# Integrated methylome and phenome study of the circulating proteome reveals markers pertinent to brain health

**DOI:** 10.1101/2021.09.03.21263066

**Authors:** Danni A Gadd, Robert F Hillary, Daniel L McCartney, Liu Shi, Aleks Stolicyn, Neil Robertson, Rosie M Walker, Robert I McGeachan, Archie Campbell, Shen Xueyi, Miruna C Barbu, Claire Green, Stewart W Morris, Mathew A Harris, Ellen V Backhouse, Joanna M Wardlaw, J Douglas Steele, Diego A Oyarzún, Graciela Muniz-Terrera, Craig Ritchie, Alejo Nevado-Holgado, Tamir Chandra, Caroline Hayward, Kathryn L Evans, David J Porteous, Simon R Cox, Heather C Whalley, Andrew M McIntosh, Riccardo E Marioni

## Abstract

Characterising associations between the methylome, proteome and phenome may provide insight into biological pathways governing brain health. Here, we report an integrated DNA methylation and phenotypic study of the circulating proteome in relation to brain health. Methylome-wide association studies of 4,058 plasma proteins are performed (N=774), identifying 2,928 CpG-protein associations after adjustment for multiple testing. These were independent of known genetic protein quantitative trait loci (pQTLs) and common lifestyle effects. Phenome-wide association studies of each protein are then performed in relation to 15 neurological traits (N=1,065), identifying 405 associations between the levels of 191 proteins and cognitive scores, brain imaging measures or *APOE* e4 status. We uncover 35 previously unreported DNA methylation signatures for 17 protein markers of brain health. The epigenetic and proteomic markers we identify are pertinent to understanding and stratifying brain health.

## Supplementary Tables for "Integrated methylome and phenome study of the circulating proteome reveals markers pertinent to brain health" (part 4 of 38)

### Sheet: Supplementary Table 4 (continued)
Supplementary Table 4. 238,245 pQTMs (2,107 cis, 236,138 trans) identified in the basic methylome-wide association studies of 4,058 protein levels (corresponding to 4,235 SOMAmer measurements) in 774 individuals from Generation Scotland.
cg18067203	10	LOC101927523	106241134	-	-1.54882	0.176964	2.09246e-18	9545-156	GZMK	P49863	Granzyme K	55024256	55034570	5	TRANS
cg15638055	8	KCNV1	110986974	+	0.922612	0.105415	2.09307e-18	3195-50	GNLY	P22749	Granulysin	85685175	85698852	2	TRANS
cg14109388	4	NA	25940163	+	-1.07912	0.123298	2.09314e-18	3440-7	GZMA	P12544	Granzyme A	55102646	55110252	5	TRANS
cg11515222	8	MATN2;MATN2	98957094	-	-1.27211	0.145349	2.09372e-18	9545-156	GZMK	P49863	Granzyme K	55024256	55034570	5	TRANS
cg09340693	9	AKAP2;PALM2-AKAP2;PALM2-AKAP2;AKAP2;AKAP2	112890072	+	-1.215	0.138824	2.09398e-18	5339-49	S100A9	P06702	Protein S100-A9	153357854	153361023	1	TRANS
cg04726155	10	NA	80219525	+	-1.28043	0.1463	2.09428e-18	9545-156	GZMK	P49863	Granzyme K	55024256	55034570	5	TRANS
cg25150765	2	KIAA1211L	99491691	+	-1.19815	0.136899	2.09487e-18	3195-50	GNLY	P22749	Granulysin	85685175	85698852	2	TRANS
cg11525020	20	BANF2	17674233	+	-1.094	0.125	2.09624e-18	3440-7	GZMA	P12544	Granzyme A	55102646	55110252	5	TRANS
cg05972518	6	GABBR1;GABBR1;GABBR1	29577348	-	-1.275	0.145682	2.09667e-18	9545-156	GZMK	P49863	Granzyme K	55024256	55034570	5	TRANS
cg13843613	1	FAM5B	177140126	-	0.843095	0.0963323	2.09717e-18	3195-50	GNLY	P22749	Granulysin	85685175	85698852	2	TRANS
cg23205648	13	LCP1	46742691	+	1.58936	0.181603	2.09942e-18	5728-60	FCRL1	Q96LA6	Fc receptor-like protein 1	157820120	157794403	1	TRANS
cg23039471	14	AKAP5	64932782	-	0.775057	0.0885599	2.10024e-18	3440-7	GZMA	P12544	Granzyme A	55102646	55110252	5	TRANS
cg22032900	13	C13orf35;C13orf35	113301782	-	-1.37554	0.157174	2.10172e-18	3440-7	GZMA	P12544	Granzyme A	55102646	55110252	5	TRANS
cg01350394	2	NA	88939514	-	0.97547	0.111461	2.10222e-18	5339-49	S100A9	P06702	Protein S100-A9	153357854	153361023	1	TRANS
cg21773298	7	NA	12476367	-	-1.23222	0.140799	2.1026e-18	3440-7	GZMA	P12544	Granzyme A	55102646	55110252	5	TRANS
cg27581159	1	ESRRG;ESRRG;ESRRG;ESRRG;ESRRG;ESRRG;ESRRG	217263208	+	1.05444	0.120485	2.10265e-18	3440-7	GZMA	P12544	Granzyme A	55102646	55110252	5	TRANS
cg27571604	10	ZMIZ1-AS1;ZMIZ1-AS1;ZMIZ1-AS1	80722277	-	-1.18016	0.13485	2.10301e-18	3195-50	GNLY	P22749	Granulysin	85685175	85698852	2	TRANS
cg16234013	1	ARHGEF11;ARHGEF11;ARHGEF11;ARHGEF11	156909690	-	-1.28999	0.147401	2.10364e-18	3195-50	GNLY	P22749	Granulysin	85685175	85698852	2	TRANS
cg24697648	6	NOTCH4	32188317	+	-1.36176	0.155602	2.10389e-18	3195-50	GNLY	P22749	Granulysin	85685175	85698852	2	TRANS
cg02419321	12	ITGA5	54811762	+	0.881362	0.100709	2.10422e-18	3440-7	GZMA	P12544	Granzyme A	55102646	55110252	5	TRANS
cg17045395	5	NA	88377300	+	-1.29342	0.147794	2.10512e-18	5728-60	FCRL1	Q96LA6	Fc receptor-like protein 1	157820120	157794403	1	TRANS
cg07357987	2	SGPP2	223289306	+	0.672906	0.0768905	2.10562e-18	3195-50	GNLY	P22749	Granulysin	85685175	85698852	2	TRANS
cg13508543	8	NA	72739458	+	-1.47236	0.168242	2.10581e-18	3440-7	GZMA	P12544	Granzyme A	55102646	55110252	5	TRANS
cg17505258	19	NA	54170292	+	-1.57502	0.179972	2.1059e-18	3195-50	GNLY	P22749	Granulysin	85685175	85698852	2	TRANS
cg03353233	15	CYP1A2	75042673	-	-1.57186	0.179612	2.10652e-18	3195-50	GNLY	P22749	Granulysin	85685175	85698852	2	TRANS
cg11651237	15	GABRG3;GABRG3	27216529	+	0.554003	0.0633042	2.10654e-18	9545-156	GZMK	P49863	Granzyme K	55024256	55034570	5	TRANS
cg14740883	10	PSAP;PSAP;PSAP	73583368	+	-0.994048	0.113587	2.10656e-18	5339-49	S100A9	P06702	Protein S100-A9	153357854	153361023	1	TRANS
cg01674623	7	NAMPT	105895285	-	-0.919788	0.105102	2.1083e-18	3440-7	GZMA	P12544	Granzyme A	55102646	55110252	5	TRANS
cg09132480	19	ZNF835	57183342	+	0.629683	0.0719531	2.1093e-18	9545-156	GZMK	P49863	Granzyme K	55024256	55034570	5	TRANS
cg13247398	11	DGKZ;DGKZ	46366840	-	0.950911	0.10866	2.10981e-18	3440-7	GZMA	P12544	Granzyme A	55102646	55110252	5	TRANS
cg01135648	4	DCAF4L1	41983611	-	-1.03958	0.118793	2.11137e-18	5339-49	S100A9	P06702	Protein S100-A9	153357854	153361023	1	TRANS
cg02552679	9	C9orf3;C9orf3;C9orf3	97530291	+	-1.27426	0.14561	2.11154e-18	3440-7	GZMA	P12544	Granzyme A	55102646	55110252	5	TRANS
cg09280815	7	CLCN1;CLCN1	143048554	-	-1.74625	0.199546	2.11248e-18	9545-156	GZMK	P49863	Granzyme K	55024256	55034570	5	TRANS
cg25724283	13	DCLK1	36705475	-	0.519631	0.0593788	2.11249e-18	9545-156	GZMK	P49863	Granzyme K	55024256	55034570	5	TRANS
cg19072817	5	EIF4E1B;SNCB;SNCB;EIF4E1B	176057992	-	0.891648	0.10189	2.11328e-18	9545-156	GZMK	P49863	Granzyme K	55024256	55034570	5	TRANS
cg10181716	7	NA	2942248	-	-1.65163	0.188735	2.11395e-18	3195-50	GNLY	P22749	Granulysin	85685175	85698852	2	TRANS
cg20355779	14	DYNC1H1	102439006	+	-0.854648	0.0976626	2.11412e-18	5339-49	S100A9	P06702	Protein S100-A9	153357854	153361023	1	TRANS
cg02488326	19	NA	5841442	-	-1.35746	0.15512	2.11433e-18	9545-156	GZMK	P49863	Granzyme K	55024256	55034570	5	TRANS
cg07639400	6	KIF13A;KIF13A;KIF13A;KIF13A	17780403	+	-1.31597	0.15038	2.11519e-18	9545-156	GZMK	P49863	Granzyme K	55024256	55034570	5	TRANS
cg20330144	11	ST5;ST5;ST5	8730727	-	-1.59785	0.182592	2.11601e-18	3195-50	GNLY	P22749	Granulysin	85685175	85698852	2	TRANS
cg08197493	11	NA	82838289	-	-1.06127	0.121275	2.11613e-18	3440-7	GZMA	P12544	Granzyme A	55102646	55110252	5	TRANS
cg06538141	20	COX4I2	30229335	+	-1.19126	0.136131	2.11772e-18	3195-50	GNLY	P22749	Granulysin	85685175	85698852	2	TRANS
cg10270595	4	RASSF6;RASSF6;RASSF6;RASSF6	74472965	-	-1.19578	0.136648	2.11788e-18	9545-156	GZMK	P49863	Granzyme K	55024256	55034570	5	TRANS
cg08582657	15	NA	61943510	+	-1.39279	0.159161	2.11838e-18	9545-156	GZMK	P49863	Granzyme K	55024256	55034570	5	TRANS
cg23567793	3	PTH1R	46920580	+	-1.74005	0.198849	2.12196e-18	9545-156	GZMK	P49863	Granzyme K	55024256	55034570	5	TRANS
cg27592079	6	NA	18016000	-	-1.03032	0.117743	2.12202e-18	9545-156	GZMK	P49863	Granzyme K	55024256	55034570	5	TRANS
cg24935810	17	TRPV3	3433157	-	-1.60051	0.182902	2.12208e-18	9545-156	GZMK	P49863	Granzyme K	55024256	55034570	5	TRANS
cg11822280	1	NA	48026504	+	-1.41447	0.161643	2.12208e-18	3440-7	GZMA	P12544	Granzyme A	55102646	55110252	5	TRANS
cg05440269	1	GOLT1A;GOLT1A	204172023	+	-1.29531	0.148029	2.12656e-18	3440-7	GZMA	P12544	Granzyme A	55102646	55110252	5	TRANS
cg06135309	10	PRKCQ;PRKCQ;PRKCQ;PRKCQ	6533971	+	-0.921359	0.105294	2.12738e-18	3440-7	GZMA	P12544	Granzyme A	55102646	55110252	5	TRANS
cg00902153	3	LPP;LPP;LPP	188506715	-	0.955723	0.109222	2.12778e-18	5728-60	FCRL1	Q96LA6	Fc receptor-like protein 1	157820120	157794403	1	TRANS
cg04858164	15	TCF12;TCF12;TCF12;TCF12	57324333	+	-0.716744	0.0819109	2.12805e-18	5339-49	S100A9	P06702	Protein S100-A9	153357854	153361023	1	TRANS
cg23227960	9	KANK1;KANK1;KANK1	686786	-	-1.24801	0.142625	2.12823e-18	3195-50	GNLY	P22749	Granulysin	85685175	85698852	2	TRANS
cg21077321	11	HSD17B12	43780652	-	0.845244	0.0965965	2.12872e-18	9545-156	GZMK	P49863	Granzyme K	55024256	55034570	5	TRANS
cg12108397	18	CELF4;CELF4;CELF4;CELF4	35032140	+	-1.719	0.196451	2.12891e-18	3440-7	GZMA	P12544	Granzyme A	55102646	55110252	5	TRANS
cg01906015	8	NKAIN3;NKAIN3	63161579	-	0.480578	0.0549219	2.12965e-18	3440-7	GZMA	P12544	Granzyme A	55102646	55110252	5	TRANS
cg23929194	7	OGDH;OGDH;OGDH	44662296	+	-1.07308	0.122636	2.13061e-18	3440-7	GZMA	P12544	Granzyme A	55102646	55110252	5	TRANS
cg00539154	1	CAMTA1	7181893	+	-1.55197	0.177366	2.13157e-18	3195-50	GNLY	P22749	Granulysin	85685175	85698852	2	TRANS
cg17716500	22	TNRC6B;TNRC6B;TNRC6B	40600549	+	-0.868394	0.0992439	2.13157e-18	5339-49	S100A9	P06702	Protein S100-A9	153357854	153361023	1	TRANS
cg21136664	10	NA	101526152	+	-0.969164	0.110761	2.1322e-18	3440-7	GZMA	P12544	Granzyme A	55102646	55110252	5	TRANS
cg17893439	16	NARFL;NARFL	786418	+	-1.12367	0.128419	2.13223e-18	3440-7	GZMA	P12544	Granzyme A	55102646	55110252	5	TRANS
cg02052156	5	ADAMTS2;ADAMTS2	178662343	+	-1.6126	0.184296	2.13229e-18	9545-156	GZMK	P49863	Granzyme K	55024256	55034570	5	TRANS
cg12662640	10	PALD1	72270722	+	-1.34259	0.153438	2.13287e-18	9545-156	GZMK	P49863	Granzyme K	55024256	55034570	5	TRANS
cg16434326	15	NA	74463370	-	-1.32029	0.15089	2.13327e-18	3440-7	GZMA	P12544	Granzyme A	55102646	55110252	5	TRANS
cg12508343	3	ZNF148	125076233	-	0.631938	0.0722218	2.1342e-18	3195-50	GNLY	P22749	Granulysin	85685175	85698852	2	TRANS
cg12169026	5	NA	36484712	-	-1.42892	0.163306	2.13432e-18	3440-7	GZMA	P12544	Granzyme A	55102646	55110252	5	TRANS
cg03490014	14	NA	22471278	-	1.25293	0.143193	2.13461e-18	5728-60	FCRL1	Q96LA6	Fc receptor-like protein 1	157820120	157794403	1	TRANS
cg27198632	4	NA	174429263	-	0.904406	0.103362	2.13552e-18	9545-156	GZMK	P49863	Granzyme K	55024256	55034570	5	TRANS
cg22799757	7	SCRN1;SCRN1;SCRN1;SCRN1	29997642	-	-1.20115	0.137276	2.13592e-18	9545-156	GZMK	P49863	Granzyme K	55024256	55034570	5	TRANS
cg26723045	11	SCUBE2;SCUBE2	9042581	-	-1.22472	0.13997	2.13613e-18	3440-7	GZMA	P12544	Granzyme A	55102646	55110252	5	TRANS
cg06957219	1	DISC1;DISC1;DISC1;DISC1;DISC1;DISC1;DISC1;DISC1;DISC1;DISC1;DISC1;DISC1;DISC1;DISC1;DISC1;TSNAX-DISC1;TSNAX-DISC1;TSNAX-DISC1;TSNAX-DISC1;TSNAX-DISC1;TSNAX-DISC1	231942155	-	-1.05787	0.120903	2.13855e-18	9545-156	GZMK	P49863	Granzyme K	55024256	55034570	5	TRANS
cg15890754	2	ITGA6;ITGA6	173294093	+	1.00001	0.114291	2.13884e-18	9545-156	GZMK	P49863	Granzyme K	55024256	55034570	5	TRANS
cg25424816	3	NA	43907685	-	-1.47913	0.16905	2.13968e-18	3195-50	GNLY	P22749	Granulysin	85685175	85698852	2	TRANS
cg11257823	17	MYO1C;MYO1C	1391769	+	0.842176	0.0962528	2.14051e-18	3440-7	GZMA	P12544	Granzyme A	55102646	55110252	5	TRANS
cg14853840	1	NA	212332486	-	1.0817	0.123629	2.14189e-18	5339-49	S100A9	P06702	Protein S100-A9	153357854	153361023	1	TRANS
cg20166520	18	RAB31	9802585	+	-1.60219	0.183118	2.14325e-18	9545-156	GZMK	P49863	Granzyme K	55024256	55034570	5	TRANS
cg01129509	2	NA	122655796	-	-1.57627	0.180155	2.14343e-18	3195-50	GNLY	P22749	Granulysin	85685175	85698852	2	TRANS
cg03080204	16	IFT140	1617575	+	-1.67782	0.191764	2.14499e-18	3195-50	GNLY	P22749	Granulysin	85685175	85698852	2	TRANS
cg17902891	20	NA	24651499	+	-1.45427	0.166214	2.14575e-18	3440-7	GZMA	P12544	Granzyme A	55102646	55110252	5	TRANS
cg12924224	3	CCR8	39374587	-	-1.21036	0.138337	2.14584e-18	3440-7	GZMA	P12544	Granzyme A	55102646	55110252	5	TRANS
cg10277521	3	NA	45227153	+	-1.55177	0.177358	2.14587e-18	9545-156	GZMK	P49863	Granzyme K	55024256	55034570	5	TRANS
cg16964394	5	RANBP17	170292807	+	-1.11146	0.127034	2.14662e-18	3440-7	GZMA	P12544	Granzyme A	55102646	55110252	5	TRANS
cg12364324	5	FGF18	170848039	+	0.862914	0.098627	2.14756e-18	3440-7	GZMA	P12544	Granzyme A	55102646	55110252	5	TRANS
cg12629189	3	ARHGEF3;ARHGEF3	56896628	+	-1.44615	0.16529	2.14911e-18	3440-7	GZMA	P12544	Granzyme A	55102646	55110252	5	TRANS
cg11828218	8	ENPP2;ENPP2;ENPP2;ENPP2	120593576	-	-1.44021	0.164611	2.15021e-18	5728-60	FCRL1	Q96LA6	Fc receptor-like protein 1	157820120	157794403	1	TRANS
cg25215608	10	NA	44820772	+	-1.38197	0.157956	2.15068e-18	3195-50	GNLY	P22749	Granulysin	85685175	85698852	2	TRANS
cg01374269	1	NA	155134670	-	-1.15766	0.132319	2.15221e-18	9545-156	GZMK	P49863	Granzyme K	55024256	55034570	5	TRANS
cg17022365	11	AMPD3;AMPD3;AMPD3;AMPD3;AMPD3	10499641	-	-1.83829	0.210116	2.15316e-18	9015-1	PRG3	Q9Y2Y8	Proteoglycan 3	57381150	57376769	11	TRANS
cg03204322	1	SAMD13;SAMD13;SAMD13	84767878	+	0.807424	0.092288	2.15339e-18	3440-7	GZMA	P12544	Granzyme A	55102646	55110252	5	TRANS
cg16654874	1	PROK1	110997501	-	-1.60826	0.183823	2.15384e-18	3440-7	GZMA	P12544	Granzyme A	55102646	55110252	5	TRANS
cg23105068	3	HMCES;HMCES	128996993	+	-1.38771	0.158615	2.15409e-18	6485-59	IGLL1	P15814	Immunoglobulin lambda-like polypeptide 1	23580302	23573125	22	TRANS
cg03532373	2	NA	204555086	-	-1.30153	0.148765	2.15447e-18	3195-50	GNLY	P22749	Granulysin	85685175	85698852	2	TRANS
cg09891341	7	KIAA1549;KIAA1549	138619424	+	-1.16376	0.133018	2.15468e-18	9545-156	GZMK	P49863	Granzyme K	55024256	55034570	5	TRANS
cg09029902	20	ZNF217;ZNF217	52199594	-	1.02089	0.116689	2.15552e-18	17210-2	TCL1A	P56279	T-cell leukemia/lymphoma protein 1A	95714196	95709947	14	TRANS
cg04220501	14	NA	106406221	+	-1.14179	0.130508	2.15605e-18	3195-50	GNLY	P22749	Granulysin	85685175	85698852	2	TRANS
cg15438839	22	TBC1D10A;TBC1D10A	30705945	-	1.34857	0.154144	2.15747e-18	5339-49	S100A9	P06702	Protein S100-A9	153357854	153361023	1	TRANS
cg06642074	9	NA	140193900	-	-1.54767	0.176902	2.15754e-18	3440-7	GZMA	P12544	Granzyme A	55102646	55110252	5	TRANS
cg12056791	17	NA	75508549	-	-1.54551	0.176659	2.16093e-18	9545-156	GZMK	P49863	Granzyme K	55024256	55034570	5	TRANS
cg12699756	6	HSD17B8	33173482	-	-1.10924	0.126791	2.16113e-18	9545-156	GZMK	P49863	Granzyme K	55024256	55034570	5	TRANS
cg15452970	1	NA	91190620	+	0.861684	0.0984948	2.16172e-18	9545-156	GZMK	P49863	Granzyme K	55024256	55034570	5	TRANS
cg26675329	2	IL18RAP	103033753	+	-1.62493	0.185738	2.16208e-18	3195-50	GNLY	P22749	Granulysin	85685175	85698852	2	TRANS
cg00794381	1	FMO1	171254803	-	-1.06116	0.121297	2.16247e-18	9545-156	GZMK	P49863	Granzyme K	55024256	55034570	5	TRANS
cg10092779	1	NA	57294085	+	-1.49019	0.170337	2.1625e-18	9545-156	GZMK	P49863	Granzyme K	55024256	55034570	5	TRANS
cg09047214	15	NA	101688732	+	-1.9856	0.226968	2.16402e-18	3195-50	GNLY	P22749	Granulysin	85685175	85698852	2	TRANS
cg23106010	2	SFXN5	73222793	-	-1.20298	0.137509	2.16448e-18	9545-156	GZMK	P49863	Granzyme K	55024256	55034570	5	TRANS
cg15672949	1	NA	28462234	+	0.861261	0.0984484	2.16488e-18	3440-7	GZMA	P12544	Granzyme A	55102646	55110252	5	TRANS
cg09676630	12	FBRSL1	133101224	-	-1.57516	0.180052	2.16508e-18	3440-7	GZMA	P12544	Granzyme A	55102646	55110252	5	TRANS
cg22512011	13	NA	77402717	+	-0.924253	0.105649	2.16545e-18	3440-7	GZMA	P12544	Granzyme A	55102646	55110252	5	TRANS
cg24654264	2	GULP1	189157348	-	0.893638	0.10215	2.1655e-18	3440-7	GZMA	P12544	Granzyme A	55102646	55110252	5	TRANS
cg04309234	6	NA	106441468	-	0.864445	0.0988127	2.16564e-18	9545-156	GZMK	P49863	Granzyme K	55024256	55034570	5	TRANS
cg01736956	13	STARD13	34184729	-	-1.04235	0.11915	2.16662e-18	3440-7	GZMA	P12544	Granzyme A	55102646	55110252	5	TRANS
cg00617455	6	NA	41383437	+	-1.46073	0.166974	2.16761e-18	3195-50	GNLY	P22749	Granulysin	85685175	85698852	2	TRANS
cg01199327	11	CD82;CD82	44626750	-	-0.704516	0.080533	2.16842e-18	17210-2	TCL1A	P56279	T-cell leukemia/lymphoma protein 1A	95714196	95709947	14	TRANS
cg15557438	2	PNKD;CATIP-AS2;PNKD	219192031	+	-1.20292	0.137506	2.16899e-18	5339-49	S100A9	P06702	Protein S100-A9	153357854	153361023	1	TRANS
cg18337287	19	ARID3A	930871	-	-1.55469	0.177717	2.16944e-18	9015-1	PRG3	Q9Y2Y8	Proteoglycan 3	57381150	57376769	11	TRANS
cg05104639	15	NA	96596922	+	1.12102	0.128145	2.17025e-18	3440-7	GZMA	P12544	Granzyme A	55102646	55110252	5	TRANS
cg16478254	17	ADAP2	29248723	-	0.970598	0.11095	2.17066e-18	3440-7	GZMA	P12544	Granzyme A	55102646	55110252	5	TRANS
cg10729019	20	SLC24A3	19389661	+	-1.08879	0.124461	2.17105e-18	3440-7	GZMA	P12544	Granzyme A	55102646	55110252	5	TRANS
cg20608699	15	TGM5;TGM5	43559486	-	-1.84933	0.211399	2.17118e-18	3440-7	GZMA	P12544	Granzyme A	55102646	55110252	5	TRANS
cg17101474	5	PLEKHG4B	145505	+	-1.16539	0.133218	2.17234e-18	9545-156	GZMK	P49863	Granzyme K	55024256	55034570	5	TRANS
cg13886180	18	LOC728606	24283977	+	-1.60176	0.183101	2.17242e-18	3440-7	GZMA	P12544	Granzyme A	55102646	55110252	5	TRANS
cg05982423	5	CTNND2;CTNND2;CTNND2;CTNND2;CTNND2	11386978	+	-1.26667	0.144796	2.17265e-18	3195-50	GNLY	P22749	Granulysin	85685175	85698852	2	TRANS
cg12131685	11	FAT3	92588304	+	1.54077	0.17613	2.17335e-18	5339-49	S100A9	P06702	Protein S100-A9	153357854	153361023	1	TRANS
cg18998015	18	SLC14A2	42919891	+	-1.37449	0.157123	2.17446e-18	9545-156	GZMK	P49863	Granzyme K	55024256	55034570	5	TRANS
cg10351691	11	LUZP2;LUZP2;LUZP2;LUZP2;LUZP2;LUZP2	24518557	+	0.592385	0.0677179	2.17483e-18	9545-156	GZMK	P49863	Granzyme K	55024256	55034570	5	TRANS
cg16399624	10	INPP5A	134553188	+	-1.49608	0.171023	2.1749e-18	3195-50	GNLY	P22749	Granulysin	85685175	85698852	2	TRANS
cg03157027	8	OSR2;OSR2	99959723	+	1.06675	0.121945	2.17637e-18	3195-50	GNLY	P22749	Granulysin	85685175	85698852	2	TRANS
cg15526458	19	SHANK1;SHANK1	51217215	-	-1.58343	0.181014	2.17984e-18	9545-156	GZMK	P49863	Granzyme K	55024256	55034570	5	TRANS
cg09631175	8	NA	130472165	-	-1.31237	0.150027	2.1802e-18	9545-156	GZMK	P49863	Granzyme K	55024256	55034570	5	TRANS
cg22459971	17	ASGR2;ASGR2;ASGR2;ASGR2;ASGR2	7005719	-	-1.34203	0.153418	2.18042e-18	3195-50	GNLY	P22749	Granulysin	85685175	85698852	2	TRANS
cg07287156	21	DSCR10	39579277	+	-0.88449	0.101113	2.18124e-18	3440-7	GZMA	P12544	Granzyme A	55102646	55110252	5	TRANS
cg22727069	6	NA	44610864	+	-1.62788	0.186097	2.18141e-18	3440-7	GZMA	P12544	Granzyme A	55102646	55110252	5	TRANS
cg01303442	6	ADGB	146959366	-	-1.12227	0.128298	2.18263e-18	3195-50	GNLY	P22749	Granulysin	85685175	85698852	2	TRANS
cg01597604	19	NA	56037800	-	0.731393	0.0836124	2.1829e-18	3195-50	GNLY	P22749	Granulysin	85685175	85698852	2	TRANS
cg04877240	7	SUGCT;SUGCT;SUGCT;SUGCT	40509625	+	-1.29	0.147472	2.183e-18	9545-156	GZMK	P49863	Granzyme K	55024256	55034570	5	TRANS
cg08644745	15	NA	67211859	+	-1.20679	0.137959	2.18322e-18	3195-50	GNLY	P22749	Granulysin	85685175	85698852	2	TRANS
cg03729204	4	SCOC;SCOC;SCOC;SCOC;SCOC	141266309	+	-1.24687	0.142543	2.18354e-18	3195-50	GNLY	P22749	Granulysin	85685175	85698852	2	TRANS
cg16024932	1	CASQ1	160160766	+	-1.68775	0.192943	2.18357e-18	9545-156	GZMK	P49863	Granzyme K	55024256	55034570	5	TRANS
cg15345697	20	NA	56381416	+	-1.3127	0.150069	2.18424e-18	3195-50	GNLY	P22749	Granulysin	85685175	85698852	2	TRANS
cg00963169	1	ELAVL4	50513927	+	0.725458	0.0829346	2.18425e-18	3195-50	GNLY	P22749	Granulysin	85685175	85698852	2	TRANS
cg10605072	1	NA	17614280	+	-0.960169	0.109767	2.18425e-18	5339-49	S100A9	P06702	Protein S100-A9	153357854	153361023	1	TRANS
cg15646126	12	ASIC1;ASIC1;ASIC1;ASIC1	50472046	+	-1.78137	0.203648	2.1848e-18	9545-156	GZMK	P49863	Granzyme K	55024256	55034570	5	TRANS
cg22306928	2	MIR375	219866424	-	0.579033	0.0661958	2.18572e-18	9545-156	GZMK	P49863	Granzyme K	55024256	55034570	5	TRANS
cg03544526	11	WT1;WT1;WT1;WT1;WT1	32414646	-	-1.43246	0.163762	2.18679e-18	9545-156	GZMK	P49863	Granzyme K	55024256	55034570	5	TRANS
cg15701047	10	PLXDC2	20106873	-	0.901947	0.103113	2.18686e-18	9545-156	GZMK	P49863	Granzyme K	55024256	55034570	5	TRANS
cg07723659	19	SYMPK;RSPH6A	46318918	-	1.16854	0.133591	2.18737e-18	9545-156	GZMK	P49863	Granzyme K	55024256	55034570	5	TRANS
cg05764155	1	TMIGD3;TMIGD3	112058975	+	0.834886	0.0954477	2.18998e-18	3195-50	GNLY	P22749	Granulysin	85685175	85698852	2	TRANS
cg05344747	11	CD59;CD59;CD59;CD59	33754357	+	-0.711893	0.0813876	2.19196e-18	5339-49	S100A9	P06702	Protein S100-A9	153357854	153361023	1	TRANS
cg24365795	16	APOBR	28506015	-	1.05275	0.120356	2.19199e-18	17210-2	TCL1A	P56279	T-cell leukemia/lymphoma protein 1A	95714196	95709947	14	TRANS
cg06404572	8	ASAP1	131374842	+	-0.85603	0.0978662	2.19204e-18	3440-7	GZMA	P12544	Granzyme A	55102646	55110252	5	TRANS
cg07469838	2	BCL11A;BCL11A;BCL11A	60703084	-	-1.2387	0.141616	2.19254e-18	3195-50	GNLY	P22749	Granulysin	85685175	85698852	2	TRANS
cg05546038	16	NOL3	67207033	+	-1.1449	0.130892	2.19291e-18	5339-49	S100A9	P06702	Protein S100-A9	153357854	153361023	1	TRANS
cg21879241	10	NA	43366622	-	-2.01943	0.230874	2.19327e-18	9545-156	GZMK	P49863	Granzyme K	55024256	55034570	5	TRANS
cg27567922	3	MUC4;MUC4;MUC4	195480636	+	-1.06493	0.12175	2.19401e-18	9545-156	GZMK	P49863	Granzyme K	55024256	55034570	5	TRANS
cg20347552	12	PDE1B;PDE1B;PDE1B;PDE1B;PDE1B	54943762	-	0.819586	0.0937008	2.19405e-18	9545-156	GZMK	P49863	Granzyme K	55024256	55034570	5	TRANS
cg01114441	9	CDC37L1	4686293	-	-1.08966	0.124578	2.19505e-18	3195-50	GNLY	P22749	Granulysin	85685175	85698852	2	TRANS
cg04882584	2	MYO7B	128389103	-	-1.11008	0.126914	2.19774e-18	9545-156	GZMK	P49863	Granzyme K	55024256	55034570	5	TRANS
cg23466001	17	MRPL10;LRRC46	45909410	+	0.973985	0.111355	2.19806e-18	9545-156	GZMK	P49863	Granzyme K	55024256	55034570	5	TRANS
cg08920502	5	LINC01554	95189343	-	-1.42248	0.162632	2.19897e-18	3440-7	GZMA	P12544	Granzyme A	55102646	55110252	5	TRANS
cg05845124	10	OPALIN;OPALIN;OPALIN;OPALIN;OPALIN;OPALIN;OPALIN;OPALIN	98119927	+	-1.65113	0.188774	2.19907e-18	3195-50	GNLY	P22749	Granulysin	85685175	85698852	2	TRANS
cg03081068	9	ARPC5L	127634180	-	-1.59835	0.182742	2.20046e-18	9545-156	GZMK	P49863	Granzyme K	55024256	55034570	5	TRANS
cg02741521	3	CPNE9;CPNE9	9745610	+	0.651148	0.0744466	2.20047e-18	3440-7	GZMA	P12544	Granzyme A	55102646	55110252	5	TRANS
cg01869288	15	NA	31523257	-	-1.39881	0.159928	2.20103e-18	5728-60	FCRL1	Q96LA6	Fc receptor-like protein 1	157820120	157794403	1	TRANS
cg09689317	17	MRC2	60744732	-	-1.23436	0.141126	2.20126e-18	3195-50	GNLY	P22749	Granulysin	85685175	85698852	2	TRANS
cg18916966	12	ACRBP	6750943	-	-1.6219	0.185435	2.20153e-18	3195-50	GNLY	P22749	Granulysin	85685175	85698852	2	TRANS
cg12409239	4	MAML3	140810584	-	-1.09818	0.125557	2.20155e-18	3440-7	GZMA	P12544	Granzyme A	55102646	55110252	5	TRANS
cg06261429	11	DSCAML1	117588575	+	-1.53848	0.175897	2.20172e-18	3440-7	GZMA	P12544	Granzyme A	55102646	55110252	5	TRANS
cg15570508	17	CSF3;CSF3;CSF3;CSF3;CSF3	38171485	+	-1.07826	0.123281	2.20307e-18	5339-49	S100A9	P06702	Protein S100-A9	153357854	153361023	1	TRANS
cg20752509	3	NA	138506068	-	-0.729182	0.0833696	2.20318e-18	5339-49	S100A9	P06702	Protein S100-A9	153357854	153361023	1	TRANS
cg17691939	7	ABCA13	48568677	-	-1.11482	0.127461	2.20336e-18	3440-7	GZMA	P12544	Granzyme A	55102646	55110252	5	TRANS
cg14540810	6	NA	33838508	+	-1.53843	0.175894	2.20424e-18	3195-50	GNLY	P22749	Granulysin	85685175	85698852	2	TRANS
cg05545728	6	IP6K3;IP6K3	33700564	+	-1.43178	0.163702	2.20513e-18	9545-156	GZMK	P49863	Granzyme K	55024256	55034570	5	TRANS
cg07937170	1	NA	219498589	-	-0.995552	0.113826	2.20585e-18	3440-7	GZMA	P12544	Granzyme A	55102646	55110252	5	TRANS
cg18536500	9	MAPKAP1;MAPKAP1;MAPKAP1;MAPKAP1;MAPKAP1;MAPKAP1	128409835	-	-1.06238	0.121467	2.20607e-18	3291-30	FCER2	P06734	Low affinity immunoglobulin epsilon Fc receptor	7702146	7688758	19	TRANS
cg13524257	10	NA	80698358	-	-1.72898	0.197685	2.20805e-18	9545-156	GZMK	P49863	Granzyme K	55024256	55034570	5	TRANS
cg05811250	9	STKLD1;STKLD1	136252600	+	-1.49431	0.170855	2.20901e-18	3195-50	GNLY	P22749	Granulysin	85685175	85698852	2	TRANS
cg23729107	17	FBXO39	6679264	+	0.694755	0.0794365	2.20969e-18	3195-50	GNLY	P22749	Granulysin	85685175	85698852	2	TRANS
cg23443166	4	NA	124337377	-	0.940726	0.10756	2.20993e-18	9545-156	GZMK	P49863	Granzyme K	55024256	55034570	5	TRANS
cg08666143	20	NA	49952074	-	-0.812295	0.092876	2.21016e-18	9545-156	GZMK	P49863	Granzyme K	55024256	55034570	5	TRANS
cg09155949	18	TXNDC2;TXNDC2	9885685	+	-1.30524	0.149238	2.21044e-18	3195-50	GNLY	P22749	Granulysin	85685175	85698852	2	TRANS
cg19754282	17	NA	60953970	-	-1.51123	0.172792	2.21138e-18	3440-7	GZMA	P12544	Granzyme A	55102646	55110252	5	TRANS
cg09181111	7	TNS3	47621810	+	0.698899	0.0799115	2.21219e-18	3440-7	GZMA	P12544	Granzyme A	55102646	55110252	5	TRANS
cg26943671	6	ALDH5A1;ALDH5A1	24495989	-	0.947278	0.108311	2.21234e-18	9545-156	GZMK	P49863	Granzyme K	55024256	55034570	5	TRANS
cg27246931	1	NA	226292817	-	-1.67066	0.191022	2.21249e-18	3195-50	GNLY	P22749	Granulysin	85685175	85698852	2	TRANS
cg09441363	1	KCNK2;KCNK2;KCNK2	215256254	-	0.738571	0.084448	2.21319e-18	3195-50	GNLY	P22749	Granulysin	85685175	85698852	2	TRANS
cg06241427	1	ITPKB-IT1;ITPKB	226848959	+	-1.33391	0.152519	2.21352e-18	5339-49	S100A9	P06702	Protein S100-A9	153357854	153361023	1	TRANS
cg07218390	1	NA	38707017	+	-1.23428	0.141128	2.21407e-18	3440-7	GZMA	P12544	Granzyme A	55102646	55110252	5	TRANS
cg14265474	3	TNIK;TNIK;TNIK;TNIK;TNIK;TNIK;TNIK;TNIK	170948986	+	-1.77052	0.202443	2.21547e-18	9015-1	PRG3	Q9Y2Y8	Proteoglycan 3	57381150	57376769	11	TRANS
cg14116509	17	WFIKKN2	48911410	+	-1.04722	0.119741	2.21581e-18	3440-7	GZMA	P12544	Granzyme A	55102646	55110252	5	TRANS
cg23070599	15	GCNT3	59910099	+	-2.11218	0.24151	2.21605e-18	9545-156	GZMK	P49863	Granzyme K	55024256	55034570	5	TRANS
cg16449581	5	NA	17444332	+	-0.77345	0.0884378	2.21662e-18	5339-49	S100A9	P06702	Protein S100-A9	153357854	153361023	1	TRANS
cg17282971	10	NA	80111479	+	-1.54592	0.176764	2.2167e-18	3195-50	GNLY	P22749	Granulysin	85685175	85698852	2	TRANS
cg18328154	18	PIAS2;PIAS2	44479410	+	-1.04062	0.118987	2.21676e-18	3195-50	GNLY	P22749	Granulysin	85685175	85698852	2	TRANS
cg13912027	11	FCHSD2	72759293	-	0.847576	0.0969139	2.2171e-18	3440-7	GZMA	P12544	Granzyme A	55102646	55110252	5	TRANS
cg04833007	7	LEP	127894849	-	-1.26354	0.144476	2.21718e-18	3440-7	GZMA	P12544	Granzyme A	55102646	55110252	5	TRANS
cg10841189	17	WSCD1	5985096	+	-1.74015	0.198974	2.21756e-18	9545-156	GZMK	P49863	Granzyme K	55024256	55034570	5	TRANS
cg19669199	19	ZNF358	7584241	+	-0.98897	0.113082	2.21853e-18	3440-7	GZMA	P12544	Granzyme A	55102646	55110252	5	TRANS
cg07055616	10	NKX6-2	134600600	+	0.496087	0.0567243	2.21863e-18	3440-7	GZMA	P12544	Granzyme A	55102646	55110252	5	TRANS
cg04499011	6	FGD2	36972127	-	-1.75124	0.200244	2.22031e-18	6485-59	IGLL1	P15814	Immunoglobulin lambda-like polypeptide 1	23580302	23573125	22	TRANS
cg26252045	11	ABTB2	34256703	+	-1.13464	0.12974	2.22032e-18	3195-50	GNLY	P22749	Granulysin	85685175	85698852	2	TRANS
cg23640925	1	NA	110599679	+	-1.24088	0.141888	2.22039e-18	9545-156	GZMK	P49863	Granzyme K	55024256	55034570	5	TRANS
cg21613910	2	NA	148388413	-	0.934817	0.106892	2.22101e-18	3195-50	GNLY	P22749	Granulysin	85685175	85698852	2	TRANS
cg03709252	13	UGGT2	96550699	-	-1.43525	0.164114	2.22196e-18	9545-156	GZMK	P49863	Granzyme K	55024256	55034570	5	TRANS
cg07237974	21	NA	43027700	+	-1.46054	0.167006	2.22214e-18	9545-156	GZMK	P49863	Granzyme K	55024256	55034570	5	TRANS
cg25837317	20	KIAA1755	36840345	-	-1.14895	0.131378	2.2232e-18	3440-7	GZMA	P12544	Granzyme A	55102646	55110252	5	TRANS
cg05261617	11	LOC100506127	76122315	+	-1.46842	0.167911	2.22511e-18	3195-50	GNLY	P22749	Granulysin	85685175	85698852	2	TRANS
cg03040241	1	NA	232732940	-	1.23888	0.141664	2.22649e-18	5339-49	S100A9	P06702	Protein S100-A9	153357854	153361023	1	TRANS
cg08703808	1	NA	201613458	+	-1.3333	0.152462	2.22677e-18	3195-50	GNLY	P22749	Granulysin	85685175	85698852	2	TRANS
cg05890855	2	NA	216783091	-	-0.974997	0.11149	2.22686e-18	9545-156	GZMK	P49863	Granzyme K	55024256	55034570	5	TRANS
cg12246076	13	NA	112123705	-	-1.96336	0.224509	2.22731e-18	3195-50	GNLY	P22749	Granulysin	85685175	85698852	2	TRANS
cg04592948	11	NA	5300178	-	-1.51801	0.173584	2.22776e-18	3440-7	GZMA	P12544	Granzyme A	55102646	55110252	5	TRANS
cg00899124	11	ABCC8;ABCC8	17449715	-	-1.3504	0.154418	2.22824e-18	3195-50	GNLY	P22749	Granulysin	85685175	85698852	2	TRANS
cg11684549	17	AATK	79122243	+	-1.32074	0.151026	2.22854e-18	3440-7	GZMA	P12544	Granzyme A	55102646	55110252	5	TRANS
cg12016267	22	MEI1	42147356	+	-1.61679	0.184881	2.22968e-18	3195-50	GNLY	P22749	Granulysin	85685175	85698852	2	TRANS
cg09993145	1	RUNX3	25291905	-	0.700456	0.0800977	2.22972e-18	5339-49	S100A9	P06702	Protein S100-A9	153357854	153361023	1	TRANS
cg19323289	11	NAV2	19463903	+	-1.16684	0.13343	2.23033e-18	3195-50	GNLY	P22749	Granulysin	85685175	85698852	2	TRANS
cg19974636	5	NA	55988358	-	0.94444	0.107998	2.23045e-18	5339-49	S100A9	P06702	Protein S100-A9	153357854	153361023	1	TRANS
cg13299324	21	NCRNA00114	40145949	-	-1.22747	0.140362	2.23047e-18	6485-59	IGLL1	P15814	Immunoglobulin lambda-like polypeptide 1	23580302	23573125	22	TRANS
cg15455864	19	SYMPK;RSPH6A	46319398	-	0.961036	0.109896	2.23112e-18	3195-50	GNLY	P22749	Granulysin	85685175	85698852	2	TRANS
cg18017657	6	MAPK13;MAPK13	36103968	+	-1.26488	0.144642	2.23131e-18	3291-30	FCER2	P06734	Low affinity immunoglobulin epsilon Fc receptor	7702146	7688758	19	TRANS
cg21482659	7	CACNA2D1	82073453	+	0.980589	0.112133	2.23228e-18	3195-50	GNLY	P22749	Granulysin	85685175	85698852	2	TRANS
cg27032905	13	NA	51878551	+	-1.31648	0.150543	2.23231e-18	3195-50	GNLY	P22749	Granulysin	85685175	85698852	2	TRANS
cg08748811	4	NA	47467252	+	-0.710176	0.0812107	2.23298e-18	5339-49	S100A9	P06702	Protein S100-A9	153357854	153361023	1	TRANS
cg00427854	2	NA	217120445	-	-1.63494	0.186962	2.23423e-18	9015-1	PRG3	Q9Y2Y8	Proteoglycan 3	57381150	57376769	11	TRANS
cg06881239	17	PIRT	10741502	-	-1.44245	0.164949	2.23437e-18	3440-7	GZMA	P12544	Granzyme A	55102646	55110252	5	TRANS
cg05008854	10	KIN	7825899	-	-0.967223	0.110606	2.23492e-18	5339-49	S100A9	P06702	Protein S100-A9	153357854	153361023	1	TRANS
cg12563898	22	SYN3;SYN3;SYN3	32978938	-	-1.36388	0.155965	2.23523e-18	3195-50	GNLY	P22749	Granulysin	85685175	85698852	2	TRANS
cg02765366	13	GRTP1-AS1;GRTP1-AS1;GRTP1;GRTP1;GRTP1	114009924	-	-1.52379	0.174253	2.23693e-18	9545-156	GZMK	P49863	Granzyme K	55024256	55034570	5	TRANS
cg04747225	20	GMEB2	62221039	-	-1.75717	0.200943	2.23718e-18	5728-60	FCRL1	Q96LA6	Fc receptor-like protein 1	157820120	157794403	1	TRANS
cg20589160	10	MYOF;MYOF	95073774	+	0.990207	0.113237	2.23816e-18	3195-50	GNLY	P22749	Granulysin	85685175	85698852	2	TRANS
cg00237606	6	MAS1L	29455256	+	-1.31695	0.150602	2.23856e-18	9545-156	GZMK	P49863	Granzyme K	55024256	55034570	5	TRANS
cg24878631	18	DLGAP1;DLGAP1;DLGAP1;DLGAP1;DLGAP1;DLGAP1;DLGAP1;DLGAP1;DLGAP1	3703288	-	-1.17285	0.134123	2.2389e-18	9545-156	GZMK	P49863	Granzyme K	55024256	55034570	5	TRANS
cg07840621	7	AQP1;AQP1;AQP1;AQP1	30960418	-	-1.34851	0.154212	2.23907e-18	3440-7	GZMA	P12544	Granzyme A	55102646	55110252	5	TRANS
cg12312308	10	NUDT13;NUDT13;NUDT13;NUDT13;NUDT13;NUDT13;NUDT13;NUDT13;NUDT13;NUDT13;NUDT13;NUDT13;NUDT13	74870247	-	0.883675	0.101055	2.23947e-18	3195-50	GNLY	P22749	Granulysin	85685175	85698852	2	TRANS
cg04021697	1	WDR8	3567303	-	0.545174	0.0623451	2.24071e-18	3195-50	GNLY	P22749	Granulysin	85685175	85698852	2	TRANS
cg23755398	4	LNX1	54443635	-	-0.826451	0.0945115	2.24106e-18	9545-156	GZMK	P49863	Granzyme K	55024256	55034570	5	TRANS
cg09224529	17	SLC35B1;SLC35B1	47781787	+	-1.19678	0.136862	2.24121e-18	5339-49	S100A9	P06702	Protein S100-A9	153357854	153361023	1	TRANS
cg12624885	14	TTC7B	91141279	+	-1.26462	0.14462	2.24137e-18	3195-50	GNLY	P22749	Granulysin	85685175	85698852	2	TRANS
cg09488621	4	LOC101929353;DDIT4L	101111162	-	0.955568	0.109278	2.24195e-18	9545-156	GZMK	P49863	Granzyme K	55024256	55034570	5	TRANS
cg01586952	1	NA	32891825	+	-1.62802	0.186179	2.24195e-18	3195-50	GNLY	P22749	Granulysin	85685175	85698852	2	TRANS
cg15467785	11	KCNQ1;KCNQ1	2783777	+	-1.31277	0.150128	2.24229e-18	3440-7	GZMA	P12544	Granzyme A	55102646	55110252	5	TRANS
cg03048921	21	ICOSLG	45658538	-	-1.55002	0.177259	2.24267e-18	3195-50	GNLY	P22749	Granulysin	85685175	85698852	2	TRANS
cg21975688	3	MASP1;MASP1;MASP1;MASP1	186993030	-	-1.20962	0.138332	2.24439e-18	9545-156	GZMK	P49863	Granzyme K	55024256	55034570	5	TRANS
cg08667972	10	NA	71425040	+	-1.63958	0.187504	2.24538e-18	9545-156	GZMK	P49863	Granzyme K	55024256	55034570	5	TRANS
cg01613414	10	CTBP2;CTBP2;CTBP2;CTBP2;CTBP2	126693304	+	-1.24655	0.142558	2.24715e-18	9545-156	GZMK	P49863	Granzyme K	55024256	55034570	5	TRANS
cg12880727	16	TPSG1	1274873	+	-1.67087	0.191085	2.24772e-18	3195-50	GNLY	P22749	Granulysin	85685175	85698852	2	TRANS
cg13151664	3	KALRN;KALRN;KALRN	123813232	-	-1.39742	0.159813	2.24782e-18	3195-50	GNLY	P22749	Granulysin	85685175	85698852	2	TRANS
cg13900978	17	NA	14740169	+	-1.28732	0.147222	2.24841e-18	9545-156	GZMK	P49863	Granzyme K	55024256	55034570	5	TRANS
cg13417483	1	NA	186565483	+	-1.04037	0.11898	2.24861e-18	9545-156	GZMK	P49863	Granzyme K	55024256	55034570	5	TRANS
cg04597432	14	SMOC1;SMOC1	70355127	-	-1.25805	0.143874	2.24871e-18	9545-156	GZMK	P49863	Granzyme K	55024256	55034570	5	TRANS
cg24118526	7	CDK14;CDK14;CDK14;CDK14	90397517	+	-0.979514	0.112021	2.2491e-18	3195-50	GNLY	P22749	Granulysin	85685175	85698852	2	TRANS
cg03107485	2	NA	69163157	+	-1.81616	0.207702	2.24917e-18	9545-156	GZMK	P49863	Granzyme K	55024256	55034570	5	TRANS
cg08894837	10	AKR1C3	5119369	+	-1.21808	0.139305	2.24933e-18	3440-7	GZMA	P12544	Granzyme A	55102646	55110252	5	TRANS
cg01020999	10	COL17A1	105817029	-	-1.5701	0.179565	2.25145e-18	9545-156	GZMK	P49863	Granzyme K	55024256	55034570	5	TRANS
cg08266201	8	NA	102056529	-	-1.47379	0.168551	2.25194e-18	3195-50	GNLY	P22749	Granulysin	85685175	85698852	2	TRANS
cg21512179	2	NA	85971548	+	-1.1355	0.129861	2.25206e-18	3440-7	GZMA	P12544	Granzyme A	55102646	55110252	5	TRANS
cg15605529	22	SYNGR1	39777264	+	-1.19736	0.136938	2.25265e-18	9545-156	GZMK	P49863	Granzyme K	55024256	55034570	5	TRANS
cg04425551	6	TRIM39;TRIM39	30297338	+	-1.08273	0.123828	2.25374e-18	5339-49	S100A9	P06702	Protein S100-A9	153357854	153361023	1	TRANS
cg13527716	20	NA	36101373	+	-1.27218	0.145495	2.25375e-18	9545-156	GZMK	P49863	Granzyme K	55024256	55034570	5	TRANS
cg10432797	13	NA	113607851	-	-1.49494	0.170971	2.25395e-18	3440-7	GZMA	P12544	Granzyme A	55102646	55110252	5	TRANS
cg24140751	3	NA	52218437	+	-1.05414	0.120559	2.25422e-18	5339-49	S100A9	P06702	Protein S100-A9	153357854	153361023	1	TRANS
cg16680125	1	LGTN	206782805	-	-1.08164	0.123705	2.25541e-18	3440-7	GZMA	P12544	Granzyme A	55102646	55110252	5	TRANS
cg16519923	16	ITGAL;ITGAL	30485810	+	-0.877235	0.100328	2.25568e-18	3440-7	GZMA	P12544	Granzyme A	55102646	55110252	5	TRANS
cg01785153	5	SLIT3;SLIT3	168119183	+	-1.67484	0.191548	2.25574e-18	3195-50	GNLY	P22749	Granulysin	85685175	85698852	2	TRANS
cg26246049	10	NA	30843592	-	-0.701178	0.0801925	2.25628e-18	5339-49	S100A9	P06702	Protein S100-A9	153357854	153361023	1	TRANS
cg16526526	2	NLRC4;NLRC4;NLRC4;NLRC4;NLRC4;NLRC4	32490789	+	-0.860185	0.098378	2.25661e-18	5339-49	S100A9	P06702	Protein S100-A9	153357854	153361023	1	TRANS
cg12811871	4	ZFYVE28	2322078	+	-0.615962	0.0704468	2.25707e-18	9545-156	GZMK	P49863	Granzyme K	55024256	55034570	5	TRANS
cg00802510	7	HECW1	43601539	-	-1.66269	0.19016	2.2577e-18	3440-7	GZMA	P12544	Granzyme A	55102646	55110252	5	TRANS
cg01835530	4	TBC1D9	141640953	+	-1.13276	0.129554	2.25885e-18	17210-2	TCL1A	P56279	T-cell leukemia/lymphoma protein 1A	95714196	95709947	14	TRANS
cg06135160	11	PRR5L	36375606	+	-1.0555	0.120718	2.25894e-18	9545-156	GZMK	P49863	Granzyme K	55024256	55034570	5	TRANS
cg15088918	2	TMEM163	135450288	-	-1.44995	0.165831	2.25957e-18	9545-156	GZMK	P49863	Granzyme K	55024256	55034570	5	TRANS
cg06810647	16	CRAMP1L	1665094	+	0.789593	0.0903063	2.25999e-18	3440-7	GZMA	P12544	Granzyme A	55102646	55110252	5	TRANS
cg00204501	15	TJP1;TJP1;TJP1;TJP1	30114651	+	0.795108	0.0909373	2.26029e-18	3440-7	GZMA	P12544	Granzyme A	55102646	55110252	5	TRANS
cg11886884	3	NA	138062860	+	-1.56099	0.178533	2.26113e-18	9545-156	GZMK	P49863	Granzyme K	55024256	55034570	5	TRANS
cg10130008	11	RAB30;RAB30;RAB30;RAB30	82746645	-	-2.16952	0.248133	2.26252e-18	5728-60	FCRL1	Q96LA6	Fc receptor-like protein 1	157820120	157794403	1	TRANS
cg02493939	19	LOC80054;CEBPA	33794746	-	0.96877	0.110801	2.26304e-18	3440-7	GZMA	P12544	Granzyme A	55102646	55110252	5	TRANS
cg09320861	5	NA	109222545	-	-0.826816	0.0945654	2.26337e-18	9545-156	GZMK	P49863	Granzyme K	55024256	55034570	5	TRANS
cg07195621	3	NA	149073732	-	-1.32819	0.151909	2.26349e-18	3440-7	GZMA	P12544	Granzyme A	55102646	55110252	5	TRANS
cg16293569	11	KCNQ1;KCNQ1	2870208	+	-1.83991	0.210436	2.26379e-18	3195-50	GNLY	P22749	Granulysin	85685175	85698852	2	TRANS
cg22063022	1	SAMD13;SAMD13;SAMD13	84768775	+	0.839526	0.0960193	2.26399e-18	3195-50	GNLY	P22749	Granulysin	85685175	85698852	2	TRANS
cg00479390	9	LOC100499484-C9ORF174;LOC100499484-C9ORF174;LOC100499484-C9ORF174;CCDC180	100130105	-	-0.974625	0.111472	2.26477e-18	3195-50	GNLY	P22749	Granulysin	85685175	85698852	2	TRANS
cg08163918	12	SHMT2;SHMT2;SHMT2;SHMT2;SHMT2;SHMT2;SHMT2;SHMT2	57628654	+	-1.26491	0.144673	2.26582e-18	17210-2	TCL1A	P56279	T-cell leukemia/lymphoma protein 1A	95714196	95709947	14	TRANS
cg03671266	16	LMF1	989969	+	-1.02605	0.117355	2.26692e-18	3440-7	GZMA	P12544	Granzyme A	55102646	55110252	5	TRANS
cg02105615	1	NA	203048847	-	-1.73801	0.198786	2.26791e-18	3195-50	GNLY	P22749	Granulysin	85685175	85698852	2	TRANS
cg08424893	22	TNRC6B;TNRC6B;TNRC6B	40685946	-	1.17607	0.134514	2.26795e-18	6485-59	IGLL1	P15814	Immunoglobulin lambda-like polypeptide 1	23580302	23573125	22	TRANS
cg04508739	14	NA	57263369	-	1.17384	0.13426	2.26888e-18	9545-156	GZMK	P49863	Granzyme K	55024256	55034570	5	TRANS
cg11332236	15	RHCG	90039818	-	0.982322	0.112355	2.2691e-18	3195-50	GNLY	P22749	Granulysin	85685175	85698852	2	TRANS
cg11796219	3	C3orf21	194854342	+	-0.89655	0.102545	2.27027e-18	3195-50	GNLY	P22749	Granulysin	85685175	85698852	2	TRANS
cg26104464	9	NA	112983796	+	-1.22402	0.140001	2.27067e-18	9545-156	GZMK	P49863	Granzyme K	55024256	55034570	5	TRANS
cg12693772	7	NA	20572677	-	-1.3712	0.156835	2.27076e-18	9545-156	GZMK	P49863	Granzyme K	55024256	55034570	5	TRANS
cg23187869	1	FAM89A	231164492	-	1.01482	0.116073	2.27125e-18	9545-156	GZMK	P49863	Granzyme K	55024256	55034570	5	TRANS
cg13908607	11	NAV2;NAV2;NAV2;NAV2	19835518	+	-1.35533	0.155021	2.27171e-18	9545-156	GZMK	P49863	Granzyme K	55024256	55034570	5	TRANS
cg06667761	4	PCDH10;PCDH10	134073627	+	1.04945	0.120035	2.27201e-18	3195-50	GNLY	P22749	Granulysin	85685175	85698852	2	TRANS
cg06519434	3	SCN5A;SCN5A;SCN5A;SCN5A;SCN5A;SCN5A	38664257	-	-1.32112	0.151112	2.2766e-18	3440-7	GZMA	P12544	Granzyme A	55102646	55110252	5	TRANS
cg24887211	14	C14orf166B	77292625	+	-1.42164	0.16261	2.27744e-18	3195-50	GNLY	P22749	Granulysin	85685175	85698852	2	TRANS
cg27106078	21	RUNX1	36359863	+	0.847913	0.0969866	2.27839e-18	5339-49	S100A9	P06702	Protein S100-A9	153357854	153361023	1	TRANS
cg05406863	2	FAP;FAP	163089910	-	-0.775583	0.0887138	2.27945e-18	5339-49	S100A9	P06702	Protein S100-A9	153357854	153361023	1	TRANS
cg10369125	4	NA	53706166	-	-1.32962	0.152087	2.28013e-18	3440-7	GZMA	P12544	Granzyme A	55102646	55110252	5	TRANS
cg27416489	2	KIF5C	149823115	-	-0.91059	0.104157	2.28037e-18	5339-49	S100A9	P06702	Protein S100-A9	153357854	153361023	1	TRANS
cg14952249	12	NA	116777931	-	-1.11445	0.127475	2.28044e-18	9545-156	GZMK	P49863	Granzyme K	55024256	55034570	5	TRANS
cg19783560	15	IGDCC3	65655740	-	-1.32115	0.151119	2.28078e-18	3440-7	GZMA	P12544	Granzyme A	55102646	55110252	5	TRANS
cg24055703	20	NA	46417680	-	-1.29829	0.148504	2.28152e-18	3440-7	GZMA	P12544	Granzyme A	55102646	55110252	5	TRANS
cg24713204	19	ZNF471	57019373	+	0.72664	0.0831168	2.28199e-18	3440-7	GZMA	P12544	Granzyme A	55102646	55110252	5	TRANS
cg11899596	8	NFKBIL2	145663791	+	-1.60233	0.183283	2.28237e-18	4148-49	PAPPA	Q13219	Pappalysin-1	116153791	116402321	9	TRANS
cg18622715	3	NA	165770406	-	-1.94227	0.222168	2.28294e-18	3195-50	GNLY	P22749	Granulysin	85685175	85698852	2	TRANS
cg26861995	3	RUVBL1	127831673	-	1.4046	0.160666	2.28371e-18	5339-49	S100A9	P06702	Protein S100-A9	153357854	153361023	1	TRANS
cg01081219	8	LOC102723729	41402691	-	0.74741	0.0854933	2.28386e-18	9545-156	GZMK	P49863	Granzyme K	55024256	55034570	5	TRANS
cg26146617	2	B3GNT7	232260305	-	0.654315	0.0748454	2.28577e-18	9545-156	GZMK	P49863	Granzyme K	55024256	55034570	5	TRANS
cg23749353	12	CORO1C;CORO1C;CORO1C	109083899	+	0.84759	0.096954	2.2865e-18	9545-156	GZMK	P49863	Granzyme K	55024256	55034570	5	TRANS
cg23213991	13	LINC00371;LINC00371	51666310	-	-1.3	0.148705	2.28679e-18	9545-156	GZMK	P49863	Granzyme K	55024256	55034570	5	TRANS
cg04893606	11	DCHS1	6659735	-	-1.64871	0.188593	2.28783e-18	3195-50	GNLY	P22749	Granulysin	85685175	85698852	2	TRANS
cg23713934	1	DUSP27	167073025	-	-1.28976	0.147535	2.28814e-18	3440-7	GZMA	P12544	Granzyme A	55102646	55110252	5	TRANS
cg19072090	2	DNMT3A;DNMT3A;DNMT3A	25539093	-	0.898538	0.102783	2.2886e-18	3440-7	GZMA	P12544	Granzyme A	55102646	55110252	5	TRANS
cg26511276	4	NA	170263013	+	-1.27258	0.14557	2.2891e-18	3195-50	GNLY	P22749	Granulysin	85685175	85698852	2	TRANS
cg06299540	11	NUMA1;NUMA1;NUMA1	71753240	+	0.830863	0.0950422	2.28949e-18	9545-156	GZMK	P49863	Granzyme K	55024256	55034570	5	TRANS
cg09550989	11	ZP1	60637061	-	-1.52904	0.174908	2.29031e-18	3195-50	GNLY	P22749	Granulysin	85685175	85698852	2	TRANS
cg04720190	12	SCYL2	100723264	+	-0.904311	0.103445	2.29037e-18	5339-49	S100A9	P06702	Protein S100-A9	153357854	153361023	1	TRANS
cg21034676	5	TGFBI	135364552	-	0.595439	0.0681126	2.29039e-18	3440-7	GZMA	P12544	Granzyme A	55102646	55110252	5	TRANS
cg08623535	5	LOX	121414267	+	0.892407	0.102084	2.29234e-18	9545-156	GZMK	P49863	Granzyme K	55024256	55034570	5	TRANS
cg06795643	19	ZNF793;ZNF793-AS1	37997105	-	0.741425	0.0848138	2.29424e-18	3440-7	GZMA	P12544	Granzyme A	55102646	55110252	5	TRANS
cg03519012	20	ACSS1;ACSS1;ACSS1	25029330	+	-0.923985	0.105697	2.29425e-18	5339-49	S100A9	P06702	Protein S100-A9	153357854	153361023	1	TRANS
cg15552637	22	SYN3;SYN3;SYN3	33297618	-	-1.25496	0.143559	2.29466e-18	9545-156	GZMK	P49863	Granzyme K	55024256	55034570	5	TRANS
cg04231905	15	MCTP2;MCTP2	94840793	+	0.964961	0.110385	2.29487e-18	9545-156	GZMK	P49863	Granzyme K	55024256	55034570	5	TRANS
cg05628049	3	NA	42113624	+	1.09469	0.125225	2.29507e-18	9545-156	GZMK	P49863	Granzyme K	55024256	55034570	5	TRANS
cg08516925	5	NA	40481004	-	-1.35442	0.154937	2.29525e-18	9545-156	GZMK	P49863	Granzyme K	55024256	55034570	5	TRANS
cg12037162	10	GPRIN2	46998903	+	-1.64057	0.187671	2.29588e-18	3440-7	GZMA	P12544	Granzyme A	55102646	55110252	5	TRANS
cg15063561	10	COL13A1;COL13A1;COL13A1;COL13A1;COL13A1;COL13A1	71643542	+	-1.33971	0.153255	2.29643e-18	3195-50	GNLY	P22749	Granulysin	85685175	85698852	2	TRANS
cg01021719	14	GMPR2;GMPR2;GMPR2;GMPR2	24704097	+	-1.73236	0.198172	2.29667e-18	4148-49	PAPPA	Q13219	Pappalysin-1	116153791	116402321	9	TRANS
cg22221870	21	FAM3B;FAM3B;FAM3B;FAM3B	42688675	+	0.529421	0.060563	2.29704e-18	9545-156	GZMK	P49863	Granzyme K	55024256	55034570	5	TRANS
cg25646701	2	NA	121443256	+	-1.32938	0.152076	2.29831e-18	9545-156	GZMK	P49863	Granzyme K	55024256	55034570	5	TRANS
cg10915504	5	NA	172705701	+	-1.39616	0.159715	2.29874e-18	3195-50	GNLY	P22749	Granulysin	85685175	85698852	2	TRANS
cg05188268	13	GPC6	94870787	-	-1.25332	0.143374	2.2992e-18	9545-156	GZMK	P49863	Granzyme K	55024256	55034570	5	TRANS
cg01345315	12	ADAMTS20	43945998	+	0.966307	0.110542	2.30031e-18	3195-50	GNLY	P22749	Granulysin	85685175	85698852	2	TRANS
cg15935791	1	LOC100302401;RASAL2	178062438	-	0.987319	0.112946	2.30053e-18	9545-156	GZMK	P49863	Granzyme K	55024256	55034570	5	TRANS
cg20339019	6	LOC285762	119784857	+	-0.971058	0.111086	2.30057e-18	9545-156	GZMK	P49863	Granzyme K	55024256	55034570	5	TRANS
cg15944766	8	NA	29210790	+	0.796089	0.0910704	2.30104e-18	3440-7	GZMA	P12544	Granzyme A	55102646	55110252	5	TRANS
cg15906007	22	DDX17;DDX17	38890714	-	1.19061	0.136202	2.30136e-18	5728-60	FCRL1	Q96LA6	Fc receptor-like protein 1	157820120	157794403	1	TRANS
cg18550847	14	EVL	100610570	-	-1.32154	0.151182	2.30218e-18	4148-49	PAPPA	Q13219	Pappalysin-1	116153791	116402321	9	TRANS
cg17733100	1	C1orf106	200860363	-	0.725284	0.0829712	2.30239e-18	3440-7	GZMA	P12544	Granzyme A	55102646	55110252	5	TRANS
cg22910585	12	ADGRD1	131524673	-	-1.98221	0.226761	2.30278e-18	3195-50	GNLY	P22749	Granulysin	85685175	85698852	2	TRANS
cg06501536	7	SNX8	2298920	+	-1.14523	0.131013	2.30304e-18	3195-50	GNLY	P22749	Granulysin	85685175	85698852	2	TRANS
cg04177691	8	NA	40850062	+	-1.6005	0.183095	2.30314e-18	3440-7	GZMA	P12544	Granzyme A	55102646	55110252	5	TRANS
cg15336255	4	NA	124571100	+	-1.2958	0.148238	2.30351e-18	3440-7	GZMA	P12544	Granzyme A	55102646	55110252	5	TRANS
cg15096085	15	C15orf38	90455635	-	0.96829	0.110772	2.30402e-18	9545-156	GZMK	P49863	Granzyme K	55024256	55034570	5	TRANS
cg24258574	1	NA	157168680	+	-1.71086	0.195721	2.30451e-18	9545-156	GZMK	P49863	Granzyme K	55024256	55034570	5	TRANS
cg23915792	22	TEF	41763255	-	0.948284	0.108484	2.30529e-18	9545-156	GZMK	P49863	Granzyme K	55024256	55034570	5	TRANS
cg14615559	9	LCN2	130911577	+	-0.867648	0.0992589	2.3053e-18	5339-49	S100A9	P06702	Protein S100-A9	153357854	153361023	1	TRANS
cg13768937	5	NA	149018181	-	-1.27555	0.145922	2.30533e-18	9545-156	GZMK	P49863	Granzyme K	55024256	55034570	5	TRANS
cg19362787	9	NA	82046357	+	-1.21809	0.13935	2.30533e-18	3440-7	GZMA	P12544	Granzyme A	55102646	55110252	5	TRANS
cg03465861	15	ISL2	76630660	-	0.589264	0.067412	2.30577e-18	3195-50	GNLY	P22749	Granulysin	85685175	85698852	2	TRANS
cg15908682	7	NA	156820763	-	-0.979739	0.112084	2.30771e-18	5339-49	S100A9	P06702	Protein S100-A9	153357854	153361023	1	TRANS
cg14496375	19	CLDND2	51872365	+	-1.36023	0.155613	2.30824e-18	3195-50	GNLY	P22749	Granulysin	85685175	85698852	2	TRANS
cg02697127	2	NA	64628677	-	-1.0915	0.12487	2.3088e-18	3440-7	GZMA	P12544	Granzyme A	55102646	55110252	5	TRANS
cg12259379	6	MCCD1	31496949	+	-1.03975	0.11895	2.30919e-18	3640-14	LRPAP1	P30533	Alpha-2-macroglobulin receptor-associated protein	3532446	3503612	4	TRANS
cg00327355	2	NA	240884831	-	0.896808	0.102597	2.30921e-18	3195-50	GNLY	P22749	Granulysin	85685175	85698852	2	TRANS
cg15266265	8	NA	19120301	-	-1.10406	0.126307	2.30993e-18	3195-50	GNLY	P22749	Granulysin	85685175	85698852	2	TRANS
cg04256521	22	LIMK2	31620013	-	-0.783076	0.0895863	2.30999e-18	5339-49	S100A9	P06702	Protein S100-A9	153357854	153361023	1	TRANS
cg20443778	2	LRP1B	142887886	+	0.668019	0.0764236	2.31056e-18	3195-50	GNLY	P22749	Granulysin	85685175	85698852	2	TRANS
cg21647901	1	FCN3;FCN3	27700762	-	-1.60045	0.183098	2.31115e-18	3195-50	GNLY	P22749	Granulysin	85685175	85698852	2	TRANS
cg13583364	22	SCUBE1	43614669	+	-1.71864	0.19662	2.31182e-18	9545-156	GZMK	P49863	Granzyme K	55024256	55034570	5	TRANS
cg08123256	2	NA	11074083	-	-1.62164	0.185523	2.31213e-18	9545-156	GZMK	P49863	Granzyme K	55024256	55034570	5	TRANS
cg00976422	1	NA	225925374	+	-0.958502	0.109657	2.31221e-18	3195-50	GNLY	P22749	Granulysin	85685175	85698852	2	TRANS
cg23439062	12	NA	20422450	+	-1.02098	0.116806	2.31316e-18	9545-156	GZMK	P49863	Granzyme K	55024256	55034570	5	TRANS
cg20944852	12	NA	81172316	-	-0.899637	0.102924	2.31483e-18	3195-50	GNLY	P22749	Granulysin	85685175	85698852	2	TRANS
cg06551667	10	NA	89366915	+	-1.21568	0.139081	2.31487e-18	3195-50	GNLY	P22749	Granulysin	85685175	85698852	2	TRANS
cg17584604	22	SCUBE1	43705278	-	-1.13315	0.12964	2.31555e-18	3440-7	GZMA	P12544	Granzyme A	55102646	55110252	5	TRANS
cg24110639	7	GRM8;GRM8;GRM8	126442716	-	-1.4381	0.164529	2.31615e-18	3440-7	GZMA	P12544	Granzyme A	55102646	55110252	5	TRANS
cg04682905	7	FBXL18	5523636	-	-1.24762	0.142737	2.31656e-18	5339-49	S100A9	P06702	Protein S100-A9	153357854	153361023	1	TRANS
cg23954153	1	ARTN;ARTN;ARTN;ARTN;ARTN	44402353	+	0.526115	0.0601916	2.31729e-18	3195-50	GNLY	P22749	Granulysin	85685175	85698852	2	TRANS
cg00207283	3	NA	127553098	+	-1.21401	0.138892	2.3173e-18	3440-7	GZMA	P12544	Granzyme A	55102646	55110252	5	TRANS
cg23865040	3	SRGAP3;SRGAP3	9166790	-	-1.60751	0.183912	2.3179e-18	3440-7	GZMA	P12544	Granzyme A	55102646	55110252	5	TRANS
cg02487453	22	OSBP2	31198724	-	0.676686	0.0774185	2.31814e-18	3195-50	GNLY	P22749	Granulysin	85685175	85698852	2	TRANS
cg04598281	5	NA	172057647	+	-1.4821	0.169565	2.31897e-18	3195-50	GNLY	P22749	Granulysin	85685175	85698852	2	TRANS
cg03028230	7	NA	73843372	+	-1.26847	0.145125	2.32025e-18	9545-156	GZMK	P49863	Granzyme K	55024256	55034570	5	TRANS
cg21058963	6	NA	137543824	-	0.795658	0.0910313	2.32103e-18	9545-156	GZMK	P49863	Granzyme K	55024256	55034570	5	TRANS
cg01649869	3	CACNA1D;CACNA1D;CACNA1D	53589239	+	-0.929779	0.106377	2.32289e-18	3440-7	GZMA	P12544	Granzyme A	55102646	55110252	5	TRANS
cg08031024	2	GLI2	121617597	-	-1.30096	0.148845	2.32339e-18	3440-7	GZMA	P12544	Granzyme A	55102646	55110252	5	TRANS
cg08441133	1	ELF3;ELF3;ELF3;ELF3	201982957	+	-1.08762	0.124437	2.32357e-18	3440-7	GZMA	P12544	Granzyme A	55102646	55110252	5	TRANS
cg07626206	7	EGFR;EGFR;EGFR;EGFR	55200657	+	-1.17628	0.13458	2.3242e-18	9545-156	GZMK	P49863	Granzyme K	55024256	55034570	5	TRANS
cg09222269	11	NA	119978055	-	-0.763802	0.0873882	2.3242e-18	3195-50	GNLY	P22749	Granulysin	85685175	85698852	2	TRANS
cg11212954	2	LOC728730;MAP4K3;MAP4K3	39663624	+	0.752116	0.0860515	2.32508e-18	9545-156	GZMK	P49863	Granzyme K	55024256	55034570	5	TRANS
cg00318699	2	LINC01104	100859029	-	-1.85806	0.212587	2.32613e-18	5728-60	FCRL1	Q96LA6	Fc receptor-like protein 1	157820120	157794403	1	TRANS
cg19902229	2	RUFY4	218905226	+	-1.51782	0.17366	2.32655e-18	9545-156	GZMK	P49863	Granzyme K	55024256	55034570	5	TRANS
cg02534164	11	NA	109930823	+	-1.13379	0.129722	2.32783e-18	3440-7	GZMA	P12544	Granzyme A	55102646	55110252	5	TRANS
cg14089562	1	TRABD2B	48404756	+	-1.61373	0.184634	2.32793e-18	9545-156	GZMK	P49863	Granzyme K	55024256	55034570	5	TRANS
cg10001244	18	PTPN2;PTPN2;PTPN2;PTPN2;PTPN2;PTPN2	12840815	-	-1.74114	0.199212	2.32849e-18	9545-156	GZMK	P49863	Granzyme K	55024256	55034570	5	TRANS
cg03727333	10	SGMS1	52379467	-	-1.68848	0.193188	2.32873e-18	4148-49	PAPPA	Q13219	Pappalysin-1	116153791	116402321	9	TRANS
cg14390854	5	NA	74342697	-	-1.5188	0.173774	2.32882e-18	4148-49	PAPPA	Q13219	Pappalysin-1	116153791	116402321	9	TRANS
cg10486060	2	NA	183533163	-	-1.54913	0.177245	2.33011e-18	9545-156	GZMK	P49863	Granzyme K	55024256	55034570	5	TRANS
cg26647607	3	NA	176917241	-	0.848054	0.0970315	2.33142e-18	5339-49	S100A9	P06702	Protein S100-A9	153357854	153361023	1	TRANS
cg02431531	16	NA	59244939	+	-1.33221	0.152427	2.33147e-18	3440-7	GZMA	P12544	Granzyme A	55102646	55110252	5	TRANS
cg14097631	15	TLN2	63127716	-	-0.889386	0.101762	2.33367e-18	5339-49	S100A9	P06702	Protein S100-A9	153357854	153361023	1	TRANS
cg13828150	6	DST;DST;DST	56696399	-	-1.23104	0.140853	2.33385e-18	9545-156	GZMK	P49863	Granzyme K	55024256	55034570	5	TRANS
cg07136168	2	NA	74919443	+	-1.45233	0.166174	2.33425e-18	3195-50	GNLY	P22749	Granulysin	85685175	85698852	2	TRANS
cg08463231	15	NA	78103228	-	-1.40322	0.160554	2.33462e-18	3440-7	GZMA	P12544	Granzyme A	55102646	55110252	5	TRANS
cg03643646	1	GCSAML-AS1;OR2C3;GCSAML;GCSAML;GCSAML;GCSAML;GCSAML;GCSAML	247695078	-	-1.35219	0.154718	2.33648e-18	3440-7	GZMA	P12544	Granzyme A	55102646	55110252	5	TRANS
cg10353985	16	NSMCE1	27240718	+	-1.5081	0.172557	2.33697e-18	17210-2	TCL1A	P56279	T-cell leukemia/lymphoma protein 1A	95714196	95709947	14	TRANS
cg05454562	6	WDR46;WDR46	33254447	-	-0.911425	0.104286	2.33861e-18	5339-49	S100A9	P06702	Protein S100-A9	153357854	153361023	1	TRANS
cg15048611	12	BICD1;BICD1	32487523	+	-0.930731	0.106495	2.33879e-18	3440-7	GZMA	P12544	Granzyme A	55102646	55110252	5	TRANS
cg22006593	6	SLC22A23;SLC22A23;SLC22A23;SLC22A23;SLC22A23	3364215	+	-1.16584	0.133397	2.33894e-18	3195-50	GNLY	P22749	Granulysin	85685175	85698852	2	TRANS
cg26536285	3	NA	127572750	-	-1.31557	0.150529	2.33896e-18	9545-156	GZMK	P49863	Granzyme K	55024256	55034570	5	TRANS
cg04683763	15	NA	100040660	+	-1.19266	0.136467	2.33973e-18	5339-49	S100A9	P06702	Protein S100-A9	153357854	153361023	1	TRANS
cg18072388	19	RAVER1	10433761	-	-1.71371	0.196086	2.34013e-18	5728-60	FCRL1	Q96LA6	Fc receptor-like protein 1	157820120	157794403	1	TRANS
cg04625338	7	EGFR;EGFR;EGFR;EGFR	55141971	-	-0.884557	0.101213	2.34045e-18	9545-156	GZMK	P49863	Granzyme K	55024256	55034570	5	TRANS
cg26564172	1	RGL1	183728338	+	-1.48851	0.170319	2.34101e-18	3195-50	GNLY	P22749	Granulysin	85685175	85698852	2	TRANS
cg21539697	6	PRICKLE4	41751160	+	-1.29968	0.148714	2.34114e-18	3440-7	GZMA	P12544	Granzyme A	55102646	55110252	5	TRANS
cg12859563	9	MAPKAP1;MAPKAP1;MAPKAP1;MAPKAP1;MAPKAP1	128209635	+	-1.74539	0.199713	2.3416e-18	5728-60	FCRL1	Q96LA6	Fc receptor-like protein 1	157820120	157794403	1	TRANS
cg00533995	8	NA	37483458	+	-1.50378	0.172069	2.34296e-18	3195-50	GNLY	P22749	Granulysin	85685175	85698852	2	TRANS
cg02361229	1	TGFB2-AS1;TGFB2;TGFB2	218518608	+	1.01836	0.116525	2.34296e-18	3440-7	GZMA	P12544	Granzyme A	55102646	55110252	5	TRANS
cg14299813	2	NA	241889668	+	-1.35836	0.155431	2.34512e-18	9545-156	GZMK	P49863	Granzyme K	55024256	55034570	5	TRANS
cg22875875	4	NPFFR2;NPFFR2;NPFFR2	72978321	+	-1.02015	0.116731	2.34565e-18	3440-7	GZMA	P12544	Granzyme A	55102646	55110252	5	TRANS
cg01046790	5	NA	127000030	-	-1.15383	0.132028	2.3458e-18	3440-7	GZMA	P12544	Granzyme A	55102646	55110252	5	TRANS
cg26765196	21	NA	44041338	+	-1.23124	0.140888	2.349e-18	3440-7	GZMA	P12544	Granzyme A	55102646	55110252	5	TRANS
cg25136759	6	NA	7433300	+	-1.06974	0.122408	2.34948e-18	3440-7	GZMA	P12544	Granzyme A	55102646	55110252	5	TRANS
cg14231528	1	NA	109100330	-	-1.62965	0.186478	2.34964e-18	17210-2	TCL1A	P56279	T-cell leukemia/lymphoma protein 1A	95714196	95709947	14	TRANS
cg17708857	22	NFAM1	42829834	+	-1.25936	0.144106	2.34995e-18	9545-156	GZMK	P49863	Granzyme K	55024256	55034570	5	TRANS
cg02326249	1	NA	212993099	-	0.890437	0.101892	2.35082e-18	3440-7	GZMA	P12544	Granzyme A	55102646	55110252	5	TRANS
cg27058077	1	NA	200337470	-	-1.13582	0.129971	2.35083e-18	5339-49	S100A9	P06702	Protein S100-A9	153357854	153361023	1	TRANS
cg02616368	8	PSCA	143761680	+	-1.99064	0.227792	2.3546e-18	9545-156	GZMK	P49863	Granzyme K	55024256	55034570	5	TRANS
cg24401711	9	PIP5K1B;PIP5K1B	71532723	+	-0.872236	0.0998111	2.35466e-18	9545-156	GZMK	P49863	Granzyme K	55024256	55034570	5	TRANS
cg04132540	8	LYN;LYN	56851846	-	1.0376	0.118734	2.35503e-18	3195-50	GNLY	P22749	Granulysin	85685175	85698852	2	TRANS
cg11169075	8	NA	61819391	-	-0.971579	0.111179	2.35526e-18	9545-156	GZMK	P49863	Granzyme K	55024256	55034570	5	TRANS
cg22590674	5	SH3RF2	145356185	+	-1.03342	0.118258	2.35825e-18	9545-156	GZMK	P49863	Granzyme K	55024256	55034570	5	TRANS
cg19930657	3	PLD1;PLD1	171529610	-	-0.749772	0.0857991	2.35826e-18	5339-49	S100A9	P06702	Protein S100-A9	153357854	153361023	1	TRANS
cg08817316	20	NA	31903641	-	-1.08397	0.124042	2.35847e-18	3440-7	GZMA	P12544	Granzyme A	55102646	55110252	5	TRANS
cg07905329	20	SLC24A3	19668668	+	-1.28706	0.147284	2.35979e-18	3195-50	GNLY	P22749	Granulysin	85685175	85698852	2	TRANS
cg05621934	10	NA	44540259	-	-1.47925	0.169277	2.35985e-18	9545-156	GZMK	P49863	Granzyme K	55024256	55034570	5	TRANS
cg20445314	10	SGPL1	72616388	+	-1.56659	0.179273	2.36046e-18	3195-50	GNLY	P22749	Granulysin	85685175	85698852	2	TRANS
cg08376940	5	NA	171995437	+	-1.5848	0.181357	2.36077e-18	9545-156	GZMK	P49863	Granzyme K	55024256	55034570	5	TRANS
cg14708905	6	TRIM40	30113074	-	-1.64964	0.188778	2.36178e-18	3440-7	GZMA	P12544	Granzyme A	55102646	55110252	5	TRANS
cg21512179	2	NA	85971548	+	-1.1348	0.129862	2.36223e-18	9545-156	GZMK	P49863	Granzyme K	55024256	55034570	5	TRANS
cg05641051	2	TEX41	145582991	+	-0.847194	0.09695	2.36305e-18	5339-49	S100A9	P06702	Protein S100-A9	153357854	153361023	1	TRANS
cg21923519	19	NA	42106562	-	-1.12451	0.128685	2.36315e-18	3195-50	GNLY	P22749	Granulysin	85685175	85698852	2	TRANS
cg04113075	6	RAB32	146865487	-	0.914093	0.104606	2.36349e-18	9545-156	GZMK	P49863	Granzyme K	55024256	55034570	5	TRANS
cg13753657	11	NAV2-AS2;NAV2;NAV2;NAV2;NAV2;NAV2	20072199	-	-1.43691	0.164436	2.36381e-18	9545-156	GZMK	P49863	Granzyme K	55024256	55034570	5	TRANS
cg27586207	1	NPR1	153666106	-	-1.49692	0.171303	2.36393e-18	3195-50	GNLY	P22749	Granulysin	85685175	85698852	2	TRANS
cg26849382	5	DIAPH1;DIAPH1	140901022	+	-0.67642	0.0774084	2.3659e-18	5339-49	S100A9	P06702	Protein S100-A9	153357854	153361023	1	TRANS
cg12905284	12	CELA1	51741131	+	-1.63939	0.187609	2.36616e-18	3195-50	GNLY	P22749	Granulysin	85685175	85698852	2	TRANS
cg03477042	5	NA	126424350	+	-1.24599	0.142589	2.3665e-18	3195-50	GNLY	P22749	Granulysin	85685175	85698852	2	TRANS
cg01546697	12	NA	109553622	-	-1.04331	0.119395	2.36705e-18	5339-49	S100A9	P06702	Protein S100-A9	153357854	153361023	1	TRANS
cg11203361	7	CUX1;CUX1;CUX1;CUX1;CUX1;CUX1;CUX1	101733132	-	-0.739706	0.0846514	2.36724e-18	5339-49	S100A9	P06702	Protein S100-A9	153357854	153361023	1	TRANS
cg11648875	7	LOC101926943;GTF2I;GTF2I;GTF2I;GTF2I;GTF2I;GTF2I	74106815	+	-0.720929	0.082503	2.36829e-18	5339-49	S100A9	P06702	Protein S100-A9	153357854	153361023	1	TRANS
cg20749750	12	CDK2AP1;CDK2AP1;CDK2AP1;CDK2AP1;CDK2AP1	123753944	-	1.13655	0.130068	2.37056e-18	9545-156	GZMK	P49863	Granzyme K	55024256	55034570	5	TRANS
cg15407257	20	NA	23621136	+	-1.29974	0.148745	2.37236e-18	3195-50	GNLY	P22749	Granulysin	85685175	85698852	2	TRANS
cg25749341	11	TSPAN18;TSPAN18	44951389	+	-1.58831	0.181771	2.37316e-18	3195-50	GNLY	P22749	Granulysin	85685175	85698852	2	TRANS
cg09079582	2	CASP10;CASP10;CASP10;CASP10;CASP10;CASP10;CASP10	202046805	-	-1.05595	0.120846	2.37377e-18	3440-7	GZMA	P12544	Granzyme A	55102646	55110252	5	TRANS
cg06765217	14	NA	38091644	+	0.702457	0.0803919	2.37469e-18	3440-7	GZMA	P12544	Granzyme A	55102646	55110252	5	TRANS
cg08059154	17	SDK2	71524711	+	-1.4717	0.168429	2.37625e-18	9545-156	GZMK	P49863	Granzyme K	55024256	55034570	5	TRANS
cg22950904	13	TNFRSF19;TNFRSF19	24211975	-	-1.165	0.133329	2.37671e-18	3195-50	GNLY	P22749	Granulysin	85685175	85698852	2	TRANS
cg01437135	1	ABCA4	94579396	+	-1.3218	0.151274	2.37685e-18	3440-7	GZMA	P12544	Granzyme A	55102646	55110252	5	TRANS
cg06970884	17	MNT	2300100	+	0.657722	0.0752733	2.37719e-18	3195-50	GNLY	P22749	Granulysin	85685175	85698852	2	TRANS
cg22593668	18	LDLRAD4;LDLRAD4	13284606	+	-1.16195	0.13298	2.37789e-18	9545-156	GZMK	P49863	Granzyme K	55024256	55034570	5	TRANS
cg17567457	2	TNS1;TNS1;TNS1	218678682	+	-1.54981	0.177371	2.37898e-18	3440-7	GZMA	P12544	Granzyme A	55102646	55110252	5	TRANS
cg07330114	3	VGLL4;VGLL4;VGLL4	11624023	+	0.747391	0.0855364	2.37923e-18	3440-7	GZMA	P12544	Granzyme A	55102646	55110252	5	TRANS
cg26194172	5	ERAP2;ERAP2	96221731	+	0.84045	0.0961874	2.38044e-18	5339-49	S100A9	P06702	Protein S100-A9	153357854	153361023	1	TRANS
cg13801402	1	BCL2L15	114429965	-	-0.843564	0.0965438	2.38058e-18	5339-49	S100A9	P06702	Protein S100-A9	153357854	153361023	1	TRANS
cg15732078	10	CCSER2;CCSER2;CCSER2	86097061	+	-1.75266	0.200588	2.38126e-18	9015-1	PRG3	Q9Y2Y8	Proteoglycan 3	57381150	57376769	11	TRANS
cg04367638	8	LINC01607;LOC101927040	80713017	-	-1.66876	0.190987	2.38252e-18	9545-156	GZMK	P49863	Granzyme K	55024256	55034570	5	TRANS
cg13392088	7	PRKAG2	151518873	-	-1.30633	0.149509	2.38303e-18	9545-156	GZMK	P49863	Granzyme K	55024256	55034570	5	TRANS
cg11804725	3	NA	16105263	+	-1.25589	0.143736	2.38325e-18	3195-50	GNLY	P22749	Granulysin	85685175	85698852	2	TRANS
cg12126035	20	TRPC4AP;TRPC4AP	33658033	+	-1.0978	0.125643	2.38456e-18	3195-50	GNLY	P22749	Granulysin	85685175	85698852	2	TRANS
cg22004527	1	CYB5RL	54638426	-	-0.907662	0.103883	2.38562e-18	5339-49	S100A9	P06702	Protein S100-A9	153357854	153361023	1	TRANS
cg04121938	1	NA	201509415	-	0.918211	0.10509	2.38607e-18	9545-156	GZMK	P49863	Granzyme K	55024256	55034570	5	TRANS
cg14656575	1	PRKCZ	1988767	-	-1.49062	0.170603	2.38616e-18	3195-50	GNLY	P22749	Granulysin	85685175	85698852	2	TRANS
cg12498017	6	TRERF1;TRERF1	42198581	-	-1.64669	0.188467	2.38727e-18	4148-49	PAPPA	Q13219	Pappalysin-1	116153791	116402321	9	TRANS
cg25260137	8	NA	65282185	+	0.604307	0.0691644	2.38828e-18	3440-7	GZMA	P12544	Granzyme A	55102646	55110252	5	TRANS
cg23653461	2	LRP1B	142280183	+	-1.21625	0.139203	2.38848e-18	3440-7	GZMA	P12544	Granzyme A	55102646	55110252	5	TRANS
cg01560045	17	MPP2;MPP2;MPP2;MPP2;MPP2;MPP2;MPP2;MPP2;MPP2	41953079	+	-1.40725	0.161064	2.38884e-18	3195-50	GNLY	P22749	Granulysin	85685175	85698852	2	TRANS
cg23114435	1	CD247;CD247	167442612	-	1.13555	0.129967	2.38934e-18	5339-49	S100A9	P06702	Protein S100-A9	153357854	153361023	1	TRANS
cg22736513	11	SBF2	10089331	-	-1.13988	0.130465	2.39162e-18	9545-156	GZMK	P49863	Granzyme K	55024256	55034570	5	TRANS
cg24632873	3	NA	50561368	-	-1.58439	0.18134	2.39198e-18	3195-50	GNLY	P22749	Granulysin	85685175	85698852	2	TRANS
cg08730282	2	TMEM127;TMEM127	96922414	+	0.716567	0.0820144	2.39201e-18	3195-50	GNLY	P22749	Granulysin	85685175	85698852	2	TRANS
cg07854515	18	DLGAP1;DLGAP1;DLGAP1;DLGAP1;DLGAP1;DLGAP1;DLGAP1;DLGAP1;DLGAP1	3811155	+	-1.57456	0.180217	2.39292e-18	3195-50	GNLY	P22749	Granulysin	85685175	85698852	2	TRANS
cg07218390	1	NA	38707017	+	-1.23304	0.141128	2.39331e-18	9545-156	GZMK	P49863	Granzyme K	55024256	55034570	5	TRANS
cg15083288	2	ACOXL	111551024	+	-1.5378	0.17601	2.39408e-18	3440-7	GZMA	P12544	Granzyme A	55102646	55110252	5	TRANS
cg15709376	4	NA	26017163	+	-1.38971	0.159061	2.39472e-18	9545-156	GZMK	P49863	Granzyme K	55024256	55034570	5	TRANS
cg22663142	11	NA	57216467	+	-1.37663	0.157565	2.39529e-18	9545-156	GZMK	P49863	Granzyme K	55024256	55034570	5	TRANS
cg13477804	12	ATP5G2;ATP5G2	54071222	-	0.687066	0.0786401	2.39731e-18	9545-156	GZMK	P49863	Granzyme K	55024256	55034570	5	TRANS
cg11313468	19	HNRNPUL1;HNRNPUL1	41782183	-	-0.909583	0.104109	2.39744e-18	5339-49	S100A9	P06702	Protein S100-A9	153357854	153361023	1	TRANS
cg27520108	15	CORO2B;CORO2B;CORO2B	68927789	-	-1.42488	0.16309	2.39786e-18	17210-2	TCL1A	P56279	T-cell leukemia/lymphoma protein 1A	95714196	95709947	14	TRANS
cg09291520	1	NA	47983557	-	-1.47659	0.169009	2.39889e-18	9545-156	GZMK	P49863	Granzyme K	55024256	55034570	5	TRANS
cg22459179	16	NA	75540808	-	-0.758019	0.086762	2.39907e-18	5339-49	S100A9	P06702	Protein S100-A9	153357854	153361023	1	TRANS
cg24229413	19	GRIK5;GRIK5	42510771	-	-1.39074	0.159185	2.40127e-18	3440-7	GZMA	P12544	Granzyme A	55102646	55110252	5	TRANS
cg27182150	1	ZNF697	120189222	-	-1.21009	0.138508	2.40153e-18	3440-7	GZMA	P12544	Granzyme A	55102646	55110252	5	TRANS
cg24719086	1	CCDC27	3686349	+	-1.36202	0.155898	2.40155e-18	3195-50	GNLY	P22749	Granulysin	85685175	85698852	2	TRANS
cg24777505	17	TBCD	80829604	-	-1.22268	0.139949	2.40206e-18	6485-59	IGLL1	P15814	Immunoglobulin lambda-like polypeptide 1	23580302	23573125	22	TRANS
cg12777601	11	BATF2;BATF2;BATF2	64756160	-	-1.55656	0.178165	2.40229e-18	9545-156	GZMK	P49863	Granzyme K	55024256	55034570	5	TRANS
cg17584604	22	SCUBE1	43705278	-	-1.11932	0.128121	2.40613e-18	3195-50	GNLY	P22749	Granulysin	85685175	85698852	2	TRANS
cg06077226	6	CNR1;CNR1;CNR1;CNR1;CNR1	88851970	-	-1.05611	0.120886	2.40665e-18	6485-59	IGLL1	P15814	Immunoglobulin lambda-like polypeptide 1	23580302	23573125	22	TRANS
cg12214996	10	ARHGAP22;ARHGAP22;ARHGAP22;ARHGAP22	49764906	-	-1.17361	0.134336	2.407e-18	3440-7	GZMA	P12544	Granzyme A	55102646	55110252	5	TRANS
cg00889613	9	UNQ6494	92287746	+	-0.836178	0.0957123	2.40708e-18	5339-49	S100A9	P06702	Protein S100-A9	153357854	153361023	1	TRANS
cg03730428	11	NA	32009004	+	0.542707	0.0621206	2.4078e-18	3440-7	GZMA	P12544	Granzyme A	55102646	55110252	5	TRANS
cg21675285	17	HLF	53392259	+	-1.30068	0.148883	2.41003e-18	3440-7	GZMA	P12544	Granzyme A	55102646	55110252	5	TRANS
cg13088427	11	AP2A2;AP2A2	940618	-	1.14882	0.1315	2.41014e-18	3195-50	GNLY	P22749	Granulysin	85685175	85698852	2	TRANS
cg08060645	6	CDC40	110503093	-	0.939279	0.107517	2.41285e-18	9545-156	GZMK	P49863	Granzyme K	55024256	55034570	5	TRANS
cg13597528	17	C17orf93;PRAC	46800680	+	1.01877	0.116616	2.41326e-18	3195-50	GNLY	P22749	Granulysin	85685175	85698852	2	TRANS
cg21131024	8	C8orf56;BAALC;BAALC	104153643	+	0.949245	0.108658	2.4135e-18	3440-7	GZMA	P12544	Granzyme A	55102646	55110252	5	TRANS
cg09683413	2	NA	16400723	+	-1.77465	0.203142	2.41496e-18	9545-156	GZMK	P49863	Granzyme K	55024256	55034570	5	TRANS
cg22733946	5	ROPN1L;ROPN1L	10451727	+	-1.01079	0.115704	2.415e-18	5339-49	S100A9	P06702	Protein S100-A9	153357854	153361023	1	TRANS
cg17036164	1	NA	201608445	+	-1.24073	0.142025	2.4158e-18	9545-156	GZMK	P49863	Granzyme K	55024256	55034570	5	TRANS
cg14809324	2	ACMSD;ACMSD	135603458	+	-1.37898	0.157853	2.41883e-18	3195-50	GNLY	P22749	Granulysin	85685175	85698852	2	TRANS
cg14051336	5	PDGFRB	149515317	+	-1.19247	0.136505	2.42101e-18	3195-50	GNLY	P22749	Granulysin	85685175	85698852	2	TRANS
cg07225017	17	MGAT5B;MGAT5B;MGAT5B	74913153	+	-0.971287	0.111186	2.42133e-18	3195-50	GNLY	P22749	Granulysin	85685175	85698852	2	TRANS
cg01714756	14	SERPINA6	94780400	+	-1.55006	0.177439	2.42152e-18	9545-156	GZMK	P49863	Granzyme K	55024256	55034570	5	TRANS
cg10242565	7	TNS3	47420961	-	1.18305	0.135427	2.42199e-18	5339-49	S100A9	P06702	Protein S100-A9	153357854	153361023	1	TRANS
cg23725924	10	ITIH2	7763777	-	-1.28917	0.147575	2.42219e-18	3440-7	GZMA	P12544	Granzyme A	55102646	55110252	5	TRANS
cg01001246	16	NA	85398020	-	-1.2659	0.144912	2.42257e-18	3195-50	GNLY	P22749	Granulysin	85685175	85698852	2	TRANS
cg27491613	4	NA	22576378	+	-1.39348	0.159516	2.42257e-18	3440-7	GZMA	P12544	Granzyme A	55102646	55110252	5	TRANS
cg25056645	12	VAMP1;VAMP1;VAMP1;VAMP1;VAMP1	6581239	+	-0.71955	0.0823696	2.42319e-18	5339-49	S100A9	P06702	Protein S100-A9	153357854	153361023	1	TRANS
cg15727030	21	NA	33020644	+	-1.23244	0.141083	2.42446e-18	9545-156	GZMK	P49863	Granzyme K	55024256	55034570	5	TRANS
cg19504702	5	NA	153862394	-	0.871346	0.099747	2.4245e-18	3195-50	GNLY	P22749	Granulysin	85685175	85698852	2	TRANS
cg11893004	9	LPAR1;LPAR1	113762861	+	-1.1591	0.132688	2.42472e-18	3324-51	LY9	Q9HBG7	T-lymphocyte surface antigen Ly-9	160796074	160828261	1	TRANS
cg21296503	11	NA	45047882	+	0.896643	0.102643	2.42478e-18	9545-156	GZMK	P49863	Granzyme K	55024256	55034570	5	TRANS
cg14070534	6	NA	166163813	+	-1.55305	0.177785	2.42514e-18	9545-156	GZMK	P49863	Granzyme K	55024256	55034570	5	TRANS
cg04088338	5	NA	58187171	-	-0.913307	0.104551	2.42548e-18	9545-156	GZMK	P49863	Granzyme K	55024256	55034570	5	CIS
cg02046532	20	DEFB129	207858	+	-1.09737	0.125621	2.42557e-18	9545-156	GZMK	P49863	Granzyme K	55024256	55034570	5	TRANS
cg11335171	6	HSD17B8	33173333	+	-1.39499	0.159692	2.42595e-18	3440-7	GZMA	P12544	Granzyme A	55102646	55110252	5	TRANS
cg07788493	15	AKAP13;AKAP13;AKAP13	86236291	-	-1.0178	0.116513	2.42608e-18	3195-50	GNLY	P22749	Granulysin	85685175	85698852	2	TRANS
cg26396370	2	KLF11	10194752	-	-0.806101	0.0922792	2.42676e-18	5339-49	S100A9	P06702	Protein S100-A9	153357854	153361023	1	TRANS
cg11063902	3	FILIP1L;FILIP1L;CMSS1	99792993	+	0.925613	0.105961	2.42816e-18	3440-7	GZMA	P12544	Granzyme A	55102646	55110252	5	TRANS
cg04549460	8	RSPO2	109095975	-	0.896353	0.102612	2.4283e-18	3195-50	GNLY	P22749	Granulysin	85685175	85698852	2	TRANS
cg19835503	10	NA	6125977	-	1.02717	0.117589	2.43234e-18	5339-49	S100A9	P06702	Protein S100-A9	153357854	153361023	1	TRANS
cg20462100	1	NA	12104871	+	-1.15197	0.131877	2.43262e-18	3440-7	GZMA	P12544	Granzyme A	55102646	55110252	5	TRANS
cg13081720	5	GPX3	150399890	-	0.772125	0.0883926	2.43266e-18	3195-50	GNLY	P22749	Granulysin	85685175	85698852	2	TRANS
cg15709235	3	ROBO1;ROBO1;ROBO1;ROBO1;ROBO1;ROBO1;ROBO1	79068292	-	0.80561	0.0922262	2.43304e-18	3195-50	GNLY	P22749	Granulysin	85685175	85698852	2	TRANS
cg21869027	17	MIR365-2	29902402	+	-1.78335	0.204158	2.43305e-18	3195-50	GNLY	P22749	Granulysin	85685175	85698852	2	TRANS
cg20249461	20	NA	30840135	+	1.2212	0.139803	2.43316e-18	5339-49	S100A9	P06702	Protein S100-A9	153357854	153361023	1	TRANS
cg25595254	3	NA	156361790	+	0.778728	0.089149	2.43379e-18	3195-50	GNLY	P22749	Granulysin	85685175	85698852	2	TRANS
cg26556101	19	KCNN4	44285954	-	-1.23062	0.140882	2.43387e-18	3195-50	GNLY	P22749	Granulysin	85685175	85698852	2	TRANS
cg23414759	7	EXOC4	133245852	+	-0.898127	0.102818	2.43404e-18	9545-156	GZMK	P49863	Granzyme K	55024256	55034570	5	TRANS
cg03733278	22	ZNF74;ZNF74	20760922	+	-1.08852	0.124615	2.43427e-18	17210-2	TCL1A	P56279	T-cell leukemia/lymphoma protein 1A	95714196	95709947	14	TRANS
cg01062797	12	NA	79898419	-	-1.66351	0.19044	2.43435e-18	3195-50	GNLY	P22749	Granulysin	85685175	85698852	2	TRANS
cg18860041	12	DIP2B	50903093	+	0.945404	0.108231	2.43491e-18	9545-156	GZMK	P49863	Granzyme K	55024256	55034570	5	TRANS
cg15995846	1	CSMD2;CSMD2	34308099	-	-1.26433	0.144741	2.43515e-18	3195-50	GNLY	P22749	Granulysin	85685175	85698852	2	TRANS
cg01297352	1	MIR5096	235821511	-	-0.722395	0.0827011	2.43636e-18	5339-49	S100A9	P06702	Protein S100-A9	153357854	153361023	1	TRANS
cg01272851	12	NA	110092636	+	-1.50983	0.172848	2.43652e-18	9545-156	GZMK	P49863	Granzyme K	55024256	55034570	5	TRANS
cg02209488	4	NA	185882527	+	-0.994855	0.113894	2.4384e-18	3440-7	GZMA	P12544	Granzyme A	55102646	55110252	5	TRANS
cg21108628	8	ELP3;ELP3;ELP3;ELP3;ELP3;ELP3	28022272	+	-0.910333	0.104218	2.43908e-18	3195-50	GNLY	P22749	Granulysin	85685175	85698852	2	TRANS
cg03343595	6	NA	46729264	-	-1.2357	0.141467	2.43925e-18	3440-7	GZMA	P12544	Granzyme A	55102646	55110252	5	TRANS
cg10761978	3	RTP2	187420547	-	-1.53014	0.175177	2.44055e-18	3440-7	GZMA	P12544	Granzyme A	55102646	55110252	5	TRANS
cg19084488	6	ACOT13;ACOT13	24687380	-	-0.838397	0.0959845	2.44275e-18	5339-49	S100A9	P06702	Protein S100-A9	153357854	153361023	1	TRANS
cg12821438	19	PROSER3;HSPB6	36248008	+	0.941643	0.107805	2.44334e-18	3195-50	GNLY	P22749	Granulysin	85685175	85698852	2	TRANS
cg04081220	16	SLC7A6;SLC7A6	68321515	-	0.970013	0.111053	2.44418e-18	3195-50	GNLY	P22749	Granulysin	85685175	85698852	2	TRANS
cg03555690	2	NA	11071868	-	-1.23999	0.141963	2.44519e-18	3195-50	GNLY	P22749	Granulysin	85685175	85698852	2	TRANS
cg16944411	8	RUNX1T1;RUNX1T1;RUNX1T1;RUNX1T1;RUNX1T1;RUNX1T1;RUNX1T1;RUNX1T1;RUNX1T1;RUNX1T1;RUNX1T1;RUNX1T1;RUNX1T1;RUNX1T1;RUNX1T1;RUNX1T1;RUNX1T1	93107615	+	0.888214	0.101689	2.44534e-18	9545-156	GZMK	P49863	Granzyme K	55024256	55034570	5	TRANS
cg07228654	7	MYL10	101263754	+	-1.41368	0.16185	2.44663e-18	3440-7	GZMA	P12544	Granzyme A	55102646	55110252	5	TRANS
cg08493590	6	SUPT3H	44796705	+	0.990956	0.113453	2.44672e-18	3440-7	GZMA	P12544	Granzyme A	55102646	55110252	5	TRANS
cg04293085	20	ADRA1D	4202378	-	0.641116	0.0734004	2.44739e-18	3195-50	GNLY	P22749	Granulysin	85685175	85698852	2	TRANS
cg14270292	6	EYA4;EYA4;EYA4;EYA4;EYA4;EYA4	133562494	+	0.661712	0.075759	2.44864e-18	9545-156	GZMK	P49863	Granzyme K	55024256	55034570	5	TRANS
cg24135206	14	CCDC88C	91767492	-	-1.28668	0.147312	2.44889e-18	9545-156	GZMK	P49863	Granzyme K	55024256	55034570	5	TRANS
cg12789935	2	C2orf54;C2orf54	241832025	+	-1.82145	0.208538	2.44935e-18	3195-50	GNLY	P22749	Granulysin	85685175	85698852	2	TRANS
cg08329501	9	GCNT1	79056558	+	-0.904653	0.103574	2.45018e-18	3440-7	GZMA	P12544	Granzyme A	55102646	55110252	5	TRANS
cg21503763	2	NA	62671250	-	-1.79118	0.205075	2.4524e-18	3195-50	GNLY	P22749	Granulysin	85685175	85698852	2	TRANS
cg11846112	1	NA	227729906	+	0.720052	0.0824403	2.45341e-18	3195-50	GNLY	P22749	Granulysin	85685175	85698852	2	TRANS
cg02491310	3	NA	182441173	+	-1.21184	0.138746	2.45402e-18	3195-50	GNLY	P22749	Granulysin	85685175	85698852	2	TRANS
cg06282952	6	SASH1	148859147	+	-1.62147	0.185646	2.45429e-18	3195-50	GNLY	P22749	Granulysin	85685175	85698852	2	TRANS
cg18049182	8	NA	9409864	+	0.809533	0.0926857	2.45436e-18	9545-156	GZMK	P49863	Granzyme K	55024256	55034570	5	TRANS
cg18665103	12	ADGRD1	131598388	+	-1.29257	0.14799	2.45448e-18	9545-156	GZMK	P49863	Granzyme K	55024256	55034570	5	TRANS
cg02294138	10	CTBP2;CTBP2;CTBP2;CTBP2;CTBP2	126716959	-	-1.53854	0.176154	2.45696e-18	9545-156	GZMK	P49863	Granzyme K	55024256	55034570	5	TRANS
cg18593374	10	LHPP;LHPP	126302546	+	-1.54047	0.176376	2.45745e-18	3440-7	GZMA	P12544	Granzyme A	55102646	55110252	5	TRANS
cg06391412	3	FOXP1;FOXP1	71295684	-	-1.62503	0.186058	2.4577e-18	4148-49	PAPPA	Q13219	Pappalysin-1	116153791	116402321	9	TRANS
cg26738238	22	MPPED1	43883901	-	-1.39365	0.159566	2.45839e-18	3195-50	GNLY	P22749	Granulysin	85685175	85698852	2	TRANS
cg09678457	4	ARHGAP24;ARHGAP24	86396327	+	0.905528	0.103679	2.45966e-18	3195-50	GNLY	P22749	Granulysin	85685175	85698852	2	TRANS
cg15844093	4	IL21;IL21;IL21-AS1	123541287	+	-1.05144	0.120386	2.46049e-18	9545-156	GZMK	P49863	Granzyme K	55024256	55034570	5	TRANS
cg17446199	19	KDM4B	4991580	-	-0.837943	0.0959415	2.46053e-18	5339-49	S100A9	P06702	Protein S100-A9	153357854	153361023	1	TRANS
cg27279678	17	CCDC57	80164247	-	1.07755	0.123375	2.4606e-18	3291-30	FCER2	P06734	Low affinity immunoglobulin epsilon Fc receptor	7702146	7688758	19	TRANS
cg03512872	3	GPR156;GPR156	119933237	-	-0.851441	0.0974871	2.46076e-18	3440-7	GZMA	P12544	Granzyme A	55102646	55110252	5	TRANS
cg00476305	17	MILR1;MILR1;MILR1	62461506	+	-1.28259	0.146853	2.46174e-18	3195-50	GNLY	P22749	Granulysin	85685175	85698852	2	TRANS
cg07437533	3	CNTN4;CNTN4;CNTN4;CNTN4	2965274	-	0.872407	0.0998885	2.46232e-18	3195-50	GNLY	P22749	Granulysin	85685175	85698852	2	TRANS
cg21882356	14	ANG;RNASE4	21153451	-	-1.04907	0.120117	2.46332e-18	5339-49	S100A9	P06702	Protein S100-A9	153357854	153361023	1	TRANS
cg24082526	19	RPL13AP5;SNORD33;SNORD35A;SNORD34;RPL13A;SNORD32A	49993125	-	-1.30548	0.149476	2.46461e-18	9545-156	GZMK	P49863	Granzyme K	55024256	55034570	5	TRANS
cg09343711	6	NR2E1;NR2E1	108489208	+	0.734393	0.0840874	2.4651e-18	3440-7	GZMA	P12544	Granzyme A	55102646	55110252	5	TRANS
cg17531825	1	NA	204730026	+	-1.29436	0.148204	2.46705e-18	3195-50	GNLY	P22749	Granulysin	85685175	85698852	2	TRANS
cg10762162	16	KIFC3;KIFC3;KIFC3	57804215	-	-1.54738	0.177177	2.46804e-18	3195-50	GNLY	P22749	Granulysin	85685175	85698852	2	TRANS
cg12524179	15	CD276;CD276	73976229	+	0.944026	0.108092	2.46915e-18	3195-50	GNLY	P22749	Granulysin	85685175	85698852	2	TRANS
cg19358877	19	ZNF471;ZNF471	57019279	-	0.485956	0.0556433	2.47095e-18	3195-50	GNLY	P22749	Granulysin	85685175	85698852	2	TRANS
cg15574823	17	VPS53;VPS53	442460	+	-0.709701	0.0812629	2.47124e-18	5339-49	S100A9	P06702	Protein S100-A9	153357854	153361023	1	TRANS
cg07109607	14	NA	103775765	+	-1.17784	0.134867	2.47267e-18	3195-50	GNLY	P22749	Granulysin	85685175	85698852	2	TRANS
cg04117869	13	KLHL1;KLHL1;ATXN8OS	70681815	-	1.04263	0.119386	2.47445e-18	3195-50	GNLY	P22749	Granulysin	85685175	85698852	2	TRANS
cg16226866	6	NA	110418140	+	-0.753075	0.0862315	2.47626e-18	5339-49	S100A9	P06702	Protein S100-A9	153357854	153361023	1	TRANS
cg07566505	5	NA	171023156	-	-0.801093	0.09173	2.47639e-18	9545-156	GZMK	P49863	Granzyme K	55024256	55034570	5	TRANS
cg18049182	8	NA	9409864	+	0.809434	0.0926852	2.47654e-18	3440-7	GZMA	P12544	Granzyme A	55102646	55110252	5	TRANS
cg07432114	11	MS4A15;MS4A15;MS4A15;MS4A15	60523170	+	-1.33942	0.153373	2.47728e-18	3195-50	GNLY	P22749	Granulysin	85685175	85698852	2	TRANS
cg09179458	21	NRIP1	16436384	-	0.975421	0.111692	2.47746e-18	9545-156	GZMK	P49863	Granzyme K	55024256	55034570	5	TRANS
cg24432919	9	NA	124009672	-	-0.971235	0.111213	2.4781e-18	5339-49	S100A9	P06702	Protein S100-A9	153357854	153361023	1	TRANS
cg01093468	20	NA	22419636	+	-1.33549	0.152924	2.47844e-18	3440-7	GZMA	P12544	Granzyme A	55102646	55110252	5	TRANS
cg11256130	6	TPD52L1;TPD52L1;TPD52L1;TPD52L1;TPD52L1;TPD52L1	125540570	-	-1.49151	0.170789	2.47847e-18	9545-156	GZMK	P49863	Granzyme K	55024256	55034570	5	TRANS
cg08066631	11	KCNQ1;KCNQ1	2850353	-	-1.34994	0.154578	2.47893e-18	3195-50	GNLY	P22749	Granulysin	85685175	85698852	2	TRANS
cg05004424	2	TNS1	218810263	-	-1.2174	0.139402	2.4797e-18	3195-50	GNLY	P22749	Granulysin	85685175	85698852	2	TRANS
cg04599612	1	SLC2A7	9086585	-	-1.99843	0.228837	2.48043e-18	9545-156	GZMK	P49863	Granzyme K	55024256	55034570	5	TRANS
cg24672833	17	NA	46659318	+	0.562786	0.0644437	2.48043e-18	3440-7	GZMA	P12544	Granzyme A	55102646	55110252	5	TRANS
cg24196354	6	GFOD1;GFOD1	13445503	-	0.832338	0.0953098	2.48062e-18	3195-50	GNLY	P22749	Granulysin	85685175	85698852	2	TRANS
cg10944739	3	TGM4	44940636	-	-1.69853	0.194496	2.48083e-18	9545-156	GZMK	P49863	Granzyme K	55024256	55034570	5	TRANS
cg21584691	1	NA	94801143	-	-1.0047	0.11505	2.48688e-18	9545-156	GZMK	P49863	Granzyme K	55024256	55034570	5	TRANS
cg05171823	1	CASZ1;CASZ1	10765817	-	-1.50057	0.171833	2.48698e-18	3440-7	GZMA	P12544	Granzyme A	55102646	55110252	5	TRANS
cg16406312	22	NA	37978663	-	-1.5593	0.17856	2.48726e-18	3195-50	GNLY	P22749	Granulysin	85685175	85698852	2	TRANS
cg19371661	1	LRRN2;LRRN2	204646653	+	-1.47818	0.16927	2.48789e-18	9545-156	GZMK	P49863	Granzyme K	55024256	55034570	5	TRANS
cg06101607	1	TRABD2B	48283575	+	-1.48334	0.169862	2.48839e-18	3440-7	GZMA	P12544	Granzyme A	55102646	55110252	5	TRANS
cg24183514	14	NA	51863868	+	-1.27195	0.145656	2.48955e-18	3440-7	GZMA	P12544	Granzyme A	55102646	55110252	5	TRANS
cg21603759	4	ADD1;ADD1;ADD1;ADD1;ADD1	2849289	-	-1.44409	0.165369	2.48979e-18	17210-2	TCL1A	P56279	T-cell leukemia/lymphoma protein 1A	95714196	95709947	14	TRANS
cg17250262	2	LBH	30457110	+	1.2876	0.147448	2.48979e-18	5339-49	S100A9	P06702	Protein S100-A9	153357854	153361023	1	TRANS
cg15555712	5	SLC6A7	149573484	-	-1.28786	0.147478	2.49003e-18	3440-7	GZMA	P12544	Granzyme A	55102646	55110252	5	TRANS
cg07882213	8	NA	21541227	+	-1.16974	0.133952	2.49017e-18	3440-7	GZMA	P12544	Granzyme A	55102646	55110252	5	TRANS
cg17760794	10	CDH23;CDH23;CDH23;CDH23;CDH23	73370347	+	-1.85737	0.212695	2.49036e-18	3195-50	GNLY	P22749	Granulysin	85685175	85698852	2	TRANS
cg16907336	17	SEPT4;SEPT4;SEPT4-AS1	56618405	-	-1.33216	0.152552	2.49053e-18	3195-50	GNLY	P22749	Granulysin	85685175	85698852	2	TRANS
cg23651281	12	C1S;C1S;C1S;C1S	7174346	+	-1.45769	0.166927	2.49076e-18	9545-156	GZMK	P49863	Granzyme K	55024256	55034570	5	TRANS
cg01283625	10	NA	13568099	+	-0.826795	0.0946804	2.49124e-18	5339-49	S100A9	P06702	Protein S100-A9	153357854	153361023	1	TRANS
cg00133330	1	ARHGEF2;ARHGEF2;ARHGEF2	155928758	+	-1.53903	0.176243	2.49208e-18	17210-2	TCL1A	P56279	T-cell leukemia/lymphoma protein 1A	95714196	95709947	14	TRANS
cg24256786	4	WWC2	184186661	+	-1.28052	0.146639	2.49208e-18	3440-7	GZMA	P12544	Granzyme A	55102646	55110252	5	TRANS
cg13549035	19	NA	36437772	+	-1.49661	0.171385	2.49239e-18	3195-50	GNLY	P22749	Granulysin	85685175	85698852	2	TRANS
cg17978809	3	KLHL6	183250799	-	-0.962214	0.11019	2.49431e-18	9545-156	GZMK	P49863	Granzyme K	55024256	55034570	5	TRANS
cg22014112	6	TNFAIP3	138192658	-	-0.71057	0.0813722	2.49452e-18	3440-7	GZMA	P12544	Granzyme A	55102646	55110252	5	TRANS
cg27049451	7	NA	37744254	+	-1.09271	0.125134	2.49519e-18	9545-156	GZMK	P49863	Granzyme K	55024256	55034570	5	TRANS
cg02913190	5	NA	172724436	+	-1.38906	0.159072	2.49612e-18	3195-50	GNLY	P22749	Granulysin	85685175	85698852	2	TRANS
cg18769825	3	NA	11159811	-	-1.64523	0.188409	2.49697e-18	3195-50	GNLY	P22749	Granulysin	85685175	85698852	2	TRANS
cg07267974	8	ASPH;ASPH;ASPH;ASPH;ASPH;ASPH;ASPH;ASPH;ASPH	62539945	+	-0.913958	0.104665	2.49744e-18	9545-156	GZMK	P49863	Granzyme K	55024256	55034570	5	TRANS
cg26272088	15	IGF1R	99443339	+	-2.09481	0.239897	2.49972e-18	9015-1	PRG3	Q9Y2Y8	Proteoglycan 3	57381150	57376769	11	TRANS
cg21521758	7	RARRES2	150036287	+	-1.53111	0.175343	2.49996e-18	3195-50	GNLY	P22749	Granulysin	85685175	85698852	2	TRANS
cg17284326	13	NA	98749760	+	-1.67286	0.191578	2.50181e-18	3440-7	GZMA	P12544	Granzyme A	55102646	55110252	5	TRANS
cg18399629	2	TTC27;TTC27	32946576	-	-1.26209	0.144536	2.50192e-18	4148-49	PAPPA	Q13219	Pappalysin-1	116153791	116402321	9	TRANS
cg16456533	1	PLXNA2	208280512	-	-1.43932	0.164833	2.50228e-18	3195-50	GNLY	P22749	Granulysin	85685175	85698852	2	TRANS
cg23660637	15	LOC100128714	26184700	-	-1.58328	0.181321	2.50433e-18	17210-2	TCL1A	P56279	T-cell leukemia/lymphoma protein 1A	95714196	95709947	14	TRANS
cg05038866	22	TBC1D22A;TBC1D22A;TBC1D22A;TBC1D22A;TBC1D22A	47455686	+	-1.75851	0.20139	2.505e-18	5728-60	FCRL1	Q96LA6	Fc receptor-like protein 1	157820120	157794403	1	TRANS
cg24794625	15	NA	49356197	+	-0.854392	0.097848	2.50569e-18	5339-49	S100A9	P06702	Protein S100-A9	153357854	153361023	1	TRANS
cg13567068	12	TEAD4;TEAD4;TEAD4	3090540	+	-1.54162	0.176551	2.50573e-18	3195-50	GNLY	P22749	Granulysin	85685175	85698852	2	TRANS
cg01112215	14	NA	89285377	-	-1.04663	0.119865	2.50762e-18	3440-7	GZMA	P12544	Granzyme A	55102646	55110252	5	TRANS
cg09607584	12	KDM2B;KDM2B	121996016	-	-1.01621	0.116381	2.50767e-18	3440-7	GZMA	P12544	Granzyme A	55102646	55110252	5	TRANS
cg21895319	3	MED12L	150874026	-	-1.57234	0.180072	2.50907e-18	4148-49	PAPPA	Q13219	Pappalysin-1	116153791	116402321	9	TRANS
cg12451605	3	CGGBP1	88110977	+	0.817734	0.0936522	2.51101e-18	9545-156	GZMK	P49863	Granzyme K	55024256	55034570	5	TRANS
cg23243066	11	SWAP70	9686532	-	0.886189	0.101493	2.51193e-18	9545-156	GZMK	P49863	Granzyme K	55024256	55034570	5	TRANS
cg08532282	7	CTTNBP2	117469660	-	-1.58438	0.181455	2.51218e-18	9545-156	GZMK	P49863	Granzyme K	55024256	55034570	5	TRANS
cg08882528	3	PPP2R3A;PPP2R3A	135689675	+	-1.63795	0.18759	2.51276e-18	3440-7	GZMA	P12544	Granzyme A	55102646	55110252	5	TRANS
cg14772800	3	NA	127796115	+	0.810099	0.0927788	2.51293e-18	3440-7	GZMA	P12544	Granzyme A	55102646	55110252	5	TRANS
cg19497451	3	KY	134331952	+	-1.32379	0.151611	2.51405e-18	3195-50	GNLY	P22749	Granulysin	85685175	85698852	2	TRANS
cg00076797	1	CYMP	111022914	-	-1.34385	0.15391	2.51463e-18	3195-50	GNLY	P22749	Granulysin	85685175	85698852	2	TRANS
cg08154048	7	ATXN7L1;ATXN7L1	105447488	+	-1.15413	0.132181	2.51539e-18	3440-7	GZMA	P12544	Granzyme A	55102646	55110252	5	TRANS
cg11476571	18	BCL2	60880519	-	1.17038	0.134042	2.51547e-18	5339-49	S100A9	P06702	Protein S100-A9	153357854	153361023	1	TRANS
cg15985157	6	NA	132468790	+	-1.63653	0.187432	2.51665e-18	3440-7	GZMA	P12544	Granzyme A	55102646	55110252	5	TRANS
cg26061002	5	NA	148771266	-	-1.161	0.132971	2.51868e-18	3440-7	GZMA	P12544	Granzyme A	55102646	55110252	5	TRANS
cg11373428	2	BRE;BRE;BRE;BRE;BRE;BRE	28496822	+	-1.41341	0.16188	2.51896e-18	9545-156	GZMK	P49863	Granzyme K	55024256	55034570	5	TRANS
cg10674417	10	NA	79832063	+	-1.75512	0.201017	2.52007e-18	3195-50	GNLY	P22749	Granulysin	85685175	85698852	2	TRANS
cg04609265	10	ZMIZ1	81045085	-	-0.927896	0.106274	2.52032e-18	9545-156	GZMK	P49863	Granzyme K	55024256	55034570	5	TRANS
cg00778928	2	MYO7B	128380062	-	-1.30929	0.149956	2.52171e-18	3195-50	GNLY	P22749	Granulysin	85685175	85698852	2	TRANS
cg06245023	9	AK1;AK1	130635140	+	-1.20588	0.138114	2.5235e-18	3440-7	GZMA	P12544	Granzyme A	55102646	55110252	5	TRANS
cg00335252	2	RBMS1;RBMS1	161245200	-	1.22547	0.140359	2.52381e-18	9545-156	GZMK	P49863	Granzyme K	55024256	55034570	5	TRANS
cg27343852	14	NA	73055389	-	-1.32611	0.151886	2.52446e-18	17210-2	TCL1A	P56279	T-cell leukemia/lymphoma protein 1A	95714196	95709947	14	TRANS
cg11895316	21	NA	37268698	-	-1.2918	0.147956	2.52479e-18	3440-7	GZMA	P12544	Granzyme A	55102646	55110252	5	TRANS
cg02564214	17	ZNF385C	40190916	+	-1.18067	0.135228	2.52538e-18	3195-50	GNLY	P22749	Granulysin	85685175	85698852	2	TRANS
cg19091575	19	HAUS8;HAUS8	17176320	-	-1.79976	0.206136	2.52561e-18	3195-50	GNLY	P22749	Granulysin	85685175	85698852	2	TRANS
cg11818644	5	FAT2	150883985	+	-1.28062	0.146677	2.52661e-18	3195-50	GNLY	P22749	Granulysin	85685175	85698852	2	TRANS
cg08605993	7	NA	141985039	+	-1.07979	0.123674	2.52709e-18	3440-7	GZMA	P12544	Granzyme A	55102646	55110252	5	TRANS
cg21512051	14	ARG2	68108821	+	-1.12454	0.128801	2.52722e-18	3440-7	GZMA	P12544	Granzyme A	55102646	55110252	5	TRANS
cg06858379	3	GALNT15	16244848	+	-1.34556	0.154115	2.52769e-18	3440-7	GZMA	P12544	Granzyme A	55102646	55110252	5	TRANS
cg16954385	7	NA	23246896	+	-0.735115	0.0841976	2.52807e-18	5339-49	S100A9	P06702	Protein S100-A9	153357854	153361023	1	TRANS
cg14964374	1	NAV1	201637064	+	-1.27539	0.14608	2.5287e-18	3195-50	GNLY	P22749	Granulysin	85685175	85698852	2	TRANS
cg11986433	9	NA	111330500	-	-1.22627	0.140456	2.53168e-18	3440-7	GZMA	P12544	Granzyme A	55102646	55110252	5	TRANS
cg05084776	10	SORBS1;SORBS1;SORBS1;SORBS1;SORBS1;SORBS1;SORBS1;SORBS1;SORBS1;SORBS1;SORBS1;SORBS1	97115496	-	-1.14472	0.131114	2.53178e-18	9545-156	GZMK	P49863	Granzyme K	55024256	55034570	5	TRANS
cg06139239	3	NA	131070845	+	-1.21426	0.139081	2.53273e-18	3195-50	GNLY	P22749	Granulysin	85685175	85698852	2	TRANS
cg16402415	15	ZNF280D;ZNF280D;ZNF280D	57021851	+	-0.789369	0.0904139	2.53279e-18	5339-49	S100A9	P06702	Protein S100-A9	153357854	153361023	1	TRANS
cg00330170	19	MEGF8	42830596	+	1.13375	0.129859	2.53284e-18	9545-156	GZMK	P49863	Granzyme K	55024256	55034570	5	TRANS
cg01245856	6	BACH2;BACH2	90894791	+	0.789565	0.0904371	2.53446e-18	9545-156	GZMK	P49863	Granzyme K	55024256	55034570	5	TRANS
cg21145524	3	CHL1	239207	+	0.713719	0.0817506	2.53671e-18	9545-156	GZMK	P49863	Granzyme K	55024256	55034570	5	TRANS
cg03993335	16	SLC5A11;SLC5A11;SLC5A11;SLC5A11;SLC5A11	24863047	-	-1.19747	0.137161	2.53709e-18	3440-7	GZMA	P12544	Granzyme A	55102646	55110252	5	TRANS
cg04609265	10	ZMIZ1	81045085	-	-0.927809	0.106273	2.5375e-18	3440-7	GZMA	P12544	Granzyme A	55102646	55110252	5	TRANS
cg27654319	12	LOC101928416;GALNT9	132906376	-	0.937021	0.107329	2.53849e-18	3195-50	GNLY	P22749	Granulysin	85685175	85698852	2	TRANS
cg23942349	12	GLI1;GLI1;GLI1	57858027	-	-1.51801	0.173878	2.53902e-18	9545-156	GZMK	P49863	Granzyme K	55024256	55034570	5	TRANS
cg09327847	16	PRKCB;PRKCB	24087793	+	-1.13552	0.130066	2.53981e-18	3195-50	GNLY	P22749	Granulysin	85685175	85698852	2	TRANS
cg23012934	6	PKIB;PKIB;PKIB;PKIB;PKIB;PKIB	123017968	-	-1.30552	0.149539	2.53995e-18	9545-156	GZMK	P49863	Granzyme K	55024256	55034570	5	TRANS
cg15455864	19	SYMPK;RSPH6A	46319398	-	0.965161	0.110553	2.54026e-18	9545-156	GZMK	P49863	Granzyme K	55024256	55034570	5	TRANS
cg08991750	17	LINC00671;LINC00671	41031826	+	-1.64279	0.188172	2.54038e-18	3195-50	GNLY	P22749	Granulysin	85685175	85698852	2	TRANS
cg16780562	14	NA	102033251	+	-1.1764	0.13475	2.54103e-18	3195-50	GNLY	P22749	Granulysin	85685175	85698852	2	TRANS
cg10407469	7	NA	144550836	-	-1.07561	0.123206	2.5417e-18	9545-156	GZMK	P49863	Granzyme K	55024256	55034570	5	TRANS
cg14333394	9	TRAF2	139812357	+	-1.2869	0.147407	2.54218e-18	5339-49	S100A9	P06702	Protein S100-A9	153357854	153361023	1	TRANS
cg12959840	11	CASP1;CASP1;CASP1;CASP1;CASP1;CASP1;CASP1	104906152	+	0.995649	0.114047	2.54396e-18	17210-2	TCL1A	P56279	T-cell leukemia/lymphoma protein 1A	95714196	95709947	14	TRANS
cg17747717	17	SLC13A5;SLC13A5;SLC13A5;SLC13A5	6607425	+	-1.50317	0.172182	2.54407e-18	3195-50	GNLY	P22749	Granulysin	85685175	85698852	2	TRANS
cg05677624	20	MACROD2;MACROD2;SEL1L2	13976218	-	0.648719	0.0743084	2.54464e-18	3440-7	GZMA	P12544	Granzyme A	55102646	55110252	5	TRANS
cg11437754	18	NA	7164561	-	-1.3757	0.157582	2.54529e-18	3440-7	GZMA	P12544	Granzyme A	55102646	55110252	5	TRANS
cg04841280	15	ARNT2	80761195	-	-1.55588	0.178221	2.5455e-18	3440-7	GZMA	P12544	Granzyme A	55102646	55110252	5	TRANS
cg24365795	16	APOBR	28506015	-	1.04326	0.119502	2.54564e-18	6485-59	IGLL1	P15814	Immunoglobulin lambda-like polypeptide 1	23580302	23573125	22	TRANS
cg26113988	5	FSTL4	132808760	-	-1.69069	0.193664	2.54593e-18	9545-156	GZMK	P49863	Granzyme K	55024256	55034570	5	TRANS
cg22596511	1	HIVEP3;HIVEP3	42164849	-	-1.70924	0.195788	2.54601e-18	9545-156	GZMK	P49863	Granzyme K	55024256	55034570	5	TRANS
cg10158715	15	NA	83382987	+	-1.85012	0.211926	2.54602e-18	9545-156	GZMK	P49863	Granzyme K	55024256	55034570	5	TRANS
cg07850949	17	TTYH2	72238453	+	-1.40588	0.16104	2.54661e-18	9545-156	GZMK	P49863	Granzyme K	55024256	55034570	5	TRANS
cg24917641	5	NA	77961760	+	-1.29693	0.14856	2.54661e-18	9545-156	GZMK	P49863	Granzyme K	55024256	55034570	5	TRANS
cg00259404	6	TRIM27	28885568	-	-0.903082	0.103446	2.54682e-18	5339-49	S100A9	P06702	Protein S100-A9	153357854	153361023	1	TRANS
cg18252424	3	WNT7A	13862475	+	-1.36168	0.155977	2.54702e-18	3440-7	GZMA	P12544	Granzyme A	55102646	55110252	5	TRANS
cg02520934	19	SCAMP4	1921942	+	-1.12631	0.129016	2.5475e-18	3195-50	GNLY	P22749	Granulysin	85685175	85698852	2	TRANS
cg24522654	12	NA	19535154	-	-0.849416	0.0972989	2.54751e-18	3440-7	GZMA	P12544	Granzyme A	55102646	55110252	5	TRANS
cg07330438	21	NA	37258460	-	-1.17674	0.134793	2.54822e-18	9545-156	GZMK	P49863	Granzyme K	55024256	55034570	5	TRANS
cg03275274	22	SELO	50646066	+	-1.28728	0.147457	2.5487e-18	5339-49	S100A9	P06702	Protein S100-A9	153357854	153361023	1	TRANS
cg26574715	3	NA	93881733	+	-1.66074	0.190237	2.5497e-18	3440-7	GZMA	P12544	Granzyme A	55102646	55110252	5	TRANS
cg19189075	3	NA	40806781	-	-1.09613	0.125561	2.55061e-18	3440-7	GZMA	P12544	Granzyme A	55102646	55110252	5	TRANS
cg23296792	5	FBXO38;FBXO38	147777756	+	-0.741316	0.0849176	2.55067e-18	5339-49	S100A9	P06702	Protein S100-A9	153357854	153361023	1	TRANS
cg00909514	1	C1orf106	200860534	+	0.434541	0.0497769	2.55153e-18	9545-156	GZMK	P49863	Granzyme K	55024256	55034570	5	TRANS
cg27062038	1	DNAJC6;DNAJC6;DNAJC6	65775067	+	0.962336	0.110238	2.55433e-18	9545-156	GZMK	P49863	Granzyme K	55024256	55034570	5	TRANS
cg00959259	3	PARP9;PARP9;DTX3L;PARP9;PARP9;PARP9;PARP9	122281975	+	-0.94433	0.108175	2.55435e-18	17460-51	MX1	P20591	Interferon-induced GTP-binding protein Mx1	41420020	41470071	21	TRANS
cg07195338	21	NA	27562500	+	-2.04931	0.234753	2.55451e-18	3195-50	GNLY	P22749	Granulysin	85685175	85698852	2	TRANS
cg06759374	3	NA	22414364	+	0.666996	0.0764058	2.55467e-18	3440-7	GZMA	P12544	Granzyme A	55102646	55110252	5	TRANS
cg12649238	6	NA	36669758	-	-0.945948	0.108361	2.55606e-18	5339-49	S100A9	P06702	Protein S100-A9	153357854	153361023	1	TRANS
cg16005494	7	WBSCR17	70597713	-	1.03368	0.118411	2.55636e-18	9545-156	GZMK	P49863	Granzyme K	55024256	55034570	5	TRANS
cg25374375	15	GNB5;GNB5	52432748	-	-1.60568	0.183937	2.55716e-18	3440-7	GZMA	P12544	Granzyme A	55102646	55110252	5	TRANS
cg01309906	22	NA	17709445	+	-1.45734	0.166945	2.55915e-18	6485-59	IGLL1	P15814	Immunoglobulin lambda-like polypeptide 1	23580302	23573125	22	CIS
cg18777792	11	ODZ4	78383839	+	-1.72327	0.197409	2.56005e-18	9545-156	GZMK	P49863	Granzyme K	55024256	55034570	5	TRANS
cg24724618	1	PADI1	17538512	-	-1.67166	0.191499	2.56102e-18	9545-156	GZMK	P49863	Granzyme K	55024256	55034570	5	TRANS
cg26550001	8	NA	94247516	+	-1.83135	0.209792	2.56137e-18	9545-156	GZMK	P49863	Granzyme K	55024256	55034570	5	TRANS
cg17061244	12	LIN7A	81331469	-	0.815434	0.0934133	2.56234e-18	3195-50	GNLY	P22749	Granulysin	85685175	85698852	2	TRANS
cg04114104	3	NA	13339321	+	-1.93274	0.221409	2.56323e-18	9545-156	GZMK	P49863	Granzyme K	55024256	55034570	5	TRANS
cg15512958	14	GPR68;GPR68	91711930	+	-1.49743	0.171543	2.56495e-18	9545-156	GZMK	P49863	Granzyme K	55024256	55034570	5	TRANS
cg19504693	10	PIK3AP1	98474121	-	-1.17094	0.134141	2.56555e-18	3440-7	GZMA	P12544	Granzyme A	55102646	55110252	5	TRANS
cg04207436	2	SH3RF3	109883620	+	-1.01795	0.116615	2.56609e-18	5339-49	S100A9	P06702	Protein S100-A9	153357854	153361023	1	TRANS
cg00954105	17	CCDC46;CCDC46	63739259	-	1.06835	0.122389	2.5667e-18	5339-49	S100A9	P06702	Protein S100-A9	153357854	153361023	1	TRANS
cg09505801	11	BDNF;BDNF;BDNF;BDNF;BDNF;BDNF;BDNF;BDNF;BDNF;BDNF;BDNF;BDNF;BDNF;BDNF;BDNF;BDNF;BDNF;BDNF	27722009	+	0.878875	0.100683	2.56702e-18	3195-50	GNLY	P22749	Granulysin	85685175	85698852	2	TRANS
cg07222863	8	C8orf56;BAALC;BAALC	104153592	-	0.831323	0.0952362	2.56792e-18	3195-50	GNLY	P22749	Granulysin	85685175	85698852	2	TRANS
cg25138484	2	ALPP	233242758	-	-0.941103	0.107813	2.56814e-18	6485-59	IGLL1	P15814	Immunoglobulin lambda-like polypeptide 1	23580302	23573125	22	TRANS
cg17715173	6	GSTA3	52771209	-	-1.18605	0.135873	2.56819e-18	9545-156	GZMK	P49863	Granzyme K	55024256	55034570	5	TRANS
cg15982049	3	ITIH3	52832182	-	-1.38261	0.158393	2.56891e-18	3195-50	GNLY	P22749	Granulysin	85685175	85698852	2	TRANS
cg24691461	20	C20orf160	30598501	+	-1.50761	0.172713	2.56906e-18	3440-7	GZMA	P12544	Granzyme A	55102646	55110252	5	TRANS
cg08531698	9	FKBP15	115950806	+	-0.83183	0.0952952	2.56979e-18	5339-49	S100A9	P06702	Protein S100-A9	153357854	153361023	1	TRANS
cg07890839	15	SMAD3	67359525	-	0.752799	0.0862414	2.56992e-18	3195-50	GNLY	P22749	Granulysin	85685175	85698852	2	TRANS
cg00262061	3	CX3CR1;CX3CR1;CX3CR1;CX3CR1	39322775	-	-1.47688	0.169194	2.57127e-18	3195-50	GNLY	P22749	Granulysin	85685175	85698852	2	TRANS
cg26453818	6	NA	14755099	+	-0.806841	0.0924339	2.57301e-18	3195-50	GNLY	P22749	Granulysin	85685175	85698852	2	TRANS
cg00927104	9	ZNF618	116764618	+	-1.37964	0.158056	2.57412e-18	3195-50	GNLY	P22749	Granulysin	85685175	85698852	2	TRANS
cg01851272	6	COL12A1;COL12A1	75871223	-	-1.44341	0.165363	2.57498e-18	9545-156	GZMK	P49863	Granzyme K	55024256	55034570	5	TRANS
cg14530392	2	NA	182741612	-	-2.06046	0.236055	2.57528e-18	9545-156	GZMK	P49863	Granzyme K	55024256	55034570	5	TRANS
cg00076072	20	BPIFB3	31653979	-	-1.25618	0.143914	2.57604e-18	3195-50	GNLY	P22749	Granulysin	85685175	85698852	2	TRANS
cg11167611	4	BANK1;BANK1;BANK1	102909049	+	-1.27347	0.145896	2.57701e-18	6485-59	IGLL1	P15814	Immunoglobulin lambda-like polypeptide 1	23580302	23573125	22	TRANS
cg23674954	12	PITPNM2;PITPNM2	123543579	+	-1.37799	0.157869	2.57714e-18	3195-50	GNLY	P22749	Granulysin	85685175	85698852	2	TRANS
cg08426081	1	ZNF691;ZNF691	43313732	-	-0.878302	0.100623	2.5777e-18	3440-7	GZMA	P12544	Granzyme A	55102646	55110252	5	TRANS
cg05037656	3	EPHA6;EPHA6	96533415	+	0.924514	0.105918	2.57851e-18	3195-50	GNLY	P22749	Granulysin	85685175	85698852	2	TRANS
cg19819715	2	MOGS;MOGS	74693344	-	-1.05326	0.120668	2.57877e-18	5339-49	S100A9	P06702	Protein S100-A9	153357854	153361023	1	TRANS
cg16370297	17	MGAT5B;MGAT5B;MGAT5B	74917726	-	-1.26204	0.144587	2.57975e-18	9545-156	GZMK	P49863	Granzyme K	55024256	55034570	5	TRANS
cg17775490	20	C20orf123	45179354	+	0.813324	0.0931798	2.57975e-18	3440-7	GZMA	P12544	Granzyme A	55102646	55110252	5	TRANS
cg23439062	12	NA	20422450	+	-1.01954	0.116805	2.57981e-18	3440-7	GZMA	P12544	Granzyme A	55102646	55110252	5	TRANS
cg00472967	8	STAU2;STAU2;STAU2;STAU2;STAU2;STAU2;STAU2	74582624	+	-0.73626	0.0843512	2.58064e-18	5339-49	S100A9	P06702	Protein S100-A9	153357854	153361023	1	TRANS
cg05193538	1	MAN1C1	26097991	-	0.932512	0.106836	2.58175e-18	3195-50	GNLY	P22749	Granulysin	85685175	85698852	2	TRANS
cg14569040	17	NA	54713112	-	-1.18981	0.136314	2.58192e-18	3440-7	GZMA	P12544	Granzyme A	55102646	55110252	5	TRANS
cg05363382	17	NA	45767653	-	-0.997234	0.114252	2.58294e-18	3195-50	GNLY	P22749	Granulysin	85685175	85698852	2	TRANS
cg03403991	22	SHANK3	51167187	+	-1.49352	0.171112	2.58429e-18	3195-50	GNLY	P22749	Granulysin	85685175	85698852	2	TRANS
cg10373833	2	PROC	128184551	+	-1.45396	0.166579	2.58481e-18	9545-156	GZMK	P49863	Granzyme K	55024256	55034570	5	TRANS
cg06132641	17	HS3ST3B1;HS3ST3B1	14241052	-	-1.14612	0.131312	2.58574e-18	9545-156	GZMK	P49863	Granzyme K	55024256	55034570	5	TRANS
cg21095280	6	CPNE5	36724036	-	-1.45826	0.167074	2.58704e-18	9545-156	GZMK	P49863	Granzyme K	55024256	55034570	5	TRANS
cg05325546	11	DAGLA	61512873	+	-1.46373	0.167702	2.58838e-18	3195-50	GNLY	P22749	Granulysin	85685175	85698852	2	TRANS
cg17004327	14	AKAP6	33127237	+	-1.14389	0.131059	2.58958e-18	9545-156	GZMK	P49863	Granzyme K	55024256	55034570	5	TRANS
cg24453118	13	LRCH1;LRCH1;LRCH1	47229927	+	0.904735	0.103658	2.59073e-18	3195-50	GNLY	P22749	Granulysin	85685175	85698852	2	TRANS
cg14301158	10	NA	112115065	+	-1.34285	0.153855	2.59223e-18	5728-60	FCRL1	Q96LA6	Fc receptor-like protein 1	157820120	157794403	1	TRANS
cg00235865	2	UGP2;UGP2	64069505	+	0.919561	0.105358	2.59299e-18	3195-50	GNLY	P22749	Granulysin	85685175	85698852	2	TRANS
cg22084528	10	NA	82445243	+	-1.85314	0.212322	2.59306e-18	3195-50	GNLY	P22749	Granulysin	85685175	85698852	2	TRANS
cg15226786	3	MIR1284;FOXP1;FOXP1;FOXP1;FOXP1;FOXP1	71592297	+	-0.827153	0.0947707	2.59349e-18	5339-49	S100A9	P06702	Protein S100-A9	153357854	153361023	1	TRANS
cg07387038	12	HMGA2;HMGA2;HMGA2;HMGA2	66233746	+	-1.07841	0.12356	2.59601e-18	9545-156	GZMK	P49863	Granzyme K	55024256	55034570	5	TRANS
cg20908276	14	NA	106134542	-	-0.662515	0.0759085	2.59653e-18	17210-2	TCL1A	P56279	T-cell leukemia/lymphoma protein 1A	95714196	95709947	14	TRANS
cg20370152	2	PRKRA;PRKRA;PRKRA;DFNB59;MIR548N	179316706	-	0.774095	0.0886935	2.5978e-18	3440-7	GZMA	P12544	Granzyme A	55102646	55110252	5	TRANS
cg19721221	1	NA	181081214	+	-1.83329	0.210053	2.59789e-18	9545-156	GZMK	P49863	Granzyme K	55024256	55034570	5	TRANS
cg16286502	3	FYCO1	46020045	+	1.16155	0.133087	2.59872e-18	5339-49	S100A9	P06702	Protein S100-A9	153357854	153361023	1	TRANS
cg15757471	16	CDH3	68721038	+	-1.33365	0.152808	2.6011e-18	3195-50	GNLY	P22749	Granulysin	85685175	85698852	2	TRANS
cg02634245	8	XKR6	10800129	+	-1.37597	0.157658	2.60166e-18	9545-156	GZMK	P49863	Granzyme K	55024256	55034570	5	TRANS
cg03592652	14	SEL1L;SEL1L	81996018	-	-0.82778	0.0948468	2.60239e-18	5339-49	S100A9	P06702	Protein S100-A9	153357854	153361023	1	TRANS
cg18586105	5	NA	149045148	+	-1.50549	0.172498	2.60289e-18	9545-156	GZMK	P49863	Granzyme K	55024256	55034570	5	TRANS
cg08804228	9	COL5A1;COL5A1	137623727	-	-1.60092	0.183434	2.60312e-18	9545-156	GZMK	P49863	Granzyme K	55024256	55034570	5	TRANS
cg16510349	5	NA	106621507	+	-1.37454	0.157495	2.60373e-18	3440-7	GZMA	P12544	Granzyme A	55102646	55110252	5	TRANS
cg12622973	1	NA	203562198	-	-0.863937	0.0989909	2.60494e-18	5339-49	S100A9	P06702	Protein S100-A9	153357854	153361023	1	TRANS
cg02076124	8	NA	52873933	+	-1.14654	0.131372	2.60531e-18	5339-49	S100A9	P06702	Protein S100-A9	153357854	153361023	1	TRANS
cg25132244	3	TNK2	195627583	+	0.92349	0.105815	2.60589e-18	3440-7	GZMA	P12544	Granzyme A	55102646	55110252	5	TRANS
cg27332583	18	NA	35150602	+	-1.47875	0.169437	2.60611e-18	3195-50	GNLY	P22749	Granulysin	85685175	85698852	2	TRANS
cg26694136	6	GCM1	52999813	+	0.924472	0.105928	2.60646e-18	5339-49	S100A9	P06702	Protein S100-A9	153357854	153361023	1	TRANS
cg00043905	18	NA	60280313	-	-1.37904	0.158013	2.60698e-18	9545-156	GZMK	P49863	Granzyme K	55024256	55034570	5	TRANS
cg04378723	14	NA	24821706	-	-1.41269	0.161869	2.60756e-18	9545-156	GZMK	P49863	Granzyme K	55024256	55034570	5	TRANS
cg19358877	19	ZNF471;ZNF471	57019279	-	0.487766	0.0558895	2.60769e-18	9545-156	GZMK	P49863	Granzyme K	55024256	55034570	5	TRANS
cg24727480	12	KCTD10	109901083	-	0.812188	0.0930627	2.60791e-18	3195-50	GNLY	P22749	Granulysin	85685175	85698852	2	TRANS
cg06003296	12	PTPRB;PTPRB	71003681	-	0.741762	0.0849936	2.60874e-18	3195-50	GNLY	P22749	Granulysin	85685175	85698852	2	TRANS
cg17104429	20	NA	572111	+	-0.931985	0.106791	2.611e-18	3195-50	GNLY	P22749	Granulysin	85685175	85698852	2	TRANS
cg02479266	2	NA	113862824	+	-1.06177	0.121663	2.6116e-18	9545-156	GZMK	P49863	Granzyme K	55024256	55034570	5	TRANS
cg11760593	14	NA	38053599	-	0.895743	0.102639	2.6116e-18	3195-50	GNLY	P22749	Granulysin	85685175	85698852	2	TRANS
cg25244476	11	ETS1	128418692	+	0.853819	0.0978351	2.61227e-18	9545-156	GZMK	P49863	Granzyme K	55024256	55034570	5	TRANS
cg22572071	6	NA	47074382	-	-1.28566	0.147318	2.61293e-18	3440-7	GZMA	P12544	Granzyme A	55102646	55110252	5	TRANS
cg13742513	19	SLC25A41	6433825	+	-1.55296	0.177947	2.613e-18	9545-156	GZMK	P49863	Granzyme K	55024256	55034570	5	TRANS
cg07078052	5	NA	66498790	+	0.770712	0.0883127	2.61334e-18	9545-156	GZMK	P49863	Granzyme K	55024256	55034570	5	TRANS
cg20578731	2	OSBPL6;OSBPL6;OSBPL6;OSBPL6;OSBPL6	179188138	+	-1.62252	0.185919	2.6137e-18	9545-156	GZMK	P49863	Granzyme K	55024256	55034570	5	TRANS
cg26293000	4	PRKG2;PRKG2	82136331	-	0.438297	0.050223	2.61488e-18	9545-156	GZMK	P49863	Granzyme K	55024256	55034570	5	TRANS
cg01692482	20	ZNF217	52198378	-	-1.08678	0.12453	2.61493e-18	3440-7	GZMA	P12544	Granzyme A	55102646	55110252	5	TRANS
cg06780383	14	NA	91990464	-	-1.15766	0.132653	2.61597e-18	3440-7	GZMA	P12544	Granzyme A	55102646	55110252	5	TRANS
cg02798576	10	NA	101290168	-	0.725136	0.0830923	2.61803e-18	3195-50	GNLY	P22749	Granulysin	85685175	85698852	2	TRANS
cg06337041	11	PHLDB1;PHLDB1;PHLDB1;PHLDB1;PHLDB1;PHLDB1	118502632	+	-1.15574	0.132436	2.61963e-18	3440-7	GZMA	P12544	Granzyme A	55102646	55110252	5	TRANS
cg12405639	7	FKBP6;FKBP6	72745074	-	-1.26742	0.145234	2.62153e-18	9545-156	GZMK	P49863	Granzyme K	55024256	55034570	5	TRANS
cg12226453	4	DGKQ	964011	+	-0.672469	0.0770602	2.6257e-18	3440-7	GZMA	P12544	Granzyme A	55102646	55110252	5	TRANS
cg13346940	17	NA	40207636	-	-1.34881	0.154564	2.62646e-18	3195-50	GNLY	P22749	Granulysin	85685175	85698852	2	TRANS
cg16729555	1	FCAMR;FCAMR;FCAMR;FCAMR;FCAMR;FCAMR;FCAMR	207143533	-	-1.33239	0.152684	2.62781e-18	3195-50	GNLY	P22749	Granulysin	85685175	85698852	2	TRANS
cg07023135	9	STXBP1;STXBP1	130439217	+	-1.53001	0.175331	2.62843e-18	3440-7	GZMA	P12544	Granzyme A	55102646	55110252	5	TRANS
cg24918667	19	FCAR;FCAR;FCAR;FCAR;FCAR;FCAR;FCAR;FCAR;FCAR;FCAR;FCAR;FCAR;FCAR;FCAR;FCAR;FCAR	55385662	+	-0.775471	0.0888651	2.62961e-18	5339-49	S100A9	P06702	Protein S100-A9	153357854	153361023	1	TRANS
cg26414654	17	NA	43098359	-	1.00564	0.115242	2.63025e-18	3440-7	GZMA	P12544	Granzyme A	55102646	55110252	5	TRANS
cg07965331	16	ABCC6	16276833	+	-1.65626	0.1898	2.63027e-18	3195-50	GNLY	P22749	Granulysin	85685175	85698852	2	TRANS
cg24533101	16	PLLP	57297800	+	-1.55337	0.17801	2.63038e-18	9545-156	GZMK	P49863	Granzyme K	55024256	55034570	5	TRANS
cg21034023	13	UGGT2	96705929	+	0.881996	0.101073	2.63078e-18	3440-7	GZMA	P12544	Granzyme A	55102646	55110252	5	TRANS
cg20879057	11	PRR5L;PRR5L;PRR5L	36396962	-	-1.12292	0.128682	2.63123e-18	3195-50	GNLY	P22749	Granulysin	85685175	85698852	2	TRANS
cg24678502	2	ANO7	242139599	+	-1.2448	0.14265	2.63244e-18	5339-49	S100A9	P06702	Protein S100-A9	153357854	153361023	1	TRANS
cg04716530	16	ITGAL;ITGAL	30485684	+	-0.905611	0.103781	2.63391e-18	3195-50	GNLY	P22749	Granulysin	85685175	85698852	2	TRANS
cg03138318	15	ANPEP;ANPEP	90342804	+	-1.45793	0.167077	2.63664e-18	3440-7	GZMA	P12544	Granzyme A	55102646	55110252	5	TRANS
cg04857245	13	STARD13;STARD13;STARD13;STARD13;STARD13;STARD13	33780093	-	0.956845	0.109654	2.63669e-18	9545-156	GZMK	P49863	Granzyme K	55024256	55034570	5	TRANS
cg08490107	5	SH3PXD2B	171774272	+	-0.996739	0.114225	2.63687e-18	9545-156	GZMK	P49863	Granzyme K	55024256	55034570	5	TRANS
cg26275110	11	SLC22A11	64329426	-	-1.79412	0.205604	2.63719e-18	3440-7	GZMA	P12544	Granzyme A	55102646	55110252	5	TRANS
cg18502743	3	NA	46335416	-	-0.989426	0.113388	2.63731e-18	9545-156	GZMK	P49863	Granzyme K	55024256	55034570	5	TRANS
cg07515806	3	LINC01214;LINC01214	150032303	-	-1.78603	0.204679	2.63843e-18	3195-50	GNLY	P22749	Granulysin	85685175	85698852	2	TRANS
cg01699148	13	COG6	40350843	+	-1.21159	0.138848	2.63848e-18	9545-156	GZMK	P49863	Granzyme K	55024256	55034570	5	TRANS
cg12468168	16	LOC101927334	51051232	-	-1.31283	0.15045	2.63851e-18	9545-156	GZMK	P49863	Granzyme K	55024256	55034570	5	TRANS
cg08886600	9	NA	137367417	-	1.04525	0.119786	2.63969e-18	9545-156	GZMK	P49863	Granzyme K	55024256	55034570	5	TRANS
cg16792800	13	GPC6;GPC6	93879361	+	0.702824	0.0805447	2.64104e-18	3440-7	GZMA	P12544	Granzyme A	55102646	55110252	5	TRANS
cg07015629	2	ERBB4;ERBB4	213403212	+	0.950273	0.108903	2.64117e-18	9545-156	GZMK	P49863	Granzyme K	55024256	55034570	5	TRANS
cg03522228	5	NA	109257437	+	1.07504	0.123201	2.64122e-18	5339-49	S100A9	P06702	Protein S100-A9	153357854	153361023	1	TRANS
cg14286682	9	TPD52L3;TPD52L3;TPD52L3;TPD52L3;TPD52L3;TPD52L3	6328493	-	-1.44802	0.165945	2.64143e-18	3440-7	GZMA	P12544	Granzyme A	55102646	55110252	5	TRANS
cg25531857	20	C20orf199;C20orf199;C20orf199	47897451	+	-1.30946	0.150069	2.64551e-18	9545-156	GZMK	P49863	Granzyme K	55024256	55034570	5	TRANS
cg13396022	14	NA	75307384	+	-0.982158	0.112561	2.6493e-18	3195-50	GNLY	P22749	Granulysin	85685175	85698852	2	TRANS
cg10278019	17	PITPNA	1459521	+	0.890431	0.10205	2.65128e-18	9545-156	GZMK	P49863	Granzyme K	55024256	55034570	5	TRANS
cg06213227	6	NA	43769412	-	-0.989686	0.113426	2.65187e-18	5339-49	S100A9	P06702	Protein S100-A9	153357854	153361023	1	TRANS
cg03062831	19	ZNF787	56616780	-	0.724951	0.083085	2.65201e-18	3195-50	GNLY	P22749	Granulysin	85685175	85698852	2	TRANS
cg13329183	5	ATOX1	151132702	+	-0.811778	0.0930362	2.65224e-18	5339-49	S100A9	P06702	Protein S100-A9	153357854	153361023	1	TRANS
cg26388182	1	ST3GAL3;ST3GAL3;ST3GAL3;ST3GAL3;ST3GAL3;ST3GAL3;ST3GAL3;ST3GAL3;ST3GAL3;ST3GAL3;ST3GAL3;ST3GAL3;ST3GAL3;ST3GAL3;ST3GAL3;ST3GAL3;ST3GAL3;ST3GAL3;ST3GAL3;ST3GAL3;ST3GAL3;ST3GAL3;ST3GAL3;ST3GAL3;ST3GAL3	44331632	+	-1.36238	0.15614	2.65302e-18	3440-7	GZMA	P12544	Granzyme A	55102646	55110252	5	TRANS
cg12923649	20	RALGAPA2	20584339	+	-0.899114	0.103046	2.65414e-18	3440-7	GZMA	P12544	Granzyme A	55102646	55110252	5	TRANS
cg01107829	10	NEURL1	105320834	-	-1.38303	0.158509	2.65555e-18	3195-50	GNLY	P22749	Granulysin	85685175	85698852	2	TRANS
cg17302155	6	PRDM13	100061111	+	0.566392	0.0649142	2.65622e-18	3440-7	GZMA	P12544	Granzyme A	55102646	55110252	5	TRANS
cg09941406	12	NA	54391325	+	0.856134	0.0981222	2.65747e-18	3440-7	GZMA	P12544	Granzyme A	55102646	55110252	5	TRANS
cg23064601	5	PITX1	134367394	-	0.974433	0.11168	2.65748e-18	3195-50	GNLY	P22749	Granulysin	85685175	85698852	2	TRANS
cg05192901	6	NA	25910691	-	-1.28652	0.147449	2.65847e-18	3195-50	GNLY	P22749	Granulysin	85685175	85698852	2	TRANS
cg06962585	10	CELF2-AS1;CELF2;CELF2;CELF2;CELF2	11362860	+	-1.15801	0.132722	2.65922e-18	3440-7	GZMA	P12544	Granzyme A	55102646	55110252	5	TRANS
cg21867571	8	CLU;MIR6843;CLU;CLU	27468834	+	0.943203	0.108102	2.65972e-18	9545-156	GZMK	P49863	Granzyme K	55024256	55034570	5	TRANS
cg22815000	18	ZNF516	74133372	+	-1.48967	0.170734	2.66022e-18	3440-7	GZMA	P12544	Granzyme A	55102646	55110252	5	TRANS
cg09163720	10	INPP5A	134400506	-	-0.801784	0.0918943	2.66034e-18	5339-49	S100A9	P06702	Protein S100-A9	153357854	153361023	1	TRANS
cg19704755	1	NA	10965094	+	0.926035	0.106136	2.6616e-18	3440-7	GZMA	P12544	Granzyme A	55102646	55110252	5	TRANS
cg03669797	18	NA	37421651	-	0.581316	0.0666268	2.66267e-18	3440-7	GZMA	P12544	Granzyme A	55102646	55110252	5	TRANS
cg05188959	17	HRNBP3	77174625	-	-1.54118	0.17664	2.66345e-18	3195-50	GNLY	P22749	Granulysin	85685175	85698852	2	TRANS
cg00084577	16	SNORA30;SRCAP	30721139	-	-0.923399	0.105835	2.66361e-18	5339-49	S100A9	P06702	Protein S100-A9	153357854	153361023	1	TRANS
cg23403895	4	PALLD;PALLD	169533552	-	-1.2563	0.14399	2.66451e-18	3440-7	GZMA	P12544	Granzyme A	55102646	55110252	5	TRANS
cg16870057	15	NA	63139955	-	-1.37667	0.157787	2.6655e-18	3195-50	GNLY	P22749	Granulysin	85685175	85698852	2	TRANS
cg15686202	13	FAM124A	51822685	-	-1.45011	0.166205	2.66666e-18	9545-156	GZMK	P49863	Granzyme K	55024256	55034570	5	TRANS
cg06456315	19	KDM4B	5127097	-	-1.12028	0.128402	2.66752e-18	17210-2	TCL1A	P56279	T-cell leukemia/lymphoma protein 1A	95714196	95709947	14	TRANS
cg10577538	9	AK8	135673419	-	-1.69094	0.193809	2.66769e-18	3195-50	GNLY	P22749	Granulysin	85685175	85698852	2	TRANS
cg11021317	4	NA	11471730	+	-1.26943	0.145499	2.66868e-18	6485-59	IGLL1	P15814	Immunoglobulin lambda-like polypeptide 1	23580302	23573125	22	TRANS
cg06055845	19	MIR641;AKT2	40788787	-	-1.50658	0.172679	2.66871e-18	3440-7	GZMA	P12544	Granzyme A	55102646	55110252	5	TRANS
cg04359635	5	MZB1	138725975	+	-1.34402	0.154047	2.66873e-18	9545-156	GZMK	P49863	Granzyme K	55024256	55034570	5	TRANS
cg03411507	11	TRPC6;TRPC6	101454317	-	0.932958	0.106934	2.67091e-18	9545-156	GZMK	P49863	Granzyme K	55024256	55034570	5	TRANS
cg17539824	7	RAMP3	45196400	+	-1.41842	0.162577	2.67134e-18	3440-7	GZMA	P12544	Granzyme A	55102646	55110252	5	TRANS
cg15542741	12	SLC6A15;SLC6A15;SLC6A15	85305677	+	0.816778	0.0936179	2.67136e-18	3195-50	GNLY	P22749	Granulysin	85685175	85698852	2	TRANS
cg03237049	5	NA	77175909	-	-0.928546	0.106429	2.67253e-18	3440-7	GZMA	P12544	Granzyme A	55102646	55110252	5	TRANS
cg13534791	9	C9orf131;C9orf131;C9orf131;C9orf131	35042344	+	-1.3074	0.149855	2.67395e-18	5339-49	S100A9	P06702	Protein S100-A9	153357854	153361023	1	TRANS
cg00130246	11	ACCS;ACCS;ACCS;ACCS	44092863	-	-1.73689	0.199082	2.67448e-18	9015-1	PRG3	Q9Y2Y8	Proteoglycan 3	57381150	57376769	11	TRANS
cg05423393	6	TRAF3IP2;TRAF3IP2;TRAF3IP2;TRAF3IP2;TRAF3IP2	111888567	+	1.14515	0.131258	2.67509e-18	9545-156	GZMK	P49863	Granzyme K	55024256	55034570	5	TRANS
cg22366787	12	PITPNM2;PITPNM2	123569700	-	-1.32423	0.151784	2.67527e-18	3440-7	GZMA	P12544	Granzyme A	55102646	55110252	5	TRANS
cg18156685	6	NA	53097064	-	-0.957062	0.109699	2.67584e-18	3440-7	GZMA	P12544	Granzyme A	55102646	55110252	5	TRANS
cg01907206	2	AOX1	201449632	+	-1.19162	0.136586	2.67636e-18	5728-60	FCRL1	Q96LA6	Fc receptor-like protein 1	157820120	157794403	1	TRANS
cg24847554	3	DNAH12;DNAH12	57530606	+	0.868062	0.0994996	2.67884e-18	9545-156	GZMK	P49863	Granzyme K	55024256	55034570	5	TRANS
cg14146740	6	NA	50818424	-	1.06738	0.122346	2.67955e-18	3440-7	GZMA	P12544	Granzyme A	55102646	55110252	5	TRANS
cg27060295	7	ICA1;ICA1;ICA1;ICA1	8171773	-	1.06233	0.121767	2.67982e-18	5339-49	S100A9	P06702	Protein S100-A9	153357854	153361023	1	TRANS
cg06204537	22	GNAZ;RSPH14	23435223	-	-1.52344	0.174622	2.68042e-18	3440-7	GZMA	P12544	Granzyme A	55102646	55110252	5	TRANS
cg02845569	19	CCDC114	48800655	-	-1.58752	0.181968	2.68128e-18	3195-50	GNLY	P22749	Granulysin	85685175	85698852	2	TRANS
cg03229930	5	LOC101927421	124687524	-	-0.878081	0.100649	2.68169e-18	5339-49	S100A9	P06702	Protein S100-A9	153357854	153361023	1	TRANS
cg20086779	13	LINC00371;LINC00371	51728871	+	-1.37303	0.157382	2.68171e-18	3440-7	GZMA	P12544	Granzyme A	55102646	55110252	5	TRANS
cg27432242	2	GGCX;GGCX	85777747	+	1.01997	0.116913	2.68242e-18	3440-7	GZMA	P12544	Granzyme A	55102646	55110252	5	TRANS
cg21153127	17	ADPRM	10606029	-	0.912127	0.104553	2.68409e-18	3440-7	GZMA	P12544	Granzyme A	55102646	55110252	5	TRANS
cg09473510	4	MTNR1A	187476573	+	0.463953	0.0531811	2.68475e-18	3440-7	GZMA	P12544	Granzyme A	55102646	55110252	5	TRANS
cg17545399	10	FRMPD2;FRMPD2	49459800	+	-1.41052	0.161683	2.68566e-18	3195-50	GNLY	P22749	Granulysin	85685175	85698852	2	TRANS
cg12641739	1	NA	235062535	-	-1.16655	0.133718	2.68568e-18	3440-7	GZMA	P12544	Granzyme A	55102646	55110252	5	TRANS
cg27423692	10	NA	134886006	-	-1.06081	0.121597	2.68634e-18	9545-156	GZMK	P49863	Granzyme K	55024256	55034570	5	TRANS
cg04466504	20	NA	11862393	-	-1.06845	0.122473	2.68659e-18	9545-156	GZMK	P49863	Granzyme K	55024256	55034570	5	TRANS
cg13900978	17	NA	14740169	+	-1.28435	0.147221	2.68713e-18	3440-7	GZMA	P12544	Granzyme A	55102646	55110252	5	TRANS
cg27512316	8	SCARA3;SCARA3	27516631	-	-1.60324	0.183775	2.68726e-18	9545-156	GZMK	P49863	Granzyme K	55024256	55034570	5	TRANS
cg18201569	17	CPSF4L	71259141	+	-1.32866	0.152303	2.69057e-18	9545-156	GZMK	P49863	Granzyme K	55024256	55034570	5	TRANS
cg10166283	19	ZNF229	44952766	-	0.802351	0.0919734	2.69194e-18	3195-50	GNLY	P22749	Granulysin	85685175	85698852	2	TRANS
cg16024891	17	RAP1GAP2;RAP1GAP2	2839082	-	0.990207	0.113508	2.69258e-18	3195-50	GNLY	P22749	Granulysin	85685175	85698852	2	TRANS
cg11640078	21	NA	46263004	+	-1.1978	0.137304	2.69264e-18	3195-50	GNLY	P22749	Granulysin	85685175	85698852	2	TRANS
cg23366191	2	CASP10;CASP10;CASP10;CASP10;CASP10;CASP10;CASP10	202050132	-	1.28102	0.146843	2.69275e-18	9545-156	GZMK	P49863	Granzyme K	55024256	55034570	5	TRANS
cg26346562	14	KLHL33	20903880	+	-1.76144	0.201914	2.69292e-18	3440-7	GZMA	P12544	Granzyme A	55102646	55110252	5	TRANS
cg03767970	1	ZNF362	33721234	+	0.769537	0.0882124	2.69315e-18	3195-50	GNLY	P22749	Granulysin	85685175	85698852	2	TRANS
cg21828027	1	NA	94740683	+	-1.5656	0.179466	2.69369e-18	3195-50	GNLY	P22749	Granulysin	85685175	85698852	2	TRANS
cg02701825	17	SLC16A5	73083632	+	1.39839	0.1603	2.69455e-18	3195-50	GNLY	P22749	Granulysin	85685175	85698852	2	TRANS
cg11803859	10	CHST15	125770124	-	-1.04339	0.119606	2.69658e-18	5339-49	S100A9	P06702	Protein S100-A9	153357854	153361023	1	TRANS
cg07210454	11	KCNQ1;KCNQ1	2482303	-	-1.13478	0.130083	2.69681e-18	9545-156	GZMK	P49863	Granzyme K	55024256	55034570	5	TRANS
cg14286140	9	NA	93279614	-	-1.36801	0.156818	2.69699e-18	3440-7	GZMA	P12544	Granzyme A	55102646	55110252	5	TRANS
cg24747295	18	NA	48634793	+	-1.71659	0.196779	2.69931e-18	3195-50	GNLY	P22749	Granulysin	85685175	85698852	2	TRANS
cg25320541	11	TSPAN18	44924399	+	-1.93391	0.221692	2.69938e-18	3195-50	GNLY	P22749	Granulysin	85685175	85698852	2	TRANS
cg07088064	1	SEC16B	177905658	-	-1.33042	0.152512	2.69989e-18	3195-50	GNLY	P22749	Granulysin	85685175	85698852	2	TRANS
cg08373252	2	NRP2;NRP2;NRP2;NRP2;NRP2;NRP2	206596341	+	-1.52458	0.174769	2.70015e-18	3440-7	GZMA	P12544	Granzyme A	55102646	55110252	5	TRANS
cg09089242	11	LMO2;LMO2;LMO2	33892236	+	0.881222	0.101019	2.70028e-18	3440-7	GZMA	P12544	Granzyme A	55102646	55110252	5	TRANS
cg16176069	7	C7orf50;MIR339;C7orf50;C7orf50	1062784	-	-1.29056	0.147943	2.70033e-18	6485-59	IGLL1	P15814	Immunoglobulin lambda-like polypeptide 1	23580302	23573125	22	TRANS
cg12826052	4	KIAA1211	57138400	+	-1.95311	0.223894	2.7004e-18	3195-50	GNLY	P22749	Granulysin	85685175	85698852	2	TRANS
cg18683060	18	BCL2	60917242	+	0.779267	0.0893323	2.70355e-18	3440-7	GZMA	P12544	Granzyme A	55102646	55110252	5	TRANS
cg24688707	10	NA	125220015	-	-1.30185	0.14924	2.70377e-18	9545-156	GZMK	P49863	Granzyme K	55024256	55034570	5	TRANS
cg23467509	15	SLC28A1;SLC28A1;SLC28A1	85468438	+	-1.30011	0.14904	2.70403e-18	3195-50	GNLY	P22749	Granulysin	85685175	85698852	2	TRANS
cg05973132	2	NA	240451894	-	-1.19964	0.137522	2.70439e-18	9545-156	GZMK	P49863	Granzyme K	55024256	55034570	5	TRANS
cg05156714	8	GFRA2;GFRA2;GFRA2	21638784	-	-1.57272	0.180292	2.70459e-18	3440-7	GZMA	P12544	Granzyme A	55102646	55110252	5	TRANS
cg10712827	2	KLHL29	23672004	-	-1.48304	0.170012	2.70463e-18	3195-50	GNLY	P22749	Granulysin	85685175	85698852	2	TRANS
cg07645590	2	LOC100144595	155314687	-	-1.25058	0.143362	2.70474e-18	9545-156	GZMK	P49863	Granzyme K	55024256	55034570	5	TRANS
cg17701146	7	PTPRN2;PTPRN2;PTPRN2	157387361	-	-1.14984	0.131815	2.70519e-18	9545-156	GZMK	P49863	Granzyme K	55024256	55034570	5	TRANS
cg12214996	10	ARHGAP22;ARHGAP22;ARHGAP22;ARHGAP22	49764906	-	-1.1641	0.13345	2.70654e-18	3195-50	GNLY	P22749	Granulysin	85685175	85698852	2	TRANS
cg22074950	4	FAM47E	77173119	+	0.809483	0.0927975	2.70678e-18	9545-156	GZMK	P49863	Granzyme K	55024256	55034570	5	TRANS
cg13100117	1	PGBD5	230516116	-	-1.32491	0.151886	2.70883e-18	3195-50	GNLY	P22749	Granulysin	85685175	85698852	2	TRANS
cg12912426	12	ATF7IP	14544500	+	-1.10259	0.1264	2.70929e-18	3440-7	GZMA	P12544	Granzyme A	55102646	55110252	5	TRANS
cg06182111	20	NA	56395410	-	-1.60788	0.184326	2.70978e-18	9545-156	GZMK	P49863	Granzyme K	55024256	55034570	5	TRANS
cg10708271	3	CD200R1;CD200R1;CD200R1;CD200R1	112692897	+	0.82694	0.0948005	2.71046e-18	5339-49	S100A9	P06702	Protein S100-A9	153357854	153361023	1	TRANS
cg02644858	10	ADAM12;ADAM12;ADAM12;ADAM12;ADAM12	127818999	-	-1.46364	0.167793	2.71091e-18	9545-156	GZMK	P49863	Granzyme K	55024256	55034570	5	TRANS
cg26522487	3	MAGI1;MAGI1;MAGI1	65934852	-	-1.51979	0.174232	2.71409e-18	3440-7	GZMA	P12544	Granzyme A	55102646	55110252	5	TRANS
cg08717003	3	NA	176919713	-	1.27614	0.146299	2.71447e-18	6485-59	IGLL1	P15814	Immunoglobulin lambda-like polypeptide 1	23580302	23573125	22	TRANS
cg08527951	2	NA	51652063	-	-1.74034	0.199518	2.71556e-18	9545-156	GZMK	P49863	Granzyme K	55024256	55034570	5	TRANS
cg01883267	17	FDXR;FDXR;FDXR;FDXR;FDXR;FDXR;FDXR;FDXR	72866175	-	-1.82573	0.209307	2.71573e-18	3440-7	GZMA	P12544	Granzyme A	55102646	55110252	5	TRANS
cg17966560	1	NA	156357871	-	0.840627	0.0963728	2.71751e-18	3195-50	GNLY	P22749	Granulysin	85685175	85698852	2	TRANS
cg09884042	5	CYFIP2;CYFIP2;CYFIP2;CYFIP2	156739821	-	-1.39107	0.159478	2.71796e-18	5728-60	FCRL1	Q96LA6	Fc receptor-like protein 1	157820120	157794403	1	TRANS
cg24139629	14	NA	90092482	+	-1.64609	0.188715	2.71853e-18	3440-7	GZMA	P12544	Granzyme A	55102646	55110252	5	TRANS
cg09660116	1	COL16A1	32155239	-	-1.82081	0.208747	2.71933e-18	3440-7	GZMA	P12544	Granzyme A	55102646	55110252	5	TRANS
cg03801949	6	ARMC12;ARMC12;ARMC12	35710946	-	-1.52591	0.174939	2.72108e-18	3195-50	GNLY	P22749	Granulysin	85685175	85698852	2	TRANS
cg09031737	6	SYTL3;SYTL3;SYTL3;SYTL3	159084048	-	0.786448	0.0901633	2.72173e-18	3195-50	GNLY	P22749	Granulysin	85685175	85698852	2	TRANS
cg05622577	10	NA	33710900	+	-1.61536	0.185195	2.72176e-18	9545-156	GZMK	P49863	Granzyme K	55024256	55034570	5	TRANS
cg24683893	18	SLC14A2	42825369	-	-1.15687	0.132631	2.72179e-18	9015-1	PRG3	Q9Y2Y8	Proteoglycan 3	57381150	57376769	11	TRANS
cg00719864	9	DAB2IP	124408700	-	-1.8667	0.214011	2.72225e-18	9545-156	GZMK	P49863	Granzyme K	55024256	55034570	5	TRANS
cg27459803	17	NA	36119352	-	-0.839284	0.0962217	2.72374e-18	5339-49	S100A9	P06702	Protein S100-A9	153357854	153361023	1	TRANS
cg07888273	6	NA	10426412	-	0.650977	0.074633	2.72442e-18	3195-50	GNLY	P22749	Granulysin	85685175	85698852	2	TRANS
cg07846220	18	LAMA1	7117680	+	0.494729	0.0567199	2.72574e-18	3440-7	GZMA	P12544	Granzyme A	55102646	55110252	5	TRANS
cg07929646	14	NA	107221264	-	-1.022	0.117171	2.72585e-18	3195-50	GNLY	P22749	Granulysin	85685175	85698852	2	TRANS
cg15071818	9	NA	124574438	+	-1.43117	0.164082	2.72645e-18	3440-7	GZMA	P12544	Granzyme A	55102646	55110252	5	TRANS
cg15549637	7	ATXN7L1;ATXN7L1	105489998	-	1.16184	0.133204	2.72691e-18	5339-49	S100A9	P06702	Protein S100-A9	153357854	153361023	1	TRANS
cg15312943	11	SERGEF	17843855	-	-0.767902	0.0880394	2.7272e-18	5339-49	S100A9	P06702	Protein S100-A9	153357854	153361023	1	TRANS
cg14318759	20	NA	11788173	+	-1.33207	0.152721	2.72755e-18	3440-7	GZMA	P12544	Granzyme A	55102646	55110252	5	TRANS
cg17912804	11	TRIM29;TRIM29	119996384	+	-1.48386	0.170124	2.72793e-18	3440-7	GZMA	P12544	Granzyme A	55102646	55110252	5	TRANS
cg24585833	1	NA	10971400	-	-1.40446	0.161021	2.72809e-18	3195-50	GNLY	P22749	Granulysin	85685175	85698852	2	TRANS
cg13408086	9	EXD3	140221397	+	0.662947	0.0760067	2.72824e-18	9545-156	GZMK	P49863	Granzyme K	55024256	55034570	5	TRANS
cg12675347	20	NA	37900026	-	-1.3642	0.156406	2.72847e-18	9545-156	GZMK	P49863	Granzyme K	55024256	55034570	5	TRANS
cg07632468	12	NA	131856120	+	-1.66904	0.191356	2.72868e-18	3195-50	GNLY	P22749	Granulysin	85685175	85698852	2	TRANS
cg06411724	7	MEOX2	15725477	+	0.620719	0.0711658	2.72962e-18	3195-50	GNLY	P22749	Granulysin	85685175	85698852	2	TRANS
cg08692354	5	NA	149538695	+	-1.40203	0.160744	2.72973e-18	3195-50	GNLY	P22749	Granulysin	85685175	85698852	2	TRANS
cg14973189	11	NA	85845974	+	0.85878	0.0984599	2.73015e-18	3195-50	GNLY	P22749	Granulysin	85685175	85698852	2	TRANS
cg10114358	11	LDLRAD3;LDLRAD3;LDLRAD3	35993896	+	-1.02283	0.117269	2.73074e-18	3440-7	GZMA	P12544	Granzyme A	55102646	55110252	5	TRANS
cg16665590	8	NA	28260321	+	1.17476	0.134689	2.73189e-18	3195-50	GNLY	P22749	Granulysin	85685175	85698852	2	TRANS
cg24032668	1	NA	48092677	+	-1.32375	0.151771	2.73313e-18	3440-7	GZMA	P12544	Granzyme A	55102646	55110252	5	TRANS
cg25617835	1	LOC101929023	116976301	+	-1.72283	0.197527	2.73321e-18	9545-156	GZMK	P49863	Granzyme K	55024256	55034570	5	TRANS
cg24458251	3	SLC25A26;SLC25A26;SLC25A26	66362684	-	-1.31879	0.151203	2.73357e-18	3440-7	GZMA	P12544	Granzyme A	55102646	55110252	5	TRANS
cg14464508	1	FGGY;FGGY;FGGY;FGGY;FGGY	60015871	+	-0.942181	0.108024	2.73358e-18	5339-49	S100A9	P06702	Protein S100-A9	153357854	153361023	1	TRANS
cg15761917	12	BTBD11;BTBD11	108002144	+	-1.42849	0.163781	2.73365e-18	3440-7	GZMA	P12544	Granzyme A	55102646	55110252	5	TRANS
cg14726968	9	ZCCHC7;ZCCHC7;ZCCHC7;ZCCHC7;ZCCHC7	37324379	+	-1.53282	0.175743	2.73397e-18	17210-2	TCL1A	P56279	T-cell leukemia/lymphoma protein 1A	95714196	95709947	14	TRANS
cg07152355	7	COBL	51303122	-	-1.25325	0.14369	2.73435e-18	9545-156	GZMK	P49863	Granzyme K	55024256	55034570	5	TRANS
cg11258257	9	ARRDC1-AS1;EHMT1;EHMT1	140514683	+	-1.07401	0.123138	2.73435e-18	3440-7	GZMA	P12544	Granzyme A	55102646	55110252	5	TRANS
cg16887170	17	SLC47A1	19451180	+	-1.28686	0.147545	2.73707e-18	9545-156	GZMK	P49863	Granzyme K	55024256	55034570	5	TRANS
cg11470256	13	ARHGEF7;ARHGEF7;ARHGEF7;ARHGEF7;ARHGEF7	111839122	+	-1.36063	0.156003	2.7381e-18	6485-59	IGLL1	P15814	Immunoglobulin lambda-like polypeptide 1	23580302	23573125	22	TRANS
cg12743068	2	DYSF;DYSF;DYSF;DYSF;DYSF;DYSF;DYSF;DYSF;DYSF;DYSF;DYSF;DYSF;DYSF;DYSF	71779926	+	-1.27361	0.146027	2.73832e-18	3195-50	GNLY	P22749	Granulysin	85685175	85698852	2	TRANS
cg11220402	7	CREB5;CREB5;CREB5	28651958	-	-1.17895	0.135174	2.73897e-18	9545-156	GZMK	P49863	Granzyme K	55024256	55034570	5	TRANS
cg14007559	14	NA	50506110	+	-1.08319	0.124194	2.73935e-18	9545-156	GZMK	P49863	Granzyme K	55024256	55034570	5	TRANS
cg26752773	3	PLD1;PLD1	171529090	-	-0.945342	0.108389	2.74018e-18	5339-49	S100A9	P06702	Protein S100-A9	153357854	153361023	1	TRANS
cg02257899	15	NA	93139829	-	-1.17959	0.135248	2.74086e-18	9545-156	GZMK	P49863	Granzyme K	55024256	55034570	5	TRANS
cg09470754	19	TMEM150B	55838021	+	-1.04407	0.11971	2.74198e-18	5339-49	S100A9	P06702	Protein S100-A9	153357854	153361023	1	TRANS
cg20766179	3	KY	134361914	+	-1.27444	0.146124	2.74211e-18	9545-156	GZMK	P49863	Granzyme K	55024256	55034570	5	TRANS
cg24275611	10	ANKRD22	90612973	+	1.01905	0.116842	2.7428e-18	3440-7	GZMA	P12544	Granzyme A	55102646	55110252	5	TRANS
cg01939825	1	GJB3	35245772	+	-1.39969	0.160488	2.74551e-18	3440-7	GZMA	P12544	Granzyme A	55102646	55110252	5	TRANS
cg15065855	5	LHFPL2	77939003	-	-1.78521	0.204691	2.7467e-18	3195-50	GNLY	P22749	Granulysin	85685175	85698852	2	TRANS
cg00027232	2	TGOLN2	85547231	+	-1.04929	0.120311	2.74718e-18	5339-49	S100A9	P06702	Protein S100-A9	153357854	153361023	1	TRANS
cg22062450	22	TTC38	46676933	+	-0.995595	0.114155	2.74744e-18	3440-7	GZMA	P12544	Granzyme A	55102646	55110252	5	TRANS
cg25716102	2	NA	59156510	+	-1.48643	0.170435	2.74747e-18	3440-7	GZMA	P12544	Granzyme A	55102646	55110252	5	TRANS
cg11650479	10	RHOBTB1;RHOBTB1;RHOBTB1;RHOBTB1	62704408	-	0.93386	0.107077	2.74876e-18	9545-156	GZMK	P49863	Granzyme K	55024256	55034570	5	TRANS
cg25754143	11	TRPM5	2445316	+	-1.47071	0.168634	2.75096e-18	3195-50	GNLY	P22749	Granulysin	85685175	85698852	2	TRANS
cg02585415	2	SH3RF3	110089305	-	-1.19982	0.137574	2.75206e-18	9545-156	GZMK	P49863	Granzyme K	55024256	55034570	5	TRANS
cg12418544	1	NA	208190130	+	-1.35891	0.155817	2.75281e-18	3195-50	GNLY	P22749	Granulysin	85685175	85698852	2	TRANS
cg03260566	4	SLIT2	20256841	+	0.822391	0.0942981	2.75305e-18	3440-7	GZMA	P12544	Granzyme A	55102646	55110252	5	TRANS
cg07341780	3	FAM131A;FAM131A	184059879	+	-1.68852	0.193612	2.75437e-18	9545-156	GZMK	P49863	Granzyme K	55024256	55034570	5	TRANS
cg23676369	20	CASS4;CASS4;CASS4;CASS4	54987020	+	0.909016	0.104232	2.75541e-18	9545-156	GZMK	P49863	Granzyme K	55024256	55034570	5	TRANS
cg04589674	8	HTRA4	38831508	-	0.912044	0.104579	2.75596e-18	9545-156	GZMK	P49863	Granzyme K	55024256	55034570	5	TRANS
cg00208868	10	NA	120706746	-	-1.52922	0.175348	2.756e-18	9545-156	GZMK	P49863	Granzyme K	55024256	55034570	5	TRANS
cg13922669	11	LUZP2	24518374	-	0.980413	0.112419	2.75627e-18	3195-50	GNLY	P22749	Granulysin	85685175	85698852	2	TRANS
cg20141362	1	NA	94736334	+	-1.20358	0.138009	2.75629e-18	3440-7	GZMA	P12544	Granzyme A	55102646	55110252	5	TRANS
cg23043436	7	NA	57084	-	-1.35399	0.155255	2.75633e-18	9545-156	GZMK	P49863	Granzyme K	55024256	55034570	5	TRANS
cg04404773	3	NA	39217727	-	-1.47903	0.169595	2.75772e-18	4148-49	PAPPA	Q13219	Pappalysin-1	116153791	116402321	9	TRANS
cg03440757	1	MOSC2	220921412	-	0.900009	0.1032	2.75787e-18	3440-7	GZMA	P12544	Granzyme A	55102646	55110252	5	TRANS
cg23510357	22	SFI1;SFI1;SFI1;SFI1;SFI1	31934920	-	-1.00287	0.114996	2.75881e-18	3195-50	GNLY	P22749	Granulysin	85685175	85698852	2	TRANS
cg03751053	2	NA	239504838	+	-1.3222	0.151613	2.76021e-18	9545-156	GZMK	P49863	Granzyme K	55024256	55034570	5	TRANS
cg09367166	15	NA	55309125	-	-1.36829	0.156898	2.76043e-18	3195-50	GNLY	P22749	Granulysin	85685175	85698852	2	TRANS
cg01430283	11	PLEKHB1;PLEKHB1;PLEKHB1;PLEKHB1;PLEKHB1	73365459	+	-1.55949	0.178823	2.76061e-18	3440-7	GZMA	P12544	Granzyme A	55102646	55110252	5	TRANS
cg02045009	8	PTK2;PTK2;PTK2	141729789	+	-1.31606	0.15091	2.76128e-18	9545-156	GZMK	P49863	Granzyme K	55024256	55034570	5	TRANS
cg04644249	17	DPH1;OVCA2	1943960	+	-1.64889	0.189076	2.76399e-18	3195-50	GNLY	P22749	Granulysin	85685175	85698852	2	TRANS
cg06270401	12	DYRK4	4699085	+	-0.865159	0.0992076	2.76484e-18	5339-49	S100A9	P06702	Protein S100-A9	153357854	153361023	1	TRANS
cg02739094	4	NA	16122488	+	-1.28675	0.147552	2.76503e-18	3440-7	GZMA	P12544	Granzyme A	55102646	55110252	5	TRANS
cg14855789	6	BACH2;BACH2	90996115	+	0.772395	0.0885705	2.76539e-18	3195-50	GNLY	P22749	Granulysin	85685175	85698852	2	TRANS
cg02419830	21	JAM2;JAM2;JAM2;JAM2	27083626	+	-1.64067	0.188136	2.76577e-18	3195-50	GNLY	P22749	Granulysin	85685175	85698852	2	TRANS
cg11452469	1	ACOT11;ACOT11	55074259	+	-1.41381	0.162122	2.76591e-18	3195-50	GNLY	P22749	Granulysin	85685175	85698852	2	TRANS
cg19953583	1	NA	244399612	-	-1.35275	0.155121	2.76675e-18	3440-7	GZMA	P12544	Granzyme A	55102646	55110252	5	TRANS
cg03270919	1	NA	16450404	-	-0.909097	0.104247	2.7674e-18	3440-7	GZMA	P12544	Granzyme A	55102646	55110252	5	TRANS
cg27034924	10	ENKUR	25352622	-	-1.27706	0.146442	2.76826e-18	9545-156	GZMK	P49863	Granzyme K	55024256	55034570	5	TRANS
cg15794251	13	NA	113272716	-	-1.60527	0.18408	2.76924e-18	3195-50	GNLY	P22749	Granulysin	85685175	85698852	2	TRANS
cg24118526	7	CDK14;CDK14;CDK14;CDK14	90397517	+	-0.980101	0.11239	2.76957e-18	3440-7	GZMA	P12544	Granzyme A	55102646	55110252	5	TRANS
cg18301583	19	ZNF415;ZNF415;ZNF415;ZNF415	53635967	+	0.63644	0.072982	2.76962e-18	3440-7	GZMA	P12544	Granzyme A	55102646	55110252	5	TRANS
cg09172771	7	PKD1L1;C7orf69;C7orf69	47851531	-	-1.58035	0.181224	2.77122e-18	3195-50	GNLY	P22749	Granulysin	85685175	85698852	2	TRANS
cg24191621	1	NA	168361624	+	-1.41688	0.162479	2.7719e-18	3195-50	GNLY	P22749	Granulysin	85685175	85698852	2	TRANS
cg16095155	6	TCF19;TCF19	31127863	+	-1.4697	0.168536	2.77256e-18	9545-156	GZMK	P49863	Granzyme K	55024256	55034570	5	TRANS
cg02659379	2	PMS1;PMS1;PMS1;PMS1;PMS1;PMS1;PMS1;PMS1;PMS1;PMS1;PMS1;PMS1	190656652	+	-0.91363	0.10477	2.77284e-18	3195-50	GNLY	P22749	Granulysin	85685175	85698852	2	TRANS
cg03216952	1	NA	36335355	-	-1.13461	0.130112	2.7744e-18	9545-156	GZMK	P49863	Granzyme K	55024256	55034570	5	TRANS
cg14856457	17	HNF1B;HNF1B;HNF1B	36076623	+	-1.29626	0.148649	2.77449e-18	9545-156	GZMK	P49863	Granzyme K	55024256	55034570	5	TRANS
cg05153380	5	ARHGAP26;ARHGAP26	142163563	+	-1.31367	0.150646	2.77506e-18	3440-7	GZMA	P12544	Granzyme A	55102646	55110252	5	TRANS
cg07224722	22	SYN3;SYN3;SYN3	32942206	+	-1.52211	0.17455	2.77633e-18	3195-50	GNLY	P22749	Granulysin	85685175	85698852	2	TRANS
cg07382923	10	NA	48573444	-	0.560946	0.0643272	2.77703e-18	9545-156	GZMK	P49863	Granzyme K	55024256	55034570	5	TRANS
cg26485890	9	BNC2	16869624	-	0.764243	0.087641	2.77842e-18	3195-50	GNLY	P22749	Granulysin	85685175	85698852	2	TRANS
cg06006907	2	NA	127734952	+	-1.31402	0.150688	2.77876e-18	3440-7	GZMA	P12544	Granzyme A	55102646	55110252	5	TRANS
cg26089885	3	ITIH1;ITIH1;ITIH1;ITIH1	52824616	-	-1.50592	0.172694	2.77892e-18	9545-156	GZMK	P49863	Granzyme K	55024256	55034570	5	TRANS
cg26495442	21	NA	44210836	+	-1.24114	0.142331	2.77963e-18	3440-7	GZMA	P12544	Granzyme A	55102646	55110252	5	TRANS
cg15451980	15	RORA	60959637	-	-0.721238	0.0827104	2.78123e-18	9545-156	GZMK	P49863	Granzyme K	55024256	55034570	5	TRANS
cg21310814	19	CRTC1;CRTC1	18844207	+	-1.23498	0.141627	2.78304e-18	3291-30	FCER2	P06734	Low affinity immunoglobulin epsilon Fc receptor	7702146	7688758	19	TRANS
cg16980707	19	ICAM4;ICAM4;ICAM4	10397537	+	0.957106	0.10976	2.78311e-18	9545-156	GZMK	P49863	Granzyme K	55024256	55034570	5	TRANS
cg05045210	15	TJP1;TJP1;TJP1;TJP1	30114829	+	0.890674	0.102142	2.78387e-18	3440-7	GZMA	P12544	Granzyme A	55102646	55110252	5	TRANS
cg10357682	20	C20orf27	3745817	+	-0.842355	0.0966016	2.78468e-18	5339-49	S100A9	P06702	Protein S100-A9	153357854	153361023	1	TRANS
cg02150262	11	ROBO4	124761914	+	-1.28671	0.147561	2.78539e-18	3440-7	GZMA	P12544	Granzyme A	55102646	55110252	5	TRANS
cg16173410	15	SYNM;SYNM	99664522	-	0.964482	0.11061	2.78951e-18	9545-156	GZMK	P49863	Granzyme K	55024256	55034570	5	TRANS
cg18651870	18	NETO1	70535005	-	0.663717	0.0761174	2.79051e-18	3440-7	GZMA	P12544	Granzyme A	55102646	55110252	5	TRANS
cg12112098	7	NA	66686	-	-1.27347	0.146046	2.79088e-18	9545-156	GZMK	P49863	Granzyme K	55024256	55034570	5	TRANS
cg15825346	17	SDK2	71372495	-	-1.25835	0.144312	2.79116e-18	3440-7	GZMA	P12544	Granzyme A	55102646	55110252	5	TRANS
cg13449535	1	MIR200B	1101348	-	-0.961084	0.110221	2.79142e-18	9545-156	GZMK	P49863	Granzyme K	55024256	55034570	5	TRANS
cg03652190	7	GTF2I;GTF2I;GTF2I;GTF2I;GTF2I;GTF2I	74070490	-	0.908157	0.104152	2.79349e-18	9545-156	GZMK	P49863	Granzyme K	55024256	55034570	5	TRANS
cg08929133	3	AHSG	186330026	+	-0.98706	0.113201	2.79423e-18	9545-156	GZMK	P49863	Granzyme K	55024256	55034570	5	TRANS
cg20107491	11	CREB3L1	46312763	+	-1.43394	0.164452	2.79429e-18	3195-50	GNLY	P22749	Granulysin	85685175	85698852	2	TRANS
cg03928887	17	PLCD3	43200129	+	-1.26141	0.144668	2.79926e-18	3440-7	GZMA	P12544	Granzyme A	55102646	55110252	5	TRANS
cg18568496	2	SLC8A1;SLC8A1;SLC8A1;SLC8A1;SLC8A1	40657573	-	-1.55127	0.177914	2.80122e-18	3440-7	GZMA	P12544	Granzyme A	55102646	55110252	5	TRANS
cg08033580	5	NA	115772673	+	-1.49071	0.17097	2.80351e-18	3440-7	GZMA	P12544	Granzyme A	55102646	55110252	5	TRANS
cg14368473	9	NA	123694717	+	-1.22247	0.140206	2.80366e-18	3440-7	GZMA	P12544	Granzyme A	55102646	55110252	5	TRANS
cg07811054	15	NA	97319911	+	-1.67959	0.192633	2.80395e-18	9545-156	GZMK	P49863	Granzyme K	55024256	55034570	5	TRANS
cg15162818	2	KLHL29	23858940	+	-1.6072	0.184332	2.80513e-18	9545-156	GZMK	P49863	Granzyme K	55024256	55034570	5	TRANS
cg05783585	1	TMEM9	201118532	+	-1.13072	0.129684	2.80589e-18	3440-7	GZMA	P12544	Granzyme A	55102646	55110252	5	TRANS
cg10976219	6	NA	44439477	-	-1.28005	0.146811	2.80626e-18	3195-50	GNLY	P22749	Granulysin	85685175	85698852	2	TRANS
cg21936280	17	NA	37774934	+	1.01332	0.116221	2.80862e-18	3440-7	GZMA	P12544	Granzyme A	55102646	55110252	5	TRANS
cg13743052	14	NA	107253426	+	0.725344	0.0831923	2.8098e-18	3195-50	GNLY	P22749	Granulysin	85685175	85698852	2	TRANS
cg12990904	9	NA	4328099	-	-1.48696	0.170546	2.81102e-18	3440-7	GZMA	P12544	Granzyme A	55102646	55110252	5	TRANS
cg13449778	1	FAM163A;FAM163A	179712298	-	0.747963	0.0857876	2.8122e-18	3195-50	GNLY	P22749	Granulysin	85685175	85698852	2	TRANS
cg23251794	10	SHTN1	118886883	-	-1.53223	0.17574	2.8128e-18	3440-7	GZMA	P12544	Granzyme A	55102646	55110252	5	TRANS
cg07176008	22	CABIN1;CABIN1;CABIN1	24462766	+	-1.26308	0.14487	2.81427e-18	17210-2	TCL1A	P56279	T-cell leukemia/lymphoma protein 1A	95714196	95709947	14	TRANS
cg09111892	5	TRIO	14415656	-	-0.900952	0.103336	2.81536e-18	3440-7	GZMA	P12544	Granzyme A	55102646	55110252	5	TRANS
cg05215127	2	DPP10;DPP10;DPP10-AS1;DPP10;DPP10;DPP10	115918775	+	0.673587	0.0772582	2.8154e-18	3440-7	GZMA	P12544	Granzyme A	55102646	55110252	5	TRANS
cg07055571	21	LINC00322	44748795	-	-1.45646	0.167051	2.81557e-18	3195-50	GNLY	P22749	Granulysin	85685175	85698852	2	TRANS
cg14458292	6	NKAIN2	124236421	-	-1.17528	0.134801	2.81562e-18	9545-156	GZMK	P49863	Granzyme K	55024256	55034570	5	TRANS
cg09923354	10	NA	65258614	-	-0.761193	0.087307	2.81721e-18	5339-49	S100A9	P06702	Protein S100-A9	153357854	153361023	1	TRANS
cg24419784	5	PDE4D;PDE4D;PDE4D;PDE4D;PDE4D;PDE4D	58473471	+	-1.34549	0.154324	2.81766e-18	9545-156	GZMK	P49863	Granzyme K	55024256	55034570	5	CIS
cg14767360	18	DYM	46695469	-	-0.972155	0.111505	2.81895e-18	9545-156	GZMK	P49863	Granzyme K	55024256	55034570	5	TRANS
cg12483927	1	RD3;RD3	211667682	+	-1.55855	0.178763	2.81906e-18	9015-1	PRG3	Q9Y2Y8	Proteoglycan 3	57381150	57376769	11	TRANS
cg22426622	1	LOC101929023;LOC101929023	117022432	-	-1.0475	0.120147	2.81918e-18	3440-7	GZMA	P12544	Granzyme A	55102646	55110252	5	TRANS
cg16491457	7	DNAH11	21619457	+	-1.42613	0.163575	2.81972e-18	3324-51	LY9	Q9HBG7	T-lymphocyte surface antigen Ly-9	160796074	160828261	1	TRANS
cg17452301	10	PWWP2B;PWWP2B	134211620	-	0.900127	0.103244	2.82147e-18	3195-50	GNLY	P22749	Granulysin	85685175	85698852	2	TRANS
cg04685253	19	PRR12	50117948	+	-1.91898	0.220107	2.82183e-18	3440-7	GZMA	P12544	Granzyme A	55102646	55110252	5	TRANS
cg07190535	5	PDE4D;PDE4D	59189843	-	0.956405	0.1097	2.82242e-18	3195-50	GNLY	P22749	Granulysin	85685175	85698852	2	TRANS
cg07608053	8	CSGALNACT1;CSGALNACT1	19528328	-	-1.35809	0.155774	2.82243e-18	17210-2	TCL1A	P56279	T-cell leukemia/lymphoma protein 1A	95714196	95709947	14	TRANS
cg19913426	17	NA	55213600	-	0.857695	0.0983779	2.82246e-18	3440-7	GZMA	P12544	Granzyme A	55102646	55110252	5	TRANS
cg06010416	2	NA	121211251	+	-1.54591	0.177317	2.8225e-18	3195-50	GNLY	P22749	Granulysin	85685175	85698852	2	TRANS
cg20001791	6	GMPR	16239799	-	0.750041	0.0860309	2.82493e-18	9545-156	GZMK	P49863	Granzyme K	55024256	55034570	5	TRANS
cg01910486	12	CHPT1	102090546	+	-0.971794	0.111467	2.82656e-18	5339-49	S100A9	P06702	Protein S100-A9	153357854	153361023	1	TRANS
cg05585734	14	NA	35801636	+	-1.67348	0.191955	2.82895e-18	5339-49	S100A9	P06702	Protein S100-A9	153357854	153361023	1	TRANS
cg19412793	5	NA	1133408	-	-1.19007	0.136506	2.8295e-18	3291-30	FCER2	P06734	Low affinity immunoglobulin epsilon Fc receptor	7702146	7688758	19	TRANS
cg25514273	13	KLHL1;ATXN8OS	70681804	-	1.10831	0.127129	2.83125e-18	3440-7	GZMA	P12544	Granzyme A	55102646	55110252	5	TRANS
cg04692235	17	THRA;THRA;THRA;THRA	38229533	-	-2.13145	0.244489	2.83195e-18	9015-1	PRG3	Q9Y2Y8	Proteoglycan 3	57381150	57376769	11	TRANS
cg09397801	21	GRIK1;GRIK1;GRIK1;GRIK1	31311853	-	0.912699	0.104692	2.83282e-18	3195-50	GNLY	P22749	Granulysin	85685175	85698852	2	TRANS
cg13994279	8	PVT1	128993719	+	1.10256	0.12647	2.83284e-18	5339-49	S100A9	P06702	Protein S100-A9	153357854	153361023	1	TRANS
cg22141130	19	NA	3066161	-	-1.36891	0.157023	2.83432e-18	6485-59	IGLL1	P15814	Immunoglobulin lambda-like polypeptide 1	23580302	23573125	22	TRANS
cg00710343	18	LOC284276	74239137	+	-1.25745	0.144238	2.83446e-18	3195-50	GNLY	P22749	Granulysin	85685175	85698852	2	TRANS
cg15781574	19	MKNK2;MKNK2	2047482	-	-1.42169	0.163077	2.83464e-18	9545-156	GZMK	P49863	Granzyme K	55024256	55034570	5	TRANS
cg25262105	19	NA	2319505	-	-1.32832	0.152367	2.83502e-18	17210-2	TCL1A	P56279	T-cell leukemia/lymphoma protein 1A	95714196	95709947	14	TRANS
cg10314082	20	NA	39291107	+	-1.0299	0.118138	2.8369e-18	3440-7	GZMA	P12544	Granzyme A	55102646	55110252	5	TRANS
cg01783070	20	PAX1	21686293	+	0.629416	0.0721991	2.83691e-18	9545-156	GZMK	P49863	Granzyme K	55024256	55034570	5	TRANS
cg21062760	19	ZBTB32	36205574	+	-1.61617	0.185388	2.83717e-18	9545-156	GZMK	P49863	Granzyme K	55024256	55034570	5	TRANS
cg06191536	17	NA	78999725	-	-1.46172	0.167672	2.83789e-18	3195-50	GNLY	P22749	Granulysin	85685175	85698852	2	TRANS
cg15913931	8	STK3;STK3;STK3	99614070	+	-0.946558	0.108579	2.83908e-18	9545-156	GZMK	P49863	Granzyme K	55024256	55034570	5	TRANS
cg17245552	11	KIAA1549L	33597275	+	-1.32209	0.151656	2.8392e-18	3195-50	GNLY	P22749	Granulysin	85685175	85698852	2	TRANS
cg07295996	9	MPDZ;MPDZ;MPDZ	13279186	-	0.523518	0.0600524	2.8397e-18	3195-50	GNLY	P22749	Granulysin	85685175	85698852	2	TRANS
cg08198400	9	PALM2	112402919	+	0.916468	0.105128	2.83979e-18	9545-156	GZMK	P49863	Granzyme K	55024256	55034570	5	TRANS
cg05758935	20	LINC01272	48887419	-	0.943097	0.108182	2.84022e-18	9545-156	GZMK	P49863	Granzyme K	55024256	55034570	5	TRANS
cg02558780	14	PYGL;PYGL	51377990	-	-1.1311	0.129748	2.84023e-18	3440-7	GZMA	P12544	Granzyme A	55102646	55110252	5	TRANS
cg07355686	22	CELSR1	46829324	-	-1.57638	0.180827	2.84027e-18	5728-60	FCRL1	Q96LA6	Fc receptor-like protein 1	157820120	157794403	1	TRANS
cg06380475	7	GALNTL5;GALNTL5	151691457	+	-1.29126	0.148121	2.84181e-18	3440-7	GZMA	P12544	Granzyme A	55102646	55110252	5	TRANS
cg07720851	16	KIAA0182;KIAA0182	85650478	-	0.871161	0.0999321	2.84346e-18	3195-50	GNLY	P22749	Granulysin	85685175	85698852	2	TRANS
cg24382627	2	NA	43424094	-	0.935969	0.107367	2.84381e-18	9545-156	GZMK	P49863	Granzyme K	55024256	55034570	5	TRANS
cg17178730	1	BATF3	212872117	+	-0.990898	0.113669	2.84613e-18	9545-156	GZMK	P49863	Granzyme K	55024256	55034570	5	TRANS
cg12198140	3	NA	16843387	+	1.08866	0.124883	2.84641e-18	3440-7	GZMA	P12544	Granzyme A	55102646	55110252	5	TRANS
cg03441713	21	UMODL1;UMODL1	43491362	+	-1.43257	0.164335	2.84704e-18	3195-50	GNLY	P22749	Granulysin	85685175	85698852	2	TRANS
cg06092168	13	DLEU7	51286764	+	-0.725451	0.0832193	2.84804e-18	5339-49	S100A9	P06702	Protein S100-A9	153357854	153361023	1	TRANS
cg06685876	21	NA	47170388	-	-1.10089	0.126287	2.84869e-18	3195-50	GNLY	P22749	Granulysin	85685175	85698852	2	TRANS
cg15755948	2	NA	240648616	+	-1.22951	0.141043	2.84942e-18	3440-7	GZMA	P12544	Granzyme A	55102646	55110252	5	TRANS
cg23242863	1	MLLT11;CDC42SE1;MLLT11;CDC42SE1	151032723	-	1.06413	0.122073	2.85132e-18	9545-156	GZMK	P49863	Granzyme K	55024256	55034570	5	TRANS
cg25211200	11	MRVI1;MRVI1;MRVI1;MRVI1;MRVI1;MRVI1	10674798	+	-1.50771	0.172958	2.8515e-18	3195-50	GNLY	P22749	Granulysin	85685175	85698852	2	TRANS
cg20958815	1	NA	236109438	+	-0.908157	0.104181	2.85293e-18	5339-49	S100A9	P06702	Protein S100-A9	153357854	153361023	1	TRANS
cg20742981	22	LIMK2;LIMK2;LIMK2	31644190	-	0.902295	0.103508	2.8531e-18	3195-50	GNLY	P22749	Granulysin	85685175	85698852	2	TRANS
cg00954604	5	ENC1;ENC1;ENC1;ENC1;ENC1	73928100	-	-0.965917	0.110807	2.8541e-18	3440-7	GZMA	P12544	Granzyme A	55102646	55110252	5	TRANS
cg22665096	12	NA	42102842	-	-1.23535	0.141717	2.85496e-18	9545-156	GZMK	P49863	Granzyme K	55024256	55034570	5	TRANS
cg05269287	22	KIAA1644	44674778	-	-1.4174	0.1626	2.8552e-18	9545-156	GZMK	P49863	Granzyme K	55024256	55034570	5	TRANS
cg11323198	16	CDH8	62069806	+	0.859682	0.0986209	2.85558e-18	3195-50	GNLY	P22749	Granulysin	85685175	85698852	2	TRANS
cg09491542	6	NA	154835773	-	-1.2156	0.139453	2.85784e-18	3195-50	GNLY	P22749	Granulysin	85685175	85698852	2	TRANS
cg25351437	10	PRKCQ;PRKCQ;PRKCQ;PRKCQ	6534421	-	-0.972912	0.111612	2.85805e-18	9545-156	GZMK	P49863	Granzyme K	55024256	55034570	5	TRANS
cg16279861	11	NA	128531312	+	-0.876267	0.100525	2.85826e-18	5339-49	S100A9	P06702	Protein S100-A9	153357854	153361023	1	TRANS
cg00320926	7	NA	41281430	+	-1.60905	0.184589	2.85866e-18	3195-50	GNLY	P22749	Granulysin	85685175	85698852	2	TRANS
cg26457483	1	PHGDH	120256112	+	-0.964811	0.110683	2.85974e-18	5339-49	S100A9	P06702	Protein S100-A9	153357854	153361023	1	TRANS
cg09573359	3	UBE2E1;UBE2E1	23848563	+	0.819762	0.0940433	2.86024e-18	3195-50	GNLY	P22749	Granulysin	85685175	85698852	2	TRANS
cg15857470	7	SRPK2	104945248	-	-0.870893	0.0999091	2.86037e-18	3195-50	GNLY	P22749	Granulysin	85685175	85698852	2	TRANS
cg16434897	11	KCNQ1;KCNQ1	2772799	-	-1.20883	0.138678	2.86158e-18	3440-7	GZMA	P12544	Granzyme A	55102646	55110252	5	TRANS
cg18968241	4	IL21-AS1	123554632	+	-0.886528	0.101704	2.8639e-18	3440-7	GZMA	P12544	Granzyme A	55102646	55110252	5	TRANS
cg01670484	8	TRAPPC9;TRAPPC9	140908530	+	-1.49867	0.171931	2.86485e-18	9545-156	GZMK	P49863	Granzyme K	55024256	55034570	5	TRANS
cg02656891	1	C1orf94;C1orf94	34642519	+	0.741504	0.0850674	2.86517e-18	9545-156	GZMK	P49863	Granzyme K	55024256	55034570	5	TRANS
cg11694222	9	NA	110853383	-	-1.23121	0.141249	2.86548e-18	3440-7	GZMA	P12544	Granzyme A	55102646	55110252	5	TRANS
cg09585586	7	NA	66729165	-	-0.915207	0.104996	2.8677e-18	5339-49	S100A9	P06702	Protein S100-A9	153357854	153361023	1	TRANS
cg03140091	9	DENND1A;DENND1A	126348210	-	-1.19132	0.136673	2.86851e-18	9545-156	GZMK	P49863	Granzyme K	55024256	55034570	5	TRANS
cg16502477	17	SLC25A35	8196232	-	-1.11244	0.127624	2.86921e-18	5339-49	S100A9	P06702	Protein S100-A9	153357854	153361023	1	TRANS
cg05585475	5	NA	140015193	-	-1.00912	0.115771	2.86937e-18	3195-50	GNLY	P22749	Granulysin	85685175	85698852	2	TRANS
cg04281965	15	WDR72;WDR72	53917915	-	-1.46628	0.168219	2.87016e-18	3440-7	GZMA	P12544	Granzyme A	55102646	55110252	5	TRANS
cg20904210	15	LRRK1	101569646	+	-1.17017	0.134249	2.87068e-18	3195-50	GNLY	P22749	Granulysin	85685175	85698852	2	TRANS
cg27335924	19	CD70	6588898	+	0.87299	0.100155	2.87247e-18	3195-50	GNLY	P22749	Granulysin	85685175	85698852	2	TRANS
cg14055887	9	SURF4	136236665	+	-1.4367	0.164829	2.87429e-18	3195-50	GNLY	P22749	Granulysin	85685175	85698852	2	TRANS
cg06659727	13	COL4A2;COL4A1;COL4A1	110959428	+	0.690986	0.0792755	2.87538e-18	3440-7	GZMA	P12544	Granzyme A	55102646	55110252	5	TRANS
cg03752278	12	FOXM1;FOXM1;FOXM1;FOXM1;FOXM1	2977347	+	-0.999421	0.114663	2.87771e-18	3195-50	GNLY	P22749	Granulysin	85685175	85698852	2	TRANS
cg15512166	5	RASGEF1C	179544005	-	-1.48931	0.170869	2.8803e-18	9545-156	GZMK	P49863	Granzyme K	55024256	55034570	5	TRANS
cg05746574	11	OSBPL5;OSBPL5;OSBPL5	3111966	+	-1.17189	0.134452	2.88042e-18	3440-7	GZMA	P12544	Granzyme A	55102646	55110252	5	TRANS
cg14797899	7	AUTS2;AUTS2	69882555	-	-1.43434	0.164563	2.8813e-18	3440-7	GZMA	P12544	Granzyme A	55102646	55110252	5	TRANS
cg15729230	1	FASLG	172628514	+	-0.757906	0.0869561	2.88277e-18	9545-156	GZMK	P49863	Granzyme K	55024256	55034570	5	TRANS
cg11194061	3	LRIG1	66515108	+	-0.753237	0.0864207	2.8839e-18	5339-49	S100A9	P06702	Protein S100-A9	153357854	153361023	1	TRANS
cg11131246	20	NA	1396853	+	-1.1775	0.135098	2.88464e-18	3440-7	GZMA	P12544	Granzyme A	55102646	55110252	5	TRANS
cg18552897	3	NA	13125735	-	-1.34791	0.15465	2.88468e-18	5728-60	FCRL1	Q96LA6	Fc receptor-like protein 1	157820120	157794403	1	TRANS
cg10501835	18	HSBP1L1	77723201	-	-0.783366	0.0898789	2.88722e-18	9545-156	GZMK	P49863	Granzyme K	55024256	55034570	5	TRANS
cg18517195	15	LRRC49;THAP10	71184476	-	0.818526	0.0939136	2.88886e-18	9545-156	GZMK	P49863	Granzyme K	55024256	55034570	5	TRANS
cg08273672	4	UCHL1	41262358	+	-1.79364	0.205795	2.89097e-18	3440-7	GZMA	P12544	Granzyme A	55102646	55110252	5	TRANS
cg03506099	14	NA	65099398	-	-0.794428	0.0911498	2.89145e-18	5339-49	S100A9	P06702	Protein S100-A9	153357854	153361023	1	TRANS
cg13782937	10	ABLIM1;ABLIM1;ABLIM1	116418181	-	-1.37017	0.157208	2.8923e-18	3440-7	GZMA	P12544	Granzyme A	55102646	55110252	5	TRANS
cg27215752	7	CRCP;CRCP;CRCP;CRCP;CRCP	65613549	-	-1.00968	0.115848	2.89254e-18	3195-50	GNLY	P22749	Granulysin	85685175	85698852	2	TRANS
cg07280521	1	S100A16	153581883	+	-1.84149	0.211288	2.89423e-18	9545-156	GZMK	P49863	Granzyme K	55024256	55034570	5	TRANS
cg12595084	8	NA	20558138	+	-1.69802	0.194828	2.8946e-18	9545-156	GZMK	P49863	Granzyme K	55024256	55034570	5	TRANS
cg27174577	15	PML;PML;PML;PML;PML;PML;PML;PML;PML	74300224	-	1.07761	0.123644	2.89551e-18	3440-7	GZMA	P12544	Granzyme A	55102646	55110252	5	TRANS
cg13127385	1	NA	229517862	-	-1.35376	0.155328	2.89557e-18	9545-156	GZMK	P49863	Granzyme K	55024256	55034570	5	TRANS
cg03891590	10	C10orf140	21814313	+	0.862132	0.0989198	2.89586e-18	3440-7	GZMA	P12544	Granzyme A	55102646	55110252	5	TRANS
cg04833007	7	LEP	127894849	-	-1.25092	0.143529	2.89616e-18	3195-50	GNLY	P22749	Granulysin	85685175	85698852	2	TRANS
cg10119211	2	NPAS2	101497487	+	-1.49466	0.171496	2.89666e-18	3195-50	GNLY	P22749	Granulysin	85685175	85698852	2	TRANS
cg09451849	11	MRVI1-AS1;MRVI1-AS1;MRVI1-AS1;MRVI1-AS1;MRVI1;MRVI1;MRVI1;MRVI1;MRVI1;MRVI1	10613643	+	-0.88614	0.101675	2.89689e-18	5339-49	S100A9	P06702	Protein S100-A9	153357854	153361023	1	TRANS
cg17709804	11	NA	128555749	+	0.789407	0.0905763	2.89777e-18	3440-7	GZMA	P12544	Granzyme A	55102646	55110252	5	TRANS
cg24691891	1	PHC2	33829934	-	-1.29544	0.148639	2.8986e-18	3291-30	FCER2	P06734	Low affinity immunoglobulin epsilon Fc receptor	7702146	7688758	19	TRANS
cg09895514	1	TSNAX-DISC1;DISC1;TSNAX-DISC1;DISC1;DISC1;DISC1;TSNAX-DISC1;DISC1;TSNAX-DISC1;DISC1;DISC1;DISC1;DISC1;DISC1;DISC1;DISC1;TSNAX-DISC1;DISC1;DISC1;TSNAX-DISC1;DISC1;DISC1	231907041	-	-1.35161	0.155084	2.89861e-18	9545-156	GZMK	P49863	Granzyme K	55024256	55034570	5	TRANS
cg04460364	17	NDEL1;NDEL1	8370017	+	-0.992826	0.113917	2.89873e-18	5339-49	S100A9	P06702	Protein S100-A9	153357854	153361023	1	TRANS
cg05661278	13	CHAMP1;CHAMP1;CHAMP1	115091427	+	-0.720831	0.0827083	2.89895e-18	5339-49	S100A9	P06702	Protein S100-A9	153357854	153361023	1	TRANS
cg13285181	6	PLAGL1;PLAGL1;PLAGL1;PLAGL1;PLAGL1;PLAGL1;PLAGL1;PLAGL1;PLAGL1;PLAGL1;PLAGL1;PLAGL1;PLAGL1;PLAGL1;PLAGL1;PLAGL1;PLAGL1;PLAGL1;PLAGL1;PLAGL1;PLAGL1	144294137	-	-0.735378	0.0843776	2.89925e-18	5339-49	S100A9	P06702	Protein S100-A9	153357854	153361023	1	TRANS
cg27231068	17	SLC47A2;SLC47A2	19620291	+	-1.7133	0.196587	2.9015e-18	9545-156	GZMK	P49863	Granzyme K	55024256	55034570	5	TRANS
cg05229416	1	EPHB2;EPHB2	23111123	-	-1.49511	0.171552	2.90162e-18	3440-7	GZMA	P12544	Granzyme A	55102646	55110252	5	TRANS
cg17643692	2	ZEB2;ZEB2	145198903	+	-0.837548	0.0961019	2.90221e-18	5339-49	S100A9	P06702	Protein S100-A9	153357854	153361023	1	TRANS
cg25124406	12	DUSP6;DUSP6	89744662	-	0.875268	0.10043	2.90234e-18	3195-50	GNLY	P22749	Granulysin	85685175	85698852	2	TRANS
cg08468008	14	NIN;NIN;NIN;NIN	51203813	+	-1.02835	0.117995	2.90288e-18	3440-7	GZMA	P12544	Granzyme A	55102646	55110252	5	TRANS
cg01562658	2	NA	216897171	-	-1.04488	0.119892	2.90308e-18	9545-156	GZMK	P49863	Granzyme K	55024256	55034570	5	TRANS
cg21596498	19	POU2F2	42618407	-	-1.38963	0.159449	2.90358e-18	17210-2	TCL1A	P56279	T-cell leukemia/lymphoma protein 1A	95714196	95709947	14	TRANS
cg14162144	14	KLHL33	20903913	-	-1.26064	0.14465	2.90406e-18	3195-50	GNLY	P22749	Granulysin	85685175	85698852	2	TRANS
cg10574843	11	NA	1994902	+	-0.967998	0.111071	2.90451e-18	9545-156	GZMK	P49863	Granzyme K	55024256	55034570	5	TRANS
cg26096813	6	DSE;DSE	116691478	-	0.747307	0.0857483	2.90461e-18	9545-156	GZMK	P49863	Granzyme K	55024256	55034570	5	TRANS
cg05190718	1	CASQ2	116310712	-	-1.44563	0.165877	2.905e-18	3440-7	GZMA	P12544	Granzyme A	55102646	55110252	5	TRANS
cg21340621	12	KDM2B	122020166	+	0.86171	0.0988756	2.90508e-18	9545-156	GZMK	P49863	Granzyme K	55024256	55034570	5	TRANS
cg24372125	1	FAM129A	184911095	-	-1.09209	0.125311	2.90557e-18	3440-7	GZMA	P12544	Granzyme A	55102646	55110252	5	TRANS
cg21399301	15	NA	31741475	+	-1.19403	0.137007	2.90579e-18	9545-156	GZMK	P49863	Granzyme K	55024256	55034570	5	TRANS
cg19687091	2	NA	98626884	-	-1.55001	0.177854	2.906e-18	17210-2	TCL1A	P56279	T-cell leukemia/lymphoma protein 1A	95714196	95709947	14	TRANS
cg18875411	4	PALLD;PALLD	169479823	-	-1.37161	0.157384	2.90652e-18	3440-7	GZMA	P12544	Granzyme A	55102646	55110252	5	TRANS
cg02891293	10	LRRC27;LRRC27	134188295	-	-1.25232	0.143697	2.90706e-18	9545-156	GZMK	P49863	Granzyme K	55024256	55034570	5	TRANS
cg05744452	8	XKR5;XKR5	6666452	+	-1.41804	0.162713	2.9077e-18	3195-50	GNLY	P22749	Granulysin	85685175	85698852	2	TRANS
cg16093488	14	AHNAK2	105406949	-	-1.46347	0.167926	2.90853e-18	3440-7	GZMA	P12544	Granzyme A	55102646	55110252	5	TRANS
cg23393786	4	NA	78072506	+	-1.1887	0.136398	2.91016e-18	3195-50	GNLY	P22749	Granulysin	85685175	85698852	2	TRANS
cg01832757	6	NA	159547894	+	-1.68096	0.192883	2.91061e-18	3440-7	GZMA	P12544	Granzyme A	55102646	55110252	5	TRANS
cg26712140	4	APBB2;APBB2;APBB2;APBB2;APBB2;APBB2;APBB2	40842585	-	-1.17162	0.134439	2.9113e-18	5728-60	FCRL1	Q96LA6	Fc receptor-like protein 1	157820120	157794403	1	TRANS
cg02546228	17	ZNF232	5014293	+	1.01333	0.116276	2.91228e-18	9545-156	GZMK	P49863	Granzyme K	55024256	55034570	5	TRANS
cg08641579	7	MAGI2	79083447	+	0.54227	0.0622241	2.91266e-18	3440-7	GZMA	P12544	Granzyme A	55102646	55110252	5	TRANS
cg26156484	2	PDE11A;PDE11A;PDE11A;PDE11A	178562808	+	-1.41412	0.162268	2.91555e-18	3440-7	GZMA	P12544	Granzyme A	55102646	55110252	5	TRANS
cg07492051	2	TNS1	218734017	+	-1.46594	0.168216	2.9176e-18	3195-50	GNLY	P22749	Granulysin	85685175	85698852	2	TRANS
cg24583987	1	GUCA2B	42618041	+	-1.62063	0.185967	2.91789e-18	3440-7	GZMA	P12544	Granzyme A	55102646	55110252	5	TRANS
cg00501329	2	NA	122547604	+	-1.37021	0.157232	2.91934e-18	3195-50	GNLY	P22749	Granulysin	85685175	85698852	2	TRANS
cg03725544	2	NA	11647046	-	-1.42382	0.163385	2.91961e-18	3440-7	GZMA	P12544	Granzyme A	55102646	55110252	5	TRANS
cg06066138	13	MIPEP	24325453	+	-1.05105	0.12061	2.92051e-18	9545-156	GZMK	P49863	Granzyme K	55024256	55034570	5	TRANS
cg15855082	8	NA	38538363	+	-1.43056	0.16416	2.92107e-18	9545-156	GZMK	P49863	Granzyme K	55024256	55034570	5	TRANS
cg20205144	14	STXBP6;STXBP6;STXBP6	25354878	-	-1.24356	0.142701	2.92274e-18	3440-7	GZMA	P12544	Granzyme A	55102646	55110252	5	TRANS
cg18764577	18	LAMA1;LAMA1	7117790	+	0.765217	0.0878108	2.92357e-18	3195-50	GNLY	P22749	Granulysin	85685175	85698852	2	TRANS
cg05195455	12	CPSF6;CPSF6	69660384	+	-0.900046	0.103283	2.92475e-18	3440-7	GZMA	P12544	Granzyme A	55102646	55110252	5	TRANS
cg23965049	2	KLF7;KLF7;KLF7;KLF7;KLF7	207993750	+	-0.696065	0.0798766	2.92657e-18	5339-49	S100A9	P06702	Protein S100-A9	153357854	153361023	1	TRANS
cg01070399	12	TNS2;TNS2;TNS2	53454300	+	-1.45556	0.167032	2.92694e-18	3440-7	GZMA	P12544	Granzyme A	55102646	55110252	5	TRANS
cg01143000	10	MARCH8;MARCH8;MARCH8	45959309	-	-0.933412	0.107113	2.92706e-18	5339-49	S100A9	P06702	Protein S100-A9	153357854	153361023	1	TRANS
cg23195488	10	NA	80605565	-	-1.41608	0.162502	2.92731e-18	3195-50	GNLY	P22749	Granulysin	85685175	85698852	2	TRANS
cg15856625	10	FRMD4A	13735669	-	-1.74344	0.200068	2.92779e-18	3195-50	GNLY	P22749	Granulysin	85685175	85698852	2	TRANS
cg04155630	12	NA	132041289	-	-1.28848	0.14786	2.92853e-18	3195-50	GNLY	P22749	Granulysin	85685175	85698852	2	TRANS
cg24875961	5	NA	171200483	+	-1.03763	0.119074	2.92941e-18	9545-156	GZMK	P49863	Granzyme K	55024256	55034570	5	TRANS
cg13491250	2	NA	20068484	-	0.82943	0.0951821	2.92971e-18	3195-50	GNLY	P22749	Granulysin	85685175	85698852	2	TRANS
cg20938708	17	SAP30BP	73679983	-	-1.17807	0.135192	2.93054e-18	3440-7	GZMA	P12544	Granzyme A	55102646	55110252	5	TRANS
cg23748511	3	NA	191840988	+	-1.40298	0.161003	2.93212e-18	3440-7	GZMA	P12544	Granzyme A	55102646	55110252	5	TRANS
cg05398392	22	FAM83F	40418615	-	-1.36631	0.156795	2.9337e-18	3440-7	GZMA	P12544	Granzyme A	55102646	55110252	5	TRANS
cg04991452	14	NA	106306929	-	-1.60272	0.183925	2.93414e-18	3440-7	GZMA	P12544	Granzyme A	55102646	55110252	5	TRANS
cg21740960	6	REPS1;REPS1;REPS1;REPS1	139236178	-	-0.933275	0.107101	2.93474e-18	3195-50	GNLY	P22749	Granulysin	85685175	85698852	2	TRANS
cg05461363	3	NA	13295860	-	-1.6351	0.187643	2.93663e-18	3195-50	GNLY	P22749	Granulysin	85685175	85698852	2	TRANS
cg04578566	1	DUSP27	167095079	-	-1.22576	0.140669	2.93759e-18	9545-156	GZMK	P49863	Granzyme K	55024256	55034570	5	TRANS
cg03487367	12	LIMA1;LIMA1	50643418	-	-0.839555	0.0963478	2.93861e-18	3440-7	GZMA	P12544	Granzyme A	55102646	55110252	5	TRANS
cg14266770	9	VAV2;VAV2	136721183	+	-1.07835	0.123752	2.93887e-18	5339-49	S100A9	P06702	Protein S100-A9	153357854	153361023	1	TRANS
cg10295398	9	MAPKAP1;MAPKAP1;MAPKAP1;MAPKAP1;MAPKAP1	128276317	+	-1.73978	0.19966	2.94035e-18	3440-7	GZMA	P12544	Granzyme A	55102646	55110252	5	TRANS
cg02367723	1	MAST2	46378857	+	-1.23052	0.141216	2.94057e-18	3440-7	GZMA	P12544	Granzyme A	55102646	55110252	5	TRANS
cg07788493	15	AKAP13;AKAP13;AKAP13	86236291	-	-1.01504	0.116488	2.94175e-18	9545-156	GZMK	P49863	Granzyme K	55024256	55034570	5	TRANS
cg11596822	1	NAV1;IPO9-AS1;NAV1	201714118	-	-1.02838	0.118019	2.9419e-18	3440-7	GZMA	P12544	Granzyme A	55102646	55110252	5	TRANS
cg16501892	18	LOXHD1;LOXHD1	44140574	+	-1.33941	0.153714	2.94191e-18	9545-156	GZMK	P49863	Granzyme K	55024256	55034570	5	TRANS
cg16084772	20	ADA	43253809	-	-1.01655	0.116661	2.94227e-18	3195-50	GNLY	P22749	Granulysin	85685175	85698852	2	TRANS
cg15439763	20	MAPRE1	31427113	+	-1.30683	0.149976	2.94449e-18	3195-50	GNLY	P22749	Granulysin	85685175	85698852	2	TRANS
cg18484958	3	WWTR1;WWTR1	149420985	+	-1.1196	0.12849	2.94471e-18	9545-156	GZMK	P49863	Granzyme K	55024256	55034570	5	TRANS
cg01822807	5	LINC01033	53615682	-	-1.29351	0.148448	2.94477e-18	9545-156	GZMK	P49863	Granzyme K	55024256	55034570	5	CIS
cg06844661	5	NA	129083763	+	-1.565	0.179608	2.94925e-18	3195-50	GNLY	P22749	Granulysin	85685175	85698852	2	TRANS
cg04245399	1	NA	11935135	+	-1.33081	0.152733	2.95105e-18	3440-7	GZMA	P12544	Granzyme A	55102646	55110252	5	TRANS
cg10718835	13	CRYL1	21046726	-	-1.25838	0.14442	2.95134e-18	17210-2	TCL1A	P56279	T-cell leukemia/lymphoma protein 1A	95714196	95709947	14	TRANS
cg07745973	3	CASR;CASR	121999591	-	-1.181	0.13554	2.95175e-18	9545-156	GZMK	P49863	Granzyme K	55024256	55034570	5	TRANS
cg18379532	20	NA	17973048	+	-0.895321	0.102754	2.95216e-18	9545-156	GZMK	P49863	Granzyme K	55024256	55034570	5	TRANS
cg03838641	8	NA	95254549	-	-1.05902	0.121541	2.95249e-18	9545-156	GZMK	P49863	Granzyme K	55024256	55034570	5	TRANS
cg08526904	19	MEF2BNB-MEF2B;MEF2BNB-MEF2B;MEF2B;MEF2BNB-MEF2B	19266491	+	-1.29971	0.149165	2.95359e-18	17210-2	TCL1A	P56279	T-cell leukemia/lymphoma protein 1A	95714196	95709947	14	TRANS
cg13007184	17	NA	32692979	-	0.951331	0.109183	2.95375e-18	3440-7	GZMA	P12544	Granzyme A	55102646	55110252	5	TRANS
cg22997856	9	NFIB;NFIB;NFIB	14199114	-	-2.07939	0.238648	2.95399e-18	9545-156	GZMK	P49863	Granzyme K	55024256	55034570	5	TRANS
cg05866243	12	BCL2L14;BCL2L14;BCL2L14	12244945	+	-1.44315	0.165628	2.95446e-18	3195-50	GNLY	P22749	Granulysin	85685175	85698852	2	TRANS
cg00502665	19	ZNF667;ZNF667	56988813	+	0.990717	0.113703	2.9546e-18	9545-156	GZMK	P49863	Granzyme K	55024256	55034570	5	TRANS
cg17245251	8	NA	103603330	+	-1.40737	0.161523	2.95604e-18	4148-49	PAPPA	Q13219	Pappalysin-1	116153791	116402321	9	TRANS
cg07121219	10	NA	21644842	+	-1.21002	0.138873	2.95623e-18	9545-156	GZMK	P49863	Granzyme K	55024256	55034570	5	TRANS
cg05854601	2	SLC8A1;SLC8A1;SLC8A1;SLC8A1	40351367	-	-0.985198	0.113072	2.95853e-18	3195-50	GNLY	P22749	Granulysin	85685175	85698852	2	TRANS
cg02946204	14	NA	54430663	+	0.861963	0.0989281	2.95861e-18	9545-156	GZMK	P49863	Granzyme K	55024256	55034570	5	TRANS
cg05904013	7	IRF5;IRF5;IRF5;IRF5;IRF5;IRF5;IRF5	128579933	+	-1.0591	0.121555	2.96009e-18	5339-49	S100A9	P06702	Protein S100-A9	153357854	153361023	1	TRANS
cg14654849	21	NA	19072007	-	-1.43754	0.164989	2.96065e-18	4148-49	PAPPA	Q13219	Pappalysin-1	116153791	116402321	9	TRANS
cg20684865	1	RNF220	44889689	+	1.04458	0.119888	2.96105e-18	3440-7	GZMA	P12544	Granzyme A	55102646	55110252	5	TRANS
cg27571769	4	ACSL1	185704063	-	0.904078	0.103764	2.96305e-18	9545-156	GZMK	P49863	Granzyme K	55024256	55034570	5	TRANS
cg11901953	13	LINC00598;LINC00598;LINC00598	41046710	+	-1.46726	0.168402	2.96391e-18	3195-50	GNLY	P22749	Granulysin	85685175	85698852	2	TRANS
cg01355027	8	KHDRBS3	136659278	+	-1.50136	0.172316	2.96394e-18	9015-1	PRG3	Q9Y2Y8	Proteoglycan 3	57381150	57376769	11	TRANS
cg07732827	10	SLC39A12-AS1;SLC39A12;SLC39A12;SLC39A12;SLC39A12	18297087	-	-1.14833	0.131797	2.96402e-18	3195-50	GNLY	P22749	Granulysin	85685175	85698852	2	TRANS
cg24215400	6	LOC101929705	44004565	-	-1.01772	0.116807	2.96437e-18	5339-49	S100A9	P06702	Protein S100-A9	153357854	153361023	1	TRANS
cg22049881	4	NA	82428030	-	-1.32834	0.152459	2.9657e-18	3440-7	GZMA	P12544	Granzyme A	55102646	55110252	5	TRANS
cg16269266	16	WWOX;WWOX	78830399	+	-1.18151	0.135608	2.96674e-18	9545-156	GZMK	P49863	Granzyme K	55024256	55034570	5	TRANS
cg09015547	9	DAPK1;DAPK1;DAPK1;DAPK1	90169281	+	-0.920896	0.105696	2.96719e-18	5339-49	S100A9	P06702	Protein S100-A9	153357854	153361023	1	TRANS
cg15377096	21	NA	38992090	-	-1.40061	0.160755	2.96725e-18	9545-156	GZMK	P49863	Granzyme K	55024256	55034570	5	TRANS
cg15330825	15	FAM189A1	29427658	-	-1.48924	0.170929	2.96892e-18	3195-50	GNLY	P22749	Granulysin	85685175	85698852	2	TRANS
cg11365185	11	HTR3A;HTR3A;HTR3A;HTR3A;HTR3A	113845939	-	-1.99969	0.229517	2.96921e-18	3440-7	GZMA	P12544	Granzyme A	55102646	55110252	5	TRANS
cg03896542	16	GNAO1;GNAO1	56378687	-	-1.21923	0.139939	2.97063e-18	3195-50	GNLY	P22749	Granulysin	85685175	85698852	2	TRANS
cg00632379	6	NA	113306339	-	-1.24537	0.142939	2.97077e-18	3440-7	GZMA	P12544	Granzyme A	55102646	55110252	5	TRANS
cg02160272	10	NA	112185666	-	-1.3557	0.155603	2.97094e-18	9545-156	GZMK	P49863	Granzyme K	55024256	55034570	5	TRANS
cg07223413	2	NA	28668934	+	-1.21852	0.139858	2.97138e-18	9545-156	GZMK	P49863	Granzyme K	55024256	55034570	5	TRANS
cg18992943	3	MYLK;MYLK;MYLK;MYLK	123445008	+	-1.37448	0.157759	2.97219e-18	9545-156	GZMK	P49863	Granzyme K	55024256	55034570	5	TRANS
cg05210266	8	NA	65282507	-	0.757326	0.086924	2.97221e-18	9545-156	GZMK	P49863	Granzyme K	55024256	55034570	5	TRANS
cg27054847	6	NA	131386869	-	-1.74861	0.200701	2.97221e-18	9545-156	GZMK	P49863	Granzyme K	55024256	55034570	5	TRANS
cg01942127	3	CACNA1D;CACNA1D;CACNA1D	53529259	+	0.947028	0.108698	2.97346e-18	3195-50	GNLY	P22749	Granulysin	85685175	85698852	2	TRANS
cg10407469	7	NA	144550836	-	-1.07342	0.123205	2.97352e-18	3440-7	GZMA	P12544	Granzyme A	55102646	55110252	5	TRANS
cg27315109	2	AFF3;AFF3	100677411	+	0.892318	0.102419	2.97365e-18	5339-49	S100A9	P06702	Protein S100-A9	153357854	153361023	1	TRANS
cg12619893	1	EPS8L3;EPS8L3;EPS8L3	110294651	+	-1.5384	0.176575	2.9744e-18	9545-156	GZMK	P49863	Granzyme K	55024256	55034570	5	TRANS
cg03168886	8	PPP3CC;PPP3CC;PPP3CC	22387548	-	-1.21231	0.139149	2.97697e-18	17210-2	TCL1A	P56279	T-cell leukemia/lymphoma protein 1A	95714196	95709947	14	TRANS
cg02850487	17	RAB34;RAB34;RAB34;RAB34;NARR;RAB34;RAB34;RAB34;RAB34;RAB34;RAB34;NARR	27044852	+	0.645945	0.0741416	2.97719e-18	9545-156	GZMK	P49863	Granzyme K	55024256	55034570	5	TRANS
cg23200122	13	SMAD9;SMAD9	37454413	-	-1.1295	0.129644	2.97778e-18	3440-7	GZMA	P12544	Granzyme A	55102646	55110252	5	TRANS
cg17434008	1	NA	38974111	-	-0.936555	0.107498	2.97843e-18	5339-49	S100A9	P06702	Protein S100-A9	153357854	153361023	1	TRANS
cg01305109	2	MERTK	112768419	-	-0.875845	0.10053	2.97889e-18	5339-49	S100A9	P06702	Protein S100-A9	153357854	153361023	1	TRANS
cg14668300	12	NA	97375037	+	-1.67891	0.192707	2.97979e-18	9545-156	GZMK	P49863	Granzyme K	55024256	55034570	5	TRANS
cg10530883	5	IRX1;IRX1	3596207	+	0.574591	0.0659527	2.98114e-18	9545-156	GZMK	P49863	Granzyme K	55024256	55034570	5	TRANS
cg02660643	16	ZCCHC14	87491587	-	-1.15298	0.132341	2.98136e-18	3195-50	GNLY	P22749	Granulysin	85685175	85698852	2	TRANS
cg07297777	12	ITGA7;ITGA7;ITGA7	56097482	-	-1.73588	0.199249	2.98216e-18	3195-50	GNLY	P22749	Granulysin	85685175	85698852	2	TRANS
cg01026233	2	NA	206713941	-	-1.38564	0.159048	2.98257e-18	3440-7	GZMA	P12544	Granzyme A	55102646	55110252	5	TRANS
cg10767350	8	NA	50822476	-	1.01254	0.116223	2.98262e-18	3195-50	GNLY	P22749	Granulysin	85685175	85698852	2	TRANS
cg17932849	2	NA	131651417	+	-1.55752	0.178776	2.98286e-18	9545-156	GZMK	P49863	Granzyme K	55024256	55034570	5	TRANS
cg19698870	12	TRPV4;TRPV4;TRPV4;TRPV4;TRPV4	110253132	-	-1.12063	0.12863	2.98318e-18	3195-50	GNLY	P22749	Granulysin	85685175	85698852	2	TRANS
cg10569147	9	NA	85816185	+	-1.18346	0.135841	2.98333e-18	9545-156	GZMK	P49863	Granzyme K	55024256	55034570	5	TRANS
cg27431274	12	BTBD11;BTBD11	107979028	+	-1.33378	0.153095	2.98396e-18	9545-156	GZMK	P49863	Granzyme K	55024256	55034570	5	TRANS
cg13689667	7	NA	26007848	+	-1.23878	0.142191	2.98423e-18	3440-7	GZMA	P12544	Granzyme A	55102646	55110252	5	TRANS
cg07190458	22	TMPRSS6;TMPRSS6;TMPRSS6	37499912	-	-1.79287	0.205793	2.98551e-18	3195-50	GNLY	P22749	Granulysin	85685175	85698852	2	TRANS
cg27408184	17	ALOXE3;ALOXE3	8015494	+	-1.47363	0.169151	2.98836e-18	9545-156	GZMK	P49863	Granzyme K	55024256	55034570	5	TRANS
cg22183241	11	SCN2B;SCN2B	118039454	-	-1.70163	0.195324	2.99023e-18	9545-156	GZMK	P49863	Granzyme K	55024256	55034570	5	TRANS
cg05751330	15	FES;FES;FES;FES;FES;FES;FES;FES	91432682	-	-1.38654	0.159156	2.99043e-18	9545-156	GZMK	P49863	Granzyme K	55024256	55034570	5	TRANS
cg01414654	6	NA	15776970	+	-0.918877	0.105475	2.9905e-18	3440-7	GZMA	P12544	Granzyme A	55102646	55110252	5	TRANS
cg08605993	7	NA	141985039	+	-1.07742	0.123675	2.99268e-18	9545-156	GZMK	P49863	Granzyme K	55024256	55034570	5	TRANS
cg20909846	1	PBX1;PBX1;PBX1	164764066	-	-1.69752	0.194855	2.99429e-18	3195-50	GNLY	P22749	Granulysin	85685175	85698852	2	TRANS
cg15657888	2	IL1F9;IL1F9	113735612	-	-1.49126	0.17118	2.99524e-18	3440-7	GZMA	P12544	Granzyme A	55102646	55110252	5	TRANS
cg24563501	11	ALDH3B2;ALDH3B2	67442408	-	-1.32242	0.1518	2.99643e-18	3195-50	GNLY	P22749	Granulysin	85685175	85698852	2	TRANS
cg05789637	1	LDLRAD2	22139001	-	-1.71616	0.196998	2.99674e-18	3195-50	GNLY	P22749	Granulysin	85685175	85698852	2	TRANS
cg20509903	15	PAQR5;PAQR5	69609912	-	-1.12913	0.129613	2.99817e-18	3440-7	GZMA	P12544	Granzyme A	55102646	55110252	5	TRANS
cg26645237	5	NA	157733288	-	-1.27271	0.146096	2.99843e-18	3440-7	GZMA	P12544	Granzyme A	55102646	55110252	5	TRANS
cg25826082	10	BEND7;BEND7	13503388	+	-1.20826	0.138697	2.99851e-18	9545-156	GZMK	P49863	Granzyme K	55024256	55034570	5	TRANS
cg23152227	9	HABP4	99239015	+	-1.15226	0.132269	2.99906e-18	3440-7	GZMA	P12544	Granzyme A	55102646	55110252	5	TRANS
cg03134891	7	NA	66343288	-	-1.07301	0.123171	2.99929e-18	3195-50	GNLY	P22749	Granulysin	85685175	85698852	2	TRANS
cg00437019	14	STON2;STON2	81796100	-	-1.22554	0.140681	3.00007e-18	9545-156	GZMK	P49863	Granzyme K	55024256	55034570	5	TRANS
cg16619417	2	NPAS2	101608324	+	-1.42804	0.163927	3.00024e-18	3195-50	GNLY	P22749	Granulysin	85685175	85698852	2	TRANS
cg23441441	12	LIN7A	81331486	-	0.723606	0.0830639	3.00046e-18	9545-156	GZMK	P49863	Granzyme K	55024256	55034570	5	TRANS
cg06492706	13	NA	69809293	+	-2.30393	0.264472	3.00062e-18	3440-7	GZMA	P12544	Granzyme A	55102646	55110252	5	TRANS
cg12296772	8	MTMR7	17271067	+	0.803289	0.0922112	3.00126e-18	9545-156	GZMK	P49863	Granzyme K	55024256	55034570	5	TRANS
cg20637026	3	NA	41211196	+	-1.03622	0.118951	3.00288e-18	3440-7	GZMA	P12544	Granzyme A	55102646	55110252	5	TRANS
cg03269499	15	NA	75487980	+	1.04984	0.120514	3.00319e-18	3195-50	GNLY	P22749	Granulysin	85685175	85698852	2	TRANS
cg09990194	14	TTLL5	76289228	+	-1.47282	0.16907	3.0033e-18	3440-7	GZMA	P12544	Granzyme A	55102646	55110252	5	TRANS
cg22706891	13	LRCH1	47322670	-	-0.799146	0.0917368	3.00434e-18	5339-49	S100A9	P06702	Protein S100-A9	153357854	153361023	1	TRANS
cg09481252	13	FGF9	22260911	+	-0.963268	0.110577	3.00439e-18	9545-156	GZMK	P49863	Granzyme K	55024256	55034570	5	TRANS
cg12915892	2	NCKAP5;NCKAP5	134024093	-	0.733632	0.0842169	3.00621e-18	9545-156	GZMK	P49863	Granzyme K	55024256	55034570	5	TRANS
cg01455569	12	LOC100288798;LOC100288798;LOC100288798;LOC100288798;LOC100288798	46883863	+	-1.43773	0.165043	3.00623e-18	9545-156	GZMK	P49863	Granzyme K	55024256	55034570	5	TRANS
cg11753679	16	CHST6	75510036	+	-1.73181	0.198803	3.00762e-18	3195-50	GNLY	P22749	Granulysin	85685175	85698852	2	TRANS
cg04683450	22	NA	23253130	+	-1.35068	0.155051	3.00773e-18	17210-2	TCL1A	P56279	T-cell leukemia/lymphoma protein 1A	95714196	95709947	14	TRANS
cg14451275	1	NA	16081988	-	-1.50823	0.173139	3.0084e-18	9545-156	GZMK	P49863	Granzyme K	55024256	55034570	5	TRANS
cg00450560	2	NA	38003221	+	-1.18127	0.135605	3.00869e-18	3440-7	GZMA	P12544	Granzyme A	55102646	55110252	5	TRANS
cg07769614	17	WFIKKN2	48915947	+	-1.36872	0.157124	3.00895e-18	3440-7	GZMA	P12544	Granzyme A	55102646	55110252	5	TRANS
cg19225151	11	FOLR2;FOLR2;FOLR2;FOLR2	71927581	+	-1.23806	0.142126	3.01196e-18	3195-50	GNLY	P22749	Granulysin	85685175	85698852	2	TRANS
cg16504108	15	THSD4	71510536	+	-1.6941	0.194478	3.01213e-18	3195-50	GNLY	P22749	Granulysin	85685175	85698852	2	TRANS
cg08740901	2	HDAC4	240144335	-	0.837356	0.0961264	3.01234e-18	3195-50	GNLY	P22749	Granulysin	85685175	85698852	2	TRANS
cg10913071	9	NA	38108008	+	-1.53756	0.176509	3.01298e-18	3440-7	GZMA	P12544	Granzyme A	55102646	55110252	5	TRANS
cg26514623	6	NA	13295561	+	-0.738006	0.0847218	3.01384e-18	5339-49	S100A9	P06702	Protein S100-A9	153357854	153361023	1	TRANS
cg19243780	3	UBE2E2	23567565	+	-1.04691	0.120184	3.01456e-18	3440-7	GZMA	P12544	Granzyme A	55102646	55110252	5	TRANS
cg25926955	3	XXYLT1;XXYLT1	194862233	-	-1.59592	0.183209	3.01496e-18	4148-49	PAPPA	Q13219	Pappalysin-1	116153791	116402321	9	TRANS
cg19978379	6	TNF	31542671	-	-1.08169	0.124178	3.01787e-18	9545-156	GZMK	P49863	Granzyme K	55024256	55034570	5	TRANS
cg19782242	2	NA	174153501	-	-0.95216	0.109308	3.01792e-18	3440-7	GZMA	P12544	Granzyme A	55102646	55110252	5	TRANS
cg20693099	11	MYO7A;MYO7A	76912768	+	-1.27694	0.146594	3.02007e-18	3440-7	GZMA	P12544	Granzyme A	55102646	55110252	5	TRANS
cg23496260	5	BASP1;LOC285696	17218089	-	0.815789	0.0936537	3.02017e-18	3440-7	GZMA	P12544	Granzyme A	55102646	55110252	5	TRANS
cg03486976	2	NA	202978069	+	-1.10115	0.126413	3.02035e-18	3440-7	GZMA	P12544	Granzyme A	55102646	55110252	5	TRANS
cg27235302	6	NA	37747711	-	-1.77246	0.203482	3.02061e-18	3195-50	GNLY	P22749	Granulysin	85685175	85698852	2	TRANS
cg17316862	14	PLEKHH1	68023941	+	-1.7594	0.201981	3.02069e-18	3195-50	GNLY	P22749	Granulysin	85685175	85698852	2	TRANS
cg12716463	9	SHB	37922075	+	-1.42224	0.163275	3.02072e-18	3440-7	GZMA	P12544	Granzyme A	55102646	55110252	5	TRANS
cg18544413	12	RASSF3;RASSF3	65019442	+	1.05973	0.12166	3.0215e-18	7968-15	CRTAM	O95727	Cytotoxic and regulatory T-cell molecule	122838500	122872643	11	TRANS
cg02558780	14	PYGL;PYGL	51377990	-	-1.12431	0.129074	3.0223e-18	3195-50	GNLY	P22749	Granulysin	85685175	85698852	2	TRANS
cg23615676	5	KCNN2	113697632	+	0.999538	0.11475	3.02264e-18	9545-156	GZMK	P49863	Granzyme K	55024256	55034570	5	TRANS
cg16696848	8	NA	27452544	-	-1.63726	0.187962	3.02334e-18	3195-50	GNLY	P22749	Granulysin	85685175	85698852	2	TRANS
cg26202964	2	SH3RF3	109999383	-	-1.30619	0.149955	3.02384e-18	3440-7	GZMA	P12544	Granzyme A	55102646	55110252	5	TRANS
cg05942380	5	LOC101928651;C5orf64;C5orf64;C5orf64;C5orf64	60960537	+	-1.27022	0.145828	3.02869e-18	9545-156	GZMK	P49863	Granzyme K	55024256	55034570	5	CIS
cg07333061	9	FCN1	137810159	-	-1.28586	0.147624	3.02893e-18	5339-49	S100A9	P06702	Protein S100-A9	153357854	153361023	1	TRANS
cg11433085	1	NA	209093325	+	-1.48728	0.170749	3.02974e-18	3440-7	GZMA	P12544	Granzyme A	55102646	55110252	5	TRANS
cg00477015	1	NA	193082550	-	-0.931048	0.10689	3.03054e-18	5339-49	S100A9	P06702	Protein S100-A9	153357854	153361023	1	TRANS
cg18385447	10	GSTO2;GSTO2	106027915	-	-0.930452	0.106822	3.03081e-18	3440-7	GZMA	P12544	Granzyme A	55102646	55110252	5	TRANS
cg13442606	11	CARS;CARS;CARS;CARS	3071269	-	-1.50855	0.173192	3.03138e-18	3440-7	GZMA	P12544	Granzyme A	55102646	55110252	5	TRANS
cg06049192	7	SNX13	17980977	+	0.945853	0.108591	3.03174e-18	9545-156	GZMK	P49863	Granzyme K	55024256	55034570	5	TRANS
cg12263426	1	LMOD1	201915817	+	0.943851	0.108361	3.03175e-18	3195-50	GNLY	P22749	Granulysin	85685175	85698852	2	TRANS
cg15993885	10	NA	21639647	+	-1.51025	0.173388	3.03252e-18	3440-7	GZMA	P12544	Granzyme A	55102646	55110252	5	TRANS
cg01562603	15	KLF13;KLF13	31657070	+	1.17105	0.134446	3.03421e-18	5728-60	FCRL1	Q96LA6	Fc receptor-like protein 1	157820120	157794403	1	TRANS
cg14675410	15	CORO2B;CORO2B;CORO2B	68948740	-	-1.27565	0.146455	3.03431e-18	3440-7	GZMA	P12544	Granzyme A	55102646	55110252	5	TRANS
cg03591753	6	FKBP5	35659141	+	-1.65972	0.190551	3.03521e-18	5339-49	S100A9	P06702	Protein S100-A9	153357854	153361023	1	TRANS
cg02058628	1	SKI	2164542	+	1.28028	0.146987	3.03585e-18	3195-50	GNLY	P22749	Granulysin	85685175	85698852	2	TRANS
cg02966415	5	GPX3	150403475	+	-1.09151	0.125316	3.0363e-18	5339-49	S100A9	P06702	Protein S100-A9	153357854	153361023	1	TRANS
cg17567457	2	TNS1;TNS1;TNS1	218678682	+	-1.53131	0.175809	3.03655e-18	3195-50	GNLY	P22749	Granulysin	85685175	85698852	2	TRANS
cg23296595	2	NA	42355414	+	1.14482	0.131436	3.03703e-18	3195-50	GNLY	P22749	Granulysin	85685175	85698852	2	TRANS
cg02987635	10	C10orf11	77794658	-	-1.5762	0.180964	3.03823e-18	3195-50	GNLY	P22749	Granulysin	85685175	85698852	2	TRANS
cg06352352	16	C16orf70	67181466	-	-1.03549	0.118885	3.03864e-18	5339-49	S100A9	P06702	Protein S100-A9	153357854	153361023	1	TRANS
cg02895166	5	NA	133772797	+	1.03087	0.118355	3.03916e-18	9545-156	GZMK	P49863	Granzyme K	55024256	55034570	5	TRANS
cg06919618	12	ALDH2;ALDH2	112245449	+	-1.52501	0.175088	3.03943e-18	9545-156	GZMK	P49863	Granzyme K	55024256	55034570	5	TRANS
cg13808842	1	NA	155066096	+	-1.19872	0.137626	3.03978e-18	3440-7	GZMA	P12544	Granzyme A	55102646	55110252	5	TRANS
cg08403131	5	NA	40485321	-	-0.732874	0.0841423	3.0406e-18	5339-49	S100A9	P06702	Protein S100-A9	153357854	153361023	1	TRANS
cg02122575	1	NTRK1;SH2D2A;SH2D2A;SH2D2A;SH2D2A;SH2D2A	156785467	+	-1.40216	0.160985	3.04082e-18	3440-7	GZMA	P12544	Granzyme A	55102646	55110252	5	TRANS
cg00459955	12	GUCY2C	14842063	+	-1.14378	0.13132	3.04146e-18	9545-156	GZMK	P49863	Granzyme K	55024256	55034570	5	TRANS
cg15123795	20	NA	24782453	-	-1.6526	0.189739	3.0418e-18	9545-156	GZMK	P49863	Granzyme K	55024256	55034570	5	TRANS
cg13828150	6	DST;DST;DST	56696399	-	-1.2268	0.140852	3.04243e-18	3440-7	GZMA	P12544	Granzyme A	55102646	55110252	5	TRANS
cg19568380	4	NA	2012845	+	-0.818048	0.0939221	3.04247e-18	3440-7	GZMA	P12544	Granzyme A	55102646	55110252	5	TRANS
cg27231068	17	SLC47A2;SLC47A2	19620291	+	-1.69351	0.194438	3.04545e-18	3195-50	GNLY	P22749	Granulysin	85685175	85698852	2	TRANS
cg04348283	5	TRIO	14387294	-	-1.30126	0.149403	3.04601e-18	3440-7	GZMA	P12544	Granzyme A	55102646	55110252	5	TRANS
cg18755783	13	SPG20;SPG20;SPG20;SPG20	36919905	-	0.6058	0.0695546	3.04657e-18	3440-7	GZMA	P12544	Granzyme A	55102646	55110252	5	TRANS
cg24092655	7	RAPGEF5;RAPGEF5	22233634	-	-1.59916	0.183606	3.04659e-18	9545-156	GZMK	P49863	Granzyme K	55024256	55034570	5	TRANS
cg24069602	17	SCN4A	62045522	-	-1.28832	0.147918	3.04708e-18	3440-7	GZMA	P12544	Granzyme A	55102646	55110252	5	TRANS
cg05922563	17	ATP6V0A1;ATP6V0A1;ATP6V0A1	40611593	+	1.04896	0.120436	3.04721e-18	3195-50	GNLY	P22749	Granulysin	85685175	85698852	2	TRANS
cg12052122	10	NA	80451110	+	-1.36027	0.15618	3.04886e-18	3440-7	GZMA	P12544	Granzyme A	55102646	55110252	5	TRANS
cg25024268	16	TMEM231;TMEM231;TMEM231	75589282	-	0.888105	0.10197	3.0522e-18	9545-156	GZMK	P49863	Granzyme K	55024256	55034570	5	TRANS
cg20286456	13	RAB20	111186664	-	-1.64494	0.188868	3.0529e-18	9545-156	GZMK	P49863	Granzyme K	55024256	55034570	5	TRANS
cg26166839	17	NA	30125251	+	-1.15271	0.132354	3.05675e-18	3440-7	GZMA	P12544	Granzyme A	55102646	55110252	5	TRANS
cg04672391	1	NA	201592439	+	-0.901274	0.103484	3.05692e-18	9545-156	GZMK	P49863	Granzyme K	55024256	55034570	5	TRANS
cg13931518	17	NA	62014935	+	-1.39129	0.159748	3.05919e-18	3440-7	GZMA	P12544	Granzyme A	55102646	55110252	5	TRANS
cg15680282	5	NA	17106339	+	-0.843655	0.0968708	3.0636e-18	5339-49	S100A9	P06702	Protein S100-A9	153357854	153361023	1	TRANS
cg02186782	15	RYR3	33602817	-	0.738084	0.0847492	3.0645e-18	3195-50	GNLY	P22749	Granulysin	85685175	85698852	2	TRANS
cg02687026	16	FAM92B	85133210	-	-1.23401	0.141693	3.06464e-18	3440-7	GZMA	P12544	Granzyme A	55102646	55110252	5	TRANS
cg06765217	14	NA	38091644	+	0.691369	0.0793856	3.06556e-18	3195-50	GNLY	P22749	Granulysin	85685175	85698852	2	TRANS
cg09147843	16	RBL2	53467612	+	-1.46611	0.168344	3.06563e-18	9015-1	PRG3	Q9Y2Y8	Proteoglycan 3	57381150	57376769	11	TRANS
cg07489890	3	NLGN1	173115774	+	0.826484	0.0949001	3.06597e-18	3195-50	GNLY	P22749	Granulysin	85685175	85698852	2	TRANS
cg07697537	6	NA	35411434	-	-1.60462	0.184249	3.06603e-18	3195-50	GNLY	P22749	Granulysin	85685175	85698852	2	TRANS
cg05276195	6	AIG1;AIG1	143557754	-	-1.12603	0.129296	3.06733e-18	9545-156	GZMK	P49863	Granzyme K	55024256	55034570	5	TRANS
cg23943268	13	KL	33589621	+	0.798571	0.0916957	3.06761e-18	9545-156	GZMK	P49863	Granzyme K	55024256	55034570	5	TRANS
cg23626122	3	SLITRK3	164914290	+	1.01306	0.116325	3.06902e-18	9545-156	GZMK	P49863	Granzyme K	55024256	55034570	5	TRANS
cg23029655	12	ITGB7	53591756	+	0.948832	0.10895	3.06942e-18	3195-50	GNLY	P22749	Granulysin	85685175	85698852	2	TRANS
cg08373003	5	PITX1	134367099	-	0.858108	0.0985332	3.07041e-18	9545-156	GZMK	P49863	Granzyme K	55024256	55034570	5	TRANS
cg05615534	4	GALNTL6	173814353	-	-1.37393	0.157762	3.07051e-18	9545-156	GZMK	P49863	Granzyme K	55024256	55034570	5	TRANS
cg13711143	16	METTL9;METTL9;METTL9;METTL9	21637006	+	-1.12896	0.129634	3.07121e-18	3440-7	GZMA	P12544	Granzyme A	55102646	55110252	5	TRANS
cg06078093	12	NA	125404808	-	0.886444	0.101787	3.07127e-18	5339-49	S100A9	P06702	Protein S100-A9	153357854	153361023	1	TRANS
cg09518195	11	LRP5	68134211	+	-1.44806	0.166276	3.07199e-18	3195-50	GNLY	P22749	Granulysin	85685175	85698852	2	TRANS
cg22027092	7	SNX10;SNX10;SNX10;SNX10;SNX10	26409770	-	0.756495	0.0868661	3.07247e-18	3195-50	GNLY	P22749	Granulysin	85685175	85698852	2	TRANS
cg25248278	17	NA	38696507	+	-1.19367	0.137067	3.0746e-18	3195-50	GNLY	P22749	Granulysin	85685175	85698852	2	TRANS
cg15643983	3	NA	113935129	+	-1.16143	0.133366	3.07586e-18	9545-156	GZMK	P49863	Granzyme K	55024256	55034570	5	TRANS
cg25853005	11	ADRBK1;ADRBK1	67050713	-	-1.25304	0.143885	3.07688e-18	5339-49	S100A9	P06702	Protein S100-A9	153357854	153361023	1	TRANS
cg00824087	17	NA	48058055	-	-1.29787	0.149034	3.07696e-18	3440-7	GZMA	P12544	Granzyme A	55102646	55110252	5	TRANS
cg04452750	20	SYNDIG1	24483088	-	-1.52567	0.175191	3.07713e-18	9545-156	GZMK	P49863	Granzyme K	55024256	55034570	5	TRANS
cg17126622	7	MICALL2	1492018	-	-1.70101	0.195325	3.07722e-18	3195-50	GNLY	P22749	Granulysin	85685175	85698852	2	TRANS
cg16676124	1	LOC101928751	175845487	-	-1.50137	0.172402	3.07816e-18	3195-50	GNLY	P22749	Granulysin	85685175	85698852	2	TRANS
cg06222937	2	FAM168B	131846818	+	-1.09642	0.125902	3.07821e-18	3440-7	GZMA	P12544	Granzyme A	55102646	55110252	5	TRANS
cg01400493	22	SYN3;SYN3;SYN3	33012494	+	-1.43406	0.164674	3.07963e-18	3195-50	GNLY	P22749	Granulysin	85685175	85698852	2	TRANS
cg02765696	5	XRCC4;XRCC4;XRCC4	82608788	+	-0.708819	0.0813943	3.08054e-18	5339-49	S100A9	P06702	Protein S100-A9	153357854	153361023	1	TRANS
cg20259210	1	RCSD1	167620788	+	1.61727	0.185713	3.08083e-18	5339-49	S100A9	P06702	Protein S100-A9	153357854	153361023	1	TRANS
cg13931518	17	NA	62014935	+	-1.37961	0.158424	3.08341e-18	3195-50	GNLY	P22749	Granulysin	85685175	85698852	2	TRANS
cg05485039	6	TRAF3IP2;TRAF3IP2-AS1;TRAF3IP2-AS1;TRAF3IP2-AS1;TRAF3IP2;TRAF3IP2;TRAF3IP2	111888658	-	1.00244	0.115113	3.08351e-18	9545-156	GZMK	P49863	Granzyme K	55024256	55034570	5	TRANS
cg19033906	3	CACNA1D;CACNA1D;CACNA1D	53532972	+	-1.01408	0.11645	3.08495e-18	3195-50	GNLY	P22749	Granulysin	85685175	85698852	2	TRANS
cg16499536	3	NR2C2;NR2C2	15066613	-	-1.40819	0.161707	3.08554e-18	4148-49	PAPPA	Q13219	Pappalysin-1	116153791	116402321	9	TRANS
cg02014003	14	NOVA1;NOVA1;NOVA1	27067707	+	0.855741	0.0982679	3.08613e-18	9545-156	GZMK	P49863	Granzyme K	55024256	55034570	5	TRANS
cg09938644	16	NA	81789792	-	0.89826	0.103151	3.08678e-18	3440-7	GZMA	P12544	Granzyme A	55102646	55110252	5	TRANS
cg11617147	7	ATXN7L1;ATXN7L1	105517689	-	0.87665	0.10067	3.08834e-18	3195-50	GNLY	P22749	Granulysin	85685175	85698852	2	TRANS
cg23834208	14	LINC01500	59294879	+	-1.40251	0.161057	3.08853e-18	3440-7	GZMA	P12544	Granzyme A	55102646	55110252	5	TRANS
cg05193538	1	MAN1C1	26097991	-	0.933686	0.10722	3.08919e-18	3440-7	GZMA	P12544	Granzyme A	55102646	55110252	5	TRANS
cg03370951	10	C10orf128	50396692	+	0.823231	0.0945361	3.08976e-18	3195-50	GNLY	P22749	Granulysin	85685175	85698852	2	TRANS
cg17855739	3	NA	133975556	+	-1.16255	0.133502	3.09085e-18	3440-7	GZMA	P12544	Granzyme A	55102646	55110252	5	TRANS
cg21002528	11	CRY2;CRY2	45903754	-	-0.929216	0.106708	3.09125e-18	5339-49	S100A9	P06702	Protein S100-A9	153357854	153361023	1	TRANS
cg21908458	2	GALNT14;GALNT14;GALNT14;GALNT14	31215102	+	-1.31762	0.151311	3.09171e-18	9545-156	GZMK	P49863	Granzyme K	55024256	55034570	5	TRANS
cg25716102	2	NA	59156510	+	-1.48416	0.170436	3.09239e-18	9545-156	GZMK	P49863	Granzyme K	55024256	55034570	5	TRANS
cg17822177	2	NA	145115684	+	-0.87432	0.100404	3.09272e-18	3440-7	GZMA	P12544	Granzyme A	55102646	55110252	5	TRANS
cg22443330	15	MTMR15;MTMR15;MTMR15;MTMR15	31196599	-	0.823652	0.0945864	3.09448e-18	9545-156	GZMK	P49863	Granzyme K	55024256	55034570	5	TRANS
cg03626415	2	ANTXR1;ANTXR1	69397300	+	-1.22563	0.140749	3.09658e-18	9545-156	GZMK	P49863	Granzyme K	55024256	55034570	5	TRANS
cg07536910	2	EVX2	176948105	-	0.821837	0.0943787	3.09663e-18	9545-156	GZMK	P49863	Granzyme K	55024256	55034570	5	TRANS
cg27386128	17	NA	19533541	-	-1.34575	0.154546	3.09904e-18	9545-156	GZMK	P49863	Granzyme K	55024256	55034570	5	TRANS
cg03340466	1	FAM163A	179712740	+	0.736525	0.0845825	3.09911e-18	3195-50	GNLY	P22749	Granulysin	85685175	85698852	2	TRANS
cg25222052	20	FAM65C;FAM65C;FAM65C	49247600	+	-1.01693	0.116784	3.09954e-18	3440-7	GZMA	P12544	Granzyme A	55102646	55110252	5	TRANS
cg15526318	2	NA	74572850	+	-1.45967	0.167629	3.09962e-18	3195-50	GNLY	P22749	Granulysin	85685175	85698852	2	TRANS
cg17496659	1	TP73	3568245	+	0.81912	0.0940683	3.10082e-18	9545-156	GZMK	P49863	Granzyme K	55024256	55034570	5	TRANS
cg19044706	2	C2orf54;C2orf54	241829685	-	-0.744461	0.0854945	3.10101e-18	9545-156	GZMK	P49863	Granzyme K	55024256	55034570	5	TRANS
cg20445774	6	SYNGAP1	33400021	+	0.900313	0.103393	3.1014e-18	3195-50	GNLY	P22749	Granulysin	85685175	85698852	2	TRANS
cg05798859	18	NA	56658316	+	-1.3055	0.149925	3.10173e-18	3440-7	GZMA	P12544	Granzyme A	55102646	55110252	5	TRANS
cg08122652	3	PARP9;PARP9;DTX3L;PARP9;PARP9;PARP9;PARP9	122281939	-	-1.16615	0.133924	3.10407e-18	14151-4	ISG15	P05161	Ubiquitin-like protein ISG15	1001138	1014540	1	TRANS
cg00965469	6	LY6G5C	31649469	+	0.919029	0.105544	3.10441e-18	9545-156	GZMK	P49863	Granzyme K	55024256	55034570	5	TRANS
cg22047552	17	FLJ25006;LOC645851	26939704	-	0.955889	0.109777	3.10531e-18	3440-7	GZMA	P12544	Granzyme A	55102646	55110252	5	TRANS
cg04964428	4	NA	55618746	+	-0.719541	0.0826344	3.10578e-18	5339-49	S100A9	P06702	Protein S100-A9	153357854	153361023	1	TRANS
cg07004075	14	REC8;REC8	24649335	-	-1.55803	0.17893	3.10598e-18	3291-30	FCER2	P06734	Low affinity immunoglobulin epsilon Fc receptor	7702146	7688758	19	TRANS
cg22110158	11	ST14	130036542	+	-1.48856	0.170951	3.10613e-18	5728-60	FCRL1	Q96LA6	Fc receptor-like protein 1	157820120	157794403	1	TRANS
cg17611488	4	EGF;EGF;EGF	110902096	+	-1.31937	0.151521	3.10703e-18	3440-7	GZMA	P12544	Granzyme A	55102646	55110252	5	TRANS
cg18644289	4	EGF;EGF;EGF	110894408	-	-1.16146	0.133388	3.10925e-18	3440-7	GZMA	P12544	Granzyme A	55102646	55110252	5	TRANS
cg27627209	7	CPA2	129913258	-	0.938871	0.107825	3.10941e-18	9545-156	GZMK	P49863	Granzyme K	55024256	55034570	5	TRANS
cg26414654	17	NA	43098359	-	0.993824	0.114136	3.10996e-18	3195-50	GNLY	P22749	Granulysin	85685175	85698852	2	TRANS
cg12058501	1	KCNN3;KCNN3	154680385	+	-1.54071	0.176943	3.11064e-18	3195-50	GNLY	P22749	Granulysin	85685175	85698852	2	TRANS
cg14977412	11	TMEM132A;TMEM132A	60701643	+	-1.55695	0.17881	3.11102e-18	9545-156	GZMK	P49863	Granzyme K	55024256	55034570	5	TRANS
cg18484958	3	WWTR1;WWTR1	149420985	+	-1.11389	0.127925	3.1112e-18	3195-50	GNLY	P22749	Granulysin	85685175	85698852	2	TRANS
cg04495317	8	FAM167A;FAM167A-AS1	11280258	+	0.920317	0.105696	3.11366e-18	5339-49	S100A9	P06702	Protein S100-A9	153357854	153361023	1	TRANS
cg19056772	17	FGF11	7341616	+	0.788079	0.0905093	3.11579e-18	9545-156	GZMK	P49863	Granzyme K	55024256	55034570	5	TRANS
cg01934816	17	CA4	58231794	+	-1.16993	0.134364	3.11616e-18	3195-50	GNLY	P22749	Granulysin	85685175	85698852	2	TRANS
cg20457911	3	NA	73130855	+	-1.38625	0.15921	3.11904e-18	3440-7	GZMA	P12544	Granzyme A	55102646	55110252	5	TRANS
cg03802054	5	NA	1550273	-	-1.17992	0.135514	3.12e-18	3195-50	GNLY	P22749	Granulysin	85685175	85698852	2	TRANS
cg14592928	20	ANGPT4	897600	+	-1.23311	0.141625	3.12492e-18	3440-7	GZMA	P12544	Granzyme A	55102646	55110252	5	TRANS
cg14203721	19	FPR2;FPR2;FPR2	52266642	+	-1.24581	0.143085	3.12596e-18	3440-7	GZMA	P12544	Granzyme A	55102646	55110252	5	TRANS
cg03512007	8	LOC101929709	90739332	-	-0.916401	0.105252	3.12664e-18	3440-7	GZMA	P12544	Granzyme A	55102646	55110252	5	TRANS
cg06875753	4	KIAA1211	57174203	-	-1.45946	0.167624	3.1276e-18	9545-156	GZMK	P49863	Granzyme K	55024256	55034570	5	TRANS
cg07550247	20	SLX4IP	10455667	-	-0.923984	0.106123	3.12806e-18	5339-49	S100A9	P06702	Protein S100-A9	153357854	153361023	1	TRANS
cg15831486	12	NA	90252767	+	1.53504	0.176305	3.12813e-18	5339-49	S100A9	P06702	Protein S100-A9	153357854	153361023	1	TRANS
cg26343298	8	TP53INP1;TP53INP1	95960752	-	0.839785	0.0964532	3.1295e-18	9545-156	GZMK	P49863	Granzyme K	55024256	55034570	5	TRANS
cg05744452	8	XKR5;XKR5	6666452	+	-1.43896	0.165272	3.13075e-18	9545-156	GZMK	P49863	Granzyme K	55024256	55034570	5	TRANS
cg09929456	11	EI24;EI24;EI24;EI24	125441060	+	-0.937431	0.10767	3.13281e-18	5339-49	S100A9	P06702	Protein S100-A9	153357854	153361023	1	TRANS
cg09067029	1	PLA2G4A	186954259	-	-1.02905	0.118193	3.13287e-18	3195-50	GNLY	P22749	Granulysin	85685175	85698852	2	TRANS
cg23889730	14	PRIMA1	94254131	-	1.08787	0.124949	3.13308e-18	3195-50	GNLY	P22749	Granulysin	85685175	85698852	2	TRANS
cg04078093	19	PTPRS;PTPRS;PTPRS;PTPRS	5220510	+	-1.4312	0.164383	3.13535e-18	9545-156	GZMK	P49863	Granzyme K	55024256	55034570	5	TRANS
cg23569968	11	SCGB1A1	62185488	+	-1.49584	0.171809	3.13637e-18	9545-156	GZMK	P49863	Granzyme K	55024256	55034570	5	TRANS
cg07009395	14	PRIMA1	94242576	-	-1.71454	0.196929	3.13706e-18	3195-50	GNLY	P22749	Granulysin	85685175	85698852	2	TRANS
cg09017434	5	2011-03-01	16179660	+	0.610324	0.0701008	3.1371e-18	3440-7	GZMA	P12544	Granzyme A	55102646	55110252	5	TRANS
cg04261496	7	FOXK1	4753002	-	-0.867664	0.0996584	3.13731e-18	5339-49	S100A9	P06702	Protein S100-A9	153357854	153361023	1	TRANS
cg20020409	3	ERC2	55560990	-	-1.66921	0.191724	3.13835e-18	9545-156	GZMK	P49863	Granzyme K	55024256	55034570	5	TRANS
cg01101990	18	FHOD3;FHOD3;FHOD3	34229311	+	-1.95832	0.224931	3.13917e-18	9545-156	GZMK	P49863	Granzyme K	55024256	55034570	5	TRANS
cg18139245	5	NA	142082978	-	-1.29752	0.149033	3.13974e-18	3440-7	GZMA	P12544	Granzyme A	55102646	55110252	5	TRANS
cg02153245	8	PTK2;PTK2;PTK2	141811408	-	-1.29258	0.148465	3.1406e-18	3440-7	GZMA	P12544	Granzyme A	55102646	55110252	5	TRANS
cg23889730	14	PRIMA1	94254131	-	1.11121	0.127633	3.141e-18	9545-156	GZMK	P49863	Granzyme K	55024256	55034570	5	TRANS
cg23984989	21	NA	40383685	+	-1.1901	0.136695	3.14176e-18	3195-50	GNLY	P22749	Granulysin	85685175	85698852	2	TRANS
cg26808618	10	KLF6;KLF6;KLF6;KLF6	3824016	+	-1.0545	0.121121	3.14215e-18	3195-50	GNLY	P22749	Granulysin	85685175	85698852	2	TRANS
cg16210489	17	PRPSAP1	74325037	+	-0.838852	0.0963511	3.14217e-18	5339-49	S100A9	P06702	Protein S100-A9	153357854	153361023	1	TRANS
cg23280305	1	NA	17834982	+	-1.3633	0.15659	3.14294e-18	3195-50	GNLY	P22749	Granulysin	85685175	85698852	2	TRANS
cg04378678	14	PRKCH	61998730	-	0.804018	0.0923503	3.14301e-18	3440-7	GZMA	P12544	Granzyme A	55102646	55110252	5	TRANS
cg13718535	8	FLJ46284	93771909	+	-1.51228	0.173702	3.14394e-18	3195-50	GNLY	P22749	Granulysin	85685175	85698852	2	TRANS
cg21845434	16	GPR139	20085100	+	0.763225	0.0876654	3.14465e-18	9545-156	GZMK	P49863	Granzyme K	55024256	55034570	5	TRANS
cg25561401	5	PDZD2	31799023	+	-1.59006	0.182637	3.14481e-18	3195-50	GNLY	P22749	Granulysin	85685175	85698852	2	TRANS
cg27321421	17	ATPAF2	17930884	+	-1.08422	0.124536	3.14552e-18	3440-7	GZMA	P12544	Granzyme A	55102646	55110252	5	TRANS
cg08139729	1	HIVEP3;HIVEP3	41984243	-	-1.57356	0.180742	3.14565e-18	17210-2	TCL1A	P56279	T-cell leukemia/lymphoma protein 1A	95714196	95709947	14	TRANS
cg16478906	4	SH3TC1	8226288	-	-1.05459	0.121133	3.14578e-18	3195-50	GNLY	P22749	Granulysin	85685175	85698852	2	TRANS
cg27526665	3	THRB;THRB;THRB	24537050	-	0.638611	0.0733523	3.14585e-18	3195-50	GNLY	P22749	Granulysin	85685175	85698852	2	TRANS
cg13103051	18	ST8SIA5	44260790	+	-1.48306	0.17035	3.14878e-18	17210-2	TCL1A	P56279	T-cell leukemia/lymphoma protein 1A	95714196	95709947	14	TRANS
cg05338246	15	NA	70482259	-	-1.20988	0.138972	3.15e-18	5339-49	S100A9	P06702	Protein S100-A9	153357854	153361023	1	TRANS
cg27604416	3	VEPH1;VEPH1;PTX3;VEPH1	157155401	-	0.770319	0.0884828	3.15169e-18	3195-50	GNLY	P22749	Granulysin	85685175	85698852	2	TRANS
cg18215705	20	GGT7	33449029	+	-1.36241	0.156495	3.15319e-18	3440-7	GZMA	P12544	Granzyme A	55102646	55110252	5	TRANS
cg03554552	19	CD3EAP;PPP1R13L;PPP1R13L	45908146	-	0.952206	0.109376	3.15321e-18	3440-7	GZMA	P12544	Granzyme A	55102646	55110252	5	TRANS
cg23082269	2	NA	109618035	-	-1.2705	0.145937	3.15389e-18	3440-7	GZMA	P12544	Granzyme A	55102646	55110252	5	TRANS
cg09018107	1	IL12RB2	67798929	-	0.806242	0.0926102	3.15457e-18	5339-49	S100A9	P06702	Protein S100-A9	153357854	153361023	1	TRANS
cg17974477	2	ASAP2;ASAP2	9490525	+	-1.18994	0.136685	3.15636e-18	3440-7	GZMA	P12544	Granzyme A	55102646	55110252	5	TRANS
cg03977301	2	NA	70182367	-	-1.48238	0.170277	3.15647e-18	3440-7	GZMA	P12544	Granzyme A	55102646	55110252	5	TRANS
cg09137165	20	NA	56456874	-	-1.365	0.156794	3.15655e-18	9545-156	GZMK	P49863	Granzyme K	55024256	55034570	5	TRANS
cg11456375	10	NA	80127144	+	-1.9904	0.228632	3.15708e-18	9545-156	GZMK	P49863	Granzyme K	55024256	55034570	5	TRANS
cg24737374	15	NA	77933785	+	-1.14198	0.131177	3.15763e-18	9545-156	GZMK	P49863	Granzyme K	55024256	55034570	5	TRANS
cg13379125	7	CEP41;CEP41;CEP41;CEP41	130033962	+	0.876099	0.100636	3.15835e-18	9545-156	GZMK	P49863	Granzyme K	55024256	55034570	5	TRANS
cg12795981	2	SPTBN1	54730039	+	-1.5557	0.178702	3.15926e-18	3440-7	GZMA	P12544	Granzyme A	55102646	55110252	5	TRANS
cg01529201	22	NA	20140202	+	-1.63733	0.188079	3.16069e-18	9545-156	GZMK	P49863	Granzyme K	55024256	55034570	5	TRANS
cg10723746	19	SPPL2B;SPPL2B	2332499	+	1.00418	0.115351	3.16401e-18	3195-50	GNLY	P22749	Granulysin	85685175	85698852	2	TRANS
cg00625436	11	NA	34706961	-	-0.884913	0.101651	3.16436e-18	3440-7	GZMA	P12544	Granzyme A	55102646	55110252	5	TRANS
cg07446753	7	NA	2527391	+	-1.65501	0.190113	3.1649e-18	5728-60	FCRL1	Q96LA6	Fc receptor-like protein 1	157820120	157794403	1	TRANS
cg06021552	20	FOXS1;FOXS1	30432308	-	-1.88013	0.215974	3.16635e-18	3195-50	GNLY	P22749	Granulysin	85685175	85698852	2	TRANS
cg20953324	13	STARD13	34021438	+	-1.20006	0.137854	3.16814e-18	3440-7	GZMA	P12544	Granzyme A	55102646	55110252	5	TRANS
cg03265564	1	PIK3CD	9748971	+	-1.34246	0.154213	3.16869e-18	3195-50	GNLY	P22749	Granulysin	85685175	85698852	2	TRANS
cg25099516	1	NA	48288813	-	-1.22734	0.140989	3.16911e-18	3440-7	GZMA	P12544	Granzyme A	55102646	55110252	5	TRANS
cg15692427	20	NA	49802160	-	-1.78644	0.205214	3.16929e-18	3440-7	GZMA	P12544	Granzyme A	55102646	55110252	5	TRANS
cg08717258	18	CABYR;CABYR;CABYR;CABYR;CABYR;CABYR	21717900	+	-1.19546	0.137327	3.17068e-18	3195-50	GNLY	P22749	Granulysin	85685175	85698852	2	TRANS
cg17508816	8	NA	38423639	-	-1.61132	0.185099	3.17193e-18	9545-156	GZMK	P49863	Granzyme K	55024256	55034570	5	TRANS
cg23615676	5	KCNN2	113697632	+	0.987882	0.113483	3.17321e-18	3195-50	GNLY	P22749	Granulysin	85685175	85698852	2	TRANS
cg23502926	14	PPP1R13B	104210385	+	-2.15975	0.248103	3.17374e-18	3195-50	GNLY	P22749	Granulysin	85685175	85698852	2	TRANS
cg16133703	5	NA	95206387	-	-1.38026	0.158559	3.17434e-18	3440-7	GZMA	P12544	Granzyme A	55102646	55110252	5	TRANS
cg04607238	11	TMPRSS4;TMPRSS4;TMPRSS4;TMPRSS4;TMPRSS4;TMPRSS4;TMPRSS4	117973494	-	-1.82471	0.209615	3.17484e-18	3195-50	GNLY	P22749	Granulysin	85685175	85698852	2	TRANS
cg08225658	17	SEC14L1;SEC14L1	75095372	-	0.84547	0.0971246	3.17563e-18	3440-7	GZMA	P12544	Granzyme A	55102646	55110252	5	TRANS
cg25253425	22	PHF21B;PHF21B;PHF21B;PHF21B	45297016	+	-1.72516	0.198182	3.17701e-18	9545-156	GZMK	P49863	Granzyme K	55024256	55034570	5	TRANS
cg23203116	15	CORO2B;CORO2B;CORO2B	69008020	-	-1.50882	0.17333	3.17799e-18	3440-7	GZMA	P12544	Granzyme A	55102646	55110252	5	TRANS
cg02636137	3	CCDC13-AS1;CCDC13	42773896	-	-1.51147	0.173635	3.1793e-18	3195-50	GNLY	P22749	Granulysin	85685175	85698852	2	TRANS
cg03896542	16	GNAO1;GNAO1	56378687	-	-1.2245	0.140669	3.17953e-18	9545-156	GZMK	P49863	Granzyme K	55024256	55034570	5	TRANS
cg00969154	6	JARID2;JARID2	15401024	+	0.78276	0.0899222	3.17994e-18	3195-50	GNLY	P22749	Granulysin	85685175	85698852	2	TRANS
cg12453504	4	IRF2	185382704	-	-1.60057	0.183872	3.18189e-18	3291-30	FCER2	P06734	Low affinity immunoglobulin epsilon Fc receptor	7702146	7688758	19	TRANS
cg00265891	3	PLD1;PLD1	171471619	-	-0.9658	0.110951	3.18247e-18	3440-7	GZMA	P12544	Granzyme A	55102646	55110252	5	TRANS
cg21754246	5	HOMER1;HOMER1;HOMER1	78712589	-	1.09307	0.125572	3.18413e-18	5339-49	S100A9	P06702	Protein S100-A9	153357854	153361023	1	TRANS
cg08263071	6	EPHA7	94126643	+	0.916853	0.105329	3.18555e-18	3195-50	GNLY	P22749	Granulysin	85685175	85698852	2	TRANS
cg21898884	6	HDGFL1	22568278	+	-1.03211	0.11857	3.18559e-18	9545-156	GZMK	P49863	Granzyme K	55024256	55034570	5	TRANS
cg17540296	14	TEP1	20835697	+	-1.07385	0.123365	3.18573e-18	9545-156	GZMK	P49863	Granzyme K	55024256	55034570	5	TRANS
cg14678017	1	NA	247368574	-	-0.978533	0.112415	3.18605e-18	9545-156	GZMK	P49863	Granzyme K	55024256	55034570	5	TRANS
cg01630660	2	NA	217854369	+	-1.47858	0.169861	3.18691e-18	3195-50	GNLY	P22749	Granulysin	85685175	85698852	2	TRANS
cg21057323	14	CDC42BPB	103412980	+	1.09153	0.125397	3.18728e-18	5339-49	S100A9	P06702	Protein S100-A9	153357854	153361023	1	TRANS
cg07088064	1	SEC16B	177905658	-	-1.33455	0.153316	3.18729e-18	9545-156	GZMK	P49863	Granzyme K	55024256	55034570	5	TRANS
cg20269707	7	NA	135021150	-	-1.43001	0.164283	3.18818e-18	3440-7	GZMA	P12544	Granzyme A	55102646	55110252	5	TRANS
cg08321111	5	SCAMP1	77701852	+	-0.91859	0.10553	3.18955e-18	9545-156	GZMK	P49863	Granzyme K	55024256	55034570	5	TRANS
cg08908659	1	TTC39A;TTC39A;TTC39A;TTC39A;TTC39A;TTC39A	51767604	-	-1.70361	0.195716	3.18988e-18	3440-7	GZMA	P12544	Granzyme A	55102646	55110252	5	TRANS
cg00011461	12	MYO1A;MYO1A;MYO1A;MYO1A	57432410	+	-1.49849	0.172151	3.19048e-18	9545-156	GZMK	P49863	Granzyme K	55024256	55034570	5	TRANS
cg08363660	6	ADGRF1	46977694	+	-1.59462	0.183196	3.19138e-18	3440-7	GZMA	P12544	Granzyme A	55102646	55110252	5	TRANS
cg26412374	11	ATL3	63437874	-	-0.787445	0.0904653	3.19292e-18	5339-49	S100A9	P06702	Protein S100-A9	153357854	153361023	1	TRANS
cg10926413	2	SH3BP4	235940023	-	-1.65667	0.190327	3.19374e-18	9545-156	GZMK	P49863	Granzyme K	55024256	55034570	5	TRANS
cg07823639	11	SCUBE2;SCUBE2	9048816	-	-1.79723	0.206474	3.19374e-18	9545-156	GZMK	P49863	Granzyme K	55024256	55034570	5	TRANS
cg16703407	15	CSNK1G1	64540345	-	-0.981312	0.112738	3.19443e-18	3195-50	GNLY	P22749	Granulysin	85685175	85698852	2	TRANS
cg06429466	7	TRPV6;TRPV6	142583296	-	-1.33052	0.152857	3.19462e-18	9545-156	GZMK	P49863	Granzyme K	55024256	55034570	5	TRANS
cg00095773	5	EBF1;EBF1;EBF1	158378258	-	-1.21377	0.139446	3.19637e-18	9545-156	GZMK	P49863	Granzyme K	55024256	55034570	5	TRANS
cg19183709	4	MFSD7;MFSD7;MFSD7	682831	-	0.529115	0.0607885	3.19826e-18	3440-7	GZMA	P12544	Granzyme A	55102646	55110252	5	TRANS
cg25306087	17	OTOP2;USH1G	72920362	-	0.824314	0.0947033	3.19907e-18	3440-7	GZMA	P12544	Granzyme A	55102646	55110252	5	TRANS
cg15712243	8	TMEM71;TMEM71	133774288	+	-0.835875	0.0960317	3.19918e-18	5339-49	S100A9	P06702	Protein S100-A9	153357854	153361023	1	TRANS
cg05976166	11	NA	45743599	-	-1.11585	0.1282	3.20545e-18	3195-50	GNLY	P22749	Granulysin	85685175	85698852	2	TRANS
cg01649869	3	CACNA1D;CACNA1D;CACNA1D	53589239	+	-0.925903	0.106378	3.20636e-18	9545-156	GZMK	P49863	Granzyme K	55024256	55034570	5	TRANS
cg21477969	12	C1S;C1S	7171355	+	-1.31734	0.151351	3.20675e-18	3195-50	GNLY	P22749	Granulysin	85685175	85698852	2	TRANS
cg05184843	17	ARHGEF15	8219313	-	-1.91318	0.219808	3.20782e-18	3195-50	GNLY	P22749	Granulysin	85685175	85698852	2	TRANS
cg21593132	1	NA	14844052	-	-1.39806	0.160625	3.20787e-18	3440-7	GZMA	P12544	Granzyme A	55102646	55110252	5	TRANS
cg17703000	17	KRT19	39681013	+	-1.1583	0.133079	3.20831e-18	3440-7	GZMA	P12544	Granzyme A	55102646	55110252	5	TRANS
cg16052025	1	SKI	2178014	+	1.07465	0.123469	3.21057e-18	3440-7	GZMA	P12544	Granzyme A	55102646	55110252	5	TRANS
cg17729492	3	TPRA1;TPRA1;TPRA1	127297987	+	-1.49495	0.17176	3.21194e-18	3195-50	GNLY	P22749	Granulysin	85685175	85698852	2	TRANS
cg05908691	10	KCNMA1;KCNMA1;KCNMA1;KCNMA1	78870221	+	-1.26201	0.144998	3.21295e-18	3440-7	GZMA	P12544	Granzyme A	55102646	55110252	5	TRANS
cg18675358	3	TRNT1;TRNT1	3170567	-	-0.831136	0.0954931	3.21455e-18	3195-50	GNLY	P22749	Granulysin	85685175	85698852	2	TRANS
cg26876834	16	SNHG9;SNORA64;SNORA10;RPS2	2013573	+	-0.621439	0.0714	3.21458e-18	3195-50	GNLY	P22749	Granulysin	85685175	85698852	2	TRANS
cg21799005	1	RAVER2	65223175	+	-1.13582	0.130501	3.21725e-18	3440-7	GZMA	P12544	Granzyme A	55102646	55110252	5	TRANS
cg02991309	12	NA	6389034	+	-1.21859	0.140011	3.21814e-18	3195-50	GNLY	P22749	Granulysin	85685175	85698852	2	TRANS
cg09647993	21	LINC00649;LINC00649;LINC00649	35321467	+	-1.41393	0.162457	3.21978e-18	3440-7	GZMA	P12544	Granzyme A	55102646	55110252	5	TRANS
cg12532216	13	NA	42074763	+	1.06798	0.122708	3.2205e-18	5339-49	S100A9	P06702	Protein S100-A9	153357854	153361023	1	TRANS
cg03406432	1	NA	172814714	-	0.970611	0.111521	3.2206e-18	5339-49	S100A9	P06702	Protein S100-A9	153357854	153361023	1	TRANS
cg09027658	2	TET3	74244452	-	-1.02518	0.11779	3.22098e-18	3195-50	GNLY	P22749	Granulysin	85685175	85698852	2	TRANS
cg07618758	6	NA	18551644	+	-1.26882	0.145785	3.22131e-18	9545-156	GZMK	P49863	Granzyme K	55024256	55034570	5	TRANS
cg01003872	4	MIR4799;ARHGAP10	148703418	+	-1.10687	0.127177	3.2217e-18	3440-7	GZMA	P12544	Granzyme A	55102646	55110252	5	TRANS
cg24823912	12	ALDH2;ALDH2	112215782	+	-0.836094	0.0960656	3.222e-18	5339-49	S100A9	P06702	Protein S100-A9	153357854	153361023	1	TRANS
cg08907799	16	NA	84377912	-	-0.705232	0.0810299	3.22211e-18	5339-49	S100A9	P06702	Protein S100-A9	153357854	153361023	1	TRANS
cg02449608	19	C19orf18	58486600	+	-1.29377	0.148653	3.22255e-18	3195-50	GNLY	P22749	Granulysin	85685175	85698852	2	TRANS
cg11591032	4	NA	182940206	-	-1.07362	0.123357	3.22261e-18	9545-156	GZMK	P49863	Granzyme K	55024256	55034570	5	TRANS
cg04250920	17	NA	79798629	+	-1.57118	0.180527	3.2238e-18	5339-49	S100A9	P06702	Protein S100-A9	153357854	153361023	1	TRANS
cg24150404	1	NFIA-AS1;NFIA;NFIA;NFIA;NFIA	61720620	+	0.911816	0.104768	3.22586e-18	9545-156	GZMK	P49863	Granzyme K	55024256	55034570	5	TRANS
cg07152355	7	COBL	51303122	-	-1.25055	0.143689	3.22756e-18	3440-7	GZMA	P12544	Granzyme A	55102646	55110252	5	TRANS
cg14424792	6	NA	156698480	+	-1.18765	0.136462	3.22764e-18	9545-156	GZMK	P49863	Granzyme K	55024256	55034570	5	TRANS
cg11013714	3	NA	138128339	+	-1.40424	0.161349	3.22824e-18	9545-156	GZMK	P49863	Granzyme K	55024256	55034570	5	TRANS
cg05279864	7	NA	87109319	-	-1.42379	0.163596	3.22892e-18	9545-156	GZMK	P49863	Granzyme K	55024256	55034570	5	TRANS
cg11852499	9	ADAMTS13;ADAMTS13;ADAMTS13;ADAMTS13	136287070	-	-1.15646	0.13288	3.23051e-18	3440-7	GZMA	P12544	Granzyme A	55102646	55110252	5	TRANS
cg23021584	12	NCOR2;NCOR2	124876101	+	0.898391	0.103227	3.23133e-18	3195-50	GNLY	P22749	Granulysin	85685175	85698852	2	TRANS
cg15858239	8	NKAIN3;NKAIN3	63161609	-	0.435072	0.0499909	3.23147e-18	3195-50	GNLY	P22749	Granulysin	85685175	85698852	2	TRANS
cg08119046	6	NA	14543106	+	1.05237	0.120921	3.23264e-18	5339-49	S100A9	P06702	Protein S100-A9	153357854	153361023	1	TRANS
cg21786295	19	NA	34352841	-	-1.33126	0.152966	3.23319e-18	9545-156	GZMK	P49863	Granzyme K	55024256	55034570	5	TRANS
cg15524731	5	LOC101928885	68267366	-	-1.22769	0.141066	3.23326e-18	9545-156	GZMK	P49863	Granzyme K	55024256	55034570	5	TRANS
cg00150882	4	AADAT;AADAT	171011502	+	0.772921	0.0888119	3.23515e-18	3440-7	GZMA	P12544	Granzyme A	55102646	55110252	5	TRANS
cg03078958	11	NA	68879844	+	-1.7039	0.195785	3.2355e-18	9545-156	GZMK	P49863	Granzyme K	55024256	55034570	5	TRANS
cg14422879	2	NA	241929556	+	-1.7862	0.205242	3.23571e-18	3195-50	GNLY	P22749	Granulysin	85685175	85698852	2	TRANS
cg00512333	8	NA	40018174	-	-1.24694	0.14328	3.23767e-18	9545-156	GZMK	P49863	Granzyme K	55024256	55034570	5	TRANS
cg04730794	5	DOCK2	169144438	-	-0.74771	0.0859165	3.23951e-18	5339-49	S100A9	P06702	Protein S100-A9	153357854	153361023	1	TRANS
cg20766179	3	KY	134361914	+	-1.27167	0.146123	3.24009e-18	3440-7	GZMA	P12544	Granzyme A	55102646	55110252	5	TRANS
cg06287191	4	MGST2;MGST2;MAML3	140652244	-	-1.19974	0.137858	3.24072e-18	3440-7	GZMA	P12544	Granzyme A	55102646	55110252	5	TRANS
cg23473907	6	NA	3523483	+	-1.69063	0.194265	3.24111e-18	3440-7	GZMA	P12544	Granzyme A	55102646	55110252	5	TRANS
cg17657898	3	NA	31317297	-	-1.3238	0.152115	3.24192e-18	3440-7	GZMA	P12544	Granzyme A	55102646	55110252	5	TRANS
cg21930668	1	PADI3	17592170	+	-1.37108	0.157548	3.24272e-18	3195-50	GNLY	P22749	Granulysin	85685175	85698852	2	TRANS
cg08294662	14	MEG3;MEG3;MEG3	101311834	-	-0.841618	0.0967089	3.24404e-18	3195-50	GNLY	P22749	Granulysin	85685175	85698852	2	TRANS
cg01199327	11	CD82;CD82	44626750	-	-0.700545	0.0804989	3.24534e-18	3291-30	FCER2	P06734	Low affinity immunoglobulin epsilon Fc receptor	7702146	7688758	19	TRANS
cg01166989	2	ALK	29803427	-	-1.45315	0.166981	3.24629e-18	3440-7	GZMA	P12544	Granzyme A	55102646	55110252	5	TRANS
cg21565333	5	SLC25A48	135168990	+	-1.55401	0.178571	3.24648e-18	3195-50	GNLY	P22749	Granulysin	85685175	85698852	2	TRANS
cg03726817	12	NA	62650767	+	0.825885	0.0949028	3.24866e-18	9545-156	GZMK	P49863	Granzyme K	55024256	55034570	5	TRANS
cg18365765	3	GXYLT2	73000527	+	0.67684	0.0777762	3.24933e-18	5339-49	S100A9	P06702	Protein S100-A9	153357854	153361023	1	TRANS
cg22005990	17	NA	46659939	-	0.717108	0.0824039	3.25078e-18	9545-156	GZMK	P49863	Granzyme K	55024256	55034570	5	TRANS
cg15961775	2	SP3;SP3;SP3	174806008	-	-1.23387	0.141786	3.25106e-18	3195-50	GNLY	P22749	Granulysin	85685175	85698852	2	TRANS
cg25383425	21	LOC400867	40259710	-	-1.01864	0.117054	3.25113e-18	3195-50	GNLY	P22749	Granulysin	85685175	85698852	2	TRANS
cg10574570	12	NA	92860575	-	-1.32854	0.152667	3.25394e-18	17210-2	TCL1A	P56279	T-cell leukemia/lymphoma protein 1A	95714196	95709947	14	TRANS
cg04399921	10	NA	44740516	-	-1.45431	0.167119	3.25405e-18	3440-7	GZMA	P12544	Granzyme A	55102646	55110252	5	TRANS
cg06822873	10	TSPAN14;TSPAN14	82255051	+	0.993717	0.114191	3.25491e-18	5728-60	FCRL1	Q96LA6	Fc receptor-like protein 1	157820120	157794403	1	TRANS
cg04289740	14	NA	20959034	-	-0.884105	0.101596	3.25578e-18	5339-49	S100A9	P06702	Protein S100-A9	153357854	153361023	1	TRANS
cg11854751	3	ATG7;ATG7;ATG7	11320550	+	-1.31465	0.151072	3.25666e-18	3440-7	GZMA	P12544	Granzyme A	55102646	55110252	5	TRANS
cg14527078	17	NA	39259826	-	-1.31194	0.150761	3.25722e-18	3195-50	GNLY	P22749	Granulysin	85685175	85698852	2	TRANS
cg02518216	12	NUAK1	106533903	+	0.890666	0.10235	3.25743e-18	3440-7	GZMA	P12544	Granzyme A	55102646	55110252	5	TRANS
cg13536051	11	KCNQ1;KCNQ1	2594099	-	-1.55342	0.178511	3.25863e-18	9545-156	GZMK	P49863	Granzyme K	55024256	55034570	5	TRANS
cg02561369	12	SLC38A4;SLC38A4	47171721	-	-0.998264	0.114716	3.25882e-18	3195-50	GNLY	P22749	Granulysin	85685175	85698852	2	TRANS
cg21607795	6	KIF6;KIF6;KIF6;KIF6	39333295	-	-1.48637	0.170807	3.26032e-18	3440-7	GZMA	P12544	Granzyme A	55102646	55110252	5	TRANS
cg00527254	11	RAB30;RAB30;RAB30;RAB30	82707269	-	-1.50513	0.172963	3.2612e-18	3440-7	GZMA	P12544	Granzyme A	55102646	55110252	5	TRANS
cg03705912	5	2011-03-01	16179210	-	1.00679	0.115698	3.26348e-18	3195-50	GNLY	P22749	Granulysin	85685175	85698852	2	TRANS
cg07438546	11	MIR6751;SYVN1;SYVN1;SYVN1;SYVN1	64897635	-	-1.82737	0.209997	3.26419e-18	6485-59	IGLL1	P15814	Immunoglobulin lambda-like polypeptide 1	23580302	23573125	22	TRANS
cg10900572	8	LOC101927845	135883521	-	-1.55014	0.178139	3.26583e-18	3440-7	GZMA	P12544	Granzyme A	55102646	55110252	5	TRANS
cg20948740	2	DNMT3A;DNMT3A;DNMT3A	25475726	-	1.52693	0.175473	3.26716e-18	3195-50	GNLY	P22749	Granulysin	85685175	85698852	2	TRANS
cg22524197	4	NA	145556533	+	-1.30359	0.149807	3.26718e-18	5728-60	FCRL1	Q96LA6	Fc receptor-like protein 1	157820120	157794403	1	TRANS
cg12767259	20	LINC00494	46994368	-	-1.53818	0.176768	3.2712e-18	3195-50	GNLY	P22749	Granulysin	85685175	85698852	2	TRANS
cg26071525	6	NA	26310332	+	-1.13715	0.130683	3.27209e-18	3195-50	GNLY	P22749	Granulysin	85685175	85698852	2	TRANS
cg27563485	10	RHOBTB1;RHOBTB1;RHOBTB1;RHOBTB1	62635639	+	-1.83485	0.210866	3.27521e-18	3440-7	GZMA	P12544	Granzyme A	55102646	55110252	5	TRANS
cg24223782	19	CLASRP;CLASRP;CLASRP	45550757	+	0.962105	0.110568	3.27585e-18	9545-156	GZMK	P49863	Granzyme K	55024256	55034570	5	TRANS
cg04919274	3	GPR149	154146871	-	0.985443	0.11325	3.27624e-18	3195-50	GNLY	P22749	Granulysin	85685175	85698852	2	TRANS
cg02240539	15	KIAA1199	81163247	+	-1.32397	0.152155	3.27632e-18	3195-50	GNLY	P22749	Granulysin	85685175	85698852	2	TRANS
cg13163660	12	CKAP4	106642557	+	0.921174	0.105865	3.27766e-18	3195-50	GNLY	P22749	Granulysin	85685175	85698852	2	TRANS
cg12676462	11	NA	69348501	-	-1.72034	0.197709	3.27792e-18	9545-156	GZMK	P49863	Granzyme K	55024256	55034570	5	TRANS
cg18668325	1	NEXN;NEXN;NEXN-AS1	78354051	-	0.836333	0.0961153	3.27967e-18	3195-50	GNLY	P22749	Granulysin	85685175	85698852	2	TRANS
cg02534072	2	NA	102662506	-	-1.01557	0.116714	3.28008e-18	3195-50	GNLY	P22749	Granulysin	85685175	85698852	2	TRANS
cg06095752	2	MAP4K4;MAP4K4;MAP4K4	102313242	+	1.09203	0.125502	3.28107e-18	9545-156	GZMK	P49863	Granzyme K	55024256	55034570	5	TRANS
cg21593132	1	NA	14844052	-	-1.39766	0.160626	3.28133e-18	9545-156	GZMK	P49863	Granzyme K	55024256	55034570	5	TRANS
cg09247486	1	NA	61437380	+	-1.74243	0.20025	3.28184e-18	4148-49	PAPPA	Q13219	Pappalysin-1	116153791	116402321	9	TRANS
cg09404516	2	SPTBN1;SPTBN1	54832147	+	1.00271	0.115237	3.28285e-18	3440-7	GZMA	P12544	Granzyme A	55102646	55110252	5	TRANS
cg10734892	8	CLU;MIR6843;CLU;CLU	27468923	+	0.828382	0.095203	3.28337e-18	9545-156	GZMK	P49863	Granzyme K	55024256	55034570	5	TRANS
cg25880180	12	KRT78;KRT78	53242796	-	-1.49745	0.172097	3.28381e-18	9545-156	GZMK	P49863	Granzyme K	55024256	55034570	5	TRANS
cg09927705	6	GRM4;GRM4;GRM4;GRM4	34115262	-	-1.09035	0.12531	3.28401e-18	5339-49	S100A9	P06702	Protein S100-A9	153357854	153361023	1	TRANS
cg17468440	11	PPP2R1B;PPP2R1B	111637613	-	0.821262	0.0943852	3.28474e-18	9545-156	GZMK	P49863	Granzyme K	55024256	55034570	5	TRANS
cg09430819	10	NA	5607078	-	0.992291	0.114042	3.28581e-18	5339-49	S100A9	P06702	Protein S100-A9	153357854	153361023	1	TRANS
cg25716149	3	NA	33763505	-	-1.08032	0.124159	3.28641e-18	9545-156	GZMK	P49863	Granzyme K	55024256	55034570	5	TRANS
cg15035590	3	LRIG1	66437456	+	-1.047	0.120329	3.28651e-18	6485-59	IGLL1	P15814	Immunoglobulin lambda-like polypeptide 1	23580302	23573125	22	TRANS
cg05599099	1	NA	94454318	+	-0.792389	0.0910676	3.28671e-18	5339-49	S100A9	P06702	Protein S100-A9	153357854	153361023	1	TRANS
cg10950125	6	NA	106047526	+	-1.24208	0.14275	3.28689e-18	3440-7	GZMA	P12544	Granzyme A	55102646	55110252	5	TRANS
cg16039157	15	B2M	45007336	-	0.900283	0.103468	3.28735e-18	5339-49	S100A9	P06702	Protein S100-A9	153357854	153361023	1	TRANS
cg08816312	1	PLA2G4A	186935415	+	-1.63706	0.188144	3.28756e-18	9545-156	GZMK	P49863	Granzyme K	55024256	55034570	5	TRANS
cg12280471	1	NLRP3;NLRP3;NLRP3;NLRP3;NLRP3	247587794	+	-1.25128	0.143809	3.28854e-18	9545-156	GZMK	P49863	Granzyme K	55024256	55034570	5	TRANS
cg06840327	4	NA	68758259	+	-1.6349	0.187897	3.28864e-18	9545-156	GZMK	P49863	Granzyme K	55024256	55034570	5	TRANS
cg19725489	5	FCHO2;FCHO2	72252795	+	0.824344	0.0947422	3.29223e-18	3440-7	GZMA	P12544	Granzyme A	55102646	55110252	5	TRANS
cg07584150	3	LPP	187883547	+	1.13465	0.130407	3.2932e-18	5339-49	S100A9	P06702	Protein S100-A9	153357854	153361023	1	TRANS
cg17235953	21	LOC100506403	36931515	-	-0.971914	0.111703	3.29398e-18	3440-7	GZMA	P12544	Granzyme A	55102646	55110252	5	TRANS
cg18122743	2	NA	41921124	-	-1.3018	0.149619	3.29679e-18	3195-50	GNLY	P22749	Granulysin	85685175	85698852	2	TRANS
cg22230604	1	NA	119870287	+	0.873912	0.100441	3.29793e-18	3440-7	GZMA	P12544	Granzyme A	55102646	55110252	5	TRANS
cg00112341	3	ERC2	55991024	-	-1.76841	0.20325	3.29881e-18	3440-7	GZMA	P12544	Granzyme A	55102646	55110252	5	TRANS
cg17733100	1	C1orf106	200860363	-	0.713212	0.081972	3.29894e-18	3195-50	GNLY	P22749	Granulysin	85685175	85698852	2	TRANS
cg24710951	6	KIAA1949;NRM;KIAA1949	30656530	-	-1.31342	0.150956	3.29949e-18	6485-59	IGLL1	P15814	Immunoglobulin lambda-like polypeptide 1	23580302	23573125	22	TRANS
cg26732829	7	TAX1BP1;TAX1BP1;TAX1BP1;TAX1BP1;TAX1BP1	27779142	+	0.950654	0.109263	3.3004e-18	3440-7	GZMA	P12544	Granzyme A	55102646	55110252	5	TRANS
cg10519313	2	CASP10;CASP10;CASP10;CASP10;CASP10;CASP10	202073853	+	-0.984537	0.113158	3.30165e-18	5339-49	S100A9	P06702	Protein S100-A9	153357854	153361023	1	TRANS
cg24907813	1	CAPZA1	113211674	+	-1.22433	0.140718	3.30225e-18	3440-7	GZMA	P12544	Granzyme A	55102646	55110252	5	TRANS
cg26248201	7	GTF2IRD1;GTF2IRD1;GTF2IRD1	73875457	-	-1.11652	0.128328	3.30342e-18	3195-50	GNLY	P22749	Granulysin	85685175	85698852	2	TRANS
cg11048518	4	SGMS2;SGMS2;SGMS2;LOC101929595	108815434	+	-1.21265	0.139377	3.30407e-18	9545-156	GZMK	P49863	Granzyme K	55024256	55034570	5	TRANS
cg25576801	10	WDFY4	49932245	-	-0.88254	0.101436	3.30486e-18	5339-49	S100A9	P06702	Protein S100-A9	153357854	153361023	1	TRANS
cg09327847	16	PRKCB;PRKCB	24087793	+	-1.14141	0.131189	3.30556e-18	9545-156	GZMK	P49863	Granzyme K	55024256	55034570	5	TRANS
cg01261075	4	FAT1	187645132	+	0.652668	0.0750154	3.30578e-18	3440-7	GZMA	P12544	Granzyme A	55102646	55110252	5	TRANS
cg08405081	17	NA	77842936	+	-1.56408	0.17977	3.30645e-18	9545-156	GZMK	P49863	Granzyme K	55024256	55034570	5	TRANS
cg02502789	3	NA	52060100	+	-1.50071	0.172488	3.30749e-18	9545-156	GZMK	P49863	Granzyme K	55024256	55034570	5	TRANS
cg05660874	19	SPPL2B;SPPL2B	2332485	+	1.14378	0.131463	3.30844e-18	3195-50	GNLY	P22749	Granulysin	85685175	85698852	2	TRANS
cg16663025	19	LOC100128675;HPN;HPN	35551663	-	-1.43939	0.16544	3.30882e-18	3195-50	GNLY	P22749	Granulysin	85685175	85698852	2	TRANS
cg06221058	22	MYH9	36762509	-	1.14616	0.131738	3.30901e-18	5728-60	FCRL1	Q96LA6	Fc receptor-like protein 1	157820120	157794403	1	TRANS
cg21172497	9	PCSK5	78510119	+	-1.14341	0.131421	3.30983e-18	9545-156	GZMK	P49863	Granzyme K	55024256	55034570	5	TRANS
cg09996970	20	ITCH;ITCH;ITCH	33002950	+	-0.706674	0.0812248	3.31224e-18	5339-49	S100A9	P06702	Protein S100-A9	153357854	153361023	1	TRANS
cg08791382	15	MCTP2;MCTP2	94840930	-	0.838728	0.0964032	3.31272e-18	3440-7	GZMA	P12544	Granzyme A	55102646	55110252	5	TRANS
cg25326086	12	CDK2AP1;CDK2AP1;CDK2AP1;CDK2AP1;CDK2AP1	123752628	-	1.21389	0.139527	3.31708e-18	9545-156	GZMK	P49863	Granzyme K	55024256	55034570	5	TRANS
cg17130481	20	ANGPT4	853509	+	-1.77868	0.204446	3.31821e-18	3440-7	GZMA	P12544	Granzyme A	55102646	55110252	5	TRANS
cg20644928	5	SLIT3;SLIT3	168418639	-	-1.70468	0.19594	3.31906e-18	3440-7	GZMA	P12544	Granzyme A	55102646	55110252	5	TRANS
cg00865849	5	NA	54518208	+	0.931737	0.107096	3.31912e-18	9545-156	GZMK	P49863	Granzyme K	55024256	55034570	5	CIS
cg06202778	4	HOPX;HOPX;HOPX;HOPX;HOPX	57514827	-	-1.03571	0.119048	3.3197e-18	3440-7	GZMA	P12544	Granzyme A	55102646	55110252	5	TRANS
cg26249524	22	TTC28-AS1;TTC28	28392585	-	-1.65143	0.189821	3.32107e-18	3195-50	GNLY	P22749	Granulysin	85685175	85698852	2	TRANS
cg13869401	5	NA	54179537	-	0.905933	0.104131	3.3213e-18	3440-7	GZMA	P12544	Granzyme A	55102646	55110252	5	CIS
cg08782463	1	OBSCN;OBSCN;OBSCN	228480788	+	-1.42953	0.164315	3.32145e-18	9545-156	GZMK	P49863	Granzyme K	55024256	55034570	5	TRANS
cg08756898	2	NA	129228081	+	-1.44626	0.166239	3.32224e-18	3440-7	GZMA	P12544	Granzyme A	55102646	55110252	5	TRANS
cg25441895	5	NA	147168022	+	-1.37279	0.157796	3.32377e-18	3195-50	GNLY	P22749	Granulysin	85685175	85698852	2	TRANS
cg26612735	19	ZNF667;ZNF667	56988806	+	1.1337	0.130314	3.32478e-18	9545-156	GZMK	P49863	Granzyme K	55024256	55034570	5	TRANS
cg08185877	17	SLC4A1;SLC4A1	42340237	+	-1.57523	0.181067	3.32606e-18	3440-7	GZMA	P12544	Granzyme A	55102646	55110252	5	TRANS
cg24786434	16	NA	84231249	-	-1.3566	0.155936	3.32609e-18	9545-156	GZMK	P49863	Granzyme K	55024256	55034570	5	TRANS
cg16718624	3	ROBO2;ROBO2	77089518	+	0.909663	0.104562	3.32614e-18	3440-7	GZMA	P12544	Granzyme A	55102646	55110252	5	TRANS
cg11375831	3	SERPINI2	167193257	-	-1.21468	0.139623	3.32713e-18	9545-156	GZMK	P49863	Granzyme K	55024256	55034570	5	TRANS
cg26120958	11	APBB1;APBB1	6439806	+	1.004	0.115407	3.32867e-18	3195-50	GNLY	P22749	Granulysin	85685175	85698852	2	TRANS
cg02600199	8	NA	135793179	-	-1.01112	0.116225	3.32958e-18	3440-7	GZMA	P12544	Granzyme A	55102646	55110252	5	TRANS
cg21345525	14	NA	101231239	-	-1.4008	0.161019	3.33101e-18	3195-50	GNLY	P22749	Granulysin	85685175	85698852	2	TRANS
cg14455758	6	NA	82473703	-	-1.05771	0.121581	3.33116e-18	3440-7	GZMA	P12544	Granzyme A	55102646	55110252	5	TRANS
cg01769514	7	MYL7	44181351	+	-1.70075	0.195499	3.33221e-18	9545-156	GZMK	P49863	Granzyme K	55024256	55034570	5	TRANS
cg06453117	11	CD82;CD82	44625831	-	-1.57665	0.181233	3.33244e-18	17210-2	TCL1A	P56279	T-cell leukemia/lymphoma protein 1A	95714196	95709947	14	TRANS
cg18208842	2	FAM150B	287395	+	1.00101	0.115065	3.33286e-18	9545-156	GZMK	P49863	Granzyme K	55024256	55034570	5	TRANS
cg26568031	10	NA	91313380	+	-1.08577	0.124808	3.33326e-18	3195-50	GNLY	P22749	Granulysin	85685175	85698852	2	TRANS
cg12748266	3	PLCXD2-AS1;PLCXD2;PLCXD2	111395538	+	-1.00846	0.115921	3.33379e-18	3440-7	GZMA	P12544	Granzyme A	55102646	55110252	5	TRANS
cg21773298	7	NA	12476367	-	-1.22489	0.1408	3.33422e-18	9545-156	GZMK	P49863	Granzyme K	55024256	55034570	5	TRANS
cg26693679	9	GABBR2	101178074	+	-1.33581	0.153552	3.33555e-18	3195-50	GNLY	P22749	Granulysin	85685175	85698852	2	TRANS
cg08123339	1	NA	153463458	+	0.489782	0.0563005	3.33556e-18	7916-10	S100A7	P31151	Protein S100-A7	153460651	153457744	1	CIS
cg01409693	4	NA	1542171	-	-0.846707	0.0973295	3.33691e-18	3440-7	GZMA	P12544	Granzyme A	55102646	55110252	5	TRANS
cg05079866	5	NA	9035103	-	-0.822412	0.0945369	3.33731e-18	5339-49	S100A9	P06702	Protein S100-A9	153357854	153361023	1	TRANS
cg11639225	3	C3orf25	129147230	-	1.0731	0.123355	3.33903e-18	9545-156	GZMK	P49863	Granzyme K	55024256	55034570	5	TRANS
cg10400390	1	NA	27853797	-	1.55573	0.178835	3.34107e-18	3195-50	GNLY	P22749	Granulysin	85685175	85698852	2	TRANS
cg01248932	18	LOXHD1;LOXHD1;LOXHD1	44121822	+	-1.18162	0.135831	3.34146e-18	3195-50	GNLY	P22749	Granulysin	85685175	85698852	2	TRANS
cg00457779	5	NA	39272488	-	-0.909834	0.104589	3.34318e-18	5339-49	S100A9	P06702	Protein S100-A9	153357854	153361023	1	TRANS
cg14264937	11	ARHGAP32	129035377	-	-1.34608	0.154737	3.34375e-18	9545-156	GZMK	P49863	Granzyme K	55024256	55034570	5	TRANS
cg15123795	20	NA	24782453	-	-1.65056	0.189738	3.34424e-18	3440-7	GZMA	P12544	Granzyme A	55102646	55110252	5	TRANS
cg24509810	2	CTNNA2;CTNNA2	80549634	-	0.901664	0.10365	3.34491e-18	3195-50	GNLY	P22749	Granulysin	85685175	85698852	2	CIS
cg21995564	4	NA	25729721	-	-1.6581	0.190605	3.34533e-18	3195-50	GNLY	P22749	Granulysin	85685175	85698852	2	TRANS
cg21840248	1	NA	172608566	+	0.953003	0.109552	3.34651e-18	5339-49	S100A9	P06702	Protein S100-A9	153357854	153361023	1	TRANS
cg06819298	11	TRPM5	2445216	-	-1.47745	0.16984	3.34656e-18	3195-50	GNLY	P22749	Granulysin	85685175	85698852	2	TRANS
cg10443971	11	NR1H3;NR1H3;NR1H3	47287606	-	-1.29637	0.149025	3.34722e-18	6485-59	IGLL1	P15814	Immunoglobulin lambda-like polypeptide 1	23580302	23573125	22	TRANS
cg17055661	1	KAZN;KAZN;KAZN;KAZN;KAZN;KAZN	15272567	+	-1.35262	0.155491	3.34729e-18	3440-7	GZMA	P12544	Granzyme A	55102646	55110252	5	TRANS
cg08402059	4	TIFA	113203768	-	-1.14738	0.131898	3.34816e-18	3440-7	GZMA	P12544	Granzyme A	55102646	55110252	5	TRANS
cg27094756	21	NA	26873972	-	-1.20163	0.138135	3.34892e-18	3195-50	GNLY	P22749	Granulysin	85685175	85698852	2	TRANS
cg08706986	7	SDK1	4040048	-	-1.18596	0.136335	3.35098e-18	3440-7	GZMA	P12544	Granzyme A	55102646	55110252	5	TRANS
cg25434676	22	LOC100506271;ELFN2	37751263	-	-1.43104	0.164509	3.35104e-18	3195-50	GNLY	P22749	Granulysin	85685175	85698852	2	TRANS
cg09054143	1	PROK1	110993625	+	-1.73564	0.199526	3.35413e-18	9545-156	GZMK	P49863	Granzyme K	55024256	55034570	5	TRANS
cg07949141	12	ABCB9;ABCB9;ABCB9	123451874	+	-1.38329	0.159021	3.35459e-18	3195-50	GNLY	P22749	Granulysin	85685175	85698852	2	TRANS
cg24249648	6	RSPH3	159416530	-	-1.21669	0.13987	3.35594e-18	3440-7	GZMA	P12544	Granzyme A	55102646	55110252	5	TRANS
cg11832850	17	SLC13A5;SLC13A5;SLC13A5;SLC13A5	6593964	+	-1.19056	0.136866	3.35604e-18	3195-50	GNLY	P22749	Granulysin	85685175	85698852	2	TRANS
cg03037761	11	FZD4	86663341	-	-1.50293	0.172776	3.35655e-18	9545-156	GZMK	P49863	Granzyme K	55024256	55034570	5	TRANS
cg17334468	7	VOPP1;VOPP1;VOPP1;VOPP1	55606341	-	-0.950024	0.109214	3.35684e-18	9545-156	GZMK	P49863	Granzyme K	55024256	55034570	5	TRANS
cg19502359	11	NA	72912441	+	-0.942803	0.108385	3.35746e-18	5339-49	S100A9	P06702	Protein S100-A9	153357854	153361023	1	TRANS
cg15576918	3	SLC6A20;SLC6A20	45834369	-	-1.22322	0.140622	3.35778e-18	3195-50	GNLY	P22749	Granulysin	85685175	85698852	2	TRANS
cg02948188	10	NA	33272417	-	-1.01671	0.116882	3.36078e-18	3195-50	GNLY	P22749	Granulysin	85685175	85698852	2	TRANS
cg05981335	12	MYF6	81102562	+	0.977403	0.112364	3.36157e-18	3195-50	GNLY	P22749	Granulysin	85685175	85698852	2	TRANS
cg08290207	22	MAPK1	22117567	+	0.953187	0.10958	3.36162e-18	5339-49	S100A9	P06702	Protein S100-A9	153357854	153361023	1	TRANS
cg19286686	2	ACVR1;ACVR1	158731699	+	1.06995	0.123004	3.36267e-18	3440-7	GZMA	P12544	Granzyme A	55102646	55110252	5	TRANS
cg14327394	9	RGS3;RGS3;RGS3	116337285	+	-1.43417	0.164876	3.36316e-18	3195-50	GNLY	P22749	Granulysin	85685175	85698852	2	TRANS
cg00482489	17	PIGW;MYO19;MYO19;MYO19	34892036	-	-1.09134	0.125463	3.36427e-18	3440-7	GZMA	P12544	Granzyme A	55102646	55110252	5	TRANS
cg05978527	6	NRM;KIAA1949	30656692	+	-1.39706	0.16061	3.36455e-18	17210-2	TCL1A	P56279	T-cell leukemia/lymphoma protein 1A	95714196	95709947	14	TRANS
cg00295572	1	TP73	3568236	+	0.600901	0.0690815	3.36468e-18	3195-50	GNLY	P22749	Granulysin	85685175	85698852	2	TRANS
cg11376292	1	ASAP3;ASAP3	23799120	-	-1.00544	0.11559	3.36704e-18	5339-49	S100A9	P06702	Protein S100-A9	153357854	153361023	1	TRANS
cg15581168	1	NA	76507361	+	-1.69434	0.194791	3.37028e-18	3195-50	GNLY	P22749	Granulysin	85685175	85698852	2	TRANS
cg25556048	2	NA	107158315	+	-1.20596	0.138644	3.37129e-18	3440-7	GZMA	P12544	Granzyme A	55102646	55110252	5	TRANS
cg19776847	14	NA	53634878	+	-1.10717	0.127288	3.3722e-18	5339-49	S100A9	P06702	Protein S100-A9	153357854	153361023	1	TRANS
cg24980798	5	C5orf66-AS2;C5orf66	134576339	-	-1.4729	0.169334	3.37277e-18	9545-156	GZMK	P49863	Granzyme K	55024256	55034570	5	TRANS
cg06078469	17	MSI2;MSI2	55335955	+	1.0042	0.11545	3.37309e-18	9545-156	GZMK	P49863	Granzyme K	55024256	55034570	5	TRANS
cg08183425	2	NA	86037857	+	-1.34023	0.154083	3.37473e-18	9545-156	GZMK	P49863	Granzyme K	55024256	55034570	5	TRANS
cg16168504	22	NA	22971786	+	-1.51434	0.1741	3.37503e-18	3195-50	GNLY	P22749	Granulysin	85685175	85698852	2	TRANS
cg11832040	5	NA	157566574	+	-1.35113	0.155337	3.37551e-18	9545-156	GZMK	P49863	Granzyme K	55024256	55034570	5	TRANS
cg11736544	17	HDAC5;HDAC5	42196657	+	-1.76193	0.202567	3.37706e-18	9545-156	GZMK	P49863	Granzyme K	55024256	55034570	5	TRANS
cg05221907	19	LINC00661	16129137	-	-1.46557	0.168496	3.37948e-18	3195-50	GNLY	P22749	Granulysin	85685175	85698852	2	TRANS
cg12351116	4	PPBP	74853485	+	-1.05129	0.120867	3.3799e-18	9545-156	GZMK	P49863	Granzyme K	55024256	55034570	5	TRANS
cg07848601	5	RANBP17	170289430	-	0.669114	0.0769282	3.38077e-18	9545-156	GZMK	P49863	Granzyme K	55024256	55034570	5	TRANS
cg16875500	7	NA	75941664	+	-1.30271	0.149773	3.38085e-18	9545-156	GZMK	P49863	Granzyme K	55024256	55034570	5	TRANS
cg12114584	4	NA	54518744	-	-1.29376	0.148745	3.38126e-18	3440-7	GZMA	P12544	Granzyme A	55102646	55110252	5	TRANS
cg21432462	13	TFDP1;TFDP1	114263737	-	-1.05029	0.120752	3.38153e-18	5339-49	S100A9	P06702	Protein S100-A9	153357854	153361023	1	TRANS
cg23278196	12	ATP5G2;ATP5G2	54071111	+	0.599183	0.0688885	3.38191e-18	3440-7	GZMA	P12544	Granzyme A	55102646	55110252	5	TRANS
cg01312918	2	GLI2	121561268	+	-1.45076	0.166796	3.38364e-18	3195-50	GNLY	P22749	Granulysin	85685175	85698852	2	TRANS
cg04576377	7	CLIP2;CLIP2	73769375	+	-1.4965	0.172055	3.38396e-18	9545-156	GZMK	P49863	Granzyme K	55024256	55034570	5	TRANS
cg04877622	22	MLC1;MLC1	50520977	+	-1.01054	0.116184	3.38503e-18	17210-2	TCL1A	P56279	T-cell leukemia/lymphoma protein 1A	95714196	95709947	14	TRANS
cg07563556	4	TBC1D14;TBC1D14	6972120	+	-1.22141	0.140428	3.38617e-18	3291-30	FCER2	P06734	Low affinity immunoglobulin epsilon Fc receptor	7702146	7688758	19	TRANS
cg02582918	16	TEKT5	10767050	-	-1.3302	0.152936	3.3862e-18	9545-156	GZMK	P49863	Granzyme K	55024256	55034570	5	TRANS
cg22515303	2	GTDC1;GTDC1	145037160	-	-1.19164	0.137006	3.38733e-18	9545-156	GZMK	P49863	Granzyme K	55024256	55034570	5	TRANS
cg04256807	14	NA	34499153	+	-1.287	0.147971	3.3894e-18	3440-7	GZMA	P12544	Granzyme A	55102646	55110252	5	TRANS
cg12685846	15	TJP1;TJP1	30114814	+	0.806243	0.0926976	3.39106e-18	3440-7	GZMA	P12544	Granzyme A	55102646	55110252	5	TRANS
cg22478317	2	NA	110271930	-	-1.36669	0.157136	3.39159e-18	9545-156	GZMK	P49863	Granzyme K	55024256	55034570	5	TRANS
cg11145581	1	NA	23523635	-	-1.23271	0.141731	3.39273e-18	3195-50	GNLY	P22749	Granulysin	85685175	85698852	2	TRANS
cg16954452	7	AEBP1;MIR4649;AEBP1	44150327	+	-2.24477	0.258094	3.39278e-18	9545-156	GZMK	P49863	Granzyme K	55024256	55034570	5	TRANS
cg19551284	6	NA	91789862	+	-1.68076	0.193247	3.39371e-18	9545-156	GZMK	P49863	Granzyme K	55024256	55034570	5	TRANS
cg11425902	12	NA	52534939	-	-1.30364	0.149888	3.39452e-18	9545-156	GZMK	P49863	Granzyme K	55024256	55034570	5	TRANS
cg05067204	19	FCHO1;FCHO1;FCHO1;FCHO1	17864889	+	-0.988	0.113597	3.39453e-18	5339-49	S100A9	P06702	Protein S100-A9	153357854	153361023	1	TRANS
cg19681956	6	RAB32	146865263	-	0.698498	0.0803108	3.39467e-18	3195-50	GNLY	P22749	Granulysin	85685175	85698852	2	TRANS
cg26766064	17	MIR657;AATK;MIR338	79099711	-	-1.25196	0.143949	3.39935e-18	3440-7	GZMA	P12544	Granzyme A	55102646	55110252	5	TRANS
cg24159561	3	GPD1L;GPD1L	32188219	+	-1.79048	0.205867	3.40026e-18	17210-2	TCL1A	P56279	T-cell leukemia/lymphoma protein 1A	95714196	95709947	14	TRANS
cg05888037	13	C13orf26	31506270	-	-1.76464	0.202897	3.40066e-18	9545-156	GZMK	P49863	Granzyme K	55024256	55034570	5	TRANS
cg25279453	3	ROBO1;ROBO1;ROBO1	79068726	-	0.843119	0.0969415	3.40193e-18	3195-50	GNLY	P22749	Granulysin	85685175	85698852	2	TRANS
cg14130709	10	DHTKD1	12154928	+	0.854098	0.098204	3.40232e-18	3195-50	GNLY	P22749	Granulysin	85685175	85698852	2	TRANS
cg06647007	7	CREB5;CREB5;CREB5;CREB5	28747836	-	-1.13351	0.130331	3.40263e-18	3195-50	GNLY	P22749	Granulysin	85685175	85698852	2	TRANS
cg04022586	13	LATS2	21613414	-	0.738978	0.0849686	3.40549e-18	9545-156	GZMK	P49863	Granzyme K	55024256	55034570	5	TRANS
cg15496807	7	NA	47119580	-	-1.55242	0.178499	3.40656e-18	9545-156	GZMK	P49863	Granzyme K	55024256	55034570	5	TRANS
cg03415532	1	B3GALT2;CDC73	193155783	+	0.950016	0.109235	3.40731e-18	9545-156	GZMK	P49863	Granzyme K	55024256	55034570	5	TRANS
cg11728953	10	ADAMTS14;ADAMTS14	72488950	+	-1.26122	0.145018	3.40813e-18	9545-156	GZMK	P49863	Granzyme K	55024256	55034570	5	TRANS
cg19705285	20	NA	48385709	+	-0.967857	0.111288	3.41266e-18	5339-49	S100A9	P06702	Protein S100-A9	153357854	153361023	1	TRANS
cg04637129	16	SNX29	12212548	+	-1.0231	0.117643	3.41691e-18	9545-156	GZMK	P49863	Granzyme K	55024256	55034570	5	TRANS
cg08390209	9	CDKN2BAS;CDKN2B;CDKN2B	22005563	-	1.04985	0.120719	3.41814e-18	9545-156	GZMK	P49863	Granzyme K	55024256	55034570	5	TRANS
cg25064552	1	SLC39A1	153938859	-	-0.831414	0.0956017	3.41844e-18	9545-156	GZMK	P49863	Granzyme K	55024256	55034570	5	TRANS
cg16459171	5	CMBL	10295079	+	-1.55559	0.178873	3.41968e-18	9015-1	PRG3	Q9Y2Y8	Proteoglycan 3	57381150	57376769	11	TRANS
cg00090431	2	NA	241853101	-	-1.47683	0.169818	3.42013e-18	9545-156	GZMK	P49863	Granzyme K	55024256	55034570	5	TRANS
cg00336892	15	FRMD5;FRMD5;FRMD5;FRMD5	44475706	+	-1.39967	0.160945	3.42042e-18	9545-156	GZMK	P49863	Granzyme K	55024256	55034570	5	TRANS
cg11802175	12	NA	96190765	+	-1.5533	0.178611	3.42066e-18	9545-156	GZMK	P49863	Granzyme K	55024256	55034570	5	TRANS
cg01196335	11	ALDH3B1	67775236	-	-1.23249	0.141721	3.42105e-18	9545-156	GZMK	P49863	Granzyme K	55024256	55034570	5	TRANS
cg13085627	15	LRRK1	101597169	-	-1.10851	0.127465	3.42186e-18	5339-49	S100A9	P06702	Protein S100-A9	153357854	153361023	1	TRANS
cg10814986	16	CA7;CA7	66885337	+	-1.94368	0.223501	3.42266e-18	3440-7	GZMA	P12544	Granzyme A	55102646	55110252	5	TRANS
cg00453232	1	FAM69A;FAM69A;FAM69A;FAM69A;FAM69A	93343575	-	0.894301	0.102835	3.42379e-18	5339-49	S100A9	P06702	Protein S100-A9	153357854	153361023	1	TRANS
cg18332677	22	RTN4R	20239823	-	-1.12734	0.129632	3.42396e-18	3195-50	GNLY	P22749	Granulysin	85685175	85698852	2	TRANS
cg12450789	9	LRRC8A;LRRC8A;LRRC8A	131648836	-	-1.44666	0.166351	3.42471e-18	9015-1	PRG3	Q9Y2Y8	Proteoglycan 3	57381150	57376769	11	TRANS
cg04021697	1	WDR8	3567303	-	0.548921	0.0631204	3.42522e-18	9545-156	GZMK	P49863	Granzyme K	55024256	55034570	5	TRANS
cg17317439	19	ZNF763;ZNF763	12075960	+	0.975533	0.112177	3.42611e-18	3195-50	GNLY	P22749	Granulysin	85685175	85698852	2	TRANS
cg27055365	1	VTCN1	117689356	+	-1.30795	0.150402	3.42699e-18	3440-7	GZMA	P12544	Granzyme A	55102646	55110252	5	TRANS
cg12667294	2	NA	223670481	-	-0.803853	0.092436	3.42827e-18	5339-49	S100A9	P06702	Protein S100-A9	153357854	153361023	1	TRANS
cg12263716	15	STARD5	81608619	-	-1.15234	0.132509	3.42927e-18	3195-50	GNLY	P22749	Granulysin	85685175	85698852	2	TRANS
cg05327844	11	NA	330872	+	-1.29605	0.149036	3.43093e-18	3195-50	GNLY	P22749	Granulysin	85685175	85698852	2	TRANS
cg21319458	2	BAZ2B;BAZ2B	160472940	-	0.745463	0.0857229	3.43183e-18	3440-7	GZMA	P12544	Granzyme A	55102646	55110252	5	TRANS
cg15087782	22	TRIOBP	38132097	-	-1.39689	0.160633	3.43263e-18	3195-50	GNLY	P22749	Granulysin	85685175	85698852	2	TRANS
cg24459371	10	NA	71444450	-	-1.26642	0.14563	3.43311e-18	9545-156	GZMK	P49863	Granzyme K	55024256	55034570	5	TRANS
cg22716663	22	PACSIN2	43358425	-	-0.876697	0.100817	3.43958e-18	5339-49	S100A9	P06702	Protein S100-A9	153357854	153361023	1	TRANS
cg08941107	1	WASF2;WASF2	27744956	+	-1.15639	0.132981	3.44056e-18	3195-50	GNLY	P22749	Granulysin	85685175	85698852	2	TRANS
cg06401021	6	HMGCLL1;HMGCLL1;HMGCLL1;HMGCLL1	55443868	-	0.663854	0.076341	3.44066e-18	3195-50	GNLY	P22749	Granulysin	85685175	85698852	2	TRANS
cg06817520	6	NA	149749222	-	-2.01312	0.231503	3.44171e-18	9545-156	GZMK	P49863	Granzyme K	55024256	55034570	5	TRANS
cg20655068	6	NOTCH4	32188187	+	-1.35415	0.155724	3.44226e-18	9545-156	GZMK	P49863	Granzyme K	55024256	55034570	5	TRANS
cg04490045	15	ISG20;ISG20;ISG20;ISG20;ISG20;ISG20;ISG20	89183630	-	-1.08672	0.124971	3.44566e-18	3440-7	GZMA	P12544	Granzyme A	55102646	55110252	5	TRANS
cg03609354	2	LOC151484	231750324	+	-1.32685	0.152587	3.4457e-18	3291-30	FCER2	P06734	Low affinity immunoglobulin epsilon Fc receptor	7702146	7688758	19	TRANS
cg13519445	17	NA	41488323	-	-1.27649	0.146795	3.44593e-18	9545-156	GZMK	P49863	Granzyme K	55024256	55034570	5	TRANS
cg14067840	3	NA	133825419	-	-1.59471	0.18339	3.44602e-18	3195-50	GNLY	P22749	Granulysin	85685175	85698852	2	TRANS
cg22681784	4	SPINK2	57687546	+	0.895285	0.102957	3.44748e-18	3195-50	GNLY	P22749	Granulysin	85685175	85698852	2	TRANS
cg04886292	19	NA	19078755	+	0.855324	0.0983621	3.448e-18	3440-7	GZMA	P12544	Granzyme A	55102646	55110252	5	TRANS
cg19419276	9	NA	92229384	-	-1.01664	0.116914	3.4489e-18	9545-156	GZMK	P49863	Granzyme K	55024256	55034570	5	TRANS
cg09833634	3	FHIT;FHIT	60264256	-	-1.31092	0.150756	3.44909e-18	3440-7	GZMA	P12544	Granzyme A	55102646	55110252	5	TRANS
cg19874327	4	UGT2A2;UGT2A2;UGT2A1;UGT2A1;UGT2A1;UGT2A1	70467347	-	-1.57974	0.18167	3.4495e-18	3195-50	GNLY	P22749	Granulysin	85685175	85698852	2	TRANS
cg21289583	14	NA	100786808	-	-1.58775	0.182592	3.44971e-18	3195-50	GNLY	P22749	Granulysin	85685175	85698852	2	TRANS
cg21386090	4	NA	37727699	-	-0.910329	0.104689	3.45029e-18	3195-50	GNLY	P22749	Granulysin	85685175	85698852	2	TRANS
cg25444339	7	HIP1	75194698	-	-0.954758	0.109798	3.45142e-18	5339-49	S100A9	P06702	Protein S100-A9	153357854	153361023	1	TRANS
cg15654650	2	GALNT14;GALNT14;GALNT14;GALNT14	31301889	+	-1.16217	0.133651	3.45192e-18	9545-156	GZMK	P49863	Granzyme K	55024256	55034570	5	TRANS
cg26808618	10	KLF6;KLF6;KLF6;KLF6	3824016	+	-1.05759	0.121627	3.45593e-18	9545-156	GZMK	P49863	Granzyme K	55024256	55034570	5	TRANS
cg02784102	1	CTSE;CTSE;CTSE;CTSE	206317510	-	-0.82825	0.0952519	3.45707e-18	9545-156	GZMK	P49863	Granzyme K	55024256	55034570	5	TRANS
cg26661640	11	NRXN2;NRXN2	64458846	-	-1.1415	0.131277	3.45913e-18	3440-7	GZMA	P12544	Granzyme A	55102646	55110252	5	TRANS
cg25779483	4	FAM13A;FAM13A	89978300	+	0.759463	0.087342	3.45977e-18	9545-156	GZMK	P49863	Granzyme K	55024256	55034570	5	TRANS
cg23683746	20	LPIN3;LPIN3	39985724	+	-1.44312	0.165966	3.46112e-18	9545-156	GZMK	P49863	Granzyme K	55024256	55034570	5	TRANS
cg04587103	10	ENTPD1;ENTPD1;ENTPD1;ENTPD1;ENTPD1;ENTPD1;ENTPD1;ENTPD1;ENTPD1;ENTPD1;ENTPD1;ENTPD1-AS1;ENTPD1;ENTPD1;ENTPD1	97624495	+	-1.64302	0.188956	3.46152e-18	4148-49	PAPPA	Q13219	Pappalysin-1	116153791	116402321	9	TRANS
cg13573239	15	CHD2;CHD2	93465857	-	1.03765	0.119336	3.4616e-18	3195-50	GNLY	P22749	Granulysin	85685175	85698852	2	TRANS
cg27041424	12	VWF	6232979	+	-1.05147	0.120925	3.4616e-18	3440-7	GZMA	P12544	Granzyme A	55102646	55110252	5	TRANS
cg01718116	2	DPP10;DPP10	115919829	-	0.712157	0.0819024	3.46263e-18	3195-50	GNLY	P22749	Granulysin	85685175	85698852	2	TRANS
cg14300707	12	NA	22562255	-	-1.08971	0.125324	3.46279e-18	3195-50	GNLY	P22749	Granulysin	85685175	85698852	2	TRANS
cg20540018	17	MYO15A	18032476	-	-1.80169	0.207206	3.4629e-18	9545-156	GZMK	P49863	Granzyme K	55024256	55034570	5	TRANS
cg04438162	18	ZNF407	72707209	+	-1.12234	0.129077	3.46442e-18	3440-7	GZMA	P12544	Granzyme A	55102646	55110252	5	TRANS
cg00710343	18	LOC284276	74239137	+	-1.26843	0.145878	3.4645e-18	3440-7	GZMA	P12544	Granzyme A	55102646	55110252	5	TRANS
cg25939742	19	NA	47746369	+	0.687391	0.079055	3.4653e-18	9545-156	GZMK	P49863	Granzyme K	55024256	55034570	5	TRANS
cg14119706	14	RTN1;RTN1	60180222	-	-1.18382	0.136149	3.46621e-18	9545-156	GZMK	P49863	Granzyme K	55024256	55034570	5	TRANS
cg09746044	15	FRMD5	44221832	+	-1.78982	0.205843	3.46645e-18	3440-7	GZMA	P12544	Granzyme A	55102646	55110252	5	TRANS
cg24507266	8	PLEC1;PLEC1;PLEC1;PLEC1	145027948	-	0.952313	0.109524	3.46669e-18	3440-7	GZMA	P12544	Granzyme A	55102646	55110252	5	TRANS
cg23198558	5	ARHGAP26;ARHGAP26	142511729	+	-1.50765	0.173392	3.4674e-18	3291-30	FCER2	P06734	Low affinity immunoglobulin epsilon Fc receptor	7702146	7688758	19	TRANS
cg20779757	15	ANPEP	90358527	-	0.767668	0.0882882	3.4677e-18	3440-7	GZMA	P12544	Granzyme A	55102646	55110252	5	TRANS
cg13106414	6	NA	110832053	-	-1.09219	0.125612	3.46985e-18	3195-50	GNLY	P22749	Granulysin	85685175	85698852	2	TRANS
cg14522803	11	PNPLA2	818834	+	-0.984828	0.113265	3.4705e-18	5339-49	S100A9	P06702	Protein S100-A9	153357854	153361023	1	TRANS
cg24826791	2	NA	65825029	-	-1.13879	0.130973	3.4724e-18	9545-156	GZMK	P49863	Granzyme K	55024256	55034570	5	TRANS
cg06195428	12	VDR;VDR;VDR	48295148	+	-0.880015	0.101211	3.4726e-18	5339-49	S100A9	P06702	Protein S100-A9	153357854	153361023	1	TRANS
cg07002226	16	CES5A	55990843	+	-1.41729	0.163003	3.4733e-18	3195-50	GNLY	P22749	Granulysin	85685175	85698852	2	TRANS
cg12456269	2	LRP1B	142887725	-	1.06202	0.122144	3.4736e-18	3440-7	GZMA	P12544	Granzyme A	55102646	55110252	5	TRANS
cg16696044	7	LINC-PINT;LINC-PINT;LINC-PINT;LINC-PINT;LINC-PINT;LINC-PINT;LINC-PINT;LINC-PINT	130636436	-	-1.02501	0.117888	3.47395e-18	3195-50	GNLY	P22749	Granulysin	85685175	85698852	2	TRANS
cg07015629	2	ERBB4;ERBB4	213403212	+	0.935435	0.107587	3.47753e-18	3195-50	GNLY	P22749	Granulysin	85685175	85698852	2	TRANS
cg14007559	14	NA	50506110	+	-1.07982	0.124193	3.47801e-18	3440-7	GZMA	P12544	Granzyme A	55102646	55110252	5	TRANS
cg04299757	9	HMCN2	133028341	+	0.931942	0.107186	3.47921e-18	3195-50	GNLY	P22749	Granulysin	85685175	85698852	2	TRANS
cg18773591	2	NRXN1;NRXN1	51001003	-	-1.68224	0.193481	3.4806e-18	3324-51	LY9	Q9HBG7	T-lymphocyte surface antigen Ly-9	160796074	160828261	1	TRANS
cg09023491	3	IL20RB	136714147	-	0.769645	0.0885201	3.48131e-18	9545-156	GZMK	P49863	Granzyme K	55024256	55034570	5	TRANS
cg17860705	2	NA	101814256	+	-1.34989	0.155256	3.48145e-18	3440-7	GZMA	P12544	Granzyme A	55102646	55110252	5	TRANS
cg13391621	20	NA	57702703	-	-1.70658	0.196281	3.48198e-18	6485-59	IGLL1	P15814	Immunoglobulin lambda-like polypeptide 1	23580302	23573125	22	TRANS
cg03252986	19	ZNF805;ZNF805	57751591	-	1.01804	0.11709	3.48371e-18	3440-7	GZMA	P12544	Granzyme A	55102646	55110252	5	TRANS
cg23592861	2	NA	84721082	+	-1.34727	0.154957	3.48527e-18	3440-7	GZMA	P12544	Granzyme A	55102646	55110252	5	TRANS
cg20205144	14	STXBP6;STXBP6;STXBP6	25354878	-	-1.23359	0.141883	3.48557e-18	3195-50	GNLY	P22749	Granulysin	85685175	85698852	2	TRANS
cg15294263	21	NA	46723167	-	-1.43501	0.16505	3.48594e-18	9545-156	GZMK	P49863	Granzyme K	55024256	55034570	5	TRANS
cg02779382	6	NA	160259780	-	-1.26174	0.145121	3.48599e-18	9545-156	GZMK	P49863	Granzyme K	55024256	55034570	5	TRANS
cg26313511	3	ZNF148	125053815	-	-0.936635	0.107729	3.48644e-18	5339-49	S100A9	P06702	Protein S100-A9	153357854	153361023	1	TRANS
cg05090463	6	ADTRP;ADTRP	11748883	+	-1.38606	0.159419	3.48658e-18	3440-7	GZMA	P12544	Granzyme A	55102646	55110252	5	TRANS
cg05935961	11	NA	32352728	-	-1.58287	0.182057	3.48734e-18	3195-50	GNLY	P22749	Granulysin	85685175	85698852	2	TRANS
cg20639325	1	KAZN;KAZN;KAZN;KAZN;KAZN	15272383	+	-1.54084	0.177223	3.48802e-18	9545-156	GZMK	P49863	Granzyme K	55024256	55034570	5	TRANS
cg11586249	8	EXT1	119119864	-	-1.24447	0.143136	3.48866e-18	3440-7	GZMA	P12544	Granzyme A	55102646	55110252	5	TRANS
cg07717183	12	CLSTN3	7285663	-	-1.88605	0.216929	3.48887e-18	5728-60	FCRL1	Q96LA6	Fc receptor-like protein 1	157820120	157794403	1	TRANS
cg26524899	14	AKAP5	64932678	-	0.868728	0.0999196	3.49058e-18	3195-50	GNLY	P22749	Granulysin	85685175	85698852	2	TRANS
cg11262262	17	AATF	35305366	-	0.871629	0.100253	3.49124e-18	9545-156	GZMK	P49863	Granzyme K	55024256	55034570	5	TRANS
cg24722746	21	NA	36561580	-	-1.44767	0.166509	3.49162e-18	5728-60	FCRL1	Q96LA6	Fc receptor-like protein 1	157820120	157794403	1	TRANS
cg04105915	5	NA	133153923	-	-1.27312	0.146433	3.49207e-18	3440-7	GZMA	P12544	Granzyme A	55102646	55110252	5	TRANS
cg18594973	8	SLC26A7;SLC26A7;LRRC69	92220552	+	-1.35395	0.15573	3.4922e-18	9545-156	GZMK	P49863	Granzyme K	55024256	55034570	5	TRANS
cg10545142	19	CEACAM21	42070902	+	0.61204	0.0703962	3.49228e-18	3440-7	GZMA	P12544	Granzyme A	55102646	55110252	5	TRANS
cg14317881	19	NA	31188327	-	-1.47657	0.169834	3.49276e-18	3440-7	GZMA	P12544	Granzyme A	55102646	55110252	5	TRANS
cg21593255	20	SRC;SRC	35993455	-	-1.49087	0.171478	3.49328e-18	3195-50	GNLY	P22749	Granulysin	85685175	85698852	2	TRANS
cg16286735	17	ITGB3	45371778	+	-1.32099	0.15194	3.49352e-18	6485-59	IGLL1	P15814	Immunoglobulin lambda-like polypeptide 1	23580302	23573125	22	TRANS
cg09484778	8	NA	101874139	+	-1.19323	0.137245	3.49465e-18	3440-7	GZMA	P12544	Granzyme A	55102646	55110252	5	TRANS
cg24625524	2	NA	113862803	+	-1.19435	0.137375	3.49693e-18	9545-156	GZMK	P49863	Granzyme K	55024256	55034570	5	TRANS
cg05096734	22	LOC284865	20186356	-	-1.38437	0.159233	3.49907e-18	9545-156	GZMK	P49863	Granzyme K	55024256	55034570	5	TRANS
cg04153193	2	RMDN2-AS1;RMDN2	38264963	-	-0.947672	0.109003	3.49918e-18	3440-7	GZMA	P12544	Granzyme A	55102646	55110252	5	TRANS
cg14586546	9	RALGDS	136003252	-	-1.37914	0.158632	3.49968e-18	3195-50	GNLY	P22749	Granulysin	85685175	85698852	2	TRANS
cg18070676	14	FLRT2	85997519	-	0.749807	0.0862456	3.50322e-18	9545-156	GZMK	P49863	Granzyme K	55024256	55034570	5	TRANS
cg19963589	1	SSBP3;SSBP3;SSBP3	54822103	+	1.14104	0.131247	3.50324e-18	9545-156	GZMK	P49863	Granzyme K	55024256	55034570	5	TRANS
cg05084776	10	SORBS1;SORBS1;SORBS1;SORBS1;SORBS1;SORBS1;SORBS1;SORBS1;SORBS1;SORBS1;SORBS1;SORBS1	97115496	-	-1.13988	0.131114	3.50403e-18	3440-7	GZMA	P12544	Granzyme A	55102646	55110252	5	TRANS
cg19730924	6	AGPAT1;AGPAT1	32140544	-	-1.16049	0.133487	3.50903e-18	3440-7	GZMA	P12544	Granzyme A	55102646	55110252	5	TRANS
cg11145581	1	NA	23523635	-	-1.23439	0.141989	3.51252e-18	3440-7	GZMA	P12544	Granzyme A	55102646	55110252	5	TRANS
cg27518279	20	TFAP2C	55205792	+	0.642382	0.0738918	3.5126e-18	9545-156	GZMK	P49863	Granzyme K	55024256	55034570	5	TRANS
cg21112154	15	CT62	71403623	-	-1.63913	0.188546	3.51363e-18	3195-50	GNLY	P22749	Granulysin	85685175	85698852	2	TRANS
cg00706867	15	NA	69831206	+	-1.81406	0.208669	3.51475e-18	3195-50	GNLY	P22749	Granulysin	85685175	85698852	2	TRANS
cg13181928	17	SLC16A11	6947323	+	0.769285	0.0884898	3.51477e-18	3195-50	GNLY	P22749	Granulysin	85685175	85698852	2	TRANS
cg17754914	2	SCN3A;SCN3A;SCN3A	166061891	-	-1.69974	0.195519	3.51588e-18	9545-156	GZMK	P49863	Granzyme K	55024256	55034570	5	TRANS
cg11387571	5	CDX1	149557145	-	-1.72116	0.197984	3.51598e-18	3195-50	GNLY	P22749	Granulysin	85685175	85698852	2	TRANS
cg18957940	22	UPB1	24897649	+	-1.54046	0.177198	3.51643e-18	3195-50	GNLY	P22749	Granulysin	85685175	85698852	2	TRANS
cg11081860	2	NA	129259666	-	-1.64886	0.189668	3.51665e-18	3195-50	GNLY	P22749	Granulysin	85685175	85698852	2	TRANS
cg11990892	2	HDLBP;HDLBP;HDLBP	242213721	+	-1.42559	0.163986	3.51754e-18	5339-49	S100A9	P06702	Protein S100-A9	153357854	153361023	1	TRANS
cg20412902	16	NA	85398906	+	-1.19039	0.13693	3.51778e-18	9545-156	GZMK	P49863	Granzyme K	55024256	55034570	5	TRANS
cg15216801	11	FADS3	61647647	+	-1.70369	0.195976	3.5195e-18	6485-59	IGLL1	P15814	Immunoglobulin lambda-like polypeptide 1	23580302	23573125	22	TRANS
cg15137115	15	SMAD6;SMAD6	67068337	+	-1.48426	0.170736	3.52053e-18	3195-50	GNLY	P22749	Granulysin	85685175	85698852	2	TRANS
cg24297706	11	NA	94384167	+	-0.832278	0.095738	3.52105e-18	5339-49	S100A9	P06702	Protein S100-A9	153357854	153361023	1	TRANS
cg12263377	2	NA	237982246	+	-1.53015	0.176017	3.52346e-18	9545-156	GZMK	P49863	Granzyme K	55024256	55034570	5	TRANS
cg00757822	3	PLCH1;PLCH1;PLCH1	155304922	-	-0.813455	0.0935746	3.52636e-18	3440-7	GZMA	P12544	Granzyme A	55102646	55110252	5	TRANS
cg11318571	10	PRDX3;PRDX3;PRDX3;PRDX3;PRDX3;PRDX3	120936341	-	-1.96551	0.226099	3.52649e-18	3440-7	GZMA	P12544	Granzyme A	55102646	55110252	5	TRANS
cg07566505	5	NA	171023156	-	-0.797412	0.0917294	3.52716e-18	3440-7	GZMA	P12544	Granzyme A	55102646	55110252	5	TRANS
cg09504612	10	NA	116467988	-	-1.6051	0.184642	3.5279e-18	3440-7	GZMA	P12544	Granzyme A	55102646	55110252	5	TRANS
cg04837697	6	CLPSL2;CLPSL2;CLPSL2;CLPSL2	35742999	+	-0.875817	0.100749	3.52829e-18	3440-7	GZMA	P12544	Granzyme A	55102646	55110252	5	TRANS
cg22021794	5	NA	54177306	-	1.09701	0.126194	3.52854e-18	5339-49	S100A9	P06702	Protein S100-A9	153357854	153361023	1	TRANS
cg20687848	16	NA	87203817	-	-1.2396	0.142597	3.52903e-18	9545-156	GZMK	P49863	Granzyme K	55024256	55034570	5	TRANS
cg08998814	1	MROH7;MROH7;MROH7;MROH7;MROH7-TTC4;MROH7-TTC4;MROH7-TTC4	55118770	-	-1.02096	0.117447	3.53041e-18	3195-50	GNLY	P22749	Granulysin	85685175	85698852	2	TRANS
cg24737374	15	NA	77933785	+	-1.13067	0.130067	3.5307e-18	3195-50	GNLY	P22749	Granulysin	85685175	85698852	2	TRANS
cg09898217	10	NA	80577996	-	-1.35578	0.155963	3.53079e-18	3195-50	GNLY	P22749	Granulysin	85685175	85698852	2	TRANS
cg11853628	5	GPR150	94955720	+	0.857524	0.0986462	3.53206e-18	3195-50	GNLY	P22749	Granulysin	85685175	85698852	2	TRANS
cg21842762	18	NA	18764058	+	-1.22943	0.141429	3.5334e-18	3195-50	GNLY	P22749	Granulysin	85685175	85698852	2	TRANS
cg06680671	2	GLI2	121688294	+	-1.65004	0.189819	3.53824e-18	9545-156	GZMK	P49863	Granzyme K	55024256	55034570	5	TRANS
cg12060026	17	TMEM11;TMEM11	21103728	+	-1.93356	0.222435	3.53903e-18	4148-49	PAPPA	Q13219	Pappalysin-1	116153791	116402321	9	TRANS
cg07534823	11	KIRREL3;KIRREL3	126687800	+	-1.55087	0.178411	3.53953e-18	3195-50	GNLY	P22749	Granulysin	85685175	85698852	2	TRANS
cg00216804	3	NA	184478329	-	-1.70584	0.196238	3.5396e-18	3195-50	GNLY	P22749	Granulysin	85685175	85698852	2	TRANS
cg11360019	14	TTC6	38181401	-	-1.35569	0.155959	3.54227e-18	9545-156	GZMK	P49863	Granzyme K	55024256	55034570	5	TRANS
cg19632594	5	FBXL7	15500077	-	1.04872	0.120645	3.54392e-18	3440-7	GZMA	P12544	Granzyme A	55102646	55110252	5	TRANS
cg09746086	10	INPP5A	134544205	-	-1.29771	0.149291	3.54606e-18	3195-50	GNLY	P22749	Granulysin	85685175	85698852	2	TRANS
cg10051213	9	DOCK8;DOCK8;DOCK8	456725	-	-1.57061	0.180687	3.54691e-18	4148-49	PAPPA	Q13219	Pappalysin-1	116153791	116402321	9	TRANS
cg19194871	14	NA	75333390	+	-1.90134	0.218734	3.54694e-18	3195-50	GNLY	P22749	Granulysin	85685175	85698852	2	TRANS
cg09180634	2	SNTG2	1095477	+	-1.65316	0.190184	3.54713e-18	3195-50	GNLY	P22749	Granulysin	85685175	85698852	2	TRANS
cg07028533	7	CNTNAP2	145813439	+	0.722329	0.0830988	3.54828e-18	9545-156	GZMK	P49863	Granzyme K	55024256	55034570	5	TRANS
cg11435943	18	SERPINB12	61222687	+	-1.48284	0.170591	3.54978e-18	9545-156	GZMK	P49863	Granzyme K	55024256	55034570	5	TRANS
cg22509057	1	TDRD10;TDRD10	154516717	-	-1.24419	0.143136	3.54981e-18	3440-7	GZMA	P12544	Granzyme A	55102646	55110252	5	TRANS
cg23436391	2	SLC16A14	230933731	+	0.771654	0.0887738	3.5499e-18	3440-7	GZMA	P12544	Granzyme A	55102646	55110252	5	TRANS
cg24732049	13	CRYL1	20994266	+	-0.868607	0.0999277	3.55018e-18	3440-7	GZMA	P12544	Granzyme A	55102646	55110252	5	TRANS
cg20980673	15	NA	101226468	-	-1.98111	0.227917	3.55281e-18	9545-156	GZMK	P49863	Granzyme K	55024256	55034570	5	TRANS
cg07270947	6	CCND3;CCND3;CCND3	42007707	+	0.983559	0.113154	3.55328e-18	5339-49	S100A9	P06702	Protein S100-A9	153357854	153361023	1	TRANS
cg02567269	6	ANKRD6;ANKRD6;ANKRD6;ANKRD6;ANKRD6	90326298	-	-1.33579	0.153677	3.55375e-18	3440-7	GZMA	P12544	Granzyme A	55102646	55110252	5	TRANS
cg27320596	22	NA	23869198	-	-1.35326	0.155686	3.55434e-18	3195-50	GNLY	P22749	Granulysin	85685175	85698852	2	TRANS
cg07025511	2	SOX11;LINC01248	5831700	+	0.717816	0.0825817	3.55502e-18	3440-7	GZMA	P12544	Granzyme A	55102646	55110252	5	TRANS
cg05876665	5	NA	56863077	+	-1.34547	0.154791	3.55525e-18	3195-50	GNLY	P22749	Granulysin	85685175	85698852	2	TRANS
cg07458509	19	CD320;CD320	8372513	-	-0.982397	0.113021	3.55649e-18	3440-7	GZMA	P12544	Granzyme A	55102646	55110252	5	TRANS
cg06770683	17	NA	45955765	-	-1.82633	0.210112	3.55669e-18	9545-156	GZMK	P49863	Granzyme K	55024256	55034570	5	TRANS
cg07657824	2	NA	101258992	+	-1.55311	0.17868	3.5569e-18	9545-156	GZMK	P49863	Granzyme K	55024256	55034570	5	TRANS
cg19964319	1	NA	41858351	+	-1.41483	0.162772	3.55773e-18	3440-7	GZMA	P12544	Granzyme A	55102646	55110252	5	TRANS
cg19854915	3	NA	27770995	+	0.817832	0.094089	3.55774e-18	3440-7	GZMA	P12544	Granzyme A	55102646	55110252	5	TRANS
cg19514854	17	NA	39678394	-	-1.66226	0.191238	3.55801e-18	3195-50	GNLY	P22749	Granulysin	85685175	85698852	2	TRANS
cg10363951	18	CHST9;CHST9	24765119	+	0.905278	0.10415	3.5584e-18	3195-50	GNLY	P22749	Granulysin	85685175	85698852	2	TRANS
cg23868054	11	ROBO4;ROBO4	124764510	-	-1.34531	0.154775	3.55896e-18	3440-7	GZMA	P12544	Granzyme A	55102646	55110252	5	TRANS
cg07067827	10	ABLIM1;ABLIM1;ABLIM1	116298560	+	1.43268	0.164827	3.56008e-18	3195-50	GNLY	P22749	Granulysin	85685175	85698852	2	TRANS
cg25691167	7	FERD3L	19184961	+	0.650046	0.0747865	3.56052e-18	9545-156	GZMK	P49863	Granzyme K	55024256	55034570	5	TRANS
cg15015890	15	MEGF11	66436452	+	-1.27675	0.146887	3.56062e-18	9545-156	GZMK	P49863	Granzyme K	55024256	55034570	5	TRANS
cg15602217	17	TEX19	80319589	+	-1.86866	0.214987	3.56209e-18	9545-156	GZMK	P49863	Granzyme K	55024256	55034570	5	TRANS
cg00009919	7	CAMK2B;CAMK2B;CAMK2B;CAMK2B;CAMK2B;CAMK2B;CAMK2B;CAMK2B;CAMK2B	44318619	-	-1.31612	0.151419	3.56327e-18	3440-7	GZMA	P12544	Granzyme A	55102646	55110252	5	TRANS
cg17125585	1	GNG12	68176471	-	-1.39276	0.160237	3.56424e-18	3440-7	GZMA	P12544	Granzyme A	55102646	55110252	5	TRANS
cg18107890	5	FBN2	127676746	+	-1.04803	0.120576	3.5643e-18	5339-49	S100A9	P06702	Protein S100-A9	153357854	153361023	1	TRANS
cg09212210	1	NA	44579255	+	-1.70904	0.196626	3.56678e-18	9545-156	GZMK	P49863	Granzyme K	55024256	55034570	5	TRANS
cg26238134	20	PIGU	33227964	+	-0.804403	0.0925472	3.56693e-18	5339-49	S100A9	P06702	Protein S100-A9	153357854	153361023	1	TRANS
cg16313807	18	HSBP1L1	77723226	-	-0.596512	0.0686293	3.5674e-18	3195-50	GNLY	P22749	Granulysin	85685175	85698852	2	TRANS
cg06634140	14	NA	95956325	-	-1.00426	0.115542	3.56761e-18	5339-49	S100A9	P06702	Protein S100-A9	153357854	153361023	1	TRANS
cg25915410	14	HSP90AA1;HSP90AA1	102552061	+	-0.985303	0.11336	3.56808e-18	9545-156	GZMK	P49863	Granzyme K	55024256	55034570	5	TRANS
cg01550685	11	NA	77013885	-	-1.45736	0.167671	3.56872e-18	3195-50	GNLY	P22749	Granulysin	85685175	85698852	2	TRANS
cg03599009	17	RARA;RARA;RARA;RARA	38501491	+	0.761803	0.0876466	3.56888e-18	9545-156	GZMK	P49863	Granzyme K	55024256	55034570	5	TRANS
cg26118045	4	NA	174427715	-	0.857997	0.0987139	3.56889e-18	3195-50	GNLY	P22749	Granulysin	85685175	85698852	2	TRANS
cg22285621	11	SSH3	67071322	-	0.779883	0.0897276	3.57121e-18	17210-2	TCL1A	P56279	T-cell leukemia/lymphoma protein 1A	95714196	95709947	14	TRANS
cg03293735	14	GPR132;GPR132;GPR132;GPR132	105530532	-	-1.41624	0.162943	3.57249e-18	9545-156	GZMK	P49863	Granzyme K	55024256	55034570	5	TRANS
cg00743788	22	MAPK12	50701157	+	0.882053	0.101483	3.57352e-18	3195-50	GNLY	P22749	Granulysin	85685175	85698852	2	TRANS
cg26386826	3	FAM107A;FAM107A	58555510	-	-1.5457	0.177838	3.57364e-18	9545-156	GZMK	P49863	Granzyme K	55024256	55034570	5	TRANS
cg16166230	17	ACCN1	32480663	+	-1.37618	0.158335	3.57533e-18	9545-156	GZMK	P49863	Granzyme K	55024256	55034570	5	TRANS
cg16491617	8	OPRK1	54164391	+	0.781832	0.0899533	3.57567e-18	3195-50	GNLY	P22749	Granulysin	85685175	85698852	2	TRANS
cg22503783	9	NA	130768215	-	0.871915	0.100319	3.57952e-18	9545-156	GZMK	P49863	Granzyme K	55024256	55034570	5	TRANS
cg11340497	8	NA	117461690	+	0.791151	0.0910271	3.58051e-18	3440-7	GZMA	P12544	Granzyme A	55102646	55110252	5	TRANS
cg06048102	13	GUCY1B2	51575027	-	-1.46642	0.168723	3.58399e-18	3195-50	GNLY	P22749	Granulysin	85685175	85698852	2	TRANS
cg07948968	16	SEPT12;SEPT12;LOC440335;LOC440335	4837946	+	-1.63285	0.187873	3.58488e-18	9545-156	GZMK	P49863	Granzyme K	55024256	55034570	5	TRANS
cg14696926	8	MYOM2	2093220	-	0.790476	0.090951	3.58533e-18	5339-49	S100A9	P06702	Protein S100-A9	153357854	153361023	1	TRANS
cg12644059	15	NA	91361926	+	0.995158	0.114502	3.58634e-18	9545-156	GZMK	P49863	Granzyme K	55024256	55034570	5	TRANS
cg21754524	6	UST	149175336	-	0.692113	0.0796342	3.58763e-18	9545-156	GZMK	P49863	Granzyme K	55024256	55034570	5	TRANS
cg04973582	19	CIB3;CIB3	16284341	+	-1.17478	0.135171	3.58859e-18	9545-156	GZMK	P49863	Granzyme K	55024256	55034570	5	TRANS
cg12020957	3	ITGA9	37534565	+	-0.943214	0.108527	3.58997e-18	5339-49	S100A9	P06702	Protein S100-A9	153357854	153361023	1	TRANS
cg02044044	10	MCM10;MCM10	13222924	+	-0.956832	0.110094	3.59036e-18	3195-50	GNLY	P22749	Granulysin	85685175	85698852	2	TRANS
cg00459955	12	GUCY2C	14842063	+	-1.13431	0.130514	3.59037e-18	3195-50	GNLY	P22749	Granulysin	85685175	85698852	2	TRANS
cg15254472	14	NA	75869644	-	-1.26409	0.145448	3.59125e-18	3440-7	GZMA	P12544	Granzyme A	55102646	55110252	5	TRANS
cg10615591	20	RTEL1;RTEL1	62318433	-	0.679092	0.0781372	3.59217e-18	9545-156	GZMK	P49863	Granzyme K	55024256	55034570	5	TRANS
cg09909079	11	DSCAML1	117368872	+	-1.41673	0.163011	3.59271e-18	3195-50	GNLY	P22749	Granulysin	85685175	85698852	2	TRANS
cg21481405	8	NA	20319667	+	-1.467	0.168796	3.59298e-18	9545-156	GZMK	P49863	Granzyme K	55024256	55034570	5	TRANS
cg15133252	4	SLC2A9;SLC2A9	9924429	-	-1.51227	0.174005	3.59335e-18	3195-50	GNLY	P22749	Granulysin	85685175	85698852	2	TRANS
cg01941719	10	CELF2-AS1;CELF2;CELF2;CELF2;CELF2	11362878	+	-1.43149	0.16471	3.59378e-18	3440-7	GZMA	P12544	Granzyme A	55102646	55110252	5	TRANS
cg10384676	5	PRLR	35130385	+	0.936569	0.107764	3.59561e-18	5339-49	S100A9	P06702	Protein S100-A9	153357854	153361023	1	TRANS
cg14889783	21	NA	45915204	+	-1.14716	0.131995	3.59669e-18	9545-156	GZMK	P49863	Granzyme K	55024256	55034570	5	TRANS
cg18036501	14	TPPP2;NDRG2	21500078	-	-1.24696	0.14348	3.59747e-18	9545-156	GZMK	P49863	Granzyme K	55024256	55034570	5	TRANS
cg16669194	2	MYO7B;LOC105373609	128327078	-	-1.30677	0.150362	3.59878e-18	9545-156	GZMK	P49863	Granzyme K	55024256	55034570	5	TRANS
cg18555677	13	NA	74223145	+	-1.16128	0.133622	3.59908e-18	9545-156	GZMK	P49863	Granzyme K	55024256	55034570	5	TRANS
cg04653021	3	DIRC2	122514541	-	1.02211	0.117609	3.60074e-18	9545-156	GZMK	P49863	Granzyme K	55024256	55034570	5	TRANS
cg04304054	6	NA	53536337	+	-1.22334	0.140764	3.60079e-18	3440-7	GZMA	P12544	Granzyme A	55102646	55110252	5	TRANS
cg12259643	11	DSCAML1	117601413	-	-1.75873	0.202371	3.60421e-18	3195-50	GNLY	P22749	Granulysin	85685175	85698852	2	TRANS
cg08529933	20	NA	49990691	+	-1.28479	0.147836	3.60522e-18	9015-1	PRG3	Q9Y2Y8	Proteoglycan 3	57381150	57376769	11	TRANS
cg07120158	12	FGD4	32638669	+	-0.781595	0.0899359	3.60596e-18	5339-49	S100A9	P06702	Protein S100-A9	153357854	153361023	1	TRANS
cg06400093	6	LOC100422737	107196880	-	-1.36064	0.156567	3.60974e-18	3440-7	GZMA	P12544	Granzyme A	55102646	55110252	5	TRANS
cg18215705	20	GGT7	33449029	+	-1.35517	0.155938	3.61077e-18	3195-50	GNLY	P22749	Granulysin	85685175	85698852	2	TRANS
cg05750281	5	NA	32531287	-	-1.29076	0.148527	3.61175e-18	3440-7	GZMA	P12544	Granzyme A	55102646	55110252	5	TRANS
cg27578247	3	CACNA2D2;CACNA2D2;CACNA2D2;CACNA2D2	50510521	+	-2.08893	0.240373	3.61288e-18	9545-156	GZMK	P49863	Granzyme K	55024256	55034570	5	TRANS
cg09097594	1	HSPG2;HSPG2	22183322	-	-1.4216	0.163585	3.61484e-18	3195-50	GNLY	P22749	Granulysin	85685175	85698852	2	TRANS
cg06453407	20	NA	56573507	+	-1.2551	0.144425	3.61494e-18	9545-156	GZMK	P49863	Granzyme K	55024256	55034570	5	TRANS
cg25403895	8	NA	102101217	+	-1.68992	0.194461	3.61607e-18	3195-50	GNLY	P22749	Granulysin	85685175	85698852	2	TRANS
cg07008355	11	MOB2	1509062	+	-1.22913	0.141438	3.61624e-18	5728-60	FCRL1	Q96LA6	Fc receptor-like protein 1	157820120	157794403	1	TRANS
cg11567580	9	PBX3;PBX3;PBX3;PBX3	128510966	+	0.873914	0.100564	3.61932e-18	3195-50	GNLY	P22749	Granulysin	85685175	85698852	2	TRANS
cg00104562	19	FCER2	7767229	+	-1.87133	0.21534	3.61982e-18	6485-59	IGLL1	P15814	Immunoglobulin lambda-like polypeptide 1	23580302	23573125	22	TRANS
cg20886432	1	NA	110890449	+	-1.80686	0.207921	3.62099e-18	9545-156	GZMK	P49863	Granzyme K	55024256	55034570	5	TRANS
cg02401078	10	ARHGAP22;ARHGAP22;ARHGAP22;ARHGAP22;ARHGAP22	49660642	+	-1.59003	0.182971	3.62193e-18	9545-156	GZMK	P49863	Granzyme K	55024256	55034570	5	TRANS
cg14134128	17	CYTH1;CYTH1	76774832	-	-0.912261	0.104977	3.62196e-18	3195-50	GNLY	P22749	Granulysin	85685175	85698852	2	TRANS
cg03851513	20	NA	39489146	+	-1.28822	0.148241	3.62269e-18	3195-50	GNLY	P22749	Granulysin	85685175	85698852	2	TRANS
cg26402743	15	NA	70235736	-	-1.36097	0.156613	3.62275e-18	3195-50	GNLY	P22749	Granulysin	85685175	85698852	2	TRANS
cg21578351	15	NA	68864164	+	-1.45942	0.167942	3.62414e-18	3195-50	GNLY	P22749	Granulysin	85685175	85698852	2	TRANS
cg00168694	21	ETS2	40193056	-	-0.772259	0.0888677	3.62484e-18	5339-49	S100A9	P06702	Protein S100-A9	153357854	153361023	1	TRANS
cg16981614	12	RIC8B	107216023	-	-0.999837	0.115056	3.62495e-18	3440-7	GZMA	P12544	Granzyme A	55102646	55110252	5	TRANS
cg17540765	17	RECQL5;LOC643008;LOC643008	73631586	-	-2.02214	0.232698	3.6252e-18	4148-49	PAPPA	Q13219	Pappalysin-1	116153791	116402321	9	TRANS
cg04346003	2	SPTBN1;SPTBN1	54816542	-	1.08354	0.124689	3.62642e-18	3195-50	GNLY	P22749	Granulysin	85685175	85698852	2	TRANS
cg12015851	15	FURIN	91425292	+	-1.05377	0.121263	3.62661e-18	3195-50	GNLY	P22749	Granulysin	85685175	85698852	2	TRANS
cg05561644	4	FREM3	144621314	+	0.838851	0.0965315	3.62691e-18	3195-50	GNLY	P22749	Granulysin	85685175	85698852	2	TRANS
cg25305993	1	NA	181382934	+	-1.36413	0.156979	3.62815e-18	9545-156	GZMK	P49863	Granzyme K	55024256	55034570	5	TRANS
cg20681321	10	CLRN3	129683366	+	-1.18532	0.136404	3.63006e-18	9545-156	GZMK	P49863	Granzyme K	55024256	55034570	5	TRANS
cg06566952	3	LOC101929337	193974031	+	-1.2168	0.140027	3.63206e-18	9015-1	PRG3	Q9Y2Y8	Proteoglycan 3	57381150	57376769	11	TRANS
cg05279172	17	DLG4;DLG4	7113697	+	-1.15913	0.133391	3.63342e-18	3440-7	GZMA	P12544	Granzyme A	55102646	55110252	5	TRANS
cg14840642	4	NA	25109660	+	-1.47774	0.170057	3.63407e-18	9545-156	GZMK	P49863	Granzyme K	55024256	55034570	5	TRANS
cg18773591	2	NRXN1;NRXN1	51001003	-	-1.6796	0.193286	3.63415e-18	3440-7	GZMA	P12544	Granzyme A	55102646	55110252	5	TRANS
cg21496658	3	MME;MME;MME;MME	154797677	+	0.603779	0.0694826	3.63556e-18	3440-7	GZMA	P12544	Granzyme A	55102646	55110252	5	TRANS
cg26166555	4	NA	55382869	+	-1.46722	0.168847	3.6372e-18	3440-7	GZMA	P12544	Granzyme A	55102646	55110252	5	TRANS
cg21583460	13	NA	29101904	+	0.960902	0.110581	3.63774e-18	3440-7	GZMA	P12544	Granzyme A	55102646	55110252	5	TRANS
cg05099985	1	SPEN	16245931	+	0.946998	0.108981	3.63852e-18	5339-49	S100A9	P06702	Protein S100-A9	153357854	153361023	1	TRANS
cg17066452	6	HSD17B8	33173501	-	-1.2786	0.147142	3.63929e-18	3440-7	GZMA	P12544	Granzyme A	55102646	55110252	5	TRANS
cg18058230	3	TNIK;TNIK;TNIK;TNIK;TNIK;TNIK;TNIK;TNIK	171029779	-	0.839253	0.0965825	3.64034e-18	3440-7	GZMA	P12544	Granzyme A	55102646	55110252	5	TRANS
cg12769506	4	NA	187647690	+	0.679895	0.0782436	3.64139e-18	3195-50	GNLY	P22749	Granulysin	85685175	85698852	2	TRANS
cg21105563	11	CSRP3	19218301	+	-1.13252	0.130333	3.64424e-18	3440-7	GZMA	P12544	Granzyme A	55102646	55110252	5	TRANS
cg24165638	19	AZU1	831456	-	-1.11921	0.128803	3.64551e-18	5339-49	S100A9	P06702	Protein S100-A9	153357854	153361023	1	TRANS
cg01857748	14	SLC25A21;SLC25A21	37295794	-	-1.65968	0.191002	3.64567e-18	3440-7	GZMA	P12544	Granzyme A	55102646	55110252	5	TRANS
cg14329961	15	GPR176;GPR176;GPR176	40094043	-	-1.46559	0.168666	3.64612e-18	4148-49	PAPPA	Q13219	Pappalysin-1	116153791	116402321	9	TRANS
cg03192261	5	PRR7;PRR7;PRR7	176877443	-	-1.8913	0.217661	3.64961e-18	3440-7	GZMA	P12544	Granzyme A	55102646	55110252	5	TRANS
cg27112525	6	NA	33181014	-	0.989891	0.113922	3.6504e-18	3440-7	GZMA	P12544	Granzyme A	55102646	55110252	5	TRANS
cg04984816	1	NA	115883219	+	-1.34071	0.154297	3.6515e-18	3440-7	GZMA	P12544	Granzyme A	55102646	55110252	5	TRANS
cg03553587	3	NA	28616941	-	1.45418	0.167357	3.65357e-18	3195-50	GNLY	P22749	Granulysin	85685175	85698852	2	TRANS
cg01201602	17	LOC105274304	74666659	-	0.872878	0.100457	3.65365e-18	3440-7	GZMA	P12544	Granzyme A	55102646	55110252	5	TRANS
cg22454593	8	NA	36927077	-	-1.84674	0.212536	3.65463e-18	3440-7	GZMA	P12544	Granzyme A	55102646	55110252	5	TRANS
cg18655807	8	SLC25A32;SLC25A32;SLC25A32	104418702	+	0.950972	0.109445	3.65521e-18	5339-49	S100A9	P06702	Protein S100-A9	153357854	153361023	1	TRANS
cg05704906	6	NA	50958693	+	-1.16841	0.134469	3.65556e-18	3440-7	GZMA	P12544	Granzyme A	55102646	55110252	5	TRANS
cg12511331	7	AIMP2	6055517	-	-1.02739	0.11824	3.65678e-18	9545-156	GZMK	P49863	Granzyme K	55024256	55034570	5	TRANS
cg02166817	17	DNAH17	76508348	-	-1.15454	0.132874	3.6574e-18	3195-50	GNLY	P22749	Granulysin	85685175	85698852	2	TRANS
cg13841463	17	RBFOX3	77233633	+	-1.58941	0.182923	3.65768e-18	9545-156	GZMK	P49863	Granzyme K	55024256	55034570	5	TRANS
cg02051599	17	NA	55804630	+	-1.37532	0.158284	3.65843e-18	3195-50	GNLY	P22749	Granulysin	85685175	85698852	2	TRANS
cg18115040	2	HOXD10	176981328	-	0.883011	0.101625	3.66052e-18	9545-156	GZMK	P49863	Granzyme K	55024256	55034570	5	TRANS
cg07870177	2	METTL8	172268696	-	-0.762711	0.0877806	3.66162e-18	5339-49	S100A9	P06702	Protein S100-A9	153357854	153361023	1	TRANS
cg09726569	2	NA	88606805	-	-1.17154	0.134833	3.66181e-18	3440-7	GZMA	P12544	Granzyme A	55102646	55110252	5	TRANS
cg11841710	20	SYNDIG1	24630982	-	-1.46684	0.16882	3.66275e-18	9015-1	PRG3	Q9Y2Y8	Proteoglycan 3	57381150	57376769	11	TRANS
cg18949259	12	LOC643339	93503799	+	-0.998843	0.114958	3.66296e-18	9545-156	GZMK	P49863	Granzyme K	55024256	55034570	5	TRANS
cg25185961	17	MPRIP;MPRIP	17090852	+	-1.33055	0.153134	3.66337e-18	6485-59	IGLL1	P15814	Immunoglobulin lambda-like polypeptide 1	23580302	23573125	22	TRANS
cg23884217	4	APBB2;APBB2;APBB2	41147318	-	-1.24885	0.143731	3.66345e-18	3195-50	GNLY	P22749	Granulysin	85685175	85698852	2	TRANS
cg00353789	16	NA	11401496	+	-0.961168	0.110623	3.6663e-18	5339-49	S100A9	P06702	Protein S100-A9	153357854	153361023	1	TRANS
cg00446123	20	LIME1	62367888	-	0.726092	0.0835677	3.66719e-18	5339-49	S100A9	P06702	Protein S100-A9	153357854	153361023	1	TRANS
cg15798997	1	C1orf198;C1orf198;C1orf198	230987348	+	-1.27647	0.146912	3.66777e-18	3440-7	GZMA	P12544	Granzyme A	55102646	55110252	5	TRANS
cg17994196	1	FHAD1	15617106	-	-2.04102	0.234907	3.66863e-18	9545-156	GZMK	P49863	Granzyme K	55024256	55034570	5	TRANS
cg22598192	6	NA	36608549	-	-1.2062	0.138827	3.6717e-18	3195-50	GNLY	P22749	Granulysin	85685175	85698852	2	TRANS
cg15920124	17	GAST	39868514	-	-0.87693	0.10093	3.67195e-18	9545-156	GZMK	P49863	Granzyme K	55024256	55034570	5	TRANS
cg23352530	10	TLL2;TLL2	98136448	+	-1.24254	0.14301	3.67199e-18	3440-7	GZMA	P12544	Granzyme A	55102646	55110252	5	TRANS
cg23546097	16	NDE1	15740943	+	-1.30284	0.14995	3.67326e-18	9545-156	GZMK	P49863	Granzyme K	55024256	55034570	5	TRANS
cg16919348	22	PACSIN2	43391618	+	-0.768059	0.0883998	3.67363e-18	5339-49	S100A9	P06702	Protein S100-A9	153357854	153361023	1	TRANS
cg24562110	13	NA	80324480	+	-1.07595	0.123837	3.67531e-18	9545-156	GZMK	P49863	Granzyme K	55024256	55034570	5	TRANS
cg07235053	11	FUT4	94278581	-	-1.79573	0.206682	3.67761e-18	5339-49	S100A9	P06702	Protein S100-A9	153357854	153361023	1	TRANS
cg15814188	7	RALA;RALA	39726374	+	-0.952746	0.109658	3.67774e-18	3440-7	GZMA	P12544	Granzyme A	55102646	55110252	5	TRANS
cg13140167	22	SYN3	33454504	+	0.812362	0.0935005	3.67833e-18	3195-50	GNLY	P22749	Granulysin	85685175	85698852	2	TRANS
cg06012112	8	NA	11341573	+	-1.14112	0.131341	3.68219e-18	3440-7	GZMA	P12544	Granzyme A	55102646	55110252	5	TRANS
cg05244331	12	CACNA1C-IT2	2157172	-	-1.3266	0.152691	3.684e-18	3195-50	GNLY	P22749	Granulysin	85685175	85698852	2	TRANS
cg07489135	12	LOH12CR1;LOH12CR1	12538308	-	-1.20629	0.138844	3.68447e-18	3195-50	GNLY	P22749	Granulysin	85685175	85698852	2	TRANS
cg05784157	18	KLHL14	30349900	+	1.00287	0.115431	3.68673e-18	3195-50	GNLY	P22749	Granulysin	85685175	85698852	2	TRANS
cg11727548	9	DENND1A;DENND1A	126254084	-	-1.8436	0.212199	3.68724e-18	3195-50	GNLY	P22749	Granulysin	85685175	85698852	2	TRANS
cg25491402	21	PDE9A;PDE9A;PDE9A;PDE9A;PDE9A;PDE9A;PDE9A;PDE9A;PDE9A;PDE9A;PDE9A;PDE9A;PDE9A;PDE9A;PDE9A;PDE9A;PDE9A;PDE9A;PDE9A;PDE9A	44101491	+	1.47751	0.170063	3.68759e-18	5339-49	S100A9	P06702	Protein S100-A9	153357854	153361023	1	TRANS
cg02073874	2	TNS1;TNS1;TNS1	218696376	+	-1.1403	0.13125	3.68858e-18	5339-49	S100A9	P06702	Protein S100-A9	153357854	153361023	1	TRANS
cg24838436	14	PLEKHG3	65183548	+	-1.16171	0.133714	3.68868e-18	5339-49	S100A9	P06702	Protein S100-A9	153357854	153361023	1	TRANS
cg09739816	19	MATK;MIR1268A	3801815	+	0.766323	0.0882048	3.689e-18	3195-50	GNLY	P22749	Granulysin	85685175	85698852	2	TRANS
cg23758733	13	NA	99796738	-	0.800704	0.0921623	3.68953e-18	9545-156	GZMK	P49863	Granzyme K	55024256	55034570	5	TRANS
cg14596330	22	ACR	51176615	+	-1.28661	0.148091	3.68969e-18	3195-50	GNLY	P22749	Granulysin	85685175	85698852	2	TRANS
cg24783211	4	NA	55093038	-	0.541971	0.0623822	3.69176e-18	3440-7	GZMA	P12544	Granzyme A	55102646	55110252	5	TRANS
cg10661071	12	NA	47898641	+	-1.16744	0.134376	3.69226e-18	3440-7	GZMA	P12544	Granzyme A	55102646	55110252	5	TRANS
cg17602350	15	NA	35435012	+	-1.48056	0.170417	3.69323e-18	9545-156	GZMK	P49863	Granzyme K	55024256	55034570	5	TRANS
cg26247508	10	SH2D4B;SH2D4B	82299669	-	-1.38345	0.15924	3.69461e-18	3291-30	FCER2	P06734	Low affinity immunoglobulin epsilon Fc receptor	7702146	7688758	19	TRANS
cg13270427	4	PRDM5;PRDM5;PRDM5	121765713	+	-0.959778	0.110474	3.69554e-18	3440-7	GZMA	P12544	Granzyme A	55102646	55110252	5	TRANS
cg26254897	3	ARHGEF3	56963011	+	1.02941	0.118489	3.69572e-18	6485-59	IGLL1	P15814	Immunoglobulin lambda-like polypeptide 1	23580302	23573125	22	TRANS
cg23911970	6	NA	35177616	+	-1.48289	0.170688	3.69808e-18	3195-50	GNLY	P22749	Granulysin	85685175	85698852	2	TRANS
cg25096679	10	KCNIP2;KCNIP2;KCNIP2;KCNIP2;KCNIP2;KCNIP2;KCNIP2	103601006	+	1.03251	0.118847	3.6984e-18	3440-7	GZMA	P12544	Granzyme A	55102646	55110252	5	TRANS
cg11761176	6	COL11A2;COL11A2;COL11A2	33135298	+	-1.41174	0.162499	3.69881e-18	3195-50	GNLY	P22749	Granulysin	85685175	85698852	2	TRANS
cg17225909	3	COLQ;COLQ	15554345	+	-1.37599	0.158384	3.69993e-18	9545-156	GZMK	P49863	Granzyme K	55024256	55034570	5	TRANS
cg00791548	2	CAPN13	30966534	-	-1.20091	0.138232	3.70047e-18	9545-156	GZMK	P49863	Granzyme K	55024256	55034570	5	TRANS
cg12818557	8	MMP16;MMP16	89340139	-	0.584251	0.0672513	3.70236e-18	3440-7	GZMA	P12544	Granzyme A	55102646	55110252	5	TRANS
cg16291750	3	NA	18003561	+	-1.46178	0.168261	3.70238e-18	9545-156	GZMK	P49863	Granzyme K	55024256	55034570	5	TRANS
cg03753191	13	EPSTI1;EPSTI1	43566902	+	-0.887856	0.1022	3.70769e-18	15326-64	GBP1	P32455	Guanylate-binding protein 1	89065360	89051882	1	TRANS
cg18817825	1	PLEKHA6	204246106	-	-1.34838	0.155212	3.70868e-18	3440-7	GZMA	P12544	Granzyme A	55102646	55110252	5	TRANS
cg07124719	4	GDEP	80748552	+	-2.0164	0.232109	3.71145e-18	9015-1	PRG3	Q9Y2Y8	Proteoglycan 3	57381150	57376769	11	TRANS
cg15979672	7	NA	36782550	-	-0.764201	0.0879678	3.71239e-18	5339-49	S100A9	P06702	Protein S100-A9	153357854	153361023	1	TRANS
cg11308643	11	GRIA4;GRIA4;GRIA4;GRIA4	105480788	-	0.985248	0.113413	3.71284e-18	9545-156	GZMK	P49863	Granzyme K	55024256	55034570	5	TRANS
cg13677341	3	STAC;STAC	36563024	-	-1.33367	0.15352	3.71301e-18	9545-156	GZMK	P49863	Granzyme K	55024256	55034570	5	TRANS
cg00785029	21	UMODL1;UMODL1	43491755	-	-1.07608	0.123869	3.71304e-18	3195-50	GNLY	P22749	Granulysin	85685175	85698852	2	TRANS
cg13781843	4	PTPN13;PTPN13;PTPN13;PTPN13;PTPN13;PTPN13;PTPN13;PTPN13	87515480	+	0.572442	0.0658948	3.71432e-18	3195-50	GNLY	P22749	Granulysin	85685175	85698852	2	TRANS
cg11947857	19	DAZAP1;DAZAP1	1411919	+	-1.93617	0.222876	3.71517e-18	3195-50	GNLY	P22749	Granulysin	85685175	85698852	2	TRANS
cg04781958	1	NA	43529515	+	-1.47286	0.169545	3.71726e-18	3440-7	GZMA	P12544	Granzyme A	55102646	55110252	5	TRANS
cg09119668	12	WSB2;WSB2;WSB2	118491265	-	-1.14807	0.132158	3.71779e-18	3440-7	GZMA	P12544	Granzyme A	55102646	55110252	5	TRANS
cg24033471	12	CACNA1C;CACNA1C;CACNA1C;CACNA1C;CACNA1C;CACNA1C;CACNA1C;CACNA1C;CACNA1C;CACNA1C;CACNA1C;CACNA1C;CACNA1C;CACNA1C;CACNA1C;CACNA1C;CACNA1C;CACNA1C;CACNA1C;CACNA1C;CACNA1C;CACNA1C;CACNA1C	2735579	+	1.47483	0.169774	3.71995e-18	5339-49	S100A9	P06702	Protein S100-A9	153357854	153361023	1	TRANS
cg07490756	18	NA	45698336	-	-1.31605	0.151498	3.72365e-18	3440-7	GZMA	P12544	Granzyme A	55102646	55110252	5	TRANS
cg21115040	3	EFCC1	128727444	-	-1.38729	0.159699	3.72474e-18	9545-156	GZMK	P49863	Granzyme K	55024256	55034570	5	TRANS
cg26350921	17	TBC1D16	77987482	-	-1.61322	0.185708	3.72507e-18	3195-50	GNLY	P22749	Granulysin	85685175	85698852	2	TRANS
cg11205545	11	NA	62164451	+	-1.66022	0.191118	3.72536e-18	4148-49	PAPPA	Q13219	Pappalysin-1	116153791	116402321	9	TRANS
cg08265745	4	NA	38719842	-	-1.50691	0.17347	3.72622e-18	9545-156	GZMK	P49863	Granzyme K	55024256	55034570	5	TRANS
cg11797741	10	CHST3	73755332	-	-1.165	0.134111	3.72687e-18	9545-156	GZMK	P49863	Granzyme K	55024256	55034570	5	TRANS
cg22720745	13	TEX30;TEX30;TEX30;TEX30	103427172	-	0.891184	0.10259	3.72709e-18	3440-7	GZMA	P12544	Granzyme A	55102646	55110252	5	TRANS
cg06364961	15	STRA6;STRA6;STRA6;STRA6;STRA6;STRA6;STRA6;STRA6	74490113	-	-1.56101	0.179699	3.72827e-18	9545-156	GZMK	P49863	Granzyme K	55024256	55034570	5	TRANS
cg19901685	1	NA	167399005	-	-1.12718	0.129758	3.72848e-18	3440-7	GZMA	P12544	Granzyme A	55102646	55110252	5	TRANS
cg14351865	6	NA	37511670	+	-2.09577	0.24126	3.72892e-18	3195-50	GNLY	P22749	Granulysin	85685175	85698852	2	TRANS
cg05678584	20	MACROD2;SEL1L2	13975883	+	0.778263	0.089592	3.72946e-18	9545-156	GZMK	P49863	Granzyme K	55024256	55034570	5	TRANS
cg21961548	3	FRMD4B	69263688	+	-1.53172	0.176328	3.72956e-18	9545-156	GZMK	P49863	Granzyme K	55024256	55034570	5	TRANS
cg07351881	10	COL13A1;COL13A1;COL13A1;COL13A1;COL13A1;COL13A1	71637580	+	-1.83067	0.210743	3.72976e-18	9545-156	GZMK	P49863	Granzyme K	55024256	55034570	5	TRANS
cg16505783	17	TMEM220-AS1;TMEM220-AS1;TMEM220-AS1;TMEM220-AS1	10641077	-	-1.21355	0.139703	3.73249e-18	3195-50	GNLY	P22749	Granulysin	85685175	85698852	2	TRANS
cg24323734	2	RHBDD1;RHBDD1;RHBDD1;RHBDD1	227771518	+	-1.3851	0.159452	3.73328e-18	6485-59	IGLL1	P15814	Immunoglobulin lambda-like polypeptide 1	23580302	23573125	22	TRANS
cg18234857	3	CBLB	105556043	-	-1.25753	0.144766	3.7333e-18	3440-7	GZMA	P12544	Granzyme A	55102646	55110252	5	TRANS
cg13518824	1	RERE;RERE	8523537	+	0.921664	0.106101	3.73354e-18	9545-156	GZMK	P49863	Granzyme K	55024256	55034570	5	TRANS
cg06626825	20	TGM3	2281367	+	-1.30892	0.150682	3.73429e-18	3440-7	GZMA	P12544	Granzyme A	55102646	55110252	5	TRANS
cg02299931	17	NA	4631697	-	-0.894765	0.103006	3.73627e-18	3440-7	GZMA	P12544	Granzyme A	55102646	55110252	5	TRANS
cg10115679	11	FADS3	61641766	-	-1.62484	0.187054	3.73751e-18	3195-50	GNLY	P22749	Granulysin	85685175	85698852	2	TRANS
cg04079215	1	NA	95095221	-	-1.14191	0.131458	3.73806e-18	5339-49	S100A9	P06702	Protein S100-A9	153357854	153361023	1	TRANS
cg07671185	8	RAB2A;RAB2A	61496552	+	-0.830795	0.0956425	3.73897e-18	5339-49	S100A9	P06702	Protein S100-A9	153357854	153361023	1	TRANS
cg04741449	2	NA	101947106	-	1.1942	0.137479	3.74033e-18	9545-156	GZMK	P49863	Granzyme K	55024256	55034570	5	TRANS
cg07476426	19	HIF3A;HIF3A;HIF3A;HIF3A	46825002	-	-1.19899	0.138031	3.74087e-18	3195-50	GNLY	P22749	Granulysin	85685175	85698852	2	TRANS
cg03210018	12	PCED1B;PCED1B	47477069	+	-2.04267	0.235159	3.74356e-18	9015-1	PRG3	Q9Y2Y8	Proteoglycan 3	57381150	57376769	11	TRANS
cg14761417	7	FLJ43663;FLJ43663	130636860	+	-0.971426	0.111834	3.74359e-18	3324-51	LY9	Q9HBG7	T-lymphocyte surface antigen Ly-9	160796074	160828261	1	TRANS
cg15241471	18	NA	47817333	+	-1.63386	0.188096	3.74495e-18	9545-156	GZMK	P49863	Granzyme K	55024256	55034570	5	TRANS
cg03604110	17	NA	14457617	+	-1.36685	0.157357	3.7452e-18	3195-50	GNLY	P22749	Granulysin	85685175	85698852	2	TRANS
cg10176228	2	GALNT13;GALNT13	155232253	-	1.11251	0.128078	3.74615e-18	3195-50	GNLY	P22749	Granulysin	85685175	85698852	2	TRANS
cg15535471	7	HIPK2;HIPK2	139332087	-	1.06549	0.122664	3.74635e-18	5339-49	S100A9	P06702	Protein S100-A9	153357854	153361023	1	TRANS
cg16565031	14	NA	70186289	+	-0.958921	0.110395	3.74639e-18	5339-49	S100A9	P06702	Protein S100-A9	153357854	153361023	1	TRANS
cg23174201	5	SPARC	151054256	+	-1.6171	0.186169	3.74708e-18	3440-7	GZMA	P12544	Granzyme A	55102646	55110252	5	TRANS
cg00013618	22	NA	22380839	-	-1.50625	0.173408	3.74765e-18	9545-156	GZMK	P49863	Granzyme K	55024256	55034570	5	TRANS
cg16542646	16	NA	22175965	+	-1.92821	0.221986	3.74874e-18	3195-50	GNLY	P22749	Granulysin	85685175	85698852	2	TRANS
cg01065586	5	MOCS2;MOCS2	52404911	-	0.91327	0.105141	3.74928e-18	3195-50	GNLY	P22749	Granulysin	85685175	85698852	2	TRANS
cg11495873	15	EPB42;EPB42	43499909	+	-1.72329	0.198396	3.74984e-18	9545-156	GZMK	P49863	Granzyme K	55024256	55034570	5	TRANS
cg18410843	4	NA	8167510	+	-1.50769	0.173574	3.74986e-18	9545-156	GZMK	P49863	Granzyme K	55024256	55034570	5	TRANS
cg15727249	11	APOA4	116693415	+	-1.60022	0.184227	3.7502e-18	3195-50	GNLY	P22749	Granulysin	85685175	85698852	2	TRANS
cg13103051	18	ST8SIA5	44260790	+	-1.48066	0.170463	3.75098e-18	5728-60	FCRL1	Q96LA6	Fc receptor-like protein 1	157820120	157794403	1	TRANS
cg09329936	10	NA	80523167	-	-1.405	0.161752	3.75106e-18	3440-7	GZMA	P12544	Granzyme A	55102646	55110252	5	TRANS
cg21814290	8	RP1L1	10466918	-	-1.45562	0.167581	3.75273e-18	3195-50	GNLY	P22749	Granulysin	85685175	85698852	2	TRANS
cg26576383	3	FAM3D	58633375	-	-1.88618	0.217151	3.75385e-18	3440-7	GZMA	P12544	Granzyme A	55102646	55110252	5	TRANS
cg08061943	16	SNTB2	69224412	+	-0.955543	0.110011	3.75761e-18	5339-49	S100A9	P06702	Protein S100-A9	153357854	153361023	1	TRANS
cg20370152	2	PRKRA;PRKRA;PRKRA;DFNB59;MIR548N	179316706	-	0.770386	0.0886941	3.75828e-18	9545-156	GZMK	P49863	Granzyme K	55024256	55034570	5	TRANS
cg09469566	13	NA	112717244	-	0.638864	0.0735522	3.75904e-18	3440-7	GZMA	P12544	Granzyme A	55102646	55110252	5	TRANS
cg08132858	7	NA	101361395	-	-0.909752	0.10474	3.7596e-18	5339-49	S100A9	P06702	Protein S100-A9	153357854	153361023	1	TRANS
cg27648075	18	DSC3;DSC3	28622876	-	0.985119	0.113417	3.75993e-18	3195-50	GNLY	P22749	Granulysin	85685175	85698852	2	TRANS
cg06953499	9	MIR199B;MIR3154;DNM1;DNM1;DNM1;DNM1;DNM1	131007980	-	-1.16757	0.134423	3.75995e-18	5339-49	S100A9	P06702	Protein S100-A9	153357854	153361023	1	TRANS
cg15933120	14	NA	102102737	-	-1.00678	0.115912	3.76272e-18	9545-156	GZMK	P49863	Granzyme K	55024256	55034570	5	TRANS
cg04186268	1	WDR63;WDR63	85557733	-	0.781554	0.0899813	3.7629e-18	3440-7	GZMA	P12544	Granzyme A	55102646	55110252	5	TRANS
cg11675074	6	NA	18353160	+	-1.11505	0.128378	3.76297e-18	3440-7	GZMA	P12544	Granzyme A	55102646	55110252	5	TRANS
cg06456840	1	COLGALT2;COLGALT2;COLGALT2	183994221	+	-1.42128	0.163634	3.76329e-18	4148-49	PAPPA	Q13219	Pappalysin-1	116153791	116402321	9	TRANS
cg18158990	12	SYT10	33592285	+	0.844262	0.0972018	3.76543e-18	9545-156	GZMK	P49863	Granzyme K	55024256	55034570	5	TRANS
cg06252055	11	LOC338694	68923361	+	-0.626565	0.072138	3.76598e-18	3195-50	GNLY	P22749	Granulysin	85685175	85698852	2	TRANS
cg21376774	18	CIDEA;CIDEA	12254241	+	0.827404	0.0952613	3.76669e-18	9545-156	GZMK	P49863	Granzyme K	55024256	55034570	5	TRANS
cg09161003	3	NA	182459969	-	-1.24476	0.143314	3.76899e-18	9545-156	GZMK	P49863	Granzyme K	55024256	55034570	5	TRANS
cg00565657	11	GLYATL1	58697261	-	-1.45358	0.167356	3.76947e-18	3195-50	GNLY	P22749	Granulysin	85685175	85698852	2	TRANS
cg05728258	15	NA	41232141	+	-1.66024	0.19115	3.76958e-18	5728-60	FCRL1	Q96LA6	Fc receptor-like protein 1	157820120	157794403	1	TRANS
cg16768840	18	CD226;CD226	67625835	+	0.870739	0.100252	3.77086e-18	5339-49	S100A9	P06702	Protein S100-A9	153357854	153361023	1	TRANS
cg15769565	4	FNIP2	159727112	+	-0.725181	0.0834935	3.77147e-18	5339-49	S100A9	P06702	Protein S100-A9	153357854	153361023	1	TRANS
cg06915667	3	NA	128272723	+	-1.26535	0.145686	3.77153e-18	9545-156	GZMK	P49863	Granzyme K	55024256	55034570	5	TRANS
cg16910464	20	SYNDIG1	24625985	-	-1.26967	0.146184	3.77272e-18	9545-156	GZMK	P49863	Granzyme K	55024256	55034570	5	TRANS
cg25920520	17	G6PC3;G6PC3;G6PC3	42147463	-	0.783125	0.0901654	3.77336e-18	3195-50	GNLY	P22749	Granulysin	85685175	85698852	2	TRANS
cg02194046	8	NA	128409047	-	-1.12331	0.129333	3.77399e-18	3440-7	GZMA	P12544	Granzyme A	55102646	55110252	5	TRANS
cg22264718	9	NA	137824051	-	-0.976866	0.112473	3.77589e-18	9545-156	GZMK	P49863	Granzyme K	55024256	55034570	5	TRANS
cg09833634	3	FHIT;FHIT	60264256	-	-1.30068	0.149756	3.77601e-18	3195-50	GNLY	P22749	Granulysin	85685175	85698852	2	TRANS
cg19092228	3	FLNB;FLNB;FLNB;FLNB	58054538	+	-1.7794	0.204874	3.77633e-18	3195-50	GNLY	P22749	Granulysin	85685175	85698852	2	TRANS
cg04462329	14	NA	91697876	-	-1.53577	0.176825	3.77747e-18	3195-50	GNLY	P22749	Granulysin	85685175	85698852	2	TRANS
cg10668814	17	KSR1	25860000	-	-0.822658	0.0947185	3.77758e-18	5339-49	S100A9	P06702	Protein S100-A9	153357854	153361023	1	TRANS
cg03738352	4	SLC34A2	25657381	-	0.693823	0.0798849	3.77806e-18	3195-50	GNLY	P22749	Granulysin	85685175	85698852	2	TRANS
cg08622923	12	DIABLO;DIABLO;DIABLO;DIABLO	122712116	+	1.39323	0.160413	3.7784e-18	5339-49	S100A9	P06702	Protein S100-A9	153357854	153361023	1	TRANS
cg00130165	4	EPHA5;EPHA5	66536603	-	1.07537	0.123816	3.78014e-18	3195-50	GNLY	P22749	Granulysin	85685175	85698852	2	TRANS
cg15515311	3	LOC100128164	169666703	-	-1.28796	0.148294	3.78097e-18	3195-50	GNLY	P22749	Granulysin	85685175	85698852	2	TRANS
cg25894716	4	MTHFD2L	75133599	+	-1.1518	0.132617	3.78271e-18	3440-7	GZMA	P12544	Granzyme A	55102646	55110252	5	TRANS
cg25735051	7	NA	11371040	+	-1.1873	0.136705	3.78432e-18	9545-156	GZMK	P49863	Granzyme K	55024256	55034570	5	TRANS
cg16084772	20	ADA	43253809	-	-1.02076	0.117532	3.78734e-18	3440-7	GZMA	P12544	Granzyme A	55102646	55110252	5	TRANS
cg10011244	20	NA	56486686	+	-1.1043	0.12715	3.78815e-18	3195-50	GNLY	P22749	Granulysin	85685175	85698852	2	TRANS
cg02560265	7	NA	75923696	+	-1.34448	0.154806	3.78818e-18	11103-24	HSPB1	P04792	Heat shock protein beta-1	76302673	76304295	7	CIS
cg09292377	14	TTC7B	91010398	-	-1.49896	0.172593	3.79003e-18	3440-7	GZMA	P12544	Granzyme A	55102646	55110252	5	TRANS
cg15903936	11	UCP3;UCP3	73714778	-	-1.40302	0.161546	3.79033e-18	4148-49	PAPPA	Q13219	Pappalysin-1	116153791	116402321	9	TRANS
cg07969422	15	PAK6;PAK6;PAK6;PAK6	40537128	+	-1.39913	0.161099	3.79075e-18	3195-50	GNLY	P22749	Granulysin	85685175	85698852	2	TRANS
cg03275201	17	WDR45L	80602016	-	-2.01687	0.232227	3.79103e-18	3195-50	GNLY	P22749	Granulysin	85685175	85698852	2	TRANS
cg19270197	19	LOC147804;ZNF761	53934743	+	0.839702	0.0966855	3.79142e-18	3440-7	GZMA	P12544	Granzyme A	55102646	55110252	5	TRANS
cg25818097	2	NA	134975778	-	0.975085	0.112275	3.79421e-18	3291-30	FCER2	P06734	Low affinity immunoglobulin epsilon Fc receptor	7702146	7688758	19	TRANS
cg01418934	1	FAM129A	184775699	-	-1.26677	0.145862	3.79554e-18	5339-49	S100A9	P06702	Protein S100-A9	153357854	153361023	1	TRANS
cg25456571	1	NA	153264339	+	-1.11508	0.128396	3.79646e-18	3195-50	GNLY	P22749	Granulysin	85685175	85698852	2	TRANS
cg05432259	1	NA	32114187	+	-1.53365	0.176592	3.79661e-18	3440-7	GZMA	P12544	Granzyme A	55102646	55110252	5	TRANS
cg25807462	9	NA	7844737	+	-0.774541	0.0891844	3.79701e-18	5339-49	S100A9	P06702	Protein S100-A9	153357854	153361023	1	TRANS
cg08628635	6	E2F3	20483859	-	-0.720883	0.0830064	3.79832e-18	5339-49	S100A9	P06702	Protein S100-A9	153357854	153361023	1	TRANS
cg25353896	22	PARVG;PARVG	44568753	+	0.97801	0.112614	3.8012e-18	9545-156	GZMK	P49863	Granzyme K	55024256	55034570	5	TRANS
cg04019115	8	NCALD;NCALD;NCALD;NCALD;NCALD;NCALD;NCALD	103109790	-	-1.41901	0.163396	3.80538e-18	3195-50	GNLY	P22749	Granulysin	85685175	85698852	2	TRANS
cg18396675	17	SEPT4;SEPT4;SEPT4	56605391	-	-1.53679	0.176958	3.80543e-18	9545-156	GZMK	P49863	Granzyme K	55024256	55034570	5	TRANS
cg26197254	5	FLJ37543	60994303	-	-1.32087	0.152096	3.80613e-18	3440-7	GZMA	P12544	Granzyme A	55102646	55110252	5	CIS
cg03626415	2	ANTXR1;ANTXR1	69397300	+	-1.22231	0.140748	3.80828e-18	3440-7	GZMA	P12544	Granzyme A	55102646	55110252	5	TRANS
cg08632716	19	NA	54809989	+	-1.15766	0.133304	3.80934e-18	5339-49	S100A9	P06702	Protein S100-A9	153357854	153361023	1	TRANS
cg01465343	9	DAB2IP	124473284	+	-1.20905	0.139222	3.80995e-18	3195-50	GNLY	P22749	Granulysin	85685175	85698852	2	TRANS
cg05229822	3	TRNT1;TRNT1	3170767	-	-0.979533	0.112793	3.81028e-18	3440-7	GZMA	P12544	Granzyme A	55102646	55110252	5	TRANS
cg14189973	14	NA	95802585	-	-1.38226	0.159168	3.81064e-18	3195-50	GNLY	P22749	Granulysin	85685175	85698852	2	TRANS
cg05621934	10	NA	44540259	-	-1.47005	0.169276	3.81089e-18	3440-7	GZMA	P12544	Granzyme A	55102646	55110252	5	TRANS
cg08712219	12	NA	31155442	+	-1.58579	0.182604	3.81102e-18	9545-156	GZMK	P49863	Granzyme K	55024256	55034570	5	TRANS
cg11079933	10	NA	105626272	+	-1.18541	0.136501	3.81122e-18	3195-50	GNLY	P22749	Granulysin	85685175	85698852	2	TRANS
cg27391267	19	ZSCAN1	58545333	+	0.645802	0.0743646	3.81187e-18	3440-7	GZMA	P12544	Granzyme A	55102646	55110252	5	TRANS
cg25345178	8	NA	72459908	+	0.723699	0.0833345	3.81211e-18	9545-156	GZMK	P49863	Granzyme K	55024256	55034570	5	TRANS
cg27199820	3	GRM7;GRM7;GRM7;GRM7	6903019	+	0.618488	0.0712198	3.8138e-18	3195-50	GNLY	P22749	Granulysin	85685175	85698852	2	TRANS
cg06752633	14	PLD4	105390602	-	-1.35476	0.156004	3.81553e-18	3440-7	GZMA	P12544	Granzyme A	55102646	55110252	5	TRANS
cg03732999	2	LTBP1;LTBP1;LTBP1;LTBP1;LTBP1	33433548	+	-1.27555	0.146883	3.81591e-18	3195-50	GNLY	P22749	Granulysin	85685175	85698852	2	TRANS
cg13492227	17	FGF11	7341436	+	1.0981	0.126449	3.81671e-18	3195-50	GNLY	P22749	Granulysin	85685175	85698852	2	TRANS
cg02680909	6	MOCS1;MOCS1	39899321	-	-1.19233	0.137301	3.8172e-18	3195-50	GNLY	P22749	Granulysin	85685175	85698852	2	TRANS
cg06766307	1	ARTN;ARTN;ARTN;ARTN;ARTN;ARTN	44399340	-	1.17911	0.135779	3.81766e-18	3195-50	GNLY	P22749	Granulysin	85685175	85698852	2	TRANS
cg02847889	10	FRMD4A	13802920	+	-1.15858	0.133415	3.81805e-18	9545-156	GZMK	P49863	Granzyme K	55024256	55034570	5	TRANS
cg17434329	15	ANKDD1A	65221053	+	-1.34555	0.154945	3.81946e-18	6485-59	IGLL1	P15814	Immunoglobulin lambda-like polypeptide 1	23580302	23573125	22	TRANS
cg03025465	3	ZBTB38	141163704	-	-0.964111	0.111021	3.81976e-18	5339-49	S100A9	P06702	Protein S100-A9	153357854	153361023	1	TRANS
cg19517718	2	PXDN	1747082	+	0.802492	0.0924101	3.81997e-18	3195-50	GNLY	P22749	Granulysin	85685175	85698852	2	TRANS
cg26106207	1	RGS13;RGS13	192624402	-	-0.952079	0.109636	3.82079e-18	3195-50	GNLY	P22749	Granulysin	85685175	85698852	2	TRANS
cg02060460	17	CCDC57	80164137	+	0.991047	0.114124	3.82149e-18	3291-30	FCER2	P06734	Low affinity immunoglobulin epsilon Fc receptor	7702146	7688758	19	TRANS
cg19304003	2	CAPN13	30967383	-	-1.13539	0.130746	3.82206e-18	3440-7	GZMA	P12544	Granzyme A	55102646	55110252	5	TRANS
cg14644686	9	NA	88126383	-	-1.28571	0.148056	3.82253e-18	3440-7	GZMA	P12544	Granzyme A	55102646	55110252	5	TRANS
cg07631828	20	CTSZ	57582581	-	0.790875	0.0910732	3.8226e-18	3440-7	GZMA	P12544	Granzyme A	55102646	55110252	5	TRANS
cg09640571	16	NA	88388040	+	-1.80892	0.208307	3.82339e-18	9545-156	GZMK	P49863	Granzyme K	55024256	55034570	5	TRANS
cg04012526	3	KAT2B	20098967	+	-1.36233	0.15688	3.82445e-18	3440-7	GZMA	P12544	Granzyme A	55102646	55110252	5	TRANS
cg04053295	10	ZMIZ1-AS1;ZMIZ1-AS1;ZMIZ1-AS1	80716301	-	-1.15563	0.133078	3.82521e-18	3440-7	GZMA	P12544	Granzyme A	55102646	55110252	5	TRANS
cg19741647	15	CORO2B;CORO2B;CORO2B	68998265	-	-1.49599	0.172273	3.82676e-18	9545-156	GZMK	P49863	Granzyme K	55024256	55034570	5	TRANS
cg05134448	2	LINC01107	239433272	-	-1.31874	0.151863	3.82826e-18	3195-50	GNLY	P22749	Granulysin	85685175	85698852	2	TRANS
cg08141199	12	PKP2;PKP2	33044637	-	-0.814476	0.0937933	3.82982e-18	5339-49	S100A9	P06702	Protein S100-A9	153357854	153361023	1	TRANS
cg16297769	5	NA	169741779	-	-0.80032	0.0921632	3.82986e-18	5339-49	S100A9	P06702	Protein S100-A9	153357854	153361023	1	TRANS
cg27197229	11	TNNT3;TNNT3;TNNT3;TNNT3;TNNT3	1954754	+	-1.43235	0.164949	3.8333e-18	3195-50	GNLY	P22749	Granulysin	85685175	85698852	2	TRANS
cg08592912	20	NA	56403926	+	-1.61883	0.186423	3.83363e-18	9545-156	GZMK	P49863	Granzyme K	55024256	55034570	5	TRANS
cg23057979	5	NA	171044710	+	-1.60339	0.184646	3.83436e-18	9545-156	GZMK	P49863	Granzyme K	55024256	55034570	5	TRANS
cg02492678	1	BEND5;BEND5;AGBL4	49226411	-	-1.99971	0.230286	3.83559e-18	3195-50	GNLY	P22749	Granulysin	85685175	85698852	2	TRANS
cg05835326	1	ARHGEF11;ARHGEF11	157004303	+	-1.23509	0.142234	3.8362e-18	3440-7	GZMA	P12544	Granzyme A	55102646	55110252	5	TRANS
cg27351690	22	PARVG;PARVG	44601110	-	-1.19397	0.137499	3.83806e-18	3291-30	FCER2	P06734	Low affinity immunoglobulin epsilon Fc receptor	7702146	7688758	19	TRANS
cg21022524	10	EDRF1;EDRF1;EDRF1;EDRF1;EDRF1	127430868	+	-1.30814	0.150647	3.8387e-18	4148-49	PAPPA	Q13219	Pappalysin-1	116153791	116402321	9	TRANS
cg22807026	21	RCAN1;RCAN1;RCAN1;RCAN1	35900624	+	-0.729108	0.083965	3.83873e-18	5339-49	S100A9	P06702	Protein S100-A9	153357854	153361023	1	TRANS
cg01058360	7	PRKAG2;PRKAG2	151442371	+	-0.79728	0.0918162	3.83972e-18	5339-49	S100A9	P06702	Protein S100-A9	153357854	153361023	1	TRANS
cg22541962	10	NCOA4;NCOA4;NCOA4;NCOA4;TIMM23B;TIMM23B;TIMM23B	51574776	+	-0.720858	0.0830154	3.84005e-18	5339-49	S100A9	P06702	Protein S100-A9	153357854	153361023	1	TRANS
cg17025698	17	PHF12	27233965	-	-1.76496	0.203256	3.84021e-18	4148-49	PAPPA	Q13219	Pappalysin-1	116153791	116402321	9	TRANS
cg09139085	16	GNAO1;GNAO1	56370568	+	-1.44511	0.166422	3.8408e-18	3440-7	GZMA	P12544	Granzyme A	55102646	55110252	5	TRANS
cg07400489	17	SLC47A2;SLC47A2;SLC47A2	19606745	+	-1.38242	0.159203	3.84267e-18	9545-156	GZMK	P49863	Granzyme K	55024256	55034570	5	TRANS
cg16881891	2	NA	7497566	-	-1.36043	0.156671	3.84267e-18	9545-156	GZMK	P49863	Granzyme K	55024256	55034570	5	TRANS
cg06569543	7	SNX8	2339882	-	0.846133	0.0974431	3.84267e-18	3440-7	GZMA	P12544	Granzyme A	55102646	55110252	5	TRANS
cg17665505	5	DAP	10685203	-	-1.38423	0.159412	3.84272e-18	3195-50	GNLY	P22749	Granulysin	85685175	85698852	2	TRANS
cg24924936	1	PTGFR;PTGFR	78957203	+	0.74564	0.0858704	3.84375e-18	3440-7	GZMA	P12544	Granzyme A	55102646	55110252	5	TRANS
cg26144658	5	SNCAIP	121647642	-	0.677958	0.0780759	3.84403e-18	3195-50	GNLY	P22749	Granulysin	85685175	85698852	2	TRANS
cg19689368	7	FAM180A	135433610	-	-1.25372	0.144383	3.84404e-18	3440-7	GZMA	P12544	Granzyme A	55102646	55110252	5	TRANS
cg08626800	7	NA	42979643	+	-0.833124	0.0959458	3.84511e-18	9545-156	GZMK	P49863	Granzyme K	55024256	55034570	5	TRANS
cg02815729	2	NA	192071523	-	-1.09224	0.125786	3.84578e-18	9545-156	GZMK	P49863	Granzyme K	55024256	55034570	5	TRANS
cg06374918	1	NA	229155871	-	-0.985993	0.113552	3.84764e-18	5339-49	S100A9	P06702	Protein S100-A9	153357854	153361023	1	TRANS
cg12382398	15	ANPEP	90358537	-	0.733381	0.08446	3.84887e-18	3440-7	GZMA	P12544	Granzyme A	55102646	55110252	5	TRANS
cg10732134	11	NA	85925607	-	-1.41409	0.162855	3.8514e-18	3195-50	GNLY	P22749	Granulysin	85685175	85698852	2	TRANS
cg03453870	15	NA	39563291	-	-1.57826	0.181763	3.85181e-18	3440-7	GZMA	P12544	Granzyme A	55102646	55110252	5	TRANS
cg09697969	8	LOC101929622	37584271	-	-1.59431	0.183611	3.85189e-18	9545-156	GZMK	P49863	Granzyme K	55024256	55034570	5	TRANS
cg01021719	14	GMPR2;GMPR2;GMPR2;GMPR2	24704097	+	-1.72868	0.199086	3.85198e-18	9015-1	PRG3	Q9Y2Y8	Proteoglycan 3	57381150	57376769	11	TRANS
cg01183734	1	GPR61	110086881	+	-1.4612	0.168282	3.85331e-18	9545-156	GZMK	P49863	Granzyme K	55024256	55034570	5	TRANS
cg05221907	19	LINC00661	16129137	-	-1.47241	0.169574	3.85339e-18	9545-156	GZMK	P49863	Granzyme K	55024256	55034570	5	TRANS
cg14894593	1	NA	110424048	-	-1.27691	0.147058	3.85392e-18	9545-156	GZMK	P49863	Granzyme K	55024256	55034570	5	TRANS
cg04100611	14	DPF3	73102243	-	-1.1557	0.133099	3.854e-18	9545-156	GZMK	P49863	Granzyme K	55024256	55034570	5	TRANS
cg08894837	10	AKR1C3	5119369	+	-1.20959	0.139305	3.85437e-18	9545-156	GZMK	P49863	Granzyme K	55024256	55034570	5	TRANS
cg08640904	19	SLC1A5;SLC1A5;SLC1A5	47288915	+	-0.844823	0.0972973	3.85781e-18	3195-50	GNLY	P22749	Granulysin	85685175	85698852	2	TRANS
cg17516475	22	LINC00899	46440469	-	0.726506	0.0836712	3.85897e-18	3195-50	GNLY	P22749	Granulysin	85685175	85698852	2	TRANS
cg26723054	16	KIAA0182;KIAA0182	85650522	+	1.05117	0.121062	3.85926e-18	3195-50	GNLY	P22749	Granulysin	85685175	85698852	2	TRANS
cg20102639	4	NA	123610150	-	-1.11589	0.128517	3.85983e-18	3440-7	GZMA	P12544	Granzyme A	55102646	55110252	5	TRANS
cg14424313	2	UPP2;UPP2	158987549	+	-0.893218	0.102872	3.85999e-18	5339-49	S100A9	P06702	Protein S100-A9	153357854	153361023	1	TRANS
cg26401796	12	NTF3	5574420	+	-2.2287	0.25668	3.861e-18	3195-50	GNLY	P22749	Granulysin	85685175	85698852	2	TRANS
cg15989814	9	SHC3	91625772	+	-1.38822	0.159882	3.86111e-18	9545-156	GZMK	P49863	Granzyme K	55024256	55034570	5	TRANS
cg01105256	12	SUOX;SUOX;SUOX	56390867	-	0.855187	0.098492	3.86142e-18	3195-50	GNLY	P22749	Granulysin	85685175	85698852	2	TRANS
cg11955768	1	NA	199658377	-	-1.80667	0.208075	3.86329e-18	9545-156	GZMK	P49863	Granzyme K	55024256	55034570	5	TRANS
cg25281820	4	GALNTL6	173586405	-	-1.87713	0.216193	3.86601e-18	9545-156	GZMK	P49863	Granzyme K	55024256	55034570	5	TRANS
cg24517899	10	LHPP;LHPP	126290093	-	-1.24784	0.143718	3.86886e-18	5728-60	FCRL1	Q96LA6	Fc receptor-like protein 1	157820120	157794403	1	TRANS
cg21628404	6	LOC101929705	44035746	-	-1.73522	0.19985	3.86891e-18	3195-50	GNLY	P22749	Granulysin	85685175	85698852	2	TRANS
cg17405840	12	NA	24717001	-	0.698733	0.0804757	3.87064e-18	9545-156	GZMK	P49863	Granzyme K	55024256	55034570	5	TRANS
cg17149093	10	NA	6379445	+	-1.1147	0.128384	3.87079e-18	5339-49	S100A9	P06702	Protein S100-A9	153357854	153361023	1	TRANS
cg07398577	8	NA	90851293	-	-0.762853	0.0878608	3.87105e-18	5339-49	S100A9	P06702	Protein S100-A9	153357854	153361023	1	TRANS
cg14480222	5	NA	174982750	-	-1.82768	0.210501	3.87211e-18	3195-50	GNLY	P22749	Granulysin	85685175	85698852	2	TRANS
cg14345154	14	TTC8;TTC8;TTC8	89299302	+	-0.717567	0.0826458	3.87345e-18	5339-49	S100A9	P06702	Protein S100-A9	153357854	153361023	1	TRANS
cg15734553	19	NA	11960208	+	0.867539	0.0999193	3.87515e-18	9545-156	GZMK	P49863	Granzyme K	55024256	55034570	5	TRANS
cg06258347	3	CCDC80;CCDC80	112354835	+	-1.18242	0.136186	3.87606e-18	3440-7	GZMA	P12544	Granzyme A	55102646	55110252	5	TRANS
cg11525409	2	NA	74236068	+	-0.860547	0.0991144	3.87627e-18	5339-49	S100A9	P06702	Protein S100-A9	153357854	153361023	1	TRANS
cg22820108	12	NCOR2;NCOR2	125003218	-	-1.47361	0.169725	3.87646e-18	5339-49	S100A9	P06702	Protein S100-A9	153357854	153361023	1	TRANS
cg15862137	13	NA	42980762	+	-1.08689	0.125183	3.87682e-18	3440-7	GZMA	P12544	Granzyme A	55102646	55110252	5	TRANS
cg00551526	10	ACTA2	90739149	+	0.924495	0.10648	3.87744e-18	9545-156	GZMK	P49863	Granzyme K	55024256	55034570	5	TRANS
cg11467777	18	L3MBTL4	6368522	-	-1.60193	0.184505	3.87767e-18	9545-156	GZMK	P49863	Granzyme K	55024256	55034570	5	TRANS
cg06475911	2	RQCD1;RQCD1;RQCD1;RQCD1	219446965	-	-0.954542	0.109942	3.87948e-18	9545-156	GZMK	P49863	Granzyme K	55024256	55034570	5	TRANS
cg00918040	2	NA	218818820	-	-1.54777	0.178269	3.8816e-18	3195-50	GNLY	P22749	Granulysin	85685175	85698852	2	TRANS
cg12828075	11	INSC;INSC	15136150	+	0.952285	0.109683	3.88265e-18	3440-7	GZMA	P12544	Granzyme A	55102646	55110252	5	TRANS
cg06376558	13	NA	106882564	+	-1.83325	0.211152	3.88353e-18	9545-156	GZMK	P49863	Granzyme K	55024256	55034570	5	TRANS
cg26816476	8	NA	124070768	-	-0.777413	0.0895416	3.88385e-18	5339-49	S100A9	P06702	Protein S100-A9	153357854	153361023	1	TRANS
cg18576057	15	FAM169B	98982463	-	-1.7466	0.201171	3.88405e-18	3195-50	GNLY	P22749	Granulysin	85685175	85698852	2	TRANS
cg13400720	6	ATXN1;ATXN1	16413855	+	-1.02591	0.118163	3.88484e-18	3440-7	GZMA	P12544	Granzyme A	55102646	55110252	5	TRANS
cg10683055	21	IL10RB	34638126	+	0.788507	0.0908199	3.88541e-18	3195-50	GNLY	P22749	Granulysin	85685175	85698852	2	TRANS
cg13501279	1	CREG1	167523555	+	0.864805	0.0996079	3.88576e-18	3195-50	GNLY	P22749	Granulysin	85685175	85698852	2	TRANS
cg06071593	18	NA	29819065	+	-1.32441	0.152545	3.88593e-18	3195-50	GNLY	P22749	Granulysin	85685175	85698852	2	TRANS
cg04590170	11	LMO2	33893895	+	-0.864897	0.09962	3.8902e-18	5339-49	S100A9	P06702	Protein S100-A9	153357854	153361023	1	TRANS
cg17693957	22	TCN2	31002757	+	0.811618	0.0934835	3.891e-18	9545-156	GZMK	P49863	Granzyme K	55024256	55034570	5	TRANS
cg05892213	17	CD300C	72542430	-	-1.39665	0.16087	3.89197e-18	3440-7	GZMA	P12544	Granzyme A	55102646	55110252	5	TRANS
cg02509011	4	NA	184284254	-	-0.726904	0.0837264	3.89219e-18	5339-49	S100A9	P06702	Protein S100-A9	153357854	153361023	1	TRANS
cg18554789	7	HIPK2;HIPK2	139432178	+	-0.78834	0.0908032	3.89383e-18	5339-49	S100A9	P06702	Protein S100-A9	153357854	153361023	1	TRANS
cg11723850	14	NA	24020053	+	0.808201	0.0930913	3.89504e-18	3440-7	GZMA	P12544	Granzyme A	55102646	55110252	5	TRANS
cg24165874	18	MBP;MBP	74821541	+	-0.743165	0.0856006	3.89651e-18	5339-49	S100A9	P06702	Protein S100-A9	153357854	153361023	1	TRANS
cg26368977	11	NA	85925628	-	-1.01469	0.116876	3.897e-18	3440-7	GZMA	P12544	Granzyme A	55102646	55110252	5	TRANS
cg04349793	1	NA	55780435	+	-1.2649	0.145696	3.89745e-18	3440-7	GZMA	P12544	Granzyme A	55102646	55110252	5	TRANS
cg17886303	1	NPR1	153656052	+	-1.38377	0.159388	3.89776e-18	3440-7	GZMA	P12544	Granzyme A	55102646	55110252	5	TRANS
cg26785702	11	FOXR1	118846877	+	-1.1655	0.134247	3.89869e-18	3440-7	GZMA	P12544	Granzyme A	55102646	55110252	5	TRANS
cg27102180	20	BPIFB3	31642256	+	-1.38487	0.159516	3.90022e-18	3195-50	GNLY	P22749	Granulysin	85685175	85698852	2	TRANS
cg06499778	11	NA	130505164	+	-1.39653	0.160861	3.90228e-18	3195-50	GNLY	P22749	Granulysin	85685175	85698852	2	TRANS
cg05283081	15	SHF	45482482	+	-1.50261	0.17308	3.90262e-18	3440-7	GZMA	P12544	Granzyme A	55102646	55110252	5	TRANS
cg06042156	7	NA	55661735	+	-1.5234	0.175475	3.90307e-18	3440-7	GZMA	P12544	Granzyme A	55102646	55110252	5	TRANS
cg22637006	2	NA	706036	-	-0.99816	0.114975	3.90385e-18	9545-156	GZMK	P49863	Granzyme K	55024256	55034570	5	TRANS
cg09516108	1	NCF2;NCF2;NCF2;NCF2	183552756	+	-0.772346	0.088964	3.90397e-18	5339-49	S100A9	P06702	Protein S100-A9	153357854	153361023	1	TRANS
cg07603100	12	NA	5183016	+	-1.72118	0.198258	3.90468e-18	3195-50	GNLY	P22749	Granulysin	85685175	85698852	2	TRANS
cg06378674	7	NA	108192286	+	-1.55755	0.17941	3.9054e-18	3291-30	FCER2	P06734	Low affinity immunoglobulin epsilon Fc receptor	7702146	7688758	19	TRANS
cg04061534	20	RIN2;RIN2	19926620	+	-1.52767	0.175968	3.90652e-18	3440-7	GZMA	P12544	Granzyme A	55102646	55110252	5	TRANS
cg26751792	19	PGLYRP2	15580383	-	1.02172	0.11769	3.90752e-18	9545-156	GZMK	P49863	Granzyme K	55024256	55034570	5	TRANS
cg16456533	1	PLXNA2	208280512	-	-1.44038	0.165919	3.91406e-18	9545-156	GZMK	P49863	Granzyme K	55024256	55034570	5	TRANS
cg26328951	1	SNHG12;SNORD99;SNORA61	28906514	-	-1.01346	0.116742	3.91654e-18	3195-50	GNLY	P22749	Granulysin	85685175	85698852	2	TRANS
cg14108706	4	NA	142064769	-	-1.73426	0.199772	3.91672e-18	3195-50	GNLY	P22749	Granulysin	85685175	85698852	2	TRANS
cg05518705	2	PXDN	1748675	-	0.738712	0.0850935	3.91702e-18	9545-156	GZMK	P49863	Granzyme K	55024256	55034570	5	TRANS
cg26577523	2	PCBP1-AS1	70270826	-	0.875326	0.10083	3.91728e-18	5728-60	FCRL1	Q96LA6	Fc receptor-like protein 1	157820120	157794403	1	TRANS
cg01603973	17	NA	33672921	-	0.654567	0.075401	3.91787e-18	3440-7	GZMA	P12544	Granzyme A	55102646	55110252	5	TRANS
cg08965387	17	ITGA3;ITGA3	48140739	+	-1.41532	0.163034	3.91837e-18	3440-7	GZMA	P12544	Granzyme A	55102646	55110252	5	TRANS
cg18896452	17	NA	42981993	-	-1.36022	0.156687	3.91875e-18	9545-156	GZMK	P49863	Granzyme K	55024256	55034570	5	TRANS
cg10660980	16	NA	31255565	+	1.0473	0.120641	3.92038e-18	3195-50	GNLY	P22749	Granulysin	85685175	85698852	2	TRANS
cg17860544	1	APH1A;APH1A;APH1A;APH1A;APH1A;APH1A;APH1A	150242125	+	0.963358	0.110972	3.92075e-18	3440-7	GZMA	P12544	Granzyme A	55102646	55110252	5	TRANS
cg23468002	5	NA	158532401	+	0.584766	0.0673611	3.9211e-18	3440-7	GZMA	P12544	Granzyme A	55102646	55110252	5	TRANS
cg15397374	8	EFCAB1;EFCAB1;EFCAB1	49647703	-	0.892028	0.102757	3.92434e-18	3195-50	GNLY	P22749	Granulysin	85685175	85698852	2	TRANS
cg05181212	4	MAPK10;MAPK10;MAPK10	87230737	-	-1.34523	0.154964	3.92479e-18	9545-156	GZMK	P49863	Granzyme K	55024256	55034570	5	TRANS
cg04461123	4	SHROOM3	77661801	+	-1.78318	0.205414	3.92547e-18	3195-50	GNLY	P22749	Granulysin	85685175	85698852	2	TRANS
cg06725135	21	CLIC6	36044374	+	-1.34285	0.154689	3.92571e-18	9545-156	GZMK	P49863	Granzyme K	55024256	55034570	5	TRANS
cg00686823	3	TPRA1	127311038	+	-0.775763	0.0893646	3.92704e-18	5339-49	S100A9	P06702	Protein S100-A9	153357854	153361023	1	TRANS
cg19979561	2	NA	42156249	-	-1.80392	0.207806	3.93022e-18	3195-50	GNLY	P22749	Granulysin	85685175	85698852	2	TRANS
cg12062175	6	DST	56734221	+	-1.06199	0.122338	3.93058e-18	3195-50	GNLY	P22749	Granulysin	85685175	85698852	2	TRANS
cg14243778	12	CNTN1;CNTN1	41086879	+	0.920526	0.106042	3.93082e-18	3195-50	GNLY	P22749	Granulysin	85685175	85698852	2	TRANS
cg18879828	11	NA	46942432	+	-1.69332	0.195066	3.93136e-18	9545-156	GZMK	P49863	Granzyme K	55024256	55034570	5	TRANS
cg25297255	21	HLCS	38353273	+	0.895927	0.103209	3.93368e-18	3440-7	GZMA	P12544	Granzyme A	55102646	55110252	5	TRANS
cg05530983	15	NA	58402100	+	-1.27917	0.147358	3.93448e-18	3440-7	GZMA	P12544	Granzyme A	55102646	55110252	5	TRANS
cg24265341	2	NA	97222933	-	-1.2826	0.147754	3.93467e-18	9545-156	GZMK	P49863	Granzyme K	55024256	55034570	5	TRANS
cg25670060	11	CNTN5;CNTN5	98891544	-	0.766634	0.0883155	3.93594e-18	3440-7	GZMA	P12544	Granzyme A	55102646	55110252	5	TRANS
cg23456684	9	NA	4371532	-	-1.32812	0.152998	3.93712e-18	9545-156	GZMK	P49863	Granzyme K	55024256	55034570	5	TRANS
cg23496151	10	NA	6168032	+	-1.17951	0.135879	3.93763e-18	3440-7	GZMA	P12544	Granzyme A	55102646	55110252	5	TRANS
cg19897537	4	MGAT4D	141420609	-	-1.40923	0.162343	3.93786e-18	3195-50	GNLY	P22749	Granulysin	85685175	85698852	2	TRANS
cg17864646	17	NA	80297148	-	-1.33884	0.154234	3.93865e-18	9545-156	GZMK	P49863	Granzyme K	55024256	55034570	5	TRANS
cg14679628	11	NA	95241222	-	-1.46163	0.168381	3.94034e-18	3440-7	GZMA	P12544	Granzyme A	55102646	55110252	5	TRANS
cg24774306	4	CXCL6	74702713	+	0.763276	0.0879303	3.9413e-18	3440-7	GZMA	P12544	Granzyme A	55102646	55110252	5	TRANS
cg26712743	10	PYROXD2	100164594	+	-1.2662	0.145868	3.94242e-18	3440-7	GZMA	P12544	Granzyme A	55102646	55110252	5	TRANS
cg17255287	11	AMBRA1;AMBRA1;AMBRA1;AMBRA1	46497979	+	-1.30422	0.150248	3.94263e-18	3195-50	GNLY	P22749	Granulysin	85685175	85698852	2	TRANS
cg03692832	12	NA	835416	-	0.775375	0.0893253	3.94572e-18	3440-7	GZMA	P12544	Granzyme A	55102646	55110252	5	TRANS
cg06537372	1	NA	244923979	+	-1.50927	0.173872	3.9459e-18	9545-156	GZMK	P49863	Granzyme K	55024256	55034570	5	TRANS
cg08314176	8	NA	118743243	-	-1.53302	0.17661	3.94756e-18	3440-7	GZMA	P12544	Granzyme A	55102646	55110252	5	TRANS
cg10724776	9	NA	137462362	+	-1.17783	0.13569	3.94828e-18	6485-59	IGLL1	P15814	Immunoglobulin lambda-like polypeptide 1	23580302	23573125	22	TRANS
cg26766064	17	MIR657;AATK;MIR338	79099711	-	-1.25016	0.144023	3.94855e-18	3195-50	GNLY	P22749	Granulysin	85685175	85698852	2	TRANS
cg00147638	1	RUNX3;RUNX3	25228039	-	-1.05649	0.121712	3.94947e-18	3440-7	GZMA	P12544	Granzyme A	55102646	55110252	5	TRANS
cg01016122	6	PSORS1C1	31082534	+	-1.28269	0.147771	3.94999e-18	9545-156	GZMK	P49863	Granzyme K	55024256	55034570	5	TRANS
cg09497880	9	NA	95918949	-	-1.35581	0.156196	3.95306e-18	9545-156	GZMK	P49863	Granzyme K	55024256	55034570	5	TRANS
cg16717651	9	NR6A1;NR6A1;NR6A1	127282445	-	-1.40515	0.161882	3.95393e-18	9545-156	GZMK	P49863	Granzyme K	55024256	55034570	5	TRANS
cg10334354	4	EPHA5;EPHA5	66535203	-	0.752239	0.0866628	3.95536e-18	9545-156	GZMK	P49863	Granzyme K	55024256	55034570	5	TRANS
cg24859928	20	LINC01272	48893207	-	-1.41162	0.162629	3.9564e-18	9545-156	GZMK	P49863	Granzyme K	55024256	55034570	5	TRANS
cg03216624	4	LINC00504	14784666	-	-1.2918	0.148824	3.95705e-18	3440-7	GZMA	P12544	Granzyme A	55102646	55110252	5	TRANS
cg19003958	15	PCSK6;PCSK6;PCSK6;PCSK6;PCSK6;PCSK6;PCSK6;PCSK6	101926453	+	-1.33853	0.154209	3.95713e-18	9545-156	GZMK	P49863	Granzyme K	55024256	55034570	5	TRANS
cg21645644	6	NA	37557377	-	-1.30724	0.150604	3.95913e-18	3440-7	GZMA	P12544	Granzyme A	55102646	55110252	5	TRANS
cg26131315	4	MAML3	140787316	+	-1.08671	0.125198	3.95988e-18	3195-50	GNLY	P22749	Granulysin	85685175	85698852	2	TRANS
cg25348684	3	FHIT;FHIT	61237613	-	0.903725	0.104118	3.96284e-18	9545-156	GZMK	P49863	Granzyme K	55024256	55034570	5	TRANS
cg06151243	17	NA	5000872	-	0.841057	0.0968977	3.96306e-18	3195-50	GNLY	P22749	Granulysin	85685175	85698852	2	TRANS
cg23813334	7	TNS3	47558346	-	-1.49464	0.172197	3.96384e-18	9545-156	GZMK	P49863	Granzyme K	55024256	55034570	5	TRANS
cg23082515	1	KANK4	62776914	-	-1.73579	0.19998	3.96409e-18	3195-50	GNLY	P22749	Granulysin	85685175	85698852	2	TRANS
cg17515620	2	NA	63923783	-	-1.7207	0.198242	3.96411e-18	3440-7	GZMA	P12544	Granzyme A	55102646	55110252	5	TRANS
cg21317581	7	BLACE	155154167	+	-1.70846	0.196832	3.96498e-18	6485-59	IGLL1	P15814	Immunoglobulin lambda-like polypeptide 1	23580302	23573125	22	TRANS
cg00234384	5	NA	54179570	-	0.802459	0.0924521	3.96719e-18	3195-50	GNLY	P22749	Granulysin	85685175	85698852	2	TRANS
cg19657351	6	GCNT2	10521558	+	0.927232	0.106828	3.96892e-18	9545-156	GZMK	P49863	Granzyme K	55024256	55034570	5	TRANS
cg23127532	10	PLXDC2;PLXDC2	20164046	+	-1.45797	0.167977	3.97272e-18	9545-156	GZMK	P49863	Granzyme K	55024256	55034570	5	TRANS
cg08878578	1	NA	30570079	-	-1.81015	0.208553	3.97356e-18	3195-50	GNLY	P22749	Granulysin	85685175	85698852	2	TRANS
cg14041714	22	FAM83F	40390093	+	1.00423	0.115701	3.97442e-18	9545-156	GZMK	P49863	Granzyme K	55024256	55034570	5	TRANS
cg16899419	22	MTMR3;MTMR3;MTMR3	30342424	+	-2.4202	0.278842	3.97564e-18	4148-49	PAPPA	Q13219	Pappalysin-1	116153791	116402321	9	TRANS
cg24055703	20	NA	46417680	-	-1.28894	0.148505	3.97665e-18	9545-156	GZMK	P49863	Granzyme K	55024256	55034570	5	TRANS
cg05585911	6	CDC5L	44396701	+	-1.13174	0.130393	3.97732e-18	9545-156	GZMK	P49863	Granzyme K	55024256	55034570	5	TRANS
cg03841201	5	DPYSL3;DPYSL3	146772741	+	-1.52941	0.176212	3.97862e-18	9545-156	GZMK	P49863	Granzyme K	55024256	55034570	5	TRANS
cg21740960	6	REPS1;REPS1;REPS1;REPS1	139236178	-	-0.936646	0.107917	3.98158e-18	9545-156	GZMK	P49863	Granzyme K	55024256	55034570	5	TRANS
cg06706355	17	VAT1	41172092	+	-1.2017	0.138456	3.98287e-18	5339-49	S100A9	P06702	Protein S100-A9	153357854	153361023	1	TRANS
cg25270225	1	NA	203562205	-	-0.948463	0.109279	3.98313e-18	5339-49	S100A9	P06702	Protein S100-A9	153357854	153361023	1	TRANS
cg05403316	2	NA	55339939	-	-1.00907	0.116262	3.98361e-18	5339-49	S100A9	P06702	Protein S100-A9	153357854	153361023	1	TRANS
cg17225909	3	COLQ;COLQ	15554345	+	-1.37465	0.158383	3.98363e-18	3440-7	GZMA	P12544	Granzyme A	55102646	55110252	5	TRANS
cg07382577	3	GPR156;GPR156	119929126	+	-1.02491	0.118088	3.98532e-18	9545-156	GZMK	P49863	Granzyme K	55024256	55034570	5	TRANS
cg10489124	11	TMEM216	61159736	-	1.06175	0.122333	3.98671e-18	17210-2	TCL1A	P56279	T-cell leukemia/lymphoma protein 1A	95714196	95709947	14	TRANS
cg21995564	4	NA	25729721	-	-1.6598	0.191239	3.98682e-18	9545-156	GZMK	P49863	Granzyme K	55024256	55034570	5	TRANS
cg23733945	6	PTK7;PTK7;PTK7;PTK7;PTK7;PTK7;PTK7	43056688	+	-1.27296	0.146669	3.98971e-18	3195-50	GNLY	P22749	Granulysin	85685175	85698852	2	TRANS
cg22685409	11	KCNA4	30038692	+	0.820156	0.094498	3.98984e-18	3195-50	GNLY	P22749	Granulysin	85685175	85698852	2	TRANS
cg27547291	2	AOX1	201451026	-	0.970357	0.111804	3.99002e-18	3440-7	GZMA	P12544	Granzyme A	55102646	55110252	5	TRANS
cg01794676	8	ZFPM2	106330881	-	0.865883	0.0997669	3.99029e-18	9545-156	GZMK	P49863	Granzyme K	55024256	55034570	5	TRANS
cg15839219	13	PCDH20	61989724	+	0.810515	0.093388	3.99233e-18	3195-50	GNLY	P22749	Granulysin	85685175	85698852	2	TRANS
cg17672495	2	NA	60618847	+	-1.28043	0.147532	3.99238e-18	3440-7	GZMA	P12544	Granzyme A	55102646	55110252	5	TRANS
cg03589967	2	NA	64450561	-	0.744341	0.0857635	3.99255e-18	3440-7	GZMA	P12544	Granzyme A	55102646	55110252	5	TRANS
cg24898914	6	PSMB8;PSMB8	32810706	+	-1.07895	0.124318	3.99475e-18	3324-51	LY9	Q9HBG7	T-lymphocyte surface antigen Ly-9	160796074	160828261	1	TRANS
cg14227486	4	NA	41867415	+	0.965745	0.111275	3.9953e-18	9545-156	GZMK	P49863	Granzyme K	55024256	55034570	5	TRANS
cg04993276	1	DNAJC6	65730339	+	0.933107	0.107514	3.99543e-18	3440-7	GZMA	P12544	Granzyme A	55102646	55110252	5	TRANS
cg22528270	7	PRKAG2;PRKAG2	151505116	+	-0.829461	0.0955724	3.99684e-18	5339-49	S100A9	P06702	Protein S100-A9	153357854	153361023	1	TRANS
cg14860676	20	NA	48393157	-	-1.64598	0.189655	3.99902e-18	9545-156	GZMK	P49863	Granzyme K	55024256	55034570	5	TRANS
cg22211339	6	LRRC1	53660685	-	0.796702	0.0917987	3.99985e-18	9545-156	GZMK	P49863	Granzyme K	55024256	55034570	5	TRANS
cg06979211	8	NA	142390028	+	-1.35268	0.155861	4.0005e-18	3440-7	GZMA	P12544	Granzyme A	55102646	55110252	5	TRANS
cg11945070	6	RNU6-71P;DST;DST;DST	56609630	-	-1.27414	0.146812	4.00103e-18	3440-7	GZMA	P12544	Granzyme A	55102646	55110252	5	TRANS
cg02337389	1	NA	226400389	+	-1.45633	0.167806	4.00477e-18	9545-156	GZMK	P49863	Granzyme K	55024256	55034570	5	TRANS
cg12929755	7	CALCR;CALCR	93204352	+	0.952691	0.109775	4.00712e-18	3195-50	GNLY	P22749	Granulysin	85685175	85698852	2	TRANS
cg05181342	14	NA	103777987	-	-1.10625	0.127469	4.00763e-18	3195-50	GNLY	P22749	Granulysin	85685175	85698852	2	TRANS
cg25095184	15	NA	70044126	-	-1.02557	0.118173	4.0078e-18	3440-7	GZMA	P12544	Granzyme A	55102646	55110252	5	TRANS
cg20171011	11	TSPAN4;TSPAN4;TSPAN4;TSPAN4;TSPAN4;TSPAN4;TSPAN4	865575	+	-0.889908	0.102541	4.0085e-18	3195-50	GNLY	P22749	Granulysin	85685175	85698852	2	TRANS
cg09316997	14	CCDC88C	91874913	-	1.15361	0.132927	4.00901e-18	5339-49	S100A9	P06702	Protein S100-A9	153357854	153361023	1	TRANS
cg00824087	17	NA	48058055	-	-1.28477	0.148041	4.01073e-18	3195-50	GNLY	P22749	Granulysin	85685175	85698852	2	TRANS
cg06436905	4	GLRB;GLRB;GLRB	157997167	-	0.837312	0.0964819	4.01239e-18	9545-156	GZMK	P49863	Granzyme K	55024256	55034570	5	TRANS
cg12906989	2	THSD7B	137925983	+	-1.86721	0.215155	4.013e-18	9545-156	GZMK	P49863	Granzyme K	55024256	55034570	5	TRANS
cg04179661	1	NA	178529779	+	-1.77613	0.204661	4.01334e-18	3440-7	GZMA	P12544	Granzyme A	55102646	55110252	5	TRANS
cg19123356	8	FAM49B	130898833	-	1.03816	0.119626	4.0143e-18	5339-49	S100A9	P06702	Protein S100-A9	153357854	153361023	1	TRANS
cg25643932	10	SVIL;SVIL	29912856	-	-1.08724	0.125281	4.01456e-18	5339-49	S100A9	P06702	Protein S100-A9	153357854	153361023	1	TRANS
cg22143698	5	ANKRD33B	10608058	-	0.707998	0.0815821	4.01549e-18	3195-50	GNLY	P22749	Granulysin	85685175	85698852	2	TRANS
cg03313607	15	PPCDC;PPCDC;PPCDC;PPCDC;PPCDC	75324462	-	0.94373	0.108746	4.01613e-18	9545-156	GZMK	P49863	Granzyme K	55024256	55034570	5	TRANS
cg07076320	20	CFAP61	20287547	-	-1.24328	0.143263	4.01692e-18	3440-7	GZMA	P12544	Granzyme A	55102646	55110252	5	TRANS
cg12266824	12	NA	19954094	+	-1.04211	0.120083	4.02014e-18	3440-7	GZMA	P12544	Granzyme A	55102646	55110252	5	TRANS
cg21852792	2	NA	71678463	+	-0.729613	0.0840741	4.02032e-18	5339-49	S100A9	P06702	Protein S100-A9	153357854	153361023	1	TRANS
cg07839457	16	NLRC5	57023022	-	-0.652689	0.0752102	4.02051e-18	6077-63	CECR1	Q9NZK5	Adenosine deaminase 2	17258235	17178790	22	TRANS
cg17112958	2	LYPD1;LYPD1	133426934	+	0.767357	0.0884234	4.02055e-18	3440-7	GZMA	P12544	Granzyme A	55102646	55110252	5	TRANS
cg11145581	1	NA	23523635	-	-1.23222	0.14199	4.02111e-18	9545-156	GZMK	P49863	Granzyme K	55024256	55034570	5	TRANS
cg12709192	3	IQCB1;IQCB1;EAF2	121555010	+	0.812028	0.0935712	4.02147e-18	3195-50	GNLY	P22749	Granulysin	85685175	85698852	2	TRANS
cg12722294	2	NA	2731560	-	-1.35548	0.156194	4.02166e-18	3195-50	GNLY	P22749	Granulysin	85685175	85698852	2	TRANS
cg07921712	15	NA	96596630	-	1.05933	0.122069	4.02377e-18	9545-156	GZMK	P49863	Granzyme K	55024256	55034570	5	TRANS
cg01362959	6	METTL24	110632518	-	-0.995279	0.114689	4.025e-18	9545-156	GZMK	P49863	Granzyme K	55024256	55034570	5	TRANS
cg23127532	10	PLXDC2;PLXDC2	20164046	+	-1.45771	0.167977	4.02628e-18	3440-7	GZMA	P12544	Granzyme A	55102646	55110252	5	TRANS
cg15032216	1	NA	20577301	+	-1.08793	0.125367	4.02775e-18	9545-156	GZMK	P49863	Granzyme K	55024256	55034570	5	TRANS
cg13064679	6	TNXB	32049953	-	-0.738598	0.085112	4.02938e-18	3440-7	GZMA	P12544	Granzyme A	55102646	55110252	5	TRANS
cg09285543	14	MEG3;MEG3;MEG3	101296134	+	-1.22645	0.14133	4.02981e-18	3440-7	GZMA	P12544	Granzyme A	55102646	55110252	5	TRANS
cg08623535	5	LOX	121414267	+	0.885872	0.102083	4.03031e-18	3440-7	GZMA	P12544	Granzyme A	55102646	55110252	5	TRANS
cg23887194	4	NA	140514190	-	-1.13104	0.130335	4.03041e-18	3440-7	GZMA	P12544	Granzyme A	55102646	55110252	5	TRANS
cg12162611	6	TPMT	18147472	+	-0.889779	0.102534	4.03121e-18	3440-7	GZMA	P12544	Granzyme A	55102646	55110252	5	TRANS
cg23924737	17	MRPS23	55928753	+	-0.83772	0.0965349	4.03169e-18	5339-49	S100A9	P06702	Protein S100-A9	153357854	153361023	1	TRANS
cg07625849	17	MIR10A	46657978	+	0.855327	0.0985641	4.03217e-18	3195-50	GNLY	P22749	Granulysin	85685175	85698852	2	TRANS
cg22575300	3	LPP;LPP;LPP	188034516	-	-1.07934	0.124378	4.03227e-18	3195-50	GNLY	P22749	Granulysin	85685175	85698852	2	TRANS
cg11623855	11	C11orf41	33563720	-	-1.27575	0.147012	4.03467e-18	3195-50	GNLY	P22749	Granulysin	85685175	85698852	2	TRANS
cg17945231	19	KIAA0355	34841182	+	1.00679	0.116019	4.0354e-18	5339-49	S100A9	P06702	Protein S100-A9	153357854	153361023	1	TRANS
cg10025432	7	ICA1;ICA1;ICA1	8297842	-	-1.41189	0.162703	4.03641e-18	3440-7	GZMA	P12544	Granzyme A	55102646	55110252	5	TRANS
cg02775469	6	NA	33181031	-	0.833373	0.0960355	4.0366e-18	3195-50	GNLY	P22749	Granulysin	85685175	85698852	2	TRANS
cg05530983	15	NA	58402100	+	-1.27874	0.147359	4.03726e-18	9545-156	GZMK	P49863	Granzyme K	55024256	55034570	5	TRANS
cg10459174	5	F2RL1	76127047	+	-1.28072	0.147587	4.03796e-18	3195-50	GNLY	P22749	Granulysin	85685175	85698852	2	TRANS
cg15559352	18	MBP;MBP	74785799	-	-0.930717	0.107254	4.03911e-18	9545-156	GZMK	P49863	Granzyme K	55024256	55034570	5	TRANS
cg13515764	2	NA	129314587	-	-1.13966	0.131333	4.03989e-18	9545-156	GZMK	P49863	Granzyme K	55024256	55034570	5	TRANS
cg13964018	1	NA	110444423	+	-1.49147	0.171876	4.04146e-18	3440-7	GZMA	P12544	Granzyme A	55102646	55110252	5	TRANS
cg16971114	9	NA	36742675	+	-1.65564	0.190795	4.04172e-18	3195-50	GNLY	P22749	Granulysin	85685175	85698852	2	TRANS
cg20805133	2	PDCD1	242802192	-	0.768368	0.0885462	4.04234e-18	5339-49	S100A9	P06702	Protein S100-A9	153357854	153361023	1	TRANS
cg20483324	13	FAM194B;FAM194B	46189838	+	0.595331	0.0686057	4.0429e-18	3195-50	GNLY	P22749	Granulysin	85685175	85698852	2	TRANS
cg02680909	6	MOCS1;MOCS1	39899321	-	-1.19809	0.138067	4.04319e-18	3440-7	GZMA	P12544	Granzyme A	55102646	55110252	5	TRANS
cg26296928	6	RNF217	125292227	+	-1.12633	0.129799	4.04407e-18	9545-156	GZMK	P49863	Granzyme K	55024256	55034570	5	TRANS
cg16551122	10	ANK3;ANK3;ANK3	62112185	-	-1.52465	0.175702	4.04555e-18	6485-59	IGLL1	P15814	Immunoglobulin lambda-like polypeptide 1	23580302	23573125	22	TRANS
cg09136346	20	NA	11667735	-	0.900657	0.103793	4.04877e-18	3440-7	GZMA	P12544	Granzyme A	55102646	55110252	5	TRANS
cg20437474	5	NA	170203487	-	-1.23311	0.142106	4.04924e-18	3440-7	GZMA	P12544	Granzyme A	55102646	55110252	5	TRANS
cg17605083	11	NA	130380690	+	-1.65682	0.190935	4.04963e-18	9545-156	GZMK	P49863	Granzyme K	55024256	55034570	5	TRANS
cg11510152	7	NA	47161819	+	-1.16055	0.133744	4.05018e-18	3195-50	GNLY	P22749	Granulysin	85685175	85698852	2	TRANS
cg04478147	16	NARFL;NARFL;NARFL;NARFL	786393	-	-1.01909	0.117443	4.05027e-18	3195-50	GNLY	P22749	Granulysin	85685175	85698852	2	TRANS
cg06807145	9	RALGPS1;RALGPS1;RALGPS1;RALGPS1	129930339	-	-1.52426	0.17566	4.05231e-18	3195-50	GNLY	P22749	Granulysin	85685175	85698852	2	TRANS
cg07112997	20	UQCC1;UQCC1;UQCC1	33929992	-	-1.65898	0.19119	4.05805e-18	9015-1	PRG3	Q9Y2Y8	Proteoglycan 3	57381150	57376769	11	TRANS
cg13128137	1	MAP7D1;MAP7D1;MAP7D1	36635209	+	-1.52053	0.175234	4.05909e-18	5339-49	S100A9	P06702	Protein S100-A9	153357854	153361023	1	TRANS
cg26855918	3	NA	64431038	-	0.629965	0.0726008	4.05979e-18	9545-156	GZMK	P49863	Granzyme K	55024256	55034570	5	TRANS
cg15529914	1	SPOCD1;SPOCD1;SPOCD1	32264360	-	-1.75753	0.202549	4.05981e-18	3195-50	GNLY	P22749	Granulysin	85685175	85698852	2	TRANS
cg18990588	7	NA	175713	+	-1.3757	0.158544	4.06067e-18	9545-156	GZMK	P49863	Granzyme K	55024256	55034570	5	TRANS
cg05029312	4	GPR125	22476976	-	-1.31286	0.151302	4.06079e-18	9545-156	GZMK	P49863	Granzyme K	55024256	55034570	5	TRANS
cg06725135	21	CLIC6	36044374	+	-1.34224	0.154689	4.06184e-18	3440-7	GZMA	P12544	Granzyme A	55102646	55110252	5	TRANS
cg00874020	5	CAMK2A;CAMK2A	149635090	-	-1.45648	0.167855	4.06234e-18	3195-50	GNLY	P22749	Granulysin	85685175	85698852	2	TRANS
cg23134249	7	NA	26132355	-	-1.47386	0.169859	4.06473e-18	3195-50	GNLY	P22749	Granulysin	85685175	85698852	2	TRANS
cg27402303	9	NA	93729171	+	-1.06439	0.122669	4.06496e-18	9545-156	GZMK	P49863	Granzyme K	55024256	55034570	5	TRANS
cg00312532	4	SHROOM3	77415657	+	-1.33859	0.15427	4.0654e-18	3440-7	GZMA	P12544	Granzyme A	55102646	55110252	5	TRANS
cg04590344	8	ZNF517	146027637	-	-0.790782	0.091136	4.06561e-18	5339-49	S100A9	P06702	Protein S100-A9	153357854	153361023	1	TRANS
cg19818826	3	SATB1;SATB1	18467816	+	0.883912	0.101869	4.06671e-18	9545-156	GZMK	P49863	Granzyme K	55024256	55034570	5	TRANS
cg20090194	10	MYOZ1;MYOZ1	75401258	-	-2.02349	0.233208	4.07264e-18	9545-156	GZMK	P49863	Granzyme K	55024256	55034570	5	TRANS
cg00184157	22	NA	45879941	+	-1.74881	0.201552	4.07329e-18	9545-156	GZMK	P49863	Granzyme K	55024256	55034570	5	TRANS
cg11832281	10	CUGBP2;CUGBP2;CUGBP2;CUGBP2	11211022	+	1.15489	0.133103	4.07642e-18	3291-30	FCER2	P06734	Low affinity immunoglobulin epsilon Fc receptor	7702146	7688758	19	TRANS
cg15239096	5	SIL1;SIL1	138289138	-	0.973343	0.11218	4.07771e-18	9545-156	GZMK	P49863	Granzyme K	55024256	55034570	5	TRANS
cg12488187	12	MSRB3;MSRB3	65671664	-	-0.823355	0.0948939	4.07807e-18	5339-49	S100A9	P06702	Protein S100-A9	153357854	153361023	1	TRANS
cg18552897	3	NA	13125735	-	-1.33888	0.154309	4.07846e-18	6485-59	IGLL1	P15814	Immunoglobulin lambda-like polypeptide 1	23580302	23573125	22	TRANS
cg02497258	7	ELMO1;ELMO1;ELMO1	37390106	-	-0.98264	0.113252	4.07969e-18	5339-49	S100A9	P06702	Protein S100-A9	153357854	153361023	1	TRANS
cg17892178	3	GRM7;GRM7;GRM7;GRM7	6902824	-	0.789249	0.0909638	4.08062e-18	3440-7	GZMA	P12544	Granzyme A	55102646	55110252	5	TRANS
cg15716804	9	GSN;GSN;GSN;GSN;GSN;GSN;GSN;GSN;GSN;GSN	124070491	+	-0.96743	0.111501	4.08296e-18	3195-50	GNLY	P22749	Granulysin	85685175	85698852	2	TRANS
cg24057362	2	NA	20318537	+	-1.30525	0.150436	4.0837e-18	9545-156	GZMK	P49863	Granzyme K	55024256	55034570	5	TRANS
cg09076433	5	TRIO	14441975	+	-1.50552	0.173519	4.08456e-18	9545-156	GZMK	P49863	Granzyme K	55024256	55034570	5	TRANS
cg25916135	2	NA	59071761	+	-1.17948	0.135942	4.08482e-18	3440-7	GZMA	P12544	Granzyme A	55102646	55110252	5	TRANS
cg18123613	9	WNK2;WNK2	96077712	-	-1.10489	0.127344	4.0856e-18	3440-7	GZMA	P12544	Granzyme A	55102646	55110252	5	TRANS
cg14438134	21	NA	40170587	-	-1.15609	0.133246	4.08652e-18	9545-156	GZMK	P49863	Granzyme K	55024256	55034570	5	TRANS
cg22779039	4	SPATA18	52921007	+	-1.39665	0.160973	4.08789e-18	3440-7	GZMA	P12544	Granzyme A	55102646	55110252	5	TRANS
cg27177158	1	NA	184121585	-	0.944293	0.108836	4.0885e-18	3440-7	GZMA	P12544	Granzyme A	55102646	55110252	5	TRANS
cg05440380	3	SCN11A	38995959	-	-1.11661	0.128698	4.09187e-18	3440-7	GZMA	P12544	Granzyme A	55102646	55110252	5	TRANS
cg20707323	1	NA	178006917	+	0.759997	0.0875958	4.0929e-18	9545-156	GZMK	P49863	Granzyme K	55024256	55034570	5	TRANS
cg17210535	3	MCF2L2;B3GNT5	182984429	+	-1.04714	0.120692	4.09325e-18	3195-50	GNLY	P22749	Granulysin	85685175	85698852	2	TRANS
cg10615591	20	RTEL1;RTEL1	62318433	-	0.676329	0.0779527	4.09397e-18	3195-50	GNLY	P22749	Granulysin	85685175	85698852	2	TRANS
cg25837317	20	KIAA1755	36840345	-	-1.13986	0.131379	4.09406e-18	9545-156	GZMK	P49863	Granzyme K	55024256	55034570	5	TRANS
cg20636681	1	NA	168479947	+	-1.11725	0.128772	4.09426e-18	3440-7	GZMA	P12544	Granzyme A	55102646	55110252	5	TRANS
cg08483696	9	NA	132153029	+	-1.59172	0.18346	4.09454e-18	3440-7	GZMA	P12544	Granzyme A	55102646	55110252	5	TRANS
cg11930926	4	NA	174429326	+	0.893808	0.10302	4.09591e-18	9545-156	GZMK	P49863	Granzyme K	55024256	55034570	5	TRANS
cg12827595	12	TMCC3	95013001	+	-0.921851	0.106252	4.09606e-18	3195-50	GNLY	P22749	Granulysin	85685175	85698852	2	TRANS
cg05766502	2	DYTN	207571733	+	-0.963397	0.11104	4.0961e-18	3440-7	GZMA	P12544	Granzyme A	55102646	55110252	5	TRANS
cg19103712	14	TPPP2;NDRG2	21498725	+	-1.10413	0.127262	4.09746e-18	9545-156	GZMK	P49863	Granzyme K	55024256	55034570	5	TRANS
cg12055072	7	NA	116152021	+	-1.08642	0.125222	4.09911e-18	3195-50	GNLY	P22749	Granulysin	85685175	85698852	2	TRANS
cg22006683	1	SEMA4A;SEMA4A;SEMA4A;SEMA4A	156122820	+	-1.94234	0.223876	4.1006e-18	9545-156	GZMK	P49863	Granzyme K	55024256	55034570	5	TRANS
cg19612350	18	MYO5B	47448785	-	-1.37225	0.158167	4.10124e-18	9545-156	GZMK	P49863	Granzyme K	55024256	55034570	5	TRANS
cg03418924	11	WEE1;WEE1	9598763	+	-1.05608	0.121725	4.10173e-18	3324-51	LY9	Q9HBG7	T-lymphocyte surface antigen Ly-9	160796074	160828261	1	TRANS
cg03105774	7	ST7;ST7	116654858	+	0.679456	0.0783153	4.10278e-18	9545-156	GZMK	P49863	Granzyme K	55024256	55034570	5	TRANS
cg12208353	2	NEB;NEB;NEB	152527013	+	-0.906459	0.104481	4.10495e-18	3440-7	GZMA	P12544	Granzyme A	55102646	55110252	5	TRANS
cg03270881	2	TMSB10	85131951	+	1.10708	0.127605	4.10591e-18	9545-156	GZMK	P49863	Granzyme K	55024256	55034570	5	TRANS
cg03991477	7	MYL7	44181092	+	-1.81023	0.208653	4.10683e-18	3195-50	GNLY	P22749	Granulysin	85685175	85698852	2	TRANS
cg12960319	17	AATK-AS1	79156154	+	-1.37122	0.158052	4.10842e-18	3440-7	GZMA	P12544	Granzyme A	55102646	55110252	5	TRANS
cg15005526	2	NOTO	73438142	+	-1.01184	0.116628	4.10859e-18	3195-50	GNLY	P22749	Granulysin	85685175	85698852	2	TRANS
cg05803296	7	ATXN7L1;ATXN7L1	105319615	-	0.983479	0.11336	4.10868e-18	9545-156	GZMK	P49863	Granzyme K	55024256	55034570	5	TRANS
cg11822447	3	NA	78530263	-	-1.9009	0.219106	4.10992e-18	3440-7	GZMA	P12544	Granzyme A	55102646	55110252	5	TRANS
cg24198195	16	CES5A	55990641	+	-1.35917	0.156665	4.11087e-18	9545-156	GZMK	P49863	Granzyme K	55024256	55034570	5	TRANS
cg16407092	3	LTF;LTF;LTF	46505093	-	-1.59013	0.183286	4.11154e-18	5339-49	S100A9	P06702	Protein S100-A9	153357854	153361023	1	TRANS
cg03212685	11	FLRT1;MACROD1	63879617	-	-1.49338	0.172135	4.11195e-18	3440-7	GZMA	P12544	Granzyme A	55102646	55110252	5	TRANS
cg03357975	8	NA	94868550	-	-1.70143	0.196119	4.11645e-18	3195-50	GNLY	P22749	Granulysin	85685175	85698852	2	TRANS
cg04079260	18	SETBP1;SETBP1	42297128	-	-1.12805	0.130029	4.12169e-18	3195-50	GNLY	P22749	Granulysin	85685175	85698852	2	TRANS
cg13364003	1	RALGPS2;RALGPS2	178816963	+	-0.924271	0.10654	4.12181e-18	3195-50	GNLY	P22749	Granulysin	85685175	85698852	2	TRANS
cg27663123	14	CCDC88C	91853682	-	-1.15125	0.132704	4.12283e-18	3195-50	GNLY	P22749	Granulysin	85685175	85698852	2	TRANS
cg15963499	1	RASAL2;RASAL2	178368509	-	-1.29875	0.149706	4.12398e-18	9545-156	GZMK	P49863	Granzyme K	55024256	55034570	5	TRANS
cg00980904	3	RASSF1;RASSF1;RASSF1;RASSF1	50373735	-	-1.15509	0.133148	4.12623e-18	3195-50	GNLY	P22749	Granulysin	85685175	85698852	2	TRANS
cg23990942	19	SERTAD3;SERTAD3	40946878	-	-1.29056	0.148764	4.12709e-18	5339-49	S100A9	P06702	Protein S100-A9	153357854	153361023	1	TRANS
cg25885607	4	MAML3	141021223	+	0.845222	0.0974293	4.12734e-18	3440-7	GZMA	P12544	Granzyme A	55102646	55110252	5	TRANS
cg14505439	9	RAPGEF1	134605210	-	-1.64088	0.189146	4.12786e-18	9545-156	GZMK	P49863	Granzyme K	55024256	55034570	5	TRANS
cg16005573	3	TMEM110-MUSTN1;TMEM110	52879316	-	-0.771509	0.0889327	4.12809e-18	5339-49	S100A9	P06702	Protein S100-A9	153357854	153361023	1	TRANS
cg03891015	3	FHIT;FHIT	60067415	+	0.788756	0.0909208	4.12812e-18	9545-156	GZMK	P49863	Granzyme K	55024256	55034570	5	TRANS
cg02288628	18	BCL2	60829008	+	0.717738	0.0827346	4.12867e-18	5339-49	S100A9	P06702	Protein S100-A9	153357854	153361023	1	TRANS
cg03107485	2	NA	69163157	+	-1.77539	0.204652	4.12875e-18	3195-50	GNLY	P22749	Granulysin	85685175	85698852	2	TRANS
cg06836762	17	CEP131;CEP131	79197892	+	0.90707	0.10456	4.13035e-18	9545-156	GZMK	P49863	Granzyme K	55024256	55034570	5	TRANS
cg07922345	1	NA	30122870	-	-1.34337	0.154854	4.13257e-18	9545-156	GZMK	P49863	Granzyme K	55024256	55034570	5	TRANS
cg06866757	22	FBXO7;FBXO7;FBXO7	32873859	+	-1.94474	0.224176	4.13271e-18	9015-1	PRG3	Q9Y2Y8	Proteoglycan 3	57381150	57376769	11	TRANS
cg13958456	20	SSTR4	23014939	-	-1.22666	0.141401	4.13308e-18	3440-7	GZMA	P12544	Granzyme A	55102646	55110252	5	TRANS
cg11426774	17	NA	21122430	+	-0.758834	0.0874735	4.13479e-18	5339-49	S100A9	P06702	Protein S100-A9	153357854	153361023	1	TRANS
cg10834192	1	NA	48087368	-	-1.65497	0.190775	4.13706e-18	3440-7	GZMA	P12544	Granzyme A	55102646	55110252	5	TRANS
cg15839798	18	LINC01387	6511712	+	-1.52428	0.175711	4.13731e-18	9545-156	GZMK	P49863	Granzyme K	55024256	55034570	5	TRANS
cg09025324	6	DSE;DSE	116691685	-	0.780801	0.0900065	4.1374e-18	3195-50	GNLY	P22749	Granulysin	85685175	85698852	2	TRANS
cg19802547	2	SLC9A2	103281097	+	1.00287	0.115607	4.14146e-18	5339-49	S100A9	P06702	Protein S100-A9	153357854	153361023	1	TRANS
cg25238382	17	NA	72981310	+	-1.22629	0.141362	4.14244e-18	9545-156	GZMK	P49863	Granzyme K	55024256	55034570	5	TRANS
cg10499616	3	ESYT3	138158127	-	-1.3271	0.152984	4.14323e-18	9545-156	GZMK	P49863	Granzyme K	55024256	55034570	5	TRANS
cg26814276	4	GALNTL6	172734266	+	0.732223	0.0844083	4.1436e-18	3440-7	GZMA	P12544	Granzyme A	55102646	55110252	5	TRANS
cg01874067	21	TIAM1	32671941	+	-1.36576	0.157441	4.14483e-18	9545-156	GZMK	P49863	Granzyme K	55024256	55034570	5	TRANS
cg17304531	3	MIR922;KIAA0226;KIAA0226	197401639	-	-1.27526	0.147009	4.14631e-18	17210-2	TCL1A	P56279	T-cell leukemia/lymphoma protein 1A	95714196	95709947	14	TRANS
cg12032027	20	ZNF217	52198225	-	-1.07069	0.123427	4.14683e-18	9545-156	GZMK	P49863	Granzyme K	55024256	55034570	5	TRANS
cg07924282	9	RASEF	85678135	+	0.603636	0.069586	4.14718e-18	9545-156	GZMK	P49863	Granzyme K	55024256	55034570	5	TRANS
cg01991752	14	BEGAIN;BEGAIN	101014148	-	0.991677	0.114319	4.14854e-18	9545-156	GZMK	P49863	Granzyme K	55024256	55034570	5	TRANS
cg04904784	12	NA	27170664	+	-0.866093	0.099842	4.1489e-18	5339-49	S100A9	P06702	Protein S100-A9	153357854	153361023	1	TRANS
cg13261550	7	NA	106022036	+	-1.24477	0.143496	4.14978e-18	3440-7	GZMA	P12544	Granzyme A	55102646	55110252	5	TRANS
cg08205772	1	NA	224954466	+	-1.59708	0.18411	4.15085e-18	3195-50	GNLY	P22749	Granulysin	85685175	85698852	2	TRANS
cg04179740	10	CDH23;C10orf54	73516760	-	0.786442	0.0906613	4.15352e-18	3195-50	GNLY	P22749	Granulysin	85685175	85698852	2	TRANS
cg16409452	14	EVL	100610186	+	-1.43151	0.165026	4.15463e-18	4148-49	PAPPA	Q13219	Pappalysin-1	116153791	116402321	9	TRANS
cg14273450	2	C2orf39	26624934	+	0.770952	0.0888762	4.15585e-18	9545-156	GZMK	P49863	Granzyme K	55024256	55034570	5	TRANS
cg20897776	7	PDE1C;PDE1C;PDE1C;PDE1C;PDE1C	32110525	+	0.533295	0.0614791	4.15692e-18	3440-7	GZMA	P12544	Granzyme A	55102646	55110252	5	TRANS
cg07241613	12	LOC643339	93690962	+	-1.1982	0.13813	4.15739e-18	17210-2	TCL1A	P56279	T-cell leukemia/lymphoma protein 1A	95714196	95709947	14	TRANS
cg15557951	5	NA	109422693	+	-1.53929	0.177452	4.1581e-18	3440-7	GZMA	P12544	Granzyme A	55102646	55110252	5	TRANS
cg24777950	14	CTSG	25046121	+	-0.824832	0.0950885	4.15894e-18	5339-49	S100A9	P06702	Protein S100-A9	153357854	153361023	1	TRANS
cg18390472	1	HMCN1	185703538	-	0.805888	0.0929049	4.15996e-18	9545-156	GZMK	P49863	Granzyme K	55024256	55034570	5	TRANS
cg08495950	12	ACRBP	6747441	+	-1.41301	0.162899	4.16604e-18	3291-30	FCER2	P06734	Low affinity immunoglobulin epsilon Fc receptor	7702146	7688758	19	TRANS
cg11568314	22	NA	30947032	-	-1.39922	0.16131	4.16742e-18	9545-156	GZMK	P49863	Granzyme K	55024256	55034570	5	TRANS
cg17736336	5	LOC728264	148788401	+	-1.6312	0.188056	4.17319e-18	9545-156	GZMK	P49863	Granzyme K	55024256	55034570	5	TRANS
cg13800921	2	GULP1;GULP1;GULP1;GULP1;GULP1	189157366	-	0.938808	0.108233	4.1742e-18	3440-7	GZMA	P12544	Granzyme A	55102646	55110252	5	TRANS
cg06149302	11	GLB1L3	134147143	+	0.884135	0.101931	4.17599e-18	3195-50	GNLY	P22749	Granulysin	85685175	85698852	2	TRANS
cg18622049	1	RABGAP1L	174756086	+	-0.911077	0.105037	4.17685e-18	9545-156	GZMK	P49863	Granzyme K	55024256	55034570	5	TRANS
cg05790197	12	FZD10-AS1;FZD10	130646752	-	0.585719	0.0675269	4.17705e-18	3195-50	GNLY	P22749	Granulysin	85685175	85698852	2	TRANS
cg18010302	11	AMOTL1	94579436	-	-1.48091	0.170733	4.17938e-18	3440-7	GZMA	P12544	Granzyme A	55102646	55110252	5	TRANS
cg02201491	13	LINC00445;LINC00445;MIR548F5	36271714	+	-1.93814	0.223448	4.18012e-18	3195-50	GNLY	P22749	Granulysin	85685175	85698852	2	TRANS
cg12494126	7	NOBOX	144099618	-	-1.96108	0.226094	4.18138e-18	3195-50	GNLY	P22749	Granulysin	85685175	85698852	2	TRANS
cg21573200	5	NA	2739602	-	0.572648	0.0660213	4.18338e-18	3440-7	GZMA	P12544	Granzyme A	55102646	55110252	5	TRANS
cg18026588	15	GABRB3;GABRB3	27018037	+	0.861251	0.0992954	4.18599e-18	3195-50	GNLY	P22749	Granulysin	85685175	85698852	2	TRANS
cg16135716	12	GRIN2B	14133887	+	0.685992	0.0790897	4.1868e-18	3440-7	GZMA	P12544	Granzyme A	55102646	55110252	5	TRANS
cg11278611	3	SAMD7;SAMD7;SAMD7	169633099	-	-1.62076	0.186862	4.18688e-18	3195-50	GNLY	P22749	Granulysin	85685175	85698852	2	TRANS
cg24252966	3	EIF4G1;EIF4G1;EIF4G1;EIF4G1;EIF4G1;EIF4G1;EIF4G1	184033945	+	-1.07909	0.124411	4.18696e-18	9545-156	GZMK	P49863	Granzyme K	55024256	55034570	5	TRANS
cg06622996	6	C6orf106;C6orf106	34640204	-	-1.00577	0.115958	4.18807e-18	3195-50	GNLY	P22749	Granulysin	85685175	85698852	2	TRANS
cg24052666	2	NA	239960898	+	-1.38465	0.159641	4.1883e-18	3195-50	GNLY	P22749	Granulysin	85685175	85698852	2	TRANS
cg26905777	14	NA	101714538	+	-1.32063	0.15226	4.18901e-18	3195-50	GNLY	P22749	Granulysin	85685175	85698852	2	TRANS
cg21748230	10	NA	21795135	+	-0.925903	0.10675	4.18956e-18	5339-49	S100A9	P06702	Protein S100-A9	153357854	153361023	1	TRANS
cg14768598	1	CASZ1;CASZ1	10760569	+	-1.39418	0.16074	4.19081e-18	3195-50	GNLY	P22749	Granulysin	85685175	85698852	2	TRANS
cg00673084	2	DNAJC5G;DNAJC5G;DNAJC5G;DNAJC5G;TRIM54;TRIM54	27503813	+	-1.55142	0.17887	4.1921e-18	9545-156	GZMK	P49863	Granzyme K	55024256	55034570	5	TRANS
cg27343325	20	ADAM33;ADAM33	3649247	+	-1.51741	0.174949	4.19211e-18	3195-50	GNLY	P22749	Granulysin	85685175	85698852	2	TRANS
cg04841280	15	ARNT2	80761195	-	-1.54579	0.178222	4.19443e-18	9545-156	GZMK	P49863	Granzyme K	55024256	55034570	5	TRANS
cg16857921	1	LOC255654	246688334	+	-1.04649	0.120655	4.19483e-18	3440-7	GZMA	P12544	Granzyme A	55102646	55110252	5	TRANS
cg07358145	5	NA	36488539	-	-1.07745	0.124225	4.19594e-18	9545-156	GZMK	P49863	Granzyme K	55024256	55034570	5	TRANS
cg26382374	2	GALNT14;GALNT14;GALNT14;GALNT14	31302644	+	-1.53926	0.177471	4.19676e-18	4148-49	PAPPA	Q13219	Pappalysin-1	116153791	116402321	9	TRANS
cg18649438	1	NTRK1;INSRR	156829008	+	0.990244	0.114172	4.19778e-18	9545-156	GZMK	P49863	Granzyme K	55024256	55034570	5	TRANS
cg15323433	14	PPP2R5C;PPP2R5C;PPP2R5C;PPP2R5C;PPP2R5C	102344974	-	-1.49441	0.1723	4.19872e-18	3195-50	GNLY	P22749	Granulysin	85685175	85698852	2	TRANS
cg06919618	12	ALDH2;ALDH2	112245449	+	-1.51858	0.175087	4.19876e-18	3440-7	GZMA	P12544	Granzyme A	55102646	55110252	5	TRANS
cg06493365	21	NA	36975783	-	-1.29156	0.148913	4.19946e-18	3440-7	GZMA	P12544	Granzyme A	55102646	55110252	5	TRANS
cg00994861	14	NA	56799850	-	-1.23485	0.142374	4.20005e-18	3195-50	GNLY	P22749	Granulysin	85685175	85698852	2	TRANS
cg04654145	9	ABL1	133655903	-	-1.20559	0.139002	4.20053e-18	3440-7	GZMA	P12544	Granzyme A	55102646	55110252	5	TRANS
cg11206067	10	PHYHIPL;PHYHIPL	60936232	-	0.665087	0.076683	4.201e-18	3195-50	GNLY	P22749	Granulysin	85685175	85698852	2	TRANS
cg13928613	12	NA	27614991	+	-0.777384	0.0896313	4.20412e-18	5339-49	S100A9	P06702	Protein S100-A9	153357854	153361023	1	TRANS
cg23709993	1	NA	177945593	+	-1.51476	0.17465	4.20483e-18	3440-7	GZMA	P12544	Granzyme A	55102646	55110252	5	TRANS
cg01733928	14	NA	88625398	-	-1.46064	0.16841	4.20561e-18	9545-156	GZMK	P49863	Granzyme K	55024256	55034570	5	TRANS
cg09807856	13	NA	30523044	-	-1.44178	0.166236	4.20625e-18	9545-156	GZMK	P49863	Granzyme K	55024256	55034570	5	TRANS
cg20256779	8	FSBP;RAD54B;RAD54B;RAD54B	95449369	+	0.855597	0.09865	4.20668e-18	9545-156	GZMK	P49863	Granzyme K	55024256	55034570	5	TRANS
cg00033750	15	NA	77268894	-	-0.871226	0.100453	4.20844e-18	5339-49	S100A9	P06702	Protein S100-A9	153357854	153361023	1	TRANS
cg24340572	15	NA	69887053	+	0.991914	0.114368	4.20966e-18	9545-156	GZMK	P49863	Granzyme K	55024256	55034570	5	TRANS
cg17859258	12	KIF21A	39800627	-	-1.61124	0.185777	4.20982e-18	9545-156	GZMK	P49863	Granzyme K	55024256	55034570	5	TRANS
cg18308669	22	CRYBB2	25615304	+	-1.21182	0.139724	4.20997e-18	3195-50	GNLY	P22749	Granulysin	85685175	85698852	2	TRANS
cg23182559	13	CCNA1;CCNA1;CCNA1;CCNA1;CCNA1;CCNA1	37006439	+	0.675979	0.0779414	4.21208e-18	3195-50	GNLY	P22749	Granulysin	85685175	85698852	2	TRANS
cg25315312	7	MAD1L1;MAD1L1;MAD1L1	2020528	-	-0.672561	0.0775482	4.21607e-18	6485-59	IGLL1	P15814	Immunoglobulin lambda-like polypeptide 1	23580302	23573125	22	TRANS
cg02005936	13	LINC00392	74137411	+	-1.07229	0.123638	4.21664e-18	3195-50	GNLY	P22749	Granulysin	85685175	85698852	2	TRANS
cg13300301	11	FUT4;FUT4	94279068	-	-0.861741	0.0993616	4.217e-18	5339-49	S100A9	P06702	Protein S100-A9	153357854	153361023	1	TRANS
cg09169741	9	NA	101635140	+	-1.30571	0.150553	4.21717e-18	9545-156	GZMK	P49863	Granzyme K	55024256	55034570	5	TRANS
cg05700627	18	PARD6G	77961410	+	-1.03643	0.119504	4.21719e-18	3440-7	GZMA	P12544	Granzyme A	55102646	55110252	5	TRANS
cg17207366	3	TGM4	44931874	+	-1.66516	0.192	4.21941e-18	3195-50	GNLY	P22749	Granulysin	85685175	85698852	2	TRANS
cg10105512	22	LIMK2;LIMK2;LIMK2	31643111	+	-1.51838	0.175075	4.21956e-18	9015-1	PRG3	Q9Y2Y8	Proteoglycan 3	57381150	57376769	11	TRANS
cg23253179	11	NA	68801241	-	-1.15694	0.1334	4.22062e-18	3195-50	GNLY	P22749	Granulysin	85685175	85698852	2	TRANS
cg07984817	13	NA	30434395	+	-0.752558	0.0867739	4.22275e-18	5339-49	S100A9	P06702	Protein S100-A9	153357854	153361023	1	TRANS
cg07968770	16	TMEM159;DNAH3	21170927	-	0.722782	0.0833408	4.22322e-18	3195-50	GNLY	P22749	Granulysin	85685175	85698852	2	TRANS
cg00961325	7	NA	41547329	-	-1.12105	0.129263	4.22331e-18	3440-7	GZMA	P12544	Granzyme A	55102646	55110252	5	TRANS
cg18944984	12	NR1H4	100866566	+	-1.44662	0.166804	4.22574e-18	3195-50	GNLY	P22749	Granulysin	85685175	85698852	2	TRANS
cg06522790	1	PRDX6	173448972	+	-0.894233	0.103111	4.22584e-18	5339-49	S100A9	P06702	Protein S100-A9	153357854	153361023	1	TRANS
cg10334354	4	EPHA5;EPHA5	66535203	-	0.751582	0.0866623	4.22628e-18	3440-7	GZMA	P12544	Granzyme A	55102646	55110252	5	TRANS
cg00795812	2	PDCD1	242802009	+	1.42308	0.164092	4.2288e-18	5339-49	S100A9	P06702	Protein S100-A9	153357854	153361023	1	TRANS
cg06274766	6	NA	30468788	-	1.20069	0.138449	4.22924e-18	3195-50	GNLY	P22749	Granulysin	85685175	85698852	2	TRANS
cg02907236	1	EFCAB2;EFCAB2;EFCAB2;EFCAB2	245224483	-	-0.892625	0.102927	4.22979e-18	9545-156	GZMK	P49863	Granzyme K	55024256	55034570	5	TRANS
cg05720571	9	PALM2	112402639	+	0.801063	0.092369	4.23029e-18	9545-156	GZMK	P49863	Granzyme K	55024256	55034570	5	TRANS
cg22644012	21	HLCS	38353183	+	0.837569	0.0965793	4.23304e-18	9545-156	GZMK	P49863	Granzyme K	55024256	55034570	5	TRANS
cg20025658	2	CXCR1;CXCR1	219031640	+	1.11181	0.128203	4.23442e-18	3291-30	FCER2	P06734	Low affinity immunoglobulin epsilon Fc receptor	7702146	7688758	19	TRANS
cg21160290	9	ABO	136149941	-	0.391939	0.0451946	4.23599e-18	17456-53	GOLM1	Q8NBJ4	Golgi membrane protein 1	86100173	86026146	9	TRANS
cg19508437	13	NBEA	35517410	-	0.737976	0.085097	4.23934e-18	3195-50	GNLY	P22749	Granulysin	85685175	85698852	2	TRANS
cg24403984	11	NA	43526678	-	-1.31195	0.151283	4.24009e-18	3195-50	GNLY	P22749	Granulysin	85685175	85698852	2	TRANS
cg23773532	12	GPRC5D	13103216	+	-1.11241	0.128274	4.24131e-18	3195-50	GNLY	P22749	Granulysin	85685175	85698852	2	TRANS
cg10277986	5	NA	17436371	+	-1.01729	0.117306	4.24332e-18	5339-49	S100A9	P06702	Protein S100-A9	153357854	153361023	1	TRANS
cg23035337	6	CNR1;CNR1;CNR1;CNR1;CNR1	88855082	+	-1.44967	0.167166	4.24341e-18	3440-7	GZMA	P12544	Granzyme A	55102646	55110252	5	TRANS
cg06802687	11	ST5;ST5;ST5	8724225	+	-1.60847	0.185478	4.24404e-18	9545-156	GZMK	P49863	Granzyme K	55024256	55034570	5	TRANS
cg21532811	1	CADM3;CADM3	159165684	-	-1.01758	0.11734	4.24516e-18	9545-156	GZMK	P49863	Granzyme K	55024256	55034570	5	TRANS
cg05207876	9	CDC14B;CDC14B;CDC14B	99317249	-	-0.87943	0.101411	4.24721e-18	3195-50	GNLY	P22749	Granulysin	85685175	85698852	2	TRANS
cg13821759	22	A4GALT	43092608	-	-1.69639	0.195619	4.24796e-18	6485-59	IGLL1	P15814	Immunoglobulin lambda-like polypeptide 1	23580302	23573125	22	TRANS
cg14856996	1	SPTA1	158624661	+	1.087	0.125347	4.24904e-18	3195-50	GNLY	P22749	Granulysin	85685175	85698852	2	TRANS
cg13096809	6	NOTCH4	32189126	+	-1.73634	0.200227	4.24995e-18	9545-156	GZMK	P49863	Granzyme K	55024256	55034570	5	TRANS
cg11951113	1	TCEA3	23714161	-	-2.01398	0.232242	4.25021e-18	3195-50	GNLY	P22749	Granulysin	85685175	85698852	2	TRANS
cg16777775	5	NA	138782852	-	-1.0029	0.11565	4.2507e-18	3195-50	GNLY	P22749	Granulysin	85685175	85698852	2	TRANS
cg23012279	3	NA	172310633	+	-1.3581	0.156611	4.25294e-18	9545-156	GZMK	P49863	Granzyme K	55024256	55034570	5	TRANS
cg12881982	4	LINC01182	13915406	+	-1.24351	0.143397	4.2538e-18	9545-156	GZMK	P49863	Granzyme K	55024256	55034570	5	TRANS
cg16822208	6	NA	149434103	+	-0.919759	0.106063	4.25412e-18	3195-50	GNLY	P22749	Granulysin	85685175	85698852	2	TRANS
cg05557110	7	NA	46218895	-	-1.7322	0.199751	4.2547e-18	3440-7	GZMA	P12544	Granzyme A	55102646	55110252	5	TRANS
cg23746050	11	MYEOV	69063559	+	-1.53966	0.177548	4.25473e-18	17210-2	TCL1A	P56279	T-cell leukemia/lymphoma protein 1A	95714196	95709947	14	TRANS
cg03652536	16	TEKT5	10783819	-	-1.43896	0.165936	4.2548e-18	9545-156	GZMK	P49863	Granzyme K	55024256	55034570	5	TRANS
cg02906765	7	NA	135443502	+	-1.68393	0.194185	4.25514e-18	3440-7	GZMA	P12544	Granzyme A	55102646	55110252	5	TRANS
cg02455719	8	CASC21;CASC8	128403642	-	-0.792244	0.0913592	4.25565e-18	5339-49	S100A9	P06702	Protein S100-A9	153357854	153361023	1	TRANS
cg10604851	12	NA	103344336	+	0.971167	0.111992	4.25597e-18	9545-156	GZMK	P49863	Granzyme K	55024256	55034570	5	TRANS
cg08454275	9	NA	126065063	+	1.09411	0.126171	4.25667e-18	5339-49	S100A9	P06702	Protein S100-A9	153357854	153361023	1	TRANS
cg22411618	6	NA	47406972	-	0.948982	0.109435	4.26006e-18	3440-7	GZMA	P12544	Granzyme A	55102646	55110252	5	TRANS
cg17351890	12	VPS33A	122720373	-	-0.67092	0.0773699	4.26154e-18	5339-49	S100A9	P06702	Protein S100-A9	153357854	153361023	1	TRANS
cg07934332	12	NA	7665157	+	-1.24251	0.143285	4.26221e-18	9545-156	GZMK	P49863	Granzyme K	55024256	55034570	5	TRANS
cg11113536	11	NA	115790529	-	-1.00426	0.115811	4.26226e-18	9545-156	GZMK	P49863	Granzyme K	55024256	55034570	5	TRANS
cg10676084	15	GABRB3;GABRB3	27017560	-	0.963581	0.11112	4.26295e-18	3195-50	GNLY	P22749	Granulysin	85685175	85698852	2	TRANS
cg07675122	17	NA	58115384	+	-1.19794	0.138146	4.2635e-18	9545-156	GZMK	P49863	Granzyme K	55024256	55034570	5	TRANS
cg07321742	20	PLCB1;PLCB1	8696066	-	-1.1488	0.13248	4.26502e-18	3440-7	GZMA	P12544	Granzyme A	55102646	55110252	5	TRANS
cg15360037	3	NA	41002920	-	-0.979835	0.112995	4.26545e-18	9545-156	GZMK	P49863	Granzyme K	55024256	55034570	5	TRANS
cg01049678	7	GIMAP8	150147536	+	0.967182	0.111536	4.26562e-18	6485-59	IGLL1	P15814	Immunoglobulin lambda-like polypeptide 1	23580302	23573125	22	TRANS
cg19903593	16	CDH3;CDH3	68712676	+	-1.51762	0.175013	4.26714e-18	3195-50	GNLY	P22749	Granulysin	85685175	85698852	2	TRANS
cg10111335	6	NA	105935915	+	-0.953887	0.110004	4.26779e-18	9545-156	GZMK	P49863	Granzyme K	55024256	55034570	5	TRANS
cg07312701	13	FAM194B	46189883	+	0.838147	0.0966565	4.26854e-18	3440-7	GZMA	P12544	Granzyme A	55102646	55110252	5	TRANS
cg12559307	3	NA	10057598	-	-1.08125	0.124692	4.2698e-18	5339-49	S100A9	P06702	Protein S100-A9	153357854	153361023	1	TRANS
cg18391362	6	CPNE5	36766678	-	-1.40355	0.161861	4.26989e-18	3440-7	GZMA	P12544	Granzyme A	55102646	55110252	5	TRANS
cg01268711	3	DZIP1L;DZIP1L	137799724	+	-1.16992	0.134921	4.27728e-18	3440-7	GZMA	P12544	Granzyme A	55102646	55110252	5	TRANS
cg24548817	21	TRPM2	45774294	+	-1.08615	0.125261	4.27863e-18	5339-49	S100A9	P06702	Protein S100-A9	153357854	153361023	1	TRANS
cg17345930	11	CTSF	66336773	+	-1.61209	0.185916	4.28058e-18	3195-50	GNLY	P22749	Granulysin	85685175	85698852	2	TRANS
cg20907863	15	NA	101245419	+	-1.51046	0.174196	4.28233e-18	9545-156	GZMK	P49863	Granzyme K	55024256	55034570	5	TRANS
cg07189782	10	PRDX3;PRDX3	120935712	+	-1.33882	0.154401	4.28252e-18	3440-7	GZMA	P12544	Granzyme A	55102646	55110252	5	TRANS
cg11265561	19	ZNF665;ZNF665	53696569	+	0.720809	0.0831297	4.28714e-18	3195-50	GNLY	P22749	Granulysin	85685175	85698852	2	TRANS
cg26169686	10	RBM20	112533628	-	-1.15321	0.132998	4.28723e-18	3440-7	GZMA	P12544	Granzyme A	55102646	55110252	5	TRANS
cg10610342	20	SNORA51;SNORD86;NOP56;NOP56	2635484	-	-1.219	0.140587	4.28944e-18	3440-7	GZMA	P12544	Granzyme A	55102646	55110252	5	TRANS
cg26296836	11	GALNT18	11564925	-	-1.35521	0.156295	4.28954e-18	3440-7	GZMA	P12544	Granzyme A	55102646	55110252	5	TRANS
cg07281385	7	NA	46799529	-	-1.46837	0.169347	4.29265e-18	3440-7	GZMA	P12544	Granzyme A	55102646	55110252	5	TRANS
cg04023526	11	LRRC32;LRRC32	76371932	-	-1.50719	0.173825	4.29413e-18	3440-7	GZMA	P12544	Granzyme A	55102646	55110252	5	TRANS
cg23068989	1	UBE2U	64689428	+	-1.20139	0.138557	4.29503e-18	9545-156	GZMK	P49863	Granzyme K	55024256	55034570	5	TRANS
cg11664516	15	TLN2;TLN2	63031560	+	-1.54051	0.177669	4.29569e-18	3195-50	GNLY	P22749	Granulysin	85685175	85698852	2	TRANS
cg00087161	10	NA	2180385	-	-1.31665	0.151852	4.29768e-18	9545-156	GZMK	P49863	Granzyme K	55024256	55034570	5	TRANS
cg05156714	8	GFRA2;GFRA2;GFRA2	21638784	-	-1.54797	0.178531	4.29869e-18	3195-50	GNLY	P22749	Granulysin	85685175	85698852	2	TRANS
cg26999340	8	DPYS	105424711	+	-1.0855	0.125193	4.29912e-18	5339-49	S100A9	P06702	Protein S100-A9	153357854	153361023	1	TRANS
cg13494098	8	FBXO25;FBXO25;FBXO25	418640	+	-1.20695	0.139201	4.30097e-18	3195-50	GNLY	P22749	Granulysin	85685175	85698852	2	TRANS
cg18625627	14	TSHR;TSHR;TSHR	81426015	+	0.875022	0.100919	4.30208e-18	5339-49	S100A9	P06702	Protein S100-A9	153357854	153361023	1	TRANS
cg04864453	17	SPNS2	4418908	+	-1.09381	0.126154	4.3023e-18	9545-156	GZMK	P49863	Granzyme K	55024256	55034570	5	TRANS
cg20586431	7	WNT2;WNT2	116963479	+	0.634401	0.0731688	4.30705e-18	3440-7	GZMA	P12544	Granzyme A	55102646	55110252	5	TRANS
cg12931148	22	RTN4R	20232415	+	-1.02856	0.11863	4.30775e-18	3195-50	GNLY	P22749	Granulysin	85685175	85698852	2	TRANS
cg16910830	7	CNTNAP2	145813437	+	0.647718	0.0747053	4.30914e-18	3440-7	GZMA	P12544	Granzyme A	55102646	55110252	5	TRANS
cg12524061	12	SDR9C7	57329353	-	-1.57387	0.181525	4.31041e-18	3440-7	GZMA	P12544	Granzyme A	55102646	55110252	5	TRANS
cg08592212	3	NA	125367223	-	-1.45242	0.167517	4.31042e-18	5339-49	S100A9	P06702	Protein S100-A9	153357854	153361023	1	TRANS
cg03947846	4	FAT4;FAT4;FAT4	126238709	-	0.916479	0.105704	4.31179e-18	3195-50	GNLY	P22749	Granulysin	85685175	85698852	2	TRANS
cg02281854	2	NA	217428125	+	-1.42906	0.164824	4.31345e-18	3440-7	GZMA	P12544	Granzyme A	55102646	55110252	5	TRANS
cg11189004	20	BMP7	55750671	+	-1.09581	0.12639	4.31769e-18	9545-156	GZMK	P49863	Granzyme K	55024256	55034570	5	TRANS
cg22047552	17	FLJ25006;LOC645851	26939704	-	0.944648	0.108955	4.3186e-18	3195-50	GNLY	P22749	Granulysin	85685175	85698852	2	TRANS
cg02535855	3	PODXL2	127374626	+	-1.41453	0.163151	4.31894e-18	3440-7	GZMA	P12544	Granzyme A	55102646	55110252	5	TRANS
cg04329870	2	CD8B;CD8B;CD8B	87048747	-	-1.0388	0.119814	4.31897e-18	9545-156	GZMK	P49863	Granzyme K	55024256	55034570	5	TRANS
cg19896982	10	UBE2D1;UBE2D1	60120366	-	1.02606	0.118346	4.31979e-18	6485-59	IGLL1	P15814	Immunoglobulin lambda-like polypeptide 1	23580302	23573125	22	TRANS
cg10239388	7	WBSCR17	70596308	-	0.916258	0.105681	4.32029e-18	9545-156	GZMK	P49863	Granzyme K	55024256	55034570	5	TRANS
cg11758932	11	ZC3H12C	109964976	+	0.752947	0.0868448	4.32031e-18	3195-50	GNLY	P22749	Granulysin	85685175	85698852	2	TRANS
cg07053114	10	PTPRE	129794994	+	-0.866546	0.0999476	4.32118e-18	5339-49	S100A9	P06702	Protein S100-A9	153357854	153361023	1	TRANS
cg14011327	4	NA	99584961	-	1.07412	0.12389	4.32308e-18	3195-50	GNLY	P22749	Granulysin	85685175	85698852	2	TRANS
cg07261996	11	LGR4	27473924	-	-0.780818	0.0900604	4.32325e-18	5339-49	S100A9	P06702	Protein S100-A9	153357854	153361023	1	TRANS
cg24775496	14	FLRT2	85998576	-	0.853719	0.098469	4.32408e-18	3195-50	GNLY	P22749	Granulysin	85685175	85698852	2	TRANS
cg06798483	3	ST3GAL6	98504973	+	-1.19649	0.138005	4.32568e-18	9545-156	GZMK	P49863	Granzyme K	55024256	55034570	5	TRANS
cg10656896	3	PXK;PXK;PXK;PXK;PXK;PXK;PXK	58341096	-	-0.781203	0.0901057	4.32659e-18	5339-49	S100A9	P06702	Protein S100-A9	153357854	153361023	1	TRANS
cg10928257	5	MIR449C;CDC20B;CDC20B;CDC20B	54469551	+	0.809188	0.0933336	4.327e-18	9545-156	GZMK	P49863	Granzyme K	55024256	55034570	5	CIS
cg08377930	21	TIAM1	32654600	+	-1.20004	0.138417	4.33093e-18	3440-7	GZMA	P12544	Granzyme A	55102646	55110252	5	TRANS
cg19854915	3	NA	27770995	+	0.802009	0.0925072	4.33309e-18	3195-50	GNLY	P22749	Granulysin	85685175	85698852	2	TRANS
cg21122051	10	ENTPD1;ENTPD1;ENTPD1;ENTPD1;ENTPD1;ENTPD1;ENTPD1;ENTPD1-AS1	97515319	+	-0.829864	0.0957204	4.33385e-18	5339-49	S100A9	P06702	Protein S100-A9	153357854	153361023	1	TRANS
cg02488326	19	NA	5841442	-	-1.33516	0.154004	4.33596e-18	3195-50	GNLY	P22749	Granulysin	85685175	85698852	2	TRANS
cg14842108	1	NA	221278350	-	-1.24983	0.144162	4.3371e-18	3195-50	GNLY	P22749	Granulysin	85685175	85698852	2	TRANS
cg04414509	3	MECOM	169351419	+	-1.24275	0.143346	4.3379e-18	9545-156	GZMK	P49863	Granzyme K	55024256	55034570	5	TRANS
cg26808583	1	S100A12	153346525	+	-1.19819	0.138207	4.33979e-18	3440-7	GZMA	P12544	Granzyme A	55102646	55110252	5	TRANS
cg06456847	10	ARID5B;ARID5B	63808883	-	-0.726404	0.0837883	4.33993e-18	3440-7	GZMA	P12544	Granzyme A	55102646	55110252	5	TRANS
cg13680579	10	COL13A1;COL13A1;COL13A1;COL13A1;COL13A1;COL13A1	71593202	-	-1.44058	0.166167	4.34015e-18	3440-7	GZMA	P12544	Granzyme A	55102646	55110252	5	TRANS
cg03045635	4	DRD5	9783198	-	0.768526	0.0886473	4.34096e-18	3440-7	GZMA	P12544	Granzyme A	55102646	55110252	5	TRANS
cg01394390	10	PKD2L1	102090921	-	-1.40746	0.162347	4.34139e-18	3195-50	GNLY	P22749	Granulysin	85685175	85698852	2	TRANS
cg22673363	16	PIEZO1	88838128	-	-1.53269	0.176792	4.34225e-18	17210-2	TCL1A	P56279	T-cell leukemia/lymphoma protein 1A	95714196	95709947	14	TRANS
cg18963652	6	NA	138133095	+	-0.805467	0.0929088	4.34275e-18	5339-49	S100A9	P06702	Protein S100-A9	153357854	153361023	1	TRANS
cg02211449	10	NA	110671609	+	0.958728	0.110588	4.34436e-18	3195-50	GNLY	P22749	Granulysin	85685175	85698852	2	TRANS
cg16466397	19	NA	42038131	+	0.741938	0.0855816	4.34533e-18	3440-7	GZMA	P12544	Granzyme A	55102646	55110252	5	TRANS
cg21211873	15	CYFIP1;CYFIP1	22960638	+	-1.72802	0.199325	4.34537e-18	9545-156	GZMK	P49863	Granzyme K	55024256	55034570	5	TRANS
cg25611387	3	NA	194548528	+	-1.2859	0.148327	4.34667e-18	3195-50	GNLY	P22749	Granulysin	85685175	85698852	2	TRANS
cg27369423	16	DKFZP434H168;GNAO1;GNAO1	56228901	-	0.755957	0.0871991	4.34694e-18	9545-156	GZMK	P49863	Granzyme K	55024256	55034570	5	TRANS
cg16579438	3	THRB;THRB;THRB	24537301	-	0.769939	0.0888123	4.34833e-18	3195-50	GNLY	P22749	Granulysin	85685175	85698852	2	TRANS
cg05286665	7	SNX10;SNX10;SNX10;SNX10;SNX10	26409819	-	1.17846	0.135935	4.3491e-18	3195-50	GNLY	P22749	Granulysin	85685175	85698852	2	TRANS
cg08516925	5	NA	40481004	-	-1.3302	0.153438	4.34941e-18	3195-50	GNLY	P22749	Granulysin	85685175	85698852	2	TRANS
cg15791518	2	LOC101928371	88851245	-	-0.961459	0.110905	4.35009e-18	3195-50	GNLY	P22749	Granulysin	85685175	85698852	2	CIS
cg17072045	2	CDCA7;CDCA7	174224060	+	-0.929305	0.107196	4.35071e-18	9545-156	GZMK	P49863	Granzyme K	55024256	55034570	5	TRANS
cg23079735	16	NA	195133	-	-1.5229	0.175668	4.35107e-18	9015-1	PRG3	Q9Y2Y8	Proteoglycan 3	57381150	57376769	11	TRANS
cg14824901	1	G0S2	209848535	+	0.548152	0.0632299	4.35232e-18	3440-7	GZMA	P12544	Granzyme A	55102646	55110252	5	TRANS
cg03822902	5	NA	148780284	+	-1.69652	0.195696	4.35315e-18	9545-156	GZMK	P49863	Granzyme K	55024256	55034570	5	TRANS
cg20454249	2	NA	217815182	-	-1.4044	0.162	4.35411e-18	3440-7	GZMA	P12544	Granzyme A	55102646	55110252	5	TRANS
cg23112529	22	SEC14L6	30943828	-	-1.1918	0.137477	4.35655e-18	3195-50	GNLY	P22749	Granulysin	85685175	85698852	2	TRANS
cg27378899	1	NA	62696669	-	-1.32221	0.15252	4.35727e-18	3440-7	GZMA	P12544	Granzyme A	55102646	55110252	5	TRANS
cg08597802	1	NA	19657280	-	-1.33822	0.154368	4.35802e-18	9545-156	GZMK	P49863	Granzyme K	55024256	55034570	5	TRANS
cg11984673	10	APBB1IP	26776625	+	0.937664	0.108163	4.35855e-18	5339-49	S100A9	P06702	Protein S100-A9	153357854	153361023	1	TRANS
cg24692812	11	NA	95416047	-	-1.08227	0.124844	4.35912e-18	3440-7	GZMA	P12544	Granzyme A	55102646	55110252	5	TRANS
cg13291442	5	NA	143259941	+	-1.44333	0.166493	4.35957e-18	3440-7	GZMA	P12544	Granzyme A	55102646	55110252	5	TRANS
cg15278374	12	GPR133	131576088	+	-0.760365	0.0877108	4.35962e-18	3440-7	GZMA	P12544	Granzyme A	55102646	55110252	5	TRANS
cg26958740	4	LINC01091	124845769	-	-0.790584	0.091197	4.36021e-18	5339-49	S100A9	P06702	Protein S100-A9	153357854	153361023	1	TRANS
cg17411295	9	NA	71624788	+	-1.05593	0.121806	4.36146e-18	9545-156	GZMK	P49863	Granzyme K	55024256	55034570	5	TRANS
cg01294808	5	IRX1	3599686	-	0.783001	0.0903229	4.36278e-18	3440-7	GZMA	P12544	Granzyme A	55102646	55110252	5	TRANS
cg16339915	5	TIFAB	134785391	+	-1.63108	0.188153	4.36323e-18	9545-156	GZMK	P49863	Granzyme K	55024256	55034570	5	TRANS
cg27232607	11	MS4A4A;MS4A4A;MS4A4A	60049665	+	-1.28976	0.148781	4.36384e-18	3440-7	GZMA	P12544	Granzyme A	55102646	55110252	5	TRANS
cg26754664	11	ROBO4	124754639	-	-1.47281	0.169897	4.36438e-18	9545-156	GZMK	P49863	Granzyme K	55024256	55034570	5	TRANS
cg08936055	12	NA	4511796	+	-1.20547	0.139057	4.36603e-18	9545-156	GZMK	P49863	Granzyme K	55024256	55034570	5	TRANS
cg27062795	19	ZNF542;ZNF542;ZNF542;ZNF542	56879613	-	0.472803	0.0545411	4.3685e-18	9545-156	GZMK	P49863	Granzyme K	55024256	55034570	5	TRANS
cg09888297	1	NA	226189878	-	1.46937	0.169503	4.36928e-18	9545-156	GZMK	P49863	Granzyme K	55024256	55034570	5	TRANS
cg05642098	2	BRE;BRE;BRE;BRE;BRE;BRE	28550757	-	-1.22802	0.141661	4.36997e-18	9015-1	PRG3	Q9Y2Y8	Proteoglycan 3	57381150	57376769	11	TRANS
cg08475096	4	GRIA2;GRIA2;GRIA2	158143750	+	0.927394	0.106982	4.37126e-18	3195-50	GNLY	P22749	Granulysin	85685175	85698852	2	TRANS
cg27107685	7	NA	30590918	+	0.888388	0.102483	4.37274e-18	3440-7	GZMA	P12544	Granzyme A	55102646	55110252	5	TRANS
cg10942476	13	RCBTB2;RCBTB2;RCBTB2;RCBTB2	49084280	-	-0.818781	0.0944536	4.37413e-18	5339-49	S100A9	P06702	Protein S100-A9	153357854	153361023	1	TRANS
cg22972893	11	LOC283140	112149745	+	-1.48296	0.171072	4.37418e-18	4148-49	PAPPA	Q13219	Pappalysin-1	116153791	116402321	9	TRANS
cg26443127	10	NA	31987230	+	-1.04356	0.120384	4.37492e-18	5339-49	S100A9	P06702	Protein S100-A9	153357854	153361023	1	TRANS
cg24458780	3	OSBPL10-AS1;OSBPL10;OSBPL10	31757532	+	-1.25297	0.144542	4.37598e-18	3195-50	GNLY	P22749	Granulysin	85685175	85698852	2	TRANS
cg02642949	5	TSPAN17;TSPAN17;TSPAN17	176078832	-	-1.36437	0.157393	4.37613e-18	5728-60	FCRL1	Q96LA6	Fc receptor-like protein 1	157820120	157794403	1	TRANS
cg12727605	6	DAXX;DAXX;DAXX;DAXX	33292029	+	0.867175	0.100037	4.37619e-18	9545-156	GZMK	P49863	Granzyme K	55024256	55034570	5	TRANS
cg19554762	8	NA	129970339	+	-1.30438	0.150474	4.37987e-18	9545-156	GZMK	P49863	Granzyme K	55024256	55034570	5	TRANS
cg01187505	11	ANO3	26353622	-	0.608961	0.0702502	4.37995e-18	3195-50	GNLY	P22749	Granulysin	85685175	85698852	2	TRANS
cg19596802	15	PAK6;PAK6;PAK6;PAK6;PAK6	40557482	+	-1.40986	0.162642	4.38064e-18	3195-50	GNLY	P22749	Granulysin	85685175	85698852	2	TRANS
cg04225243	2	LINC01248;SOX11	5831374	-	0.864074	0.0996806	4.38112e-18	9545-156	GZMK	P49863	Granzyme K	55024256	55034570	5	TRANS
cg01026233	2	NA	206713941	-	-1.35636	0.156472	4.38362e-18	3195-50	GNLY	P22749	Granulysin	85685175	85698852	2	TRANS
cg19172253	11	NA	8243547	-	-1.40746	0.162369	4.38703e-18	3440-7	GZMA	P12544	Granzyme A	55102646	55110252	5	TRANS
cg05968188	6	ATXN1;ATXN1	16483997	-	0.844025	0.0973699	4.389e-18	5339-49	S100A9	P06702	Protein S100-A9	153357854	153361023	1	TRANS
cg01736680	7	NA	50652788	-	1.4152	0.163264	4.38913e-18	5339-49	S100A9	P06702	Protein S100-A9	153357854	153361023	1	TRANS
cg07473808	7	CDK6;CDK6	92439257	-	1.08101	0.124709	4.38985e-18	17210-2	TCL1A	P56279	T-cell leukemia/lymphoma protein 1A	95714196	95709947	14	TRANS
cg13089671	11	NA	57679313	+	-1.48178	0.170944	4.3905e-18	3440-7	GZMA	P12544	Granzyme A	55102646	55110252	5	TRANS
cg16667351	1	CHRM3	240031644	-	-1.59619	0.184146	4.39423e-18	3195-50	GNLY	P22749	Granulysin	85685175	85698852	2	TRANS
cg20794855	8	ADHFE1	67365340	-	-0.97144	0.112072	4.39772e-18	5339-49	S100A9	P06702	Protein S100-A9	153357854	153361023	1	TRANS
cg09455209	3	EEFSEC	128073647	+	-1.82496	0.210541	4.39842e-18	9545-156	GZMK	P49863	Granzyme K	55024256	55034570	5	TRANS
cg02319683	10	ASCC1;ASCC1;ASCC1;ASCC1	73892774	-	-1.06412	0.122764	4.39986e-18	3195-50	GNLY	P22749	Granulysin	85685175	85698852	2	TRANS
cg18440069	14	MIR411;MIR379	101488391	-	-1.22898	0.141786	4.40347e-18	3440-7	GZMA	P12544	Granzyme A	55102646	55110252	5	TRANS
cg08673440	17	ITGA3;ITGA3	48147497	-	-1.32767	0.153174	4.40667e-18	3440-7	GZMA	P12544	Granzyme A	55102646	55110252	5	TRANS
cg23169499	10	PRDX3;PRDX3;PRDX3;PRDX3;PRDX3;PRDX3	120939330	-	-0.928018	0.107066	4.40937e-18	9545-156	GZMK	P49863	Granzyme K	55024256	55034570	5	TRANS
cg14836499	7	CPED1;CPED1;CPED1	120629643	-	0.828378	0.0955711	4.41096e-18	9545-156	GZMK	P49863	Granzyme K	55024256	55034570	5	TRANS
cg19571155	9	SNORD36B;RPL7A;SNORD36A;SNORD36C	136216943	+	-1.41391	0.163125	4.41102e-18	3195-50	GNLY	P22749	Granulysin	85685175	85698852	2	TRANS
cg04037197	20	PLCB4;PLCB4;PLCB4	9198061	+	-1.11383	0.128505	4.41488e-18	3440-7	GZMA	P12544	Granzyme A	55102646	55110252	5	TRANS
cg12514207	7	NA	73384346	+	-1.26752	0.146238	4.41726e-18	3440-7	GZMA	P12544	Granzyme A	55102646	55110252	5	TRANS
cg07653943	2	KIF1A;KIF1A	241704550	-	-1.66736	0.19237	4.41788e-18	3195-50	GNLY	P22749	Granulysin	85685175	85698852	2	TRANS
cg24822247	17	USP43;USP43	9552040	+	-1.20278	0.13877	4.42115e-18	3440-7	GZMA	P12544	Granzyme A	55102646	55110252	5	TRANS
cg26588943	4	GALNTL6;GALNTL6	172734718	+	0.810003	0.093454	4.42125e-18	9545-156	GZMK	P49863	Granzyme K	55024256	55034570	5	TRANS
cg12976793	12	NA	96584672	+	-1.27066	0.146604	4.42389e-18	5728-60	FCRL1	Q96LA6	Fc receptor-like protein 1	157820120	157794403	1	TRANS
cg07636225	11	RTN3;RTN3;RTN3;RTN3	63466987	-	-1.75937	0.202991	4.42676e-18	9015-1	PRG3	Q9Y2Y8	Proteoglycan 3	57381150	57376769	11	CIS
cg23302358	17	PIPOX	27372891	-	-1.3578	0.156658	4.42678e-18	9545-156	GZMK	P49863	Granzyme K	55024256	55034570	5	TRANS
cg10642599	10	NA	74014931	+	0.680572	0.0785223	4.42705e-18	3195-50	GNLY	P22749	Granulysin	85685175	85698852	2	TRANS
cg04933530	14	NA	77419754	-	-1.87666	0.216525	4.4293e-18	9015-1	PRG3	Q9Y2Y8	Proteoglycan 3	57381150	57376769	11	TRANS
cg19233981	8	GRHL2	102507443	+	-0.840062	0.0969254	4.43268e-18	5339-49	S100A9	P06702	Protein S100-A9	153357854	153361023	1	TRANS
cg25627226	18	NA	4455337	-	0.706914	0.0815633	4.43442e-18	3440-7	GZMA	P12544	Granzyme A	55102646	55110252	5	TRANS
cg10787442	8	PARP10	145061234	+	0.971123	0.112048	4.43484e-18	5339-49	S100A9	P06702	Protein S100-A9	153357854	153361023	1	TRANS
cg13400493	7	NA	44826786	-	-1.56238	0.180266	4.43498e-18	5728-60	FCRL1	Q96LA6	Fc receptor-like protein 1	157820120	157794403	1	TRANS
cg21365496	22	NA	28222011	-	-1.16293	0.134178	4.43535e-18	3195-50	GNLY	P22749	Granulysin	85685175	85698852	2	TRANS
cg09775272	12	ZNF664-FAM101A	124615291	+	-1.30287	0.150325	4.43667e-18	9545-156	GZMK	P49863	Granzyme K	55024256	55034570	5	TRANS
cg12108397	18	CELF4;CELF4;CELF4;CELF4	35032140	+	-1.68459	0.194369	4.4392e-18	3195-50	GNLY	P22749	Granulysin	85685175	85698852	2	TRANS
cg02154686	11	CD81;CD81	2415029	-	-1.33207	0.153696	4.44113e-18	6485-59	IGLL1	P15814	Immunoglobulin lambda-like polypeptide 1	23580302	23573125	22	TRANS
cg17465050	17	NA	76951132	-	-1.12799	0.130149	4.44117e-18	3440-7	GZMA	P12544	Granzyme A	55102646	55110252	5	TRANS
cg06908450	17	NA	79921870	-	-1.51565	0.174879	4.44153e-18	3195-50	GNLY	P22749	Granulysin	85685175	85698852	2	TRANS
cg11592640	15	CRABP1	78637901	+	-1.2486	0.144066	4.4422e-18	9545-156	GZMK	P49863	Granzyme K	55024256	55034570	5	TRANS
cg09079582	2	CASP10;CASP10;CASP10;CASP10;CASP10;CASP10;CASP10	202046805	-	-1.04736	0.120847	4.44383e-18	9545-156	GZMK	P49863	Granzyme K	55024256	55034570	5	TRANS
cg07221033	10	TEX36;LOC283038	127372092	-	-1.41519	0.163288	4.44406e-18	3195-50	GNLY	P22749	Granulysin	85685175	85698852	2	TRANS
cg11350346	8	NA	117651257	+	-0.829665	0.0957293	4.44506e-18	5339-49	S100A9	P06702	Protein S100-A9	153357854	153361023	1	TRANS
cg14306663	12	HMGA2;HMGA2;HMGA2;HMGA2	66291943	-	-1.17829	0.135955	4.44545e-18	3440-7	GZMA	P12544	Granzyme A	55102646	55110252	5	TRANS
cg08772548	17	JUP;JUP	39929259	+	-1.39321	0.160754	4.44627e-18	9545-156	GZMK	P49863	Granzyme K	55024256	55034570	5	TRANS
cg07945971	12	TSPAN9;TSPAN9	3287331	-	-1.28328	0.148069	4.44643e-18	6485-59	IGLL1	P15814	Immunoglobulin lambda-like polypeptide 1	23580302	23573125	22	TRANS
cg23984989	21	NA	40383685	+	-1.19396	0.137763	4.44712e-18	9545-156	GZMK	P49863	Granzyme K	55024256	55034570	5	TRANS
cg13411645	2	DCDC2C	3751144	+	0.755472	0.0871695	4.44834e-18	9545-156	GZMK	P49863	Granzyme K	55024256	55034570	5	TRANS
cg08785207	7	OGDH;OGDH;OGDH	44661104	-	-0.731515	0.0844056	4.44946e-18	5339-49	S100A9	P06702	Protein S100-A9	153357854	153361023	1	TRANS
cg25131632	10	NA	94549040	-	-0.89346	0.103092	4.45012e-18	17210-2	TCL1A	P56279	T-cell leukemia/lymphoma protein 1A	95714196	95709947	14	TRANS
cg08956463	6	TREML2;TREML2	41168911	+	0.732293	0.0844956	4.45077e-18	3195-50	GNLY	P22749	Granulysin	85685175	85698852	2	TRANS
cg11147866	15	NA	68835517	-	-1.77392	0.204684	4.45114e-18	3195-50	GNLY	P22749	Granulysin	85685175	85698852	2	TRANS
cg04253213	3	NA	38029373	+	-0.936616	0.108072	4.45203e-18	5339-49	S100A9	P06702	Protein S100-A9	153357854	153361023	1	TRANS
cg00656403	2	NA	127790386	+	-1.60042	0.184668	4.45624e-18	3440-7	GZMA	P12544	Granzyme A	55102646	55110252	5	TRANS
cg22162097	1	NA	94431058	+	-1.10227	0.127188	4.45702e-18	9545-156	GZMK	P49863	Granzyme K	55024256	55034570	5	TRANS
cg01903654	5	NA	139225955	+	-1.67065	0.192771	4.45713e-18	3440-7	GZMA	P12544	Granzyme A	55102646	55110252	5	TRANS
cg02561369	12	SLC38A4;SLC38A4	47171721	-	-1.0023	0.115653	4.46022e-18	9545-156	GZMK	P49863	Granzyme K	55024256	55034570	5	TRANS
cg21968868	1	ATP2B4;ATP2B4	203617631	-	-1.06788	0.123221	4.46054e-18	3440-7	GZMA	P12544	Granzyme A	55102646	55110252	5	TRANS
cg00823608	17	NA	4948215	-	-1.75145	0.202097	4.46205e-18	9545-156	GZMK	P49863	Granzyme K	55024256	55034570	5	TRANS
cg15712304	11	PKNOX2	125227489	+	-1.1055	0.127562	4.46231e-18	9545-156	GZMK	P49863	Granzyme K	55024256	55034570	5	TRANS
cg04245399	1	NA	11935135	+	-1.31838	0.152128	4.46372e-18	3195-50	GNLY	P22749	Granulysin	85685175	85698852	2	TRANS
cg21484315	2	NA	2712669	-	-1.45884	0.168335	4.46475e-18	9545-156	GZMK	P49863	Granzyme K	55024256	55034570	5	TRANS
cg04724290	10	CDH23;CDH23;CDH23;CDH23;CDH23	73232146	-	-1.19949	0.138409	4.46536e-18	3195-50	GNLY	P22749	Granulysin	85685175	85698852	2	TRANS
cg24185913	12	NA	68575158	-	0.937628	0.108193	4.46598e-18	5339-49	S100A9	P06702	Protein S100-A9	153357854	153361023	1	TRANS
cg24898236	3	LOC646498	49228699	-	-1.33668	0.154241	4.46696e-18	9545-156	GZMK	P49863	Granzyme K	55024256	55034570	5	TRANS
cg16913955	20	CDC25B;CDC25B;CDC25B;CDC25B;CDC25B;CDC25B;CDC25B;CDC25B;CDC25B;CDC25B	3780651	-	-1.35834	0.15674	4.46703e-18	17210-2	TCL1A	P56279	T-cell leukemia/lymphoma protein 1A	95714196	95709947	14	TRANS
cg19704755	1	NA	10965094	+	0.919796	0.106136	4.46899e-18	9545-156	GZMK	P49863	Granzyme K	55024256	55034570	5	TRANS
cg17903776	13	PCDH20	61989726	+	0.882579	0.101842	4.46933e-18	3195-50	GNLY	P22749	Granulysin	85685175	85698852	2	TRANS
cg06240961	21	NA	34757209	+	0.878891	0.101417	4.47156e-18	5339-49	S100A9	P06702	Protein S100-A9	153357854	153361023	1	TRANS
cg14809324	2	ACMSD;ACMSD	135603458	+	-1.38151	0.159416	4.47285e-18	3440-7	GZMA	P12544	Granzyme A	55102646	55110252	5	TRANS
cg18160402	17	SHISA6	11144509	-	0.85352	0.0984899	4.47307e-18	9545-156	GZMK	P49863	Granzyme K	55024256	55034570	5	TRANS
cg13818075	13	NA	48391043	-	-1.25133	0.144396	4.4752e-18	9545-156	GZMK	P49863	Granzyme K	55024256	55034570	5	TRANS
cg18686155	14	BMP4;BMP4;BMP4	54421381	-	0.894712	0.103244	4.47526e-18	3195-50	GNLY	P22749	Granulysin	85685175	85698852	2	TRANS
cg16148346	11	NA	58826475	-	-1.31281	0.151491	4.47848e-18	17210-2	TCL1A	P56279	T-cell leukemia/lymphoma protein 1A	95714196	95709947	14	TRANS
cg26583474	2	RPS7	3625354	+	-1.25361	0.14466	4.47866e-18	9545-156	GZMK	P49863	Granzyme K	55024256	55034570	5	TRANS
cg03817667	7	VSTM2A	54609953	+	0.692403	0.0798996	4.4791e-18	3440-7	GZMA	P12544	Granzyme A	55102646	55110252	5	TRANS
cg18151041	18	TCF4;TCF4;TCF4;TCF4;TCF4;TCF4;TCF4;TCF4;TCF4;TCF4;TCF4;TCF4;TCF4;TCF4	52917041	+	-0.81962	0.0945803	4.48096e-18	3440-7	GZMA	P12544	Granzyme A	55102646	55110252	5	TRANS
cg26518528	17	SEZ6;SEZ6;SEZ6	27297353	+	-1.57105	0.181293	4.48332e-18	9545-156	GZMK	P49863	Granzyme K	55024256	55034570	5	TRANS
cg17931641	7	NA	25897232	+	0.868998	0.100279	4.48389e-18	3195-50	GNLY	P22749	Granulysin	85685175	85698852	2	TRANS
cg14637836	7	GTF2IRD1;GTF2IRD1;GTF2IRD1	73987861	+	-1.48835	0.17175	4.48397e-18	9545-156	GZMK	P49863	Granzyme K	55024256	55034570	5	TRANS
cg00523973	10	CUBN	17069055	-	0.911338	0.105166	4.48587e-18	5339-49	S100A9	P06702	Protein S100-A9	153357854	153361023	1	TRANS
cg11524652	1	KCNN3;KCNN3;KCNN3	154795400	+	-1.41024	0.162738	4.48671e-18	9545-156	GZMK	P49863	Granzyme K	55024256	55034570	5	TRANS
cg06622994	11	ABCG4;ABCG4	119032584	-	-1.54648	0.17846	4.48687e-18	3195-50	GNLY	P22749	Granulysin	85685175	85698852	2	TRANS
cg18643837	2	RUFY4;RUFY4	218936260	-	-2.14063	0.247024	4.48747e-18	3195-50	GNLY	P22749	Granulysin	85685175	85698852	2	TRANS
cg25786651	7	ASB10;ASB10;ASB10	150884486	+	-1.86287	0.21497	4.48769e-18	3195-50	GNLY	P22749	Granulysin	85685175	85698852	2	TRANS
cg21864406	20	SIRPA;SIRPA;SIRPA	1910913	+	-1.65238	0.190681	4.48841e-18	3195-50	GNLY	P22749	Granulysin	85685175	85698852	2	TRANS
cg16240480	1	EDARADD;EDARADD	236557473	-	0.98103	0.113209	4.49059e-18	3195-50	GNLY	P22749	Granulysin	85685175	85698852	2	TRANS
cg13267551	6	DPCR1	30915371	-	-1.13147	0.13057	4.49096e-18	9545-156	GZMK	P49863	Granzyme K	55024256	55034570	5	TRANS
cg16193290	5	SLC9A3;SLC9A3	486595	-	-1.46601	0.169176	4.49168e-18	9545-156	GZMK	P49863	Granzyme K	55024256	55034570	5	TRANS
cg10761978	3	RTP2	187420547	-	-1.51802	0.175179	4.49192e-18	9545-156	GZMK	P49863	Granzyme K	55024256	55034570	5	TRANS
cg00726993	2	NA	207911642	-	1.15381	0.133149	4.49264e-18	6485-59	IGLL1	P15814	Immunoglobulin lambda-like polypeptide 1	23580302	23573125	22	TRANS
cg26202340	11	TIRAP;TIRAP	126152357	+	0.805771	0.0929855	4.49331e-18	3195-50	GNLY	P22749	Granulysin	85685175	85698852	2	TRANS
cg13964152	3	SUCLG2;SUCLG2	67644498	+	-1.257	0.145057	4.49483e-18	3440-7	GZMA	P12544	Granzyme A	55102646	55110252	5	TRANS
cg12213182	1	INADL	62547123	+	-1.39755	0.161278	4.49592e-18	3440-7	GZMA	P12544	Granzyme A	55102646	55110252	5	TRANS
cg02511590	5	NA	139511070	-	-1.56405	0.180492	4.4965e-18	3195-50	GNLY	P22749	Granulysin	85685175	85698852	2	TRANS
cg10148702	6	PHACTR2;PHACTR2;PHACTR2;PHACTR2	144076558	-	-0.726509	0.0838396	4.4967e-18	5339-49	S100A9	P06702	Protein S100-A9	153357854	153361023	1	TRANS
cg00582524	16	SALL1;SALL1;SALL1	51184392	+	0.796039	0.0918635	4.49708e-18	9545-156	GZMK	P49863	Granzyme K	55024256	55034570	5	TRANS
cg04078770	7	SCIN;SCIN	12686006	-	-1.39589	0.161088	4.49916e-18	3440-7	GZMA	P12544	Granzyme A	55102646	55110252	5	TRANS
cg07582789	6	ELOVL5;ELOVL5;ELOVL5;ELOVL5;ELOVL5	53171642	+	-0.867601	0.100122	4.49954e-18	9545-156	GZMK	P49863	Granzyme K	55024256	55034570	5	TRANS
cg13931518	17	NA	62014935	+	-1.38429	0.159749	4.49955e-18	9545-156	GZMK	P49863	Granzyme K	55024256	55034570	5	TRANS
cg16649792	5	AMACR;AMACR;AMACR;C1QTNF3-AMACR	34001680	+	-0.720958	0.0831998	4.49999e-18	5339-49	S100A9	P06702	Protein S100-A9	153357854	153361023	1	TRANS
cg10726214	19	IRGC	44221454	+	-1.58136	0.182491	4.50022e-18	9545-156	GZMK	P49863	Granzyme K	55024256	55034570	5	TRANS
cg12523924	5	NA	63255359	+	0.89698	0.103514	4.50191e-18	9545-156	GZMK	P49863	Granzyme K	55024256	55034570	5	CIS
cg26644170	5	LOC100505841	121495831	-	-1.14988	0.132699	4.50205e-18	9545-156	GZMK	P49863	Granzyme K	55024256	55034570	5	TRANS
cg17965386	4	NA	106057079	-	0.813896	0.0939256	4.50213e-18	3195-50	GNLY	P22749	Granulysin	85685175	85698852	2	TRANS
cg08055860	17	NBR1;NBR1;NBR1;NBR1	41352556	+	-1.65148	0.190585	4.50257e-18	6485-59	IGLL1	P15814	Immunoglobulin lambda-like polypeptide 1	23580302	23573125	22	TRANS
cg23205610	3	ITGB5	124567375	+	-1.46613	0.169195	4.50324e-18	3195-50	GNLY	P22749	Granulysin	85685175	85698852	2	TRANS
cg20051949	11	KIRREL3;KIRREL3	126619800	+	-1.37993	0.159249	4.50507e-18	3440-7	GZMA	P12544	Granzyme A	55102646	55110252	5	TRANS
cg04836363	11	NA	33716034	-	-1.5311	0.176694	4.50585e-18	9545-156	GZMK	P49863	Granzyme K	55024256	55034570	5	TRANS
cg26678648	8	NA	145082140	-	-1.44003	0.166186	4.50814e-18	3440-7	GZMA	P12544	Granzyme A	55102646	55110252	5	TRANS
cg15062448	13	LINC00676	110380391	-	-1.39646	0.161158	4.50911e-18	9545-156	GZMK	P49863	Granzyme K	55024256	55034570	5	TRANS
cg14061084	7	BAIAP2L1	97976134	+	-1.38776	0.160154	4.50945e-18	9545-156	GZMK	P49863	Granzyme K	55024256	55034570	5	TRANS
cg26274487	16	NUDT16L1;NUDT16L1	4742906	-	1.07516	0.12408	4.51098e-18	3195-50	GNLY	P22749	Granulysin	85685175	85698852	2	TRANS
cg17933764	17	TRAF4;NEK8	27069671	+	-1.4382	0.165976	4.51098e-18	5728-60	FCRL1	Q96LA6	Fc receptor-like protein 1	157820120	157794403	1	TRANS
cg02182648	11	APIP	34931650	+	-0.809246	0.0933918	4.51259e-18	5339-49	S100A9	P06702	Protein S100-A9	153357854	153361023	1	TRANS
cg12465817	17	NA	266499	+	0.944446	0.108995	4.51304e-18	17210-2	TCL1A	P56279	T-cell leukemia/lymphoma protein 1A	95714196	95709947	14	TRANS
cg00208868	10	NA	120706746	-	-1.50687	0.173903	4.51478e-18	3195-50	GNLY	P22749	Granulysin	85685175	85698852	2	TRANS
cg10532567	18	NA	54130239	-	-1.38108	0.159387	4.5154e-18	3195-50	GNLY	P22749	Granulysin	85685175	85698852	2	TRANS
cg02699518	17	PRKCA	64709756	+	-1.23655	0.142709	4.52091e-18	9545-156	GZMK	P49863	Granzyme K	55024256	55034570	5	TRANS
cg13148130	6	CLVS2;CLVS2	123317657	-	0.929168	0.107234	4.52183e-18	3195-50	GNLY	P22749	Granulysin	85685175	85698852	2	TRANS
cg15993164	4	NA	95653419	-	-1.6653	0.19219	4.52246e-18	3440-7	GZMA	P12544	Granzyme A	55102646	55110252	5	TRANS
cg07481449	4	WHSC1	1875240	+	-1.18391	0.136635	4.52282e-18	3440-7	GZMA	P12544	Granzyme A	55102646	55110252	5	TRANS
cg23399011	17	PIRT	10742274	-	-1.32512	0.152931	4.52319e-18	3440-7	GZMA	P12544	Granzyme A	55102646	55110252	5	TRANS
cg11721194	1	SLAMF7	160709239	-	-1.07454	0.124012	4.52447e-18	3195-50	GNLY	P22749	Granulysin	85685175	85698852	2	TRANS
cg25272883	2	NA	43371609	-	-0.715145	0.082535	4.52516e-18	5339-49	S100A9	P06702	Protein S100-A9	153357854	153361023	1	TRANS
cg25117333	2	MSH6;MSH6;MSH6;MSH6	48031924	-	-0.721219	0.0832372	4.53006e-18	5339-49	S100A9	P06702	Protein S100-A9	153357854	153361023	1	TRANS
cg08163918	12	SHMT2;SHMT2;SHMT2;SHMT2;SHMT2;SHMT2;SHMT2;SHMT2	57628654	+	-1.25311	0.144623	4.53008e-18	3291-30	FCER2	P06734	Low affinity immunoglobulin epsilon Fc receptor	7702146	7688758	19	TRANS
cg09241928	11	NA	1047559	+	-1.49325	0.17234	4.53218e-18	3195-50	GNLY	P22749	Granulysin	85685175	85698852	2	TRANS
cg15873326	7	NA	36067955	-	-1.11277	0.128428	4.53447e-18	9015-1	PRG3	Q9Y2Y8	Proteoglycan 3	57381150	57376769	11	TRANS
cg14090556	9	NR5A1	127253524	-	-1.44821	0.167144	4.53541e-18	3195-50	GNLY	P22749	Granulysin	85685175	85698852	2	TRANS
cg13066930	18	NA	77369529	+	-1.37109	0.158243	4.53624e-18	3195-50	GNLY	P22749	Granulysin	85685175	85698852	2	TRANS
cg18386304	21	NA	44741771	-	-1.49443	0.172478	4.53628e-18	9545-156	GZMK	P49863	Granzyme K	55024256	55034570	5	TRANS
cg02737677	13	SERPINE3	51921194	-	-1.6534	0.190828	4.53998e-18	3195-50	GNLY	P22749	Granulysin	85685175	85698852	2	TRANS
cg05533124	18	AQP4;AQP4	24443298	+	0.889922	0.102711	4.54027e-18	3195-50	GNLY	P22749	Granulysin	85685175	85698852	2	TRANS
cg09287629	2	NA	203036208	+	0.967811	0.1117	4.54047e-18	3440-7	GZMA	P12544	Granzyme A	55102646	55110252	5	TRANS
cg10371363	6	PPIL6;PPIL6;PPIL6;PPIL6;PPIL6	109745468	+	-1.64294	0.189622	4.54368e-18	6485-59	IGLL1	P15814	Immunoglobulin lambda-like polypeptide 1	23580302	23573125	22	TRANS
cg12111234	1	NA	208124376	+	-1.3417	0.154855	4.54534e-18	3440-7	GZMA	P12544	Granzyme A	55102646	55110252	5	TRANS
cg21890303	5	NA	123626527	-	-1.28847	0.148712	4.54621e-18	3440-7	GZMA	P12544	Granzyme A	55102646	55110252	5	TRANS
cg04160170	12	LIMA1;LIMA1	50640144	+	-1.37978	0.159251	4.54683e-18	9545-156	GZMK	P49863	Granzyme K	55024256	55034570	5	TRANS
cg25478227	6	CDKAL1	20924271	+	-2.23014	0.257397	4.54686e-18	3195-50	GNLY	P22749	Granulysin	85685175	85698852	2	TRANS
cg04578566	1	DUSP27	167095079	-	-1.21876	0.140668	4.54966e-18	3440-7	GZMA	P12544	Granzyme A	55102646	55110252	5	TRANS
cg15048611	12	BICD1;BICD1	32487523	+	-0.922695	0.106496	4.5499e-18	9545-156	GZMK	P49863	Granzyme K	55024256	55034570	5	TRANS
cg26865263	18	NA	9066930	-	-1.41651	0.163492	4.55059e-18	6485-59	IGLL1	P15814	Immunoglobulin lambda-like polypeptide 1	23580302	23573125	22	TRANS
cg24315209	1	CDK18;CDK18;CDK18	205494299	+	-1.58083	0.182457	4.55082e-18	3440-7	GZMA	P12544	Granzyme A	55102646	55110252	5	TRANS
cg21922303	11	NA	129903453	-	-1.27029	0.146616	4.55338e-18	3440-7	GZMA	P12544	Granzyme A	55102646	55110252	5	TRANS
cg13139646	18	TTR	29172936	-	-1.20443	0.139015	4.55406e-18	3440-7	GZMA	P12544	Granzyme A	55102646	55110252	5	TRANS
cg16456533	1	PLXNA2	208280512	-	-1.4375	0.165918	4.55697e-18	3440-7	GZMA	P12544	Granzyme A	55102646	55110252	5	TRANS
cg05257097	17	MAP3K14-AS1;MAP3K14-AS1;SPATA32;MAP3K14;MAP3K14-AS1;MAP3K14-AS1;MAP3K14-AS1	43340758	-	-1.47841	0.170642	4.56184e-18	3291-30	FCER2	P06734	Low affinity immunoglobulin epsilon Fc receptor	7702146	7688758	19	TRANS
cg27633509	9	NA	111059457	+	-0.740829	0.0855094	4.56638e-18	5339-49	S100A9	P06702	Protein S100-A9	153357854	153361023	1	TRANS
cg10157276	1	NA	9479157	+	-1.54347	0.178154	4.56693e-18	6485-59	IGLL1	P15814	Immunoglobulin lambda-like polypeptide 1	23580302	23573125	22	TRANS
cg04819180	17	TBCD	80829157	+	-1.06147	0.122519	4.56718e-18	17210-2	TCL1A	P56279	T-cell leukemia/lymphoma protein 1A	95714196	95709947	14	TRANS
cg06053037	6	BTBD9;BTBD9;BTBD9;BTBD9	38147694	+	-1.71885	0.1984	4.57262e-18	9545-156	GZMK	P49863	Granzyme K	55024256	55034570	5	TRANS
cg10784983	11	HSD17B12	43709197	+	-0.982401	0.113395	4.57271e-18	5339-49	S100A9	P06702	Protein S100-A9	153357854	153361023	1	TRANS
cg08035822	12	OASL;OASL;OASL	121471970	-	1.01232	0.116848	4.57286e-18	5339-49	S100A9	P06702	Protein S100-A9	153357854	153361023	1	TRANS
cg04438162	18	ZNF407	72707209	+	-1.10773	0.127862	4.57653e-18	3195-50	GNLY	P22749	Granulysin	85685175	85698852	2	TRANS
cg18897025	5	TSLP;TSLP	110413671	+	-0.739247	0.0853295	4.5774e-18	5339-49	S100A9	P06702	Protein S100-A9	153357854	153361023	1	TRANS
cg04811554	1	FAM177B	222913004	-	-1.41403	0.163218	4.57778e-18	6485-59	IGLL1	P15814	Immunoglobulin lambda-like polypeptide 1	23580302	23573125	22	TRANS
cg09573359	3	UBE2E1;UBE2E1	23848563	+	0.822893	0.0949851	4.57913e-18	3440-7	GZMA	P12544	Granzyme A	55102646	55110252	5	TRANS
cg00234176	5	ITK	156642893	-	-0.978774	0.112978	4.57944e-18	3440-7	GZMA	P12544	Granzyme A	55102646	55110252	5	TRANS
cg14039138	1	ARHGEF16	3383526	-	-1.51748	0.175161	4.58032e-18	3195-50	GNLY	P22749	Granulysin	85685175	85698852	2	TRANS
cg08500763	17	GRB7;GRB7;GRB7	37894636	+	0.991593	0.114458	4.58093e-18	3440-7	GZMA	P12544	Granzyme A	55102646	55110252	5	TRANS
cg00983803	1	SKINTL	48575902	+	-1.59242	0.183812	4.58203e-18	9545-156	GZMK	P49863	Granzyme K	55024256	55034570	5	TRANS
cg11381954	4	PPP3CA;PPP3CA;PPP3CA	102256428	+	-0.947016	0.109313	4.58272e-18	3440-7	GZMA	P12544	Granzyme A	55102646	55110252	5	TRANS
cg26734957	9	SEMA4D;SEMA4D	92063537	+	1.31836	0.152179	4.58697e-18	5339-49	S100A9	P06702	Protein S100-A9	153357854	153361023	1	TRANS
cg09614721	12	SH2B3	111866819	-	0.761806	0.087936	4.58721e-18	3440-7	GZMA	P12544	Granzyme A	55102646	55110252	5	TRANS
cg17033166	12	NA	52221959	-	1.20734	0.139368	4.59523e-18	3440-7	GZMA	P12544	Granzyme A	55102646	55110252	5	TRANS
cg03374976	1	SLC45A3	205630722	-	-1.76081	0.203257	4.59653e-18	9545-156	GZMK	P49863	Granzyme K	55024256	55034570	5	TRANS
cg13853560	4	NA	42296670	+	-1.4313	0.165221	4.59719e-18	3195-50	GNLY	P22749	Granulysin	85685175	85698852	2	TRANS
cg27408184	17	ALOXE3;ALOXE3	8015494	+	-1.46534	0.16915	4.59773e-18	3440-7	GZMA	P12544	Granzyme A	55102646	55110252	5	TRANS
cg14321486	1	CYP4X1	47488597	-	-1.2107	0.139757	4.59968e-18	9545-156	GZMK	P49863	Granzyme K	55024256	55034570	5	TRANS
cg16512990	10	FAM170B	50342145	-	-1.47641	0.170429	4.60023e-18	3440-7	GZMA	P12544	Granzyme A	55102646	55110252	5	TRANS
cg04274613	8	NA	130303309	-	-1.07965	0.12463	4.60051e-18	9545-156	GZMK	P49863	Granzyme K	55024256	55034570	5	TRANS
cg03791373	9	PAX5;PAX5;PAX5;PAX5;PAX5;PAX5;PAX5;PAX5;PAX5;PAX5;PAX5;PAX5;PAX5;PAX5;PAX5;PAX5;PAX5;PAX5;PAX5;PAX5;PAX5;PAX5;PAX5;PAX5	37034233	+	0.784168	0.0905207	4.60092e-18	3440-7	GZMA	P12544	Granzyme A	55102646	55110252	5	TRANS
cg11099003	2	NPAS2	101507874	-	-1.488	0.171768	4.60096e-18	3195-50	GNLY	P22749	Granulysin	85685175	85698852	2	TRANS
cg26785702	11	FOXR1	118846877	+	-1.15196	0.132977	4.60257e-18	3195-50	GNLY	P22749	Granulysin	85685175	85698852	2	TRANS
cg02980664	11	NA	69292674	+	-1.70444	0.196757	4.60857e-18	3195-50	GNLY	P22749	Granulysin	85685175	85698852	2	TRANS
cg17733100	1	C1orf106	200860363	-	0.718753	0.0829717	4.61e-18	9545-156	GZMK	P49863	Granzyme K	55024256	55034570	5	TRANS
cg19932250	20	ISM1-AS1;ISM1	13221792	+	-1.50478	0.17371	4.61197e-18	9545-156	GZMK	P49863	Granzyme K	55024256	55034570	5	TRANS
cg26827373	19	ZNF844	12175935	+	0.535616	0.0618311	4.61306e-18	9545-156	GZMK	P49863	Granzyme K	55024256	55034570	5	TRANS
cg07369590	13	HSPH1;HSPH1;HSPH1;HSPH1;HSPH1;HSPH1;HSPH1;HSPH1	31712722	-	-1.01869	0.117598	4.61424e-18	3440-7	GZMA	P12544	Granzyme A	55102646	55110252	5	TRANS
cg17603206	10	PLXDC2	20104935	+	0.769331	0.0888123	4.618e-18	9545-156	GZMK	P49863	Granzyme K	55024256	55034570	5	TRANS
cg12083744	11	ABCC8;ABCC8	17464470	+	-1.56552	0.180727	4.62162e-18	9545-156	GZMK	P49863	Granzyme K	55024256	55034570	5	TRANS
cg22097600	11	ST3GAL4;ST3GAL4	126256655	+	0.926992	0.107014	4.62199e-18	9545-156	GZMK	P49863	Granzyme K	55024256	55034570	5	TRANS
cg04728164	13	LINC00382	80475855	-	-1.43517	0.16568	4.62223e-18	3440-7	GZMA	P12544	Granzyme A	55102646	55110252	5	TRANS
cg02447380	1	RAB42	28919300	-	0.550712	0.0635755	4.62229e-18	3195-50	GNLY	P22749	Granulysin	85685175	85698852	2	TRANS
cg08356841	1	ARNT;ARNT;ARNT;ARNT;ARNT	150793838	-	-0.825418	0.095289	4.62478e-18	5339-49	S100A9	P06702	Protein S100-A9	153357854	153361023	1	CIS
cg00754253	11	HRASLS5;HRASLS5;HRASLS5	63259187	+	0.75195	0.0868076	4.62514e-18	9545-156	GZMK	P49863	Granzyme K	55024256	55034570	5	TRANS
cg06243194	17	CYB561;CYB561	61524713	+	0.88553	0.102229	4.62517e-18	3195-50	GNLY	P22749	Granulysin	85685175	85698852	2	TRANS
cg04592948	11	NA	5300178	-	-1.50364	0.173585	4.62523e-18	9545-156	GZMK	P49863	Granzyme K	55024256	55034570	5	TRANS
cg04836949	13	NA	46699875	-	0.914842	0.105613	4.62667e-18	3440-7	GZMA	P12544	Granzyme A	55102646	55110252	5	TRANS
cg00034338	6	AIG1;AIG1;AIG1;AIG1	143386398	+	-0.82315	0.095028	4.62802e-18	5339-49	S100A9	P06702	Protein S100-A9	153357854	153361023	1	TRANS
cg18696237	22	APOBEC3H;APOBEC3H;APOBEC3H;APOBEC3H	39491975	+	-1.6169	0.186662	4.62811e-18	3195-50	GNLY	P22749	Granulysin	85685175	85698852	2	TRANS
cg08135904	6	NOTCH4	32181025	-	-1.42519	0.16453	4.62849e-18	9545-156	GZMK	P49863	Granzyme K	55024256	55034570	5	TRANS
cg09470643	1	C1orf167	11843813	+	-1.76696	0.203987	4.62997e-18	9545-156	GZMK	P49863	Granzyme K	55024256	55034570	5	TRANS
cg19203064	1	LINC01057	95145415	-	-1.28986	0.148908	4.63053e-18	9545-156	GZMK	P49863	Granzyme K	55024256	55034570	5	TRANS
cg22608108	17	ST6GALNAC1;ST6GALNAC1;ST6GALNAC1	74625283	-	-1.06266	0.12268	4.63211e-18	3195-50	GNLY	P22749	Granulysin	85685175	85698852	2	TRANS
cg14122438	1	NA	200187049	+	-1.25396	0.144765	4.63323e-18	3195-50	GNLY	P22749	Granulysin	85685175	85698852	2	TRANS
cg12792363	11	LGALS12;LGALS12;LGALS12;LGALS12;LGALS12	63274030	-	-0.9359	0.108046	4.63386e-18	5339-49	S100A9	P06702	Protein S100-A9	153357854	153361023	1	TRANS
cg11790576	15	NA	78131733	-	-1.21466	0.140229	4.63618e-18	3440-7	GZMA	P12544	Granzyme A	55102646	55110252	5	TRANS
cg11814995	18	CELF4;CELF4;CELF4;CELF4	34997519	-	-1.38306	0.15967	4.63682e-18	3440-7	GZMA	P12544	Granzyme A	55102646	55110252	5	TRANS
cg27315556	3	NLGN1	173115771	+	0.718611	0.0829619	4.63793e-18	3440-7	GZMA	P12544	Granzyme A	55102646	55110252	5	TRANS
cg25611057	3	NA	197121419	+	-0.981461	0.113308	4.64012e-18	9545-156	GZMK	P49863	Granzyme K	55024256	55034570	5	TRANS
cg14405088	9	LOC101927450	81760592	-	-0.730113	0.0842909	4.64253e-18	5339-49	S100A9	P06702	Protein S100-A9	153357854	153361023	1	TRANS
cg07336943	13	COL4A2	110972489	-	1.01137	0.116762	4.64257e-18	5339-49	S100A9	P06702	Protein S100-A9	153357854	153361023	1	TRANS
cg10455460	21	DOPEY2	37608711	+	-1.56119	0.180238	4.6444e-18	6485-59	IGLL1	P15814	Immunoglobulin lambda-like polypeptide 1	23580302	23573125	22	TRANS
cg03122740	3	TTC21A;TTC21A	39170287	+	-1.73797	0.200648	4.64529e-18	3440-7	GZMA	P12544	Granzyme A	55102646	55110252	5	TRANS
cg09672464	15	CPLX3	75118791	-	0.942196	0.108777	4.64584e-18	3195-50	GNLY	P22749	Granulysin	85685175	85698852	2	TRANS
cg09327855	1	NID1	236156587	+	-1.64144	0.189506	4.6477e-18	3195-50	GNLY	P22749	Granulysin	85685175	85698852	2	TRANS
cg01698854	16	GNAO1	56387633	+	-2.00596	0.23159	4.64889e-18	3195-50	GNLY	P22749	Granulysin	85685175	85698852	2	TRANS
cg12877723	8	PENK;PENK	57358312	+	0.718301	0.0829287	4.64894e-18	3440-7	GZMA	P12544	Granzyme A	55102646	55110252	5	TRANS
cg08161323	4	CXCL1	74734762	+	0.924448	0.106729	4.64916e-18	9545-156	GZMK	P49863	Granzyme K	55024256	55034570	5	TRANS
cg14969066	8	NA	9217385	+	-1.39667	0.161249	4.65107e-18	9545-156	GZMK	P49863	Granzyme K	55024256	55034570	5	TRANS
cg14603031	7	LFNG;LFNG;LFNG;LFNG	2563184	-	0.945756	0.109189	4.65131e-18	9545-156	GZMK	P49863	Granzyme K	55024256	55034570	5	TRANS
cg03955252	3	LOC101929337;LOC100505920	193965266	+	-0.734342	0.0847815	4.65266e-18	5339-49	S100A9	P06702	Protein S100-A9	153357854	153361023	1	TRANS
cg22754266	5	FSTL4	132656350	-	-1.62684	0.187823	4.65291e-18	3195-50	GNLY	P22749	Granulysin	85685175	85698852	2	TRANS
cg23223071	6	PHACTR1;PHACTR1	13259871	+	-1.39068	0.160557	4.65294e-18	17210-2	TCL1A	P56279	T-cell leukemia/lymphoma protein 1A	95714196	95709947	14	TRANS
cg12937391	7	WIPF3	29900403	+	-1.06376	0.122816	4.65789e-18	3195-50	GNLY	P22749	Granulysin	85685175	85698852	2	TRANS
cg15853299	17	TBCD	80842469	-	-0.53294	0.0615302	4.6589e-18	3195-50	GNLY	P22749	Granulysin	85685175	85698852	2	TRANS
cg26274662	15	NA	63729230	-	1.10485	0.127561	4.65937e-18	3195-50	GNLY	P22749	Granulysin	85685175	85698852	2	TRANS
cg08920761	4	NA	74563996	-	-1.50124	0.173326	4.6604e-18	3440-7	GZMA	P12544	Granzyme A	55102646	55110252	5	TRANS
cg03031959	9	RASEF;RASEF	85677921	-	0.571643	0.065999	4.66079e-18	3195-50	GNLY	P22749	Granulysin	85685175	85698852	2	TRANS
cg14424363	8	IKBKB	42128252	+	0.87414	0.100925	4.66648e-18	9545-156	GZMK	P49863	Granzyme K	55024256	55034570	5	TRANS
cg13114777	2	DAW1	228753156	+	-1.55059	0.179027	4.66657e-18	9545-156	GZMK	P49863	Granzyme K	55024256	55034570	5	TRANS
cg16602871	18	LDLRAD4;LDLRAD4;LDLRAD4;LDLRAD4;LDLRAD4	13613748	-	-1.04619	0.120792	4.67102e-18	6485-59	IGLL1	P15814	Immunoglobulin lambda-like polypeptide 1	23580302	23573125	22	TRANS
cg12662563	2	GPR17;GPR17;GPR17;GPR17;GPR17;GPR17;GPR17;GPR17;LIMS2;LIMS2;LIMS2;LIMS2;LIMS2	128403548	-	-1.50716	0.174015	4.6731e-18	3195-50	GNLY	P22749	Granulysin	85685175	85698852	2	TRANS
cg05364321	2	SOWAHC;SEPT10;SEPT10;SEPT10	110371114	-	0.89322	0.103131	4.67588e-18	3195-50	GNLY	P22749	Granulysin	85685175	85698852	2	TRANS
cg09314675	15	NA	99947826	+	-1.6673	0.192507	4.67799e-18	3195-50	GNLY	P22749	Granulysin	85685175	85698852	2	TRANS
cg07781668	10	TBATA	72531641	+	-1.42319	0.164325	4.68412e-18	3440-7	GZMA	P12544	Granzyme A	55102646	55110252	5	TRANS
cg07361830	2	IGFBP2	217513101	+	-1.67601	0.193518	4.68585e-18	3195-50	GNLY	P22749	Granulysin	85685175	85698852	2	TRANS
cg00824087	17	NA	48058055	-	-1.29075	0.149035	4.68608e-18	9545-156	GZMK	P49863	Granzyme K	55024256	55034570	5	TRANS
cg07839457	16	NLRC5	57023022	-	-0.651448	0.0752188	4.68872e-18	3311-27	FCGR3B	O75015	Low affinity immunoglobulin gamma Fc region receptor III-B	161631963	161623196	1	TRANS
cg11938367	3	IQCG;IQCG	197639960	+	-1.67362	0.193244	4.68915e-18	3440-7	GZMA	P12544	Granzyme A	55102646	55110252	5	TRANS
cg05615153	8	NA	55200518	+	-1.47004	0.169739	4.69288e-18	9545-156	GZMK	P49863	Granzyme K	55024256	55034570	5	TRANS
cg12244644	18	NA	60655398	-	-1.43603	0.165813	4.69382e-18	3195-50	GNLY	P22749	Granulysin	85685175	85698852	2	TRANS
cg22465130	7	NA	155374293	+	-0.967964	0.111767	4.69526e-18	3440-7	GZMA	P12544	Granzyme A	55102646	55110252	5	TRANS
cg19107215	16	CMIP;CMIP	81555582	+	-1.45321	0.167797	4.69571e-18	3195-50	GNLY	P22749	Granulysin	85685175	85698852	2	TRANS
cg05947984	17	SLC47A1	19470287	+	-1.3029	0.150442	4.6958e-18	9545-156	GZMK	P49863	Granzyme K	55024256	55034570	5	TRANS
cg02193425	6	FAM50B	3848280	-	-1.06413	0.122871	4.69651e-18	9545-156	GZMK	P49863	Granzyme K	55024256	55034570	5	TRANS
cg11119917	8	NA	110064936	+	-1.08638	0.12544	4.69692e-18	3440-7	GZMA	P12544	Granzyme A	55102646	55110252	5	TRANS
cg17312282	1	NA	9133353	+	-0.722613	0.0834392	4.70304e-18	5339-49	S100A9	P06702	Protein S100-A9	153357854	153361023	1	TRANS
cg18506018	19	KCNN4	44285974	+	-1.06707	0.123214	4.70489e-18	9545-156	GZMK	P49863	Granzyme K	55024256	55034570	5	TRANS
cg17339147	7	WNT2;WNT2	116963500	+	0.759657	0.0877174	4.70639e-18	3195-50	GNLY	P22749	Granulysin	85685175	85698852	2	TRANS
cg19216788	3	SLC15A2;SLC15A2	121633802	+	-1.19407	0.137879	4.7069e-18	3291-30	FCER2	P06734	Low affinity immunoglobulin epsilon Fc receptor	7702146	7688758	19	TRANS
cg01624414	4	SCARB2	77119206	+	0.923443	0.10663	4.70712e-18	3440-7	GZMA	P12544	Granzyme A	55102646	55110252	5	TRANS
cg08197493	11	NA	82838289	-	-1.05027	0.121276	4.70843e-18	9545-156	GZMK	P49863	Granzyme K	55024256	55034570	5	TRANS
cg05670348	22	LARGE;LARGE;LARGE;LARGE	34316316	-	0.644331	0.0744012	4.70851e-18	3195-50	GNLY	P22749	Granulysin	85685175	85698852	2	TRANS
cg02034689	5	NA	54518136	-	0.846736	0.0977731	4.70877e-18	9545-156	GZMK	P49863	Granzyme K	55024256	55034570	5	CIS
cg08169778	11	NA	115846336	-	0.924832	0.106792	4.71182e-18	3440-7	GZMA	P12544	Granzyme A	55102646	55110252	5	TRANS
cg16649522	5	SPARC;SPARC;SPARC	151040696	-	-1.4105	0.162873	4.71194e-18	3195-50	GNLY	P22749	Granulysin	85685175	85698852	2	TRANS
cg07880384	6	C2;C2;CFB	31913323	-	-1.24211	0.143432	4.71927e-18	3195-50	GNLY	P22749	Granulysin	85685175	85698852	2	TRANS
cg16676082	4	STOX2	184906435	+	-1.23671	0.142808	4.71957e-18	3440-7	GZMA	P12544	Granzyme A	55102646	55110252	5	TRANS
cg10820926	14	PRKD1	30397408	-	0.868398	0.100278	4.72022e-18	9545-156	GZMK	P49863	Granzyme K	55024256	55034570	5	TRANS
cg06066138	13	MIPEP	24325453	+	-1.04447	0.120609	4.72087e-18	3440-7	GZMA	P12544	Granzyme A	55102646	55110252	5	TRANS
cg22990562	9	ASTN2	119843558	-	-1.2646	0.146029	4.72093e-18	3440-7	GZMA	P12544	Granzyme A	55102646	55110252	5	TRANS
cg12930795	11	BTBD10	13485413	+	0.84489	0.0975639	4.72327e-18	9545-156	GZMK	P49863	Granzyme K	55024256	55034570	5	TRANS
cg04763057	5	NA	95179625	-	-0.754623	0.0871403	4.72367e-18	5339-49	S100A9	P06702	Protein S100-A9	153357854	153361023	1	TRANS
cg02606496	9	AK1	130640137	+	0.792322	0.0914939	4.72462e-18	9545-156	GZMK	P49863	Granzyme K	55024256	55034570	5	TRANS
cg14697583	17	DNAI2;DNAI2	72269569	-	-1.33088	0.153685	4.72505e-18	3440-7	GZMA	P12544	Granzyme A	55102646	55110252	5	TRANS
cg15693299	12	LOC360030	7916371	+	-0.869944	0.100458	4.7266e-18	9545-156	GZMK	P49863	Granzyme K	55024256	55034570	5	TRANS
cg20851259	7	MKLN1	130923554	-	-1.00354	0.115886	4.72912e-18	3440-7	GZMA	P12544	Granzyme A	55102646	55110252	5	TRANS
cg08391322	9	NA	111113463	-	-1.32453	0.152953	4.72952e-18	3195-50	GNLY	P22749	Granulysin	85685175	85698852	2	TRANS
cg08766149	14	GZMB	25103301	+	-1.29861	0.149961	4.73184e-18	3195-50	GNLY	P22749	Granulysin	85685175	85698852	2	TRANS
cg21109025	17	CCL2	32580869	-	-1.17198	0.135339	4.73312e-18	3195-50	GNLY	P22749	Granulysin	85685175	85698852	2	TRANS
cg05171937	12	STK38L	27396765	-	-0.782024	0.0903075	4.73534e-18	5339-49	S100A9	P06702	Protein S100-A9	153357854	153361023	1	TRANS
cg00150782	10	SH3PXD2A	105497444	+	-1.49761	0.172944	4.7386e-18	9545-156	GZMK	P49863	Granzyme K	55024256	55034570	5	TRANS
cg17458850	14	AKAP6	33165403	-	-1.21801	0.140657	4.73896e-18	9545-156	GZMK	P49863	Granzyme K	55024256	55034570	5	TRANS
cg20310170	10	NA	72698709	-	-1.32347	0.152835	4.73927e-18	3440-7	GZMA	P12544	Granzyme A	55102646	55110252	5	TRANS
cg15004395	3	SLC6A11	10970640	-	-1.66344	0.192095	4.74009e-18	3195-50	GNLY	P22749	Granulysin	85685175	85698852	2	TRANS
cg02842003	2	NA	238131843	-	-1.09773	0.126767	4.74175e-18	3440-7	GZMA	P12544	Granzyme A	55102646	55110252	5	TRANS
cg16438311	7	AGFG2	100140552	+	-1.12831	0.130298	4.74202e-18	9545-156	GZMK	P49863	Granzyme K	55024256	55034570	5	TRANS
cg09328011	8	SYBU;SYBU	110704037	-	0.818293	0.0944979	4.74338e-18	9545-156	GZMK	P49863	Granzyme K	55024256	55034570	5	TRANS
cg14067377	3	XXYLT1;XXYLT1	194896527	+	-1.2908	0.149064	4.74339e-18	5339-49	S100A9	P06702	Protein S100-A9	153357854	153361023	1	TRANS
cg22564816	6	CNR1;CNR1;CNR1;CNR1	88875401	-	1.04182	0.120312	4.74373e-18	3195-50	GNLY	P22749	Granulysin	85685175	85698852	2	TRANS
cg07617338	2	NA	63285846	-	0.892514	0.103069	4.74381e-18	9545-156	GZMK	P49863	Granzyme K	55024256	55034570	5	TRANS
cg00437019	14	STON2;STON2	81796100	-	-1.2182	0.14068	4.74407e-18	3440-7	GZMA	P12544	Granzyme A	55102646	55110252	5	TRANS
cg22667851	16	NA	11405878	-	-1.15716	0.133631	4.74419e-18	9545-156	GZMK	P49863	Granzyme K	55024256	55034570	5	TRANS
cg13738327	11	LRP5	68139233	-	-0.65395	0.0755194	4.74423e-18	17210-2	TCL1A	P56279	T-cell leukemia/lymphoma protein 1A	95714196	95709947	14	TRANS
cg11868485	4	MAML3	140782938	-	-1.23732	0.142889	4.74604e-18	3440-7	GZMA	P12544	Granzyme A	55102646	55110252	5	TRANS
cg23348723	7	C7orf16;C7orf16	31725748	+	-1.29055	0.149037	4.74673e-18	9545-156	GZMK	P49863	Granzyme K	55024256	55034570	5	TRANS
cg15863014	1	NCMAP	24915946	+	-1.48309	0.171272	4.7483e-18	9545-156	GZMK	P49863	Granzyme K	55024256	55034570	5	TRANS
cg11991105	6	NA	144607911	+	0.855851	0.0988367	4.7491e-18	3440-7	GZMA	P12544	Granzyme A	55102646	55110252	5	TRANS
cg05097066	5	LHFPL2	77939250	-	-1.03172	0.119147	4.74947e-18	3440-7	GZMA	P12544	Granzyme A	55102646	55110252	5	TRANS
cg27610334	15	UBR1	43396451	-	-0.710041	0.0819983	4.75036e-18	5339-49	S100A9	P06702	Protein S100-A9	153357854	153361023	1	TRANS
cg07800670	6	DST	56765087	-	-1.25347	0.144756	4.7507e-18	3440-7	GZMA	P12544	Granzyme A	55102646	55110252	5	TRANS
cg00802510	7	HECW1	43601539	-	-1.64664	0.190161	4.751e-18	9545-156	GZMK	P49863	Granzyme K	55024256	55034570	5	TRANS
cg19806586	15	NA	39524983	-	-1.36837	0.158025	4.75113e-18	3440-7	GZMA	P12544	Granzyme A	55102646	55110252	5	TRANS
cg11228136	2	NA	63971489	-	-1.06005	0.122419	4.75131e-18	3440-7	GZMA	P12544	Granzyme A	55102646	55110252	5	TRANS
cg06881579	20	PREX1	47370908	+	-1.73004	0.199793	4.75201e-18	3291-30	FCER2	P06734	Low affinity immunoglobulin epsilon Fc receptor	7702146	7688758	19	TRANS
cg01152023	5	UNC5A	176307323	-	-1.60102	0.184893	4.75241e-18	9545-156	GZMK	P49863	Granzyme K	55024256	55034570	5	TRANS
cg00827176	8	NPM2	21885702	-	-1.81134	0.209184	4.75641e-18	9545-156	GZMK	P49863	Granzyme K	55024256	55034570	5	TRANS
cg25486757	3	PDZRN3	73674074	+	0.914754	0.105642	4.75872e-18	3195-50	GNLY	P22749	Granulysin	85685175	85698852	2	TRANS
cg14306663	12	HMGA2;HMGA2;HMGA2;HMGA2	66291943	-	-1.17462	0.135653	4.75969e-18	3195-50	GNLY	P22749	Granulysin	85685175	85698852	2	TRANS
cg06971683	2	PARD3B;PARD3B;PARD3B;PARD3B	206423064	-	-1.34401	0.155217	4.76183e-18	3195-50	GNLY	P22749	Granulysin	85685175	85698852	2	TRANS
cg03938562	8	NA	145082728	+	-1.12737	0.130198	4.76192e-18	5339-49	S100A9	P06702	Protein S100-A9	153357854	153361023	1	TRANS
cg25760426	10	CDH23;CDH23;CDH23;CDH23;CDH23	73189015	+	-1.50468	0.173772	4.76254e-18	9545-156	GZMK	P49863	Granzyme K	55024256	55034570	5	TRANS
cg26656751	17	CRHR1;CRHR1;CRHR1;CRHR1	43910226	-	-0.763181	0.0881383	4.76337e-18	3440-7	GZMA	P12544	Granzyme A	55102646	55110252	5	TRANS
cg04166500	14	EVL	100571607	-	1.03457	0.119481	4.76429e-18	5339-49	S100A9	P06702	Protein S100-A9	153357854	153361023	1	TRANS
cg04458355	18	NA	10260778	-	-1.33568	0.154257	4.76702e-18	3440-7	GZMA	P12544	Granzyme A	55102646	55110252	5	TRANS
cg19902593	1	NA	56038708	+	-1.20676	0.139369	4.7683e-18	3440-7	GZMA	P12544	Granzyme A	55102646	55110252	5	TRANS
cg25314245	21	APP;APP;APP;APP;APP	27354743	-	-1.34257	0.155053	4.7689e-18	3440-7	GZMA	P12544	Granzyme A	55102646	55110252	5	TRANS
cg10241484	16	CDH8	62070219	-	0.93201	0.107638	4.77121e-18	9545-156	GZMK	P49863	Granzyme K	55024256	55034570	5	TRANS
cg18840589	6	MCHR2-AS1;MCHR2;MCHR2;MCHR2	100441867	+	0.840743	0.0970981	4.77178e-18	3195-50	GNLY	P22749	Granulysin	85685175	85698852	2	TRANS
cg00593814	16	XPO6;XPO6	28121951	+	-0.740772	0.0855526	4.77271e-18	5339-49	S100A9	P06702	Protein S100-A9	153357854	153361023	1	TRANS
cg22021794	5	NA	54177306	-	-1.08914	0.125787	4.77629e-18	3195-50	GNLY	P22749	Granulysin	85685175	85698852	2	TRANS
cg18724430	15	NA	89951787	+	0.906331	0.104675	4.7794e-18	9545-156	GZMK	P49863	Granzyme K	55024256	55034570	5	TRANS
cg07996027	12	NA	6270392	-	-1.12962	0.130465	4.78389e-18	9545-156	GZMK	P49863	Granzyme K	55024256	55034570	5	TRANS
cg02145785	12	NA	103954698	-	-1.74123	0.201103	4.78462e-18	9545-156	GZMK	P49863	Granzyme K	55024256	55034570	5	TRANS
cg03092975	9	NA	136365303	+	-1.46063	0.168695	4.78528e-18	3195-50	GNLY	P22749	Granulysin	85685175	85698852	2	TRANS
cg02345895	20	BPIFB2;BPIFB2	31608207	+	-1.14392	0.132117	4.78585e-18	9545-156	GZMK	P49863	Granzyme K	55024256	55034570	5	TRANS
cg04085984	9	ABL1;ABL1	133723126	+	-0.801767	0.0926006	4.78703e-18	5339-49	S100A9	P06702	Protein S100-A9	153357854	153361023	1	TRANS
cg22610106	6	RPS6KA2	167136367	-	-1.03272	0.119275	4.78807e-18	3440-7	GZMA	P12544	Granzyme A	55102646	55110252	5	TRANS
cg22178694	7	TNS3	47583286	+	-1.5466	0.178628	4.79082e-18	3440-7	GZMA	P12544	Granzyme A	55102646	55110252	5	TRANS
cg08273607	1	NA	226217822	-	-1.19612	0.138148	4.79108e-18	3440-7	GZMA	P12544	Granzyme A	55102646	55110252	5	TRANS
cg02338269	16	NA	87074217	+	-1.42511	0.164596	4.79119e-18	9545-156	GZMK	P49863	Granzyme K	55024256	55034570	5	TRANS
cg17075483	11	LOC338694	68923332	+	-1.06844	0.123403	4.79472e-18	3440-7	GZMA	P12544	Granzyme A	55102646	55110252	5	TRANS
cg00739778	17	RAP1GAP2;RAP1GAP2	2908023	-	0.94535	0.109186	4.79609e-18	3195-50	GNLY	P22749	Granulysin	85685175	85698852	2	TRANS
cg21736671	1	FAM163A	179751196	-	-1.49429	0.172589	4.79703e-18	3195-50	GNLY	P22749	Granulysin	85685175	85698852	2	TRANS
cg01449504	11	ZP1;ZP1	60637361	+	-1.2737	0.147112	4.79982e-18	3195-50	GNLY	P22749	Granulysin	85685175	85698852	2	TRANS
cg02503159	6	NA	5026324	+	0.762717	0.0880938	4.80067e-18	9545-156	GZMK	P49863	Granzyme K	55024256	55034570	5	TRANS
cg07862554	3	MME;MME;MME;MME	154797083	+	0.905771	0.104617	4.8009e-18	3440-7	GZMA	P12544	Granzyme A	55102646	55110252	5	TRANS
cg04368331	9	NA	116879018	-	-1.37481	0.158793	4.80614e-18	3195-50	GNLY	P22749	Granulysin	85685175	85698852	2	TRANS
cg25160847	1	NA	29775655	-	-1.29676	0.149778	4.80669e-18	3440-7	GZMA	P12544	Granzyme A	55102646	55110252	5	TRANS
cg18408209	2	NA	193509	-	-0.970237	0.112064	4.80713e-18	9545-156	GZMK	P49863	Granzyme K	55024256	55034570	5	TRANS
cg05485635	15	MAP2K1	66697029	+	0.779383	0.0900205	4.8079e-18	3195-50	GNLY	P22749	Granulysin	85685175	85698852	2	TRANS
cg04344588	22	NA	46988077	+	-1.6386	0.189263	4.80841e-18	6485-59	IGLL1	P15814	Immunoglobulin lambda-like polypeptide 1	23580302	23573125	22	TRANS
cg11410023	3	EPHA6	96533511	+	0.66434	0.076733	4.80893e-18	3195-50	GNLY	P22749	Granulysin	85685175	85698852	2	TRANS
cg22838882	3	PISRT1	138952118	+	-1.43507	0.165755	4.80972e-18	3195-50	GNLY	P22749	Granulysin	85685175	85698852	2	TRANS
cg00038503	4	TNIP3;TNIP3;TNIP3	122060992	+	0.909734	0.105078	4.81395e-18	5339-49	S100A9	P06702	Protein S100-A9	153357854	153361023	1	TRANS
cg09956087	11	DSCAML1	117407961	-	-1.50754	0.174128	4.81572e-18	3195-50	GNLY	P22749	Granulysin	85685175	85698852	2	TRANS
cg02911509	22	PARVG;PARVG	44568770	+	0.920841	0.106361	4.81581e-18	9545-156	GZMK	P49863	Granzyme K	55024256	55034570	5	TRANS
cg15259986	2	FIGN	164592561	-	0.742443	0.085756	4.8169e-18	3440-7	GZMA	P12544	Granzyme A	55102646	55110252	5	TRANS
cg06354543	10	NA	130376572	-	-1.2786	0.147685	4.81748e-18	3195-50	GNLY	P22749	Granulysin	85685175	85698852	2	TRANS
cg02872054	14	ACTN1;ACTN1;ACTN1	69395234	+	0.871665	0.100682	4.81812e-18	3440-7	GZMA	P12544	Granzyme A	55102646	55110252	5	TRANS
cg24571476	4	NOP14-AS1	2939329	-	-1.51262	0.174716	4.81848e-18	3440-7	GZMA	P12544	Granzyme A	55102646	55110252	5	TRANS
cg26418856	3	RUVBL1-AS1	127794453	+	0.852693	0.098491	4.81942e-18	9545-156	GZMK	P49863	Granzyme K	55024256	55034570	5	TRANS
cg22422825	17	NA	55314690	+	-1.42819	0.164966	4.8213e-18	3440-7	GZMA	P12544	Granzyme A	55102646	55110252	5	TRANS
cg17038201	9	MVB12B	129185673	-	0.773405	0.0893337	4.82273e-18	3440-7	GZMA	P12544	Granzyme A	55102646	55110252	5	TRANS
cg06095270	6	PRDM13	100060980	-	0.803354	0.0927931	4.82341e-18	9545-156	GZMK	P49863	Granzyme K	55024256	55034570	5	TRANS
cg00381391	3	NA	33837694	-	-1.43546	0.165806	4.82382e-18	9015-1	PRG3	Q9Y2Y8	Proteoglycan 3	57381150	57376769	11	TRANS
cg14128623	11	NA	34847327	-	-1.56871	0.181198	4.82516e-18	9545-156	GZMK	P49863	Granzyme K	55024256	55034570	5	TRANS
cg05595916	3	NA	39790639	-	-1.11167	0.128407	4.82528e-18	3195-50	GNLY	P22749	Granulysin	85685175	85698852	2	TRANS
cg02986287	11	KCNQ1;KCNQ1	2798509	-	-1.61497	0.186542	4.82585e-18	3440-7	GZMA	P12544	Granzyme A	55102646	55110252	5	TRANS
cg07052452	20	NA	18340990	-	-1.286	0.148543	4.82643e-18	3440-7	GZMA	P12544	Granzyme A	55102646	55110252	5	TRANS
cg22330021	11	NA	64372277	-	-1.24533	0.143846	4.82665e-18	3440-7	GZMA	P12544	Granzyme A	55102646	55110252	5	TRANS
cg13583364	22	SCUBE1	43614669	+	-1.6804	0.1941	4.82742e-18	3195-50	GNLY	P22749	Granulysin	85685175	85698852	2	TRANS
cg12898892	6	NA	25625393	-	-1.41906	0.163914	4.82759e-18	3195-50	GNLY	P22749	Granulysin	85685175	85698852	2	TRANS
cg02755130	4	WWC2	184186563	+	-1.01765	0.117547	4.82777e-18	3440-7	GZMA	P12544	Granzyme A	55102646	55110252	5	TRANS
cg26692804	2	NA	238699193	-	-1.08481	0.125305	4.82807e-18	3440-7	GZMA	P12544	Granzyme A	55102646	55110252	5	TRANS
cg10368548	14	EML1;EML1	100331887	-	-1.73535	0.200448	4.82824e-18	3440-7	GZMA	P12544	Granzyme A	55102646	55110252	5	TRANS
cg04790887	15	NA	58515544	+	-1.09906	0.126951	4.82854e-18	3195-50	GNLY	P22749	Granulysin	85685175	85698852	2	TRANS
cg17222365	19	HIPK4	40896583	+	-1.54454	0.178408	4.82856e-18	9545-156	GZMK	P49863	Granzyme K	55024256	55034570	5	TRANS
cg10682302	17	TBX21	45810127	+	-1.14018	0.131701	4.82857e-18	3440-7	GZMA	P12544	Granzyme A	55102646	55110252	5	TRANS
cg07431832	18	ANKRD12;ANKRD12;ANKRD12	9215818	+	-0.79858	0.0922431	4.82906e-18	5339-49	S100A9	P06702	Protein S100-A9	153357854	153361023	1	TRANS
cg10724702	15	DMXL2;DMXL2;DMXL2	51916003	+	1.01127	0.116812	4.82998e-18	9545-156	GZMK	P49863	Granzyme K	55024256	55034570	5	TRANS
cg16291750	3	NA	18003561	+	-1.45668	0.16826	4.83178e-18	3440-7	GZMA	P12544	Granzyme A	55102646	55110252	5	TRANS
cg10011244	20	NA	56486686	+	-1.11099	0.12833	4.83285e-18	9545-156	GZMK	P49863	Granzyme K	55024256	55034570	5	TRANS
cg27026281	2	NA	18248362	+	-1.65716	0.191419	4.83368e-18	3195-50	GNLY	P22749	Granulysin	85685175	85698852	2	TRANS
cg00759427	20	RGS19;RGS19	62708630	-	0.692132	0.0799487	4.83478e-18	3195-50	GNLY	P22749	Granulysin	85685175	85698852	2	TRANS
cg21998983	2	GALNT13	154727925	-	0.868304	0.100298	4.83511e-18	3195-50	GNLY	P22749	Granulysin	85685175	85698852	2	TRANS
cg01240795	5	NA	72528314	-	0.93709	0.108244	4.83659e-18	9545-156	GZMK	P49863	Granzyme K	55024256	55034570	5	TRANS
cg17918845	7	CALCR;CALCR;CALCR	93071540	-	-1.37222	0.158507	4.83686e-18	3440-7	GZMA	P12544	Granzyme A	55102646	55110252	5	TRANS
cg10043374	11	NA	8243490	-	-1.38844	0.160382	4.83994e-18	3440-7	GZMA	P12544	Granzyme A	55102646	55110252	5	TRANS
cg14055004	2	NA	241860995	-	-1.31189	0.15154	4.84086e-18	3440-7	GZMA	P12544	Granzyme A	55102646	55110252	5	TRANS
cg14467794	3	NA	32086860	+	-1.39331	0.160946	4.84483e-18	9015-1	PRG3	Q9Y2Y8	Proteoglycan 3	57381150	57376769	11	TRANS
cg01939772	20	LOC100130264;SLC24A3	19263918	-	-1.32087	0.152579	4.8469e-18	3195-50	GNLY	P22749	Granulysin	85685175	85698852	2	TRANS
cg06857925	1	NA	37084266	+	-1.22439	0.141436	4.84766e-18	3440-7	GZMA	P12544	Granzyme A	55102646	55110252	5	TRANS
cg04798533	18	NA	21068100	+	0.881192	0.101791	4.84919e-18	3195-50	GNLY	P22749	Granulysin	85685175	85698852	2	TRANS
cg22793601	18	RNF165;RNF165	43953569	-	-1.54658	0.178654	4.8492e-18	3440-7	GZMA	P12544	Granzyme A	55102646	55110252	5	TRANS
cg03172947	20	DBNDD2;DBNDD2;DBNDD2;DBNDD2;SYS1-DBNDD2;DBNDD2;DBNDD2	44035850	-	0.78579	0.0907711	4.85055e-18	9545-156	GZMK	P49863	Granzyme K	55024256	55034570	5	TRANS
cg04217016	1	NA	201305661	-	-1.4111	0.163005	4.8515e-18	9545-156	GZMK	P49863	Granzyme K	55024256	55034570	5	TRANS
cg16185457	2	BRE;BRE;BRE;BRE;BRE	28200724	+	-0.974625	0.112585	4.85254e-18	3440-7	GZMA	P12544	Granzyme A	55102646	55110252	5	TRANS
cg20522997	17	ADAM11	42848068	+	-2.23238	0.257876	4.85298e-18	9545-156	GZMK	P49863	Granzyme K	55024256	55034570	5	TRANS
cg09064095	10	ECHDC3	11787029	+	-1.33649	0.154387	4.8542e-18	9545-156	GZMK	P49863	Granzyme K	55024256	55034570	5	TRANS
cg07063912	2	LRRFIP1	238598832	-	-0.845292	0.0976457	4.85507e-18	5339-49	S100A9	P06702	Protein S100-A9	153357854	153361023	1	TRANS
cg14849855	1	IL12RB2	67807960	+	1.05742	0.12215	4.85617e-18	5339-49	S100A9	P06702	Protein S100-A9	153357854	153361023	1	TRANS
cg25472590	7	NA	40962047	-	-1.30804	0.151103	4.85872e-18	9545-156	GZMK	P49863	Granzyme K	55024256	55034570	5	TRANS
cg17784403	6	EPHA7	94128527	+	0.875192	0.101101	4.85882e-18	3195-50	GNLY	P22749	Granulysin	85685175	85698852	2	TRANS
cg15221877	2	LINC01119	47081734	-	-1.39724	0.161408	4.86041e-18	3440-7	GZMA	P12544	Granzyme A	55102646	55110252	5	TRANS
cg04146591	17	RAB34;RAB34;RAB34;RAB34;NARR;RAB34;RAB34;RAB34;RAB34;RAB34;RAB34;NARR	27044864	+	0.700126	0.0808777	4.86064e-18	3440-7	GZMA	P12544	Granzyme A	55102646	55110252	5	TRANS
cg24416961	10	HTR7;HTR7;HTR7	92539313	-	-2.00697	0.231844	4.8615e-18	3195-50	GNLY	P22749	Granulysin	85685175	85698852	2	TRANS
cg05534963	1	MACF1	39794285	+	-1.03391	0.119436	4.86175e-18	3195-50	GNLY	P22749	Granulysin	85685175	85698852	2	TRANS
cg14584823	1	TTC39A;TTC39A;TTC39A;TTC39A;TTC39A;TTC39A	51787996	-	-1.61747	0.186849	4.86243e-18	3195-50	GNLY	P22749	Granulysin	85685175	85698852	2	TRANS
cg23248654	12	DRAM1	102285251	-	0.87786	0.10141	4.86328e-18	3440-7	GZMA	P12544	Granzyme A	55102646	55110252	5	TRANS
cg03328935	1	NAV1	201654971	+	-1.35766	0.156837	4.86409e-18	3440-7	GZMA	P12544	Granzyme A	55102646	55110252	5	TRANS
cg20806436	3	UBE2E2;MIR548AC	23472878	+	-1.33272	0.153956	4.8644e-18	6485-59	IGLL1	P15814	Immunoglobulin lambda-like polypeptide 1	23580302	23573125	22	TRANS
cg26987928	15	NA	62767926	+	-1.21524	0.140385	4.86462e-18	3440-7	GZMA	P12544	Granzyme A	55102646	55110252	5	TRANS
cg09268729	7	NA	25897158	-	1.01765	0.117559	4.86562e-18	9545-156	GZMK	P49863	Granzyme K	55024256	55034570	5	TRANS
cg19554338	9	NA	89407232	+	-1.35018	0.155975	4.86951e-18	3440-7	GZMA	P12544	Granzyme A	55102646	55110252	5	TRANS
cg24727967	2	LOC100506457;LOC100506457;LOC100506457	12204435	-	-1.22552	0.141574	4.87054e-18	9545-156	GZMK	P49863	Granzyme K	55024256	55034570	5	TRANS
cg13973083	13	NA	95988536	+	-1.2776	0.147591	4.87202e-18	3440-7	GZMA	P12544	Granzyme A	55102646	55110252	5	TRANS
cg08493581	2	TCF7L1	85472279	+	-1.49141	0.172292	4.87221e-18	3440-7	GZMA	P12544	Granzyme A	55102646	55110252	5	TRANS
cg02457308	20	NA	45403872	-	-1.32142	0.152656	4.87551e-18	9545-156	GZMK	P49863	Granzyme K	55024256	55034570	5	TRANS
cg17923246	16	CES3;CES3;CES3;CES3	66997406	+	-1.44547	0.166986	4.87651e-18	3440-7	GZMA	P12544	Granzyme A	55102646	55110252	5	TRANS
cg14253333	20	CDH22	44807582	+	-1.46091	0.16877	4.87746e-18	3195-50	GNLY	P22749	Granulysin	85685175	85698852	2	TRANS
cg22125902	1	MAN1C1	26002535	+	1.12318	0.129755	4.87762e-18	5339-49	S100A9	P06702	Protein S100-A9	153357854	153361023	1	TRANS
cg03963011	11	ETS1	128418551	-	0.680368	0.0785995	4.87986e-18	3195-50	GNLY	P22749	Granulysin	85685175	85698852	2	TRANS
cg09456758	14	MNAT1;MNAT1	61329252	+	-0.678896	0.0784295	4.88058e-18	5339-49	S100A9	P06702	Protein S100-A9	153357854	153361023	1	TRANS
cg01425393	12	NA	39461780	-	-0.824639	0.0952666	4.88085e-18	5339-49	S100A9	P06702	Protein S100-A9	153357854	153361023	1	TRANS
cg11125381	7	NA	5614241	+	0.932211	0.107694	4.8825e-18	9545-156	GZMK	P49863	Granzyme K	55024256	55034570	5	TRANS
cg05319305	4	DDIT4L	101111927	+	0.933453	0.107838	4.88298e-18	3195-50	GNLY	P22749	Granulysin	85685175	85698852	2	TRANS
cg06143389	15	NA	68862508	+	-1.32304	0.152845	4.88317e-18	3195-50	GNLY	P22749	Granulysin	85685175	85698852	2	TRANS
cg19263161	7	C7orf50;C7orf50;C7orf50	1144982	+	-1.21149	0.139959	4.88453e-18	5728-60	FCRL1	Q96LA6	Fc receptor-like protein 1	157820120	157794403	1	TRANS
cg10357303	2	NA	119004582	-	-1.43146	0.165371	4.88462e-18	9545-156	GZMK	P49863	Granzyme K	55024256	55034570	5	TRANS
cg10648222	2	NA	68647519	+	0.832686	0.0961974	4.88554e-18	3440-7	GZMA	P12544	Granzyme A	55102646	55110252	5	TRANS
cg07625529	2	HOXD10	176981283	-	0.758127	0.0875849	4.89019e-18	9545-156	GZMK	P49863	Granzyme K	55024256	55034570	5	TRANS
cg12973823	10	NA	73795916	+	-1.58073	0.182619	4.89068e-18	3440-7	GZMA	P12544	Granzyme A	55102646	55110252	5	TRANS
cg20593611	2	FIGN	164593221	+	0.846807	0.0978302	4.89108e-18	3195-50	GNLY	P22749	Granulysin	85685175	85698852	2	TRANS
cg16760163	15	NA	38901688	+	-1.07008	0.123625	4.89147e-18	3195-50	GNLY	P22749	Granulysin	85685175	85698852	2	TRANS
cg00970396	16	NA	9107199	-	0.777139	0.0897817	4.89151e-18	3195-50	GNLY	P22749	Granulysin	85685175	85698852	2	TRANS
cg02699518	17	PRKCA	64709756	+	-1.23526	0.142708	4.89199e-18	3440-7	GZMA	P12544	Granzyme A	55102646	55110252	5	TRANS
cg18116971	19	BRUNOL5	3285973	+	0.816544	0.0943343	4.89224e-18	3440-7	GZMA	P12544	Granzyme A	55102646	55110252	5	TRANS
cg22304019	22	NA	19606400	-	-1.32782	0.153402	4.89389e-18	9545-156	GZMK	P49863	Granzyme K	55024256	55034570	5	TRANS
cg20179939	11	KIRREL3;KIRREL3;KIRREL3	126363802	-	-1.39904	0.16163	4.89465e-18	3440-7	GZMA	P12544	Granzyme A	55102646	55110252	5	TRANS
cg05947033	7	NA	30041686	+	-0.751799	0.0868551	4.89498e-18	5339-49	S100A9	P06702	Protein S100-A9	153357854	153361023	1	TRANS
cg25304867	4	SCOC;SCOC-AS1	141226900	+	-1.45644	0.168262	4.89516e-18	3440-7	GZMA	P12544	Granzyme A	55102646	55110252	5	TRANS
cg05929058	15	NA	76083764	+	-1.65161	0.190811	4.89642e-18	9545-156	GZMK	P49863	Granzyme K	55024256	55034570	5	TRANS
cg09314675	15	NA	99947826	+	-1.69871	0.196253	4.89855e-18	9545-156	GZMK	P49863	Granzyme K	55024256	55034570	5	TRANS
cg12660813	1	PRDM16;PRDM16	3192343	-	-1.56349	0.180632	4.89927e-18	9545-156	GZMK	P49863	Granzyme K	55024256	55034570	5	TRANS
cg02869266	21	KCNJ6	39014354	+	-1.86178	0.215094	4.90135e-18	9545-156	GZMK	P49863	Granzyme K	55024256	55034570	5	TRANS
cg12767055	11	ARHGAP20;ARHGAP20;ARHGAP20;ARHGAP20;ARHGAP20	110582022	+	1.05115	0.121441	4.90162e-18	9545-156	GZMK	P49863	Granzyme K	55024256	55034570	5	TRANS
cg19304065	1	SLC6A17	110715477	+	-1.7854	0.20627	4.90166e-18	9545-156	GZMK	P49863	Granzyme K	55024256	55034570	5	TRANS
cg04106630	17	TIMP2	76853502	-	-1.35149	0.15614	4.9022e-18	9545-156	GZMK	P49863	Granzyme K	55024256	55034570	5	TRANS
cg20423269	10	DLG5	79606847	-	-1.66483	0.192341	4.904e-18	9545-156	GZMK	P49863	Granzyme K	55024256	55034570	5	TRANS
cg10027487	16	CMTM4;CMTM4	66729871	+	0.904469	0.104496	4.90516e-18	3195-50	GNLY	P22749	Granulysin	85685175	85698852	2	TRANS
cg00936935	10	SGMS1	52271899	+	-1.02267	0.118154	4.91045e-18	3440-7	GZMA	P12544	Granzyme A	55102646	55110252	5	TRANS
cg12215457	6	HTR1B	78173523	+	0.790543	0.0913351	4.911e-18	9545-156	GZMK	P49863	Granzyme K	55024256	55034570	5	TRANS
cg01903654	5	NA	139225955	+	-1.62434	0.187667	4.91112e-18	3195-50	GNLY	P22749	Granulysin	85685175	85698852	2	TRANS
cg25357706	3	ADCY5	123123576	-	-1.4734	0.170231	4.91519e-18	3440-7	GZMA	P12544	Granzyme A	55102646	55110252	5	TRANS
cg05019457	5	NA	141217939	+	-1.69441	0.195766	4.91563e-18	9545-156	GZMK	P49863	Granzyme K	55024256	55034570	5	TRANS
cg12646452	2	NA	144560348	-	-0.915923	0.105822	4.91588e-18	9545-156	GZMK	P49863	Granzyme K	55024256	55034570	5	TRANS
cg11798358	17	EPN3	48613081	-	-1.25951	0.145519	4.91731e-18	9545-156	GZMK	P49863	Granzyme K	55024256	55034570	5	TRANS
cg08247449	1	PARP1	226558897	+	-1.31811	0.15229	4.91735e-18	17210-2	TCL1A	P56279	T-cell leukemia/lymphoma protein 1A	95714196	95709947	14	TRANS
cg23384668	14	C14orf132;C14orf132;C14orf132;C14orf132	96556170	+	-1.70628	0.197137	4.9175e-18	3440-7	GZMA	P12544	Granzyme A	55102646	55110252	5	TRANS
cg14138324	1	NA	157259408	-	-1.27398	0.147191	4.91766e-18	3195-50	GNLY	P22749	Granulysin	85685175	85698852	2	TRANS
cg01280216	20	NA	4816198	-	-1.26342	0.145972	4.91886e-18	3440-7	GZMA	P12544	Granzyme A	55102646	55110252	5	TRANS
cg27109056	18	NA	10410364	+	-1.60936	0.185942	4.92194e-18	9545-156	GZMK	P49863	Granzyme K	55024256	55034570	5	TRANS
cg24522654	12	NA	19535154	-	-0.842134	0.0972994	4.92583e-18	9545-156	GZMK	P49863	Granzyme K	55024256	55034570	5	TRANS
cg00070383	4	NA	174429374	+	0.928655	0.107296	4.92656e-18	9545-156	GZMK	P49863	Granzyme K	55024256	55034570	5	TRANS
cg13051970	7	DDC;DDC	50628968	+	-1.67114	0.193083	4.92724e-18	3195-50	GNLY	P22749	Granulysin	85685175	85698852	2	TRANS
cg24036761	22	NA	46394385	+	-1.62862	0.188171	4.92902e-18	9545-156	GZMK	P49863	Granzyme K	55024256	55034570	5	TRANS
cg11832040	5	NA	157566574	+	-1.34443	0.155336	4.92937e-18	3440-7	GZMA	P12544	Granzyme A	55102646	55110252	5	TRANS
cg02043408	1	NA	184970623	-	-1.17662	0.135947	4.9301e-18	3195-50	GNLY	P22749	Granulysin	85685175	85698852	2	TRANS
cg23064601	5	PITX1	134367394	-	0.972524	0.112366	4.93102e-18	9545-156	GZMK	P49863	Granzyme K	55024256	55034570	5	TRANS
cg05768065	3	NA	71856140	+	-0.770024	0.0889692	4.93131e-18	5339-49	S100A9	P06702	Protein S100-A9	153357854	153361023	1	TRANS
cg19945535	5	NA	173068163	-	-1.31302	0.151708	4.93197e-18	3440-7	GZMA	P12544	Granzyme A	55102646	55110252	5	TRANS
cg00498162	6	TPD52L1;TPD52L1;TPD52L1;TPD52L1;TPD52L1;TPD52L1	125551273	+	-1.35308	0.156337	4.93247e-18	9545-156	GZMK	P49863	Granzyme K	55024256	55034570	5	TRANS
cg01143451	10	ADARB2	1519962	-	-1.4814	0.171162	4.93265e-18	9545-156	GZMK	P49863	Granzyme K	55024256	55034570	5	TRANS
cg15707223	2	KLHL29	23638293	+	-1.51611	0.175173	4.9336e-18	9545-156	GZMK	P49863	Granzyme K	55024256	55034570	5	TRANS
cg10257565	21	NA	43158210	+	-1.03373	0.119439	4.93393e-18	9545-156	GZMK	P49863	Granzyme K	55024256	55034570	5	TRANS
cg13859159	11	CD82;CD82	44627656	-	-0.970478	0.112131	4.93503e-18	5339-49	S100A9	P06702	Protein S100-A9	153357854	153361023	1	TRANS
cg15708154	1	NA	10448500	-	0.788282	0.0910797	4.93509e-18	3195-50	GNLY	P22749	Granulysin	85685175	85698852	2	TRANS
cg10145411	13	UBAC2;UBAC2;UBAC2;MIR548AN	99991345	-	-2.10399	0.2431	4.93516e-18	4148-49	PAPPA	Q13219	Pappalysin-1	116153791	116402321	9	TRANS
cg01047262	8	STAR	38007025	-	-1.54834	0.178898	4.93621e-18	9015-1	PRG3	Q9Y2Y8	Proteoglycan 3	57381150	57376769	11	TRANS
cg21712239	20	NA	46596753	-	-1.30076	0.150293	4.93641e-18	3195-50	GNLY	P22749	Granulysin	85685175	85698852	2	TRANS
cg11150303	1	NA	198333105	+	-0.858538	0.0991978	4.93718e-18	3440-7	GZMA	P12544	Granzyme A	55102646	55110252	5	TRANS
cg08461077	20	SLC35C2;SLC35C2;SLC35C2;SLC35C2;SLC35C2;SLC35C2;SLC35C2	44987481	-	-1.39595	0.161292	4.9387e-18	5339-49	S100A9	P06702	Protein S100-A9	153357854	153361023	1	TRANS
cg18321881	7	FKBP9;FKBP9	33012040	+	-0.765792	0.0884826	4.94123e-18	5339-49	S100A9	P06702	Protein S100-A9	153357854	153361023	1	TRANS
cg07953496	1	BCAR3;BCAR3;BCAR3;BCAR3;BCAR3	94035910	+	-1.05912	0.122375	4.9413e-18	3440-7	GZMA	P12544	Granzyme A	55102646	55110252	5	TRANS
cg16460629	14	PRIMA1	94185616	-	-1.28461	0.148429	4.94134e-18	3440-7	GZMA	P12544	Granzyme A	55102646	55110252	5	TRANS
cg04652097	7	MAGI2	79083445	+	0.436475	0.0504321	4.94192e-18	3440-7	GZMA	P12544	Granzyme A	55102646	55110252	5	TRANS
cg09008926	15	NA	58054319	+	-1.5906	0.183784	4.94194e-18	9545-156	GZMK	P49863	Granzyme K	55024256	55034570	5	TRANS
cg13250722	10	NA	49490160	-	-1.38415	0.159931	4.94464e-18	3440-7	GZMA	P12544	Granzyme A	55102646	55110252	5	TRANS
cg19806342	1	PCSK9;PCSK9;PCSK9;PCSK9	55523180	+	-1.18265	0.13665	4.94714e-18	9545-156	GZMK	P49863	Granzyme K	55024256	55034570	5	TRANS
cg19954011	13	NA	46774256	-	0.86226	0.0996305	4.94729e-18	9545-156	GZMK	P49863	Granzyme K	55024256	55034570	5	TRANS
cg15674825	5	MYOZ3;MYOZ3	150052349	+	0.907688	0.10488	4.9477e-18	9545-156	GZMK	P49863	Granzyme K	55024256	55034570	5	TRANS
cg03185032	1	PRDM2;PRDM2	14135265	+	-1.47343	0.170249	4.94887e-18	5728-60	FCRL1	Q96LA6	Fc receptor-like protein 1	157820120	157794403	1	TRANS
cg11838299	11	NLRP14;ZNF214;NLRP14	7041752	+	0.739511	0.0854483	4.95152e-18	9545-156	GZMK	P49863	Granzyme K	55024256	55034570	5	TRANS
cg23297210	15	TLN2	63135419	+	-1.44279	0.166713	4.9585e-18	9545-156	GZMK	P49863	Granzyme K	55024256	55034570	5	TRANS
cg04877622	22	MLC1;MLC1	50520977	+	-1.00345	0.115948	4.95888e-18	6485-59	IGLL1	P15814	Immunoglobulin lambda-like polypeptide 1	23580302	23573125	22	TRANS
cg05939970	3	NA	127795340	-	0.806692	0.0932127	4.95903e-18	3440-7	GZMA	P12544	Granzyme A	55102646	55110252	5	TRANS
cg00060437	6	NA	6952071	+	-1.2822	0.148157	4.9596e-18	9545-156	GZMK	P49863	Granzyme K	55024256	55034570	5	TRANS
cg05364307	10	NA	103539189	-	0.717596	0.0829179	4.95967e-18	3440-7	GZMA	P12544	Granzyme A	55102646	55110252	5	TRANS
cg15501449	5	NA	67625532	+	-0.686253	0.0792965	4.96102e-18	5339-49	S100A9	P06702	Protein S100-A9	153357854	153361023	1	TRANS
cg17977409	9	SH3GL2;SH3GL2	17579227	+	0.616993	0.0712936	4.96143e-18	9545-156	GZMK	P49863	Granzyme K	55024256	55034570	5	TRANS
cg27037400	8	SPIDR;SPIDR;SPIDR;SPIDR	48420053	+	-0.822793	0.0950741	4.96245e-18	5339-49	S100A9	P06702	Protein S100-A9	153357854	153361023	1	TRANS
cg26354128	14	KIAA1409	93897195	+	0.878097	0.101465	4.9627e-18	9545-156	GZMK	P49863	Granzyme K	55024256	55034570	5	TRANS
cg01893721	21	ITSN1;ITSN1	35174647	-	-0.742577	0.0858053	4.96312e-18	5339-49	S100A9	P06702	Protein S100-A9	153357854	153361023	1	TRANS
cg10818988	13	WASF3;WASF3	27215886	+	-1.91243	0.220983	4.96354e-18	3195-50	GNLY	P22749	Granulysin	85685175	85698852	2	TRANS
cg12338657	10	NA	80384267	+	-1.21523	0.140421	4.96354e-18	3440-7	GZMA	P12544	Granzyme A	55102646	55110252	5	TRANS
cg18267047	6	TRIM10;TRIM10	30121774	+	-1.13332	0.130956	4.96364e-18	3440-7	GZMA	P12544	Granzyme A	55102646	55110252	5	TRANS
cg02728280	3	CIDEC;CIDEC;CIDEC;CIDEC	9921382	-	-1.19928	0.138578	4.96436e-18	3195-50	GNLY	P22749	Granulysin	85685175	85698852	2	TRANS
cg26808583	1	S100A12	153346525	+	-1.19087	0.137606	4.96439e-18	3195-50	GNLY	P22749	Granulysin	85685175	85698852	2	TRANS
cg15566845	7	C7orf50;C7orf50;C7orf50	1143572	+	-1.4729	0.170195	4.96447e-18	3440-7	GZMA	P12544	Granzyme A	55102646	55110252	5	TRANS
cg16899280	1	TGFB2;TGFB2	218518579	+	0.870904	0.100634	4.96635e-18	3195-50	GNLY	P22749	Granulysin	85685175	85698852	2	TRANS
cg08360820	10	USP6NL	11652640	+	0.773798	0.0894138	4.96728e-18	9545-156	GZMK	P49863	Granzyme K	55024256	55034570	5	TRANS
cg00311702	10	NA	89857116	+	-0.722242	0.0834564	4.96731e-18	5339-49	S100A9	P06702	Protein S100-A9	153357854	153361023	1	TRANS
cg10603454	12	RBM19;RBM19;RBM19	114405061	-	-0.850128	0.098234	4.96782e-18	5339-49	S100A9	P06702	Protein S100-A9	153357854	153361023	1	TRANS
cg26716823	7	NA	33709329	+	-1.08626	0.125519	4.96838e-18	3440-7	GZMA	P12544	Granzyme A	55102646	55110252	5	TRANS
cg03204322	1	SAMD13;SAMD13;SAMD13	84767878	+	0.798672	0.0922886	4.96938e-18	9545-156	GZMK	P49863	Granzyme K	55024256	55034570	5	TRANS
cg05856556	7	LOC728743	150104705	-	-1.2731	0.14711	4.96962e-18	6485-59	IGLL1	P15814	Immunoglobulin lambda-like polypeptide 1	23580302	23573125	22	TRANS
cg12518533	3	NA	43990429	+	-1.1785	0.136179	4.973e-18	3195-50	GNLY	P22749	Granulysin	85685175	85698852	2	TRANS
cg07353262	15	LINC00923;LINC00923	98417363	-	-1.72393	0.199207	4.97484e-18	9545-156	GZMK	P49863	Granzyme K	55024256	55034570	5	TRANS
cg11657203	12	CNTN1;CNTN1	41087101	+	0.908667	0.105001	4.97622e-18	3195-50	GNLY	P22749	Granulysin	85685175	85698852	2	TRANS
cg02061368	2	NA	235976378	+	-1.41431	0.163431	4.9784e-18	3440-7	GZMA	P12544	Granzyme A	55102646	55110252	5	TRANS
cg19011176	2	NA	121186502	+	-1.2549	0.145011	4.9795e-18	3440-7	GZMA	P12544	Granzyme A	55102646	55110252	5	TRANS
cg21374459	4	TET2;TET2	106080109	-	0.804385	0.0929514	4.98017e-18	9545-156	GZMK	P49863	Granzyme K	55024256	55034570	5	TRANS
cg18719158	10	NA	80136983	+	-1.38243	0.159749	4.98195e-18	3195-50	GNLY	P22749	Granulysin	85685175	85698852	2	TRANS
cg12399350	1	NA	53828495	+	-1.59212	0.183981	4.98342e-18	3440-7	GZMA	P12544	Granzyme A	55102646	55110252	5	TRANS
cg11163506	15	NA	89032403	-	-1.57006	0.181431	4.98343e-18	3195-50	GNLY	P22749	Granulysin	85685175	85698852	2	TRANS
cg04455641	11	NA	2055361	-	-1.3949	0.161191	4.98576e-18	9545-156	GZMK	P49863	Granzyme K	55024256	55034570	5	TRANS
cg00207283	3	NA	127553098	+	-1.20193	0.138892	4.98611e-18	9545-156	GZMK	P49863	Granzyme K	55024256	55034570	5	TRANS
cg16457505	18	MAPK4;MAPK4;MAPK4	48249020	+	-1.41287	0.163268	4.98641e-18	9545-156	GZMK	P49863	Granzyme K	55024256	55034570	5	TRANS
cg26698353	11	DSCAML1	117522938	-	-1.46848	0.169695	4.98723e-18	9545-156	GZMK	P49863	Granzyme K	55024256	55034570	5	TRANS
cg26354128	14	KIAA1409	93897195	+	0.87802	0.101464	4.99363e-18	3440-7	GZMA	P12544	Granzyme A	55102646	55110252	5	TRANS
cg24404823	1	ZNF496	247496053	-	-1.08015	0.124822	4.99481e-18	5339-49	S100A9	P06702	Protein S100-A9	153357854	153361023	1	TRANS
cg21540743	10	NA	5989258	-	-1.26822	0.146556	4.99563e-18	5339-49	S100A9	P06702	Protein S100-A9	153357854	153361023	1	TRANS
cg12076803	12	PLXNC1;PLXNC1	94699253	-	-0.892297	0.103116	5.00254e-18	9545-156	GZMK	P49863	Granzyme K	55024256	55034570	5	TRANS
cg10835043	10	VWA2	116031785	+	-1.58087	0.182691	5.00558e-18	9545-156	GZMK	P49863	Granzyme K	55024256	55034570	5	TRANS
cg17501987	3	KPNA1;KPNA1	122186930	-	-1.05895	0.122376	5.0078e-18	9545-156	GZMK	P49863	Granzyme K	55024256	55034570	5	TRANS
cg09057863	16	NA	30817168	+	0.815177	0.0942054	5.00838e-18	3195-50	GNLY	P22749	Granulysin	85685175	85698852	2	TRANS
cg13378048	18	TCF4	53276785	+	-1.28088	0.148025	5.00993e-18	3440-7	GZMA	P12544	Granzyme A	55102646	55110252	5	TRANS
cg23302358	17	PIPOX	27372891	-	-1.35202	0.156246	5.01036e-18	3195-50	GNLY	P22749	Granulysin	85685175	85698852	2	TRANS
cg17554182	11	NA	75896332	-	-1.41767	0.163834	5.01271e-18	9545-156	GZMK	P49863	Granzyme K	55024256	55034570	5	TRANS
cg18375153	3	LOC101929106	186926414	+	-1.84617	0.213359	5.02289e-18	3195-50	GNLY	P22749	Granulysin	85685175	85698852	2	TRANS
cg23515702	2	NA	206673425	+	-1.9292	0.222957	5.02443e-18	9545-156	GZMK	P49863	Granzyme K	55024256	55034570	5	TRANS
cg18813778	3	NA	19116330	+	-1.06603	0.123201	5.02533e-18	3440-7	GZMA	P12544	Granzyme A	55102646	55110252	5	TRANS
cg22091870	12	GNS	65131511	+	0.936428	0.108223	5.02625e-18	6485-59	IGLL1	P15814	Immunoglobulin lambda-like polypeptide 1	23580302	23573125	22	TRANS
cg26652513	21	LINC00322	44743389	-	-1.66087	0.191947	5.02782e-18	3195-50	GNLY	P22749	Granulysin	85685175	85698852	2	TRANS
cg24660450	1	PGM1;PGM1;PGM1	64088820	-	-1.56798	0.181213	5.02936e-18	6485-59	IGLL1	P15814	Immunoglobulin lambda-like polypeptide 1	23580302	23573125	22	TRANS
cg04213082	11	NA	16800806	+	-1.37586	0.15901	5.03193e-18	9545-156	GZMK	P49863	Granzyme K	55024256	55034570	5	TRANS
cg27537628	19	CCDC106;CCDC106	56159288	+	0.698988	0.0807835	5.0336e-18	3440-7	GZMA	P12544	Granzyme A	55102646	55110252	5	TRANS
cg18851365	8	NA	70071603	-	-1.73359	0.200355	5.03409e-18	3195-50	GNLY	P22749	Granulysin	85685175	85698852	2	TRANS
cg06152601	17	NARF;NARF;NARF;NARF	80444748	+	-1.32447	0.153073	5.03453e-18	3440-7	GZMA	P12544	Granzyme A	55102646	55110252	5	TRANS
cg01887834	11	PIWIL4	94336029	-	-0.739539	0.0854706	5.03559e-18	5339-49	S100A9	P06702	Protein S100-A9	153357854	153361023	1	TRANS
cg20391784	1	PDZK1IP1	47653579	-	-1.33791	0.154627	5.03798e-18	3195-50	GNLY	P22749	Granulysin	85685175	85698852	2	TRANS
cg17997463	11	NUMA1	71752997	+	0.864456	0.0999082	5.03808e-18	3195-50	GNLY	P22749	Granulysin	85685175	85698852	2	TRANS
cg21302133	4	FAM190A;FAM190A	91156113	+	-1.39182	0.160858	5.03945e-18	3440-7	GZMA	P12544	Granzyme A	55102646	55110252	5	TRANS
cg17360199	7	NA	45263685	+	-1.31078	0.151494	5.04291e-18	3195-50	GNLY	P22749	Granulysin	85685175	85698852	2	TRANS
cg16898345	5	CAMK2A;CAMK2A	149645151	-	-1.09796	0.126897	5.04484e-18	3195-50	GNLY	P22749	Granulysin	85685175	85698852	2	TRANS
cg20367894	12	ESYT1;ESYT1	56537247	+	1.04292	0.120538	5.05181e-18	5728-60	FCRL1	Q96LA6	Fc receptor-like protein 1	157820120	157794403	1	TRANS
cg11100450	6	EXOC2	513211	-	-1.07443	0.12418	5.05188e-18	3195-50	GNLY	P22749	Granulysin	85685175	85698852	2	TRANS
cg20968069	7	NA	7924714	+	-1.24242	0.143596	5.05294e-18	3195-50	GNLY	P22749	Granulysin	85685175	85698852	2	TRANS
cg08158049	5	H2AFY;H2AFY;H2AFY;H2AFY;H2AFY	134735478	+	0.913867	0.105623	5.05301e-18	3195-50	GNLY	P22749	Granulysin	85685175	85698852	2	TRANS
cg00582524	16	SALL1;SALL1;SALL1	51184392	+	0.794806	0.091863	5.05675e-18	3440-7	GZMA	P12544	Granzyme A	55102646	55110252	5	TRANS
cg01578017	7	NA	84814683	+	0.91675	0.105958	5.0609e-18	9545-156	GZMK	P49863	Granzyme K	55024256	55034570	5	TRANS
cg03893271	7	WBSCR17	70597458	+	0.770111	0.089011	5.06664e-18	3195-50	GNLY	P22749	Granulysin	85685175	85698852	2	TRANS
cg11510105	1	NA	212852710	-	-1.13775	0.131504	5.06671e-18	3440-7	GZMA	P12544	Granzyme A	55102646	55110252	5	TRANS
cg06498267	5	HCN1	45695922	-	0.838459	0.096911	5.0671e-18	9545-156	GZMK	P49863	Granzyme K	55024256	55034570	5	CIS
cg08578765	7	PLXNA4	131919970	+	-1.38745	0.160366	5.0691e-18	3440-7	GZMA	P12544	Granzyme A	55102646	55110252	5	TRANS
cg18382831	3	ESYT3	138191900	+	-1.28814	0.148888	5.07039e-18	9545-156	GZMK	P49863	Granzyme K	55024256	55034570	5	TRANS
cg11161417	17	SPACA3	31319454	+	-1.44988	0.167584	5.07544e-18	3195-50	GNLY	P22749	Granulysin	85685175	85698852	2	TRANS
cg17397548	5	NA	159246470	-	-1.57402	0.181933	5.07649e-18	3440-7	GZMA	P12544	Granzyme A	55102646	55110252	5	TRANS
cg14327630	3	LRRC15;LRRC15	194083521	+	-1.50688	0.174174	5.07742e-18	3195-50	GNLY	P22749	Granulysin	85685175	85698852	2	TRANS
cg26475911	17	KCTD2	73056187	+	0.953407	0.1102	5.07759e-18	9545-156	GZMK	P49863	Granzyme K	55024256	55034570	5	TRANS
cg27436118	16	MGRN1;MGRN1;MGRN1;MGRN1	4729905	+	-1.02203	0.118132	5.07809e-18	5339-49	S100A9	P06702	Protein S100-A9	153357854	153361023	1	TRANS
cg05656850	7	VOPP1;VOPP1;VOPP1;VOPP1	55584276	+	-0.972068	0.112357	5.07923e-18	9545-156	GZMK	P49863	Granzyme K	55024256	55034570	5	TRANS
cg26619317	1	CNN3	95392389	+	0.781551	0.0903366	5.08084e-18	3195-50	GNLY	P22749	Granulysin	85685175	85698852	2	TRANS
cg23882186	2	INPP4A;INPP4A;INPP4A;INPP4A	99065421	+	0.812645	0.093931	5.08221e-18	5339-49	S100A9	P06702	Protein S100-A9	153357854	153361023	1	TRANS
cg10740902	4	KDR;KDR	55991683	-	0.562171	0.0649796	5.08292e-18	3195-50	GNLY	P22749	Granulysin	85685175	85698852	2	TRANS
cg11832040	5	NA	157566574	+	-1.33669	0.154505	5.08563e-18	3195-50	GNLY	P22749	Granulysin	85685175	85698852	2	TRANS
cg08796342	14	TC2N	92334029	+	1.02341	0.118294	5.08811e-18	5339-49	S100A9	P06702	Protein S100-A9	153357854	153361023	1	TRANS
cg07524424	18	NA	60773424	+	-1.30329	0.150646	5.08877e-18	6485-59	IGLL1	P15814	Immunoglobulin lambda-like polypeptide 1	23580302	23573125	22	TRANS
cg03063424	20	SLC13A3;SLC13A3;SLC13A3;SLC13A3;SLC13A3	45252605	-	-1.34823	0.155841	5.08952e-18	9545-156	GZMK	P49863	Granzyme K	55024256	55034570	5	TRANS
cg03455637	14	NA	76568089	-	-1.43682	0.166083	5.09477e-18	3440-7	GZMA	P12544	Granzyme A	55102646	55110252	5	TRANS
cg12364324	5	FGF18	170848039	+	0.846075	0.0977989	5.09742e-18	3195-50	GNLY	P22749	Granulysin	85685175	85698852	2	TRANS
cg03664302	6	NA	135407598	-	0.863587	0.0998232	5.09764e-18	5339-49	S100A9	P06702	Protein S100-A9	153357854	153361023	1	TRANS
cg16062983	17	MYO15A	18050658	-	-1.37771	0.159252	5.09847e-18	9545-156	GZMK	P49863	Granzyme K	55024256	55034570	5	TRANS
cg05834055	10	FAM53B	126339159	-	-0.956475	0.110562	5.10235e-18	9545-156	GZMK	P49863	Granzyme K	55024256	55034570	5	TRANS
cg16410618	7	ASL;ASL;ASL;ASL	65542775	-	-1.59951	0.184892	5.10373e-18	3195-50	GNLY	P22749	Granulysin	85685175	85698852	2	TRANS
cg05067833	17	PDK2;PDK2;PDK2;PDK2	48173234	+	0.950186	0.109836	5.1064e-18	9545-156	GZMK	P49863	Granzyme K	55024256	55034570	5	TRANS
cg20728514	22	PARVG;PARVG	44568423	-	1.00207	0.115833	5.10741e-18	3440-7	GZMA	P12544	Granzyme A	55102646	55110252	5	TRANS
cg21053831	18	NA	4455512	+	0.687644	0.0794881	5.10896e-18	9545-156	GZMK	P49863	Granzyme K	55024256	55034570	5	TRANS
cg02587597	10	NA	28964186	-	-1.36386	0.157655	5.10899e-18	9545-156	GZMK	P49863	Granzyme K	55024256	55034570	5	TRANS
cg24257831	8	SNTB1	121805543	+	-0.69715	0.0805872	5.11063e-18	5339-49	S100A9	P06702	Protein S100-A9	153357854	153361023	1	TRANS
cg15521012	14	FOXN3;FOXN3	89824542	-	-0.842721	0.0974146	5.11075e-18	5339-49	S100A9	P06702	Protein S100-A9	153357854	153361023	1	TRANS
cg08456140	10	NA	34399658	-	-1.5242	0.176191	5.11119e-18	3440-7	GZMA	P12544	Granzyme A	55102646	55110252	5	TRANS
cg14673618	2	SIX3	45170322	+	0.868252	0.100366	5.11158e-18	9545-156	GZMK	P49863	Granzyme K	55024256	55034570	5	TRANS
cg00607630	16	USP7	9030093	-	-1.7835	0.206166	5.11367e-18	17210-2	TCL1A	P56279	T-cell leukemia/lymphoma protein 1A	95714196	95709947	14	TRANS
cg17426273	10	NEBL	21462441	+	0.520677	0.0601883	5.11418e-18	9545-156	GZMK	P49863	Granzyme K	55024256	55034570	5	TRANS
cg24326398	11	NA	118788296	-	0.954639	0.110353	5.11578e-18	17210-2	TCL1A	P56279	T-cell leukemia/lymphoma protein 1A	95714196	95709947	14	TRANS
cg02265922	1	MEGF6	3477168	-	-1.32143	0.152754	5.11835e-18	3195-50	GNLY	P22749	Granulysin	85685175	85698852	2	TRANS
cg10687644	11	ATG16L2	72527565	+	-1.15924	0.134005	5.11837e-18	5339-49	S100A9	P06702	Protein S100-A9	153357854	153361023	1	TRANS
cg12492885	22	C22orf45;C22orf45;UPB1	24890814	+	0.930524	0.107566	5.11849e-18	9545-156	GZMK	P49863	Granzyme K	55024256	55034570	5	TRANS
cg10787292	1	F11R	160989907	-	1.05441	0.121888	5.12012e-18	9545-156	GZMK	P49863	Granzyme K	55024256	55034570	5	TRANS
cg19126084	6	TRERF1;TRERF1	42358297	-	1.20618	0.139432	5.12061e-18	6485-59	IGLL1	P15814	Immunoglobulin lambda-like polypeptide 1	23580302	23573125	22	TRANS
cg15972314	17	NA	8334637	+	-1.23308	0.142541	5.12063e-18	9545-156	GZMK	P49863	Granzyme K	55024256	55034570	5	TRANS
cg07155422	1	NA	12114402	-	-1.08633	0.125579	5.12105e-18	9545-156	GZMK	P49863	Granzyme K	55024256	55034570	5	TRANS
cg07490719	2	NA	39744451	-	-1.23796	0.143106	5.12206e-18	3195-50	GNLY	P22749	Granulysin	85685175	85698852	2	TRANS
cg12278018	1	NA	35266042	+	-0.914101	0.105669	5.12276e-18	3440-7	GZMA	P12544	Granzyme A	55102646	55110252	5	TRANS
cg16074898	15	ACAN;ACAN	89383091	+	-1.64466	0.190121	5.1235e-18	3195-50	GNLY	P22749	Granulysin	85685175	85698852	2	TRANS
cg02234983	11	C11orf39;NTM	131533548	+	-1.6256	0.187918	5.12523e-18	3440-7	GZMA	P12544	Granzyme A	55102646	55110252	5	TRANS
cg10589408	1	PTP4A2	32393306	+	0.987051	0.114103	5.1254e-18	5339-49	S100A9	P06702	Protein S100-A9	153357854	153361023	1	TRANS
cg25799433	20	SIRPB1;SIRPB1;SIRPB1;SIRPB1;SIRPB1;SIRPB1	1600623	-	0.789493	0.0912653	5.1264e-18	3440-7	GZMA	P12544	Granzyme A	55102646	55110252	5	TRANS
cg17078207	1	NENF;NENF	212612526	-	-1.49139	0.172405	5.1267e-18	4148-49	PAPPA	Q13219	Pappalysin-1	116153791	116402321	9	TRANS
cg08434487	14	NA	34771014	+	-1.27381	0.147253	5.12813e-18	9545-156	GZMK	P49863	Granzyme K	55024256	55034570	5	TRANS
cg07109607	14	NA	103775765	+	-1.17237	0.135527	5.12912e-18	9545-156	GZMK	P49863	Granzyme K	55024256	55034570	5	TRANS
cg19517476	19	GIPC1;GIPC1;GIPC1;GIPC1;GIPC1;GIPC1	14591301	-	-0.716626	0.0828429	5.13095e-18	9545-156	GZMK	P49863	Granzyme K	55024256	55034570	5	TRANS
cg09700701	11	GAL3ST3	65816819	+	1.00997	0.116754	5.13183e-18	3195-50	GNLY	P22749	Granulysin	85685175	85698852	2	TRANS
cg08511853	10	LINC01264	43477278	-	-1.12367	0.129901	5.13966e-18	3440-7	GZMA	P12544	Granzyme A	55102646	55110252	5	TRANS
cg09678457	4	ARHGAP24;ARHGAP24	86396327	+	0.908253	0.104998	5.14009e-18	9545-156	GZMK	P49863	Granzyme K	55024256	55034570	5	TRANS
cg11837749	1	ACOT11;ACOT11	55047332	-	-1.67723	0.193896	5.14145e-18	3440-7	GZMA	P12544	Granzyme A	55102646	55110252	5	TRANS
cg17875555	8	NKX2-6	23564490	-	0.571762	0.0660985	5.14302e-18	3195-50	GNLY	P22749	Granulysin	85685175	85698852	2	TRANS
cg09866569	16	KCTD5	2737340	-	0.954098	0.110299	5.14574e-18	3440-7	GZMA	P12544	Granzyme A	55102646	55110252	5	TRANS
cg12513231	17	NA	26549347	+	-1.41395	0.163462	5.14812e-18	3195-50	GNLY	P22749	Granulysin	85685175	85698852	2	TRANS
cg12866960	12	IRAK3;IRAK3	66635398	-	-0.716271	0.0828055	5.14817e-18	5339-49	S100A9	P06702	Protein S100-A9	153357854	153361023	1	TRANS
cg22438763	1	FOXD2;MGC12982	47900256	-	0.738112	0.0853307	5.14951e-18	3195-50	GNLY	P22749	Granulysin	85685175	85698852	2	TRANS
cg26874367	2	NA	129381792	-	0.889116	0.102788	5.15011e-18	17210-2	TCL1A	P56279	T-cell leukemia/lymphoma protein 1A	95714196	95709947	14	TRANS
cg24299174	6	WISP3;WISP3;WISP3;WISP3;WISP3	112375383	+	-1.49112	0.172384	5.15029e-18	3440-7	GZMA	P12544	Granzyme A	55102646	55110252	5	TRANS
cg11868485	4	MAML3	140782938	-	-1.236	0.14289	5.15075e-18	9545-156	GZMK	P49863	Granzyme K	55024256	55034570	5	TRANS
cg07834069	17	CD300LB	72524918	-	-0.849423	0.0981994	5.15089e-18	5339-49	S100A9	P06702	Protein S100-A9	153357854	153361023	1	TRANS
cg22836229	8	EFCAB1;EFCAB1;EFCAB1;EFCAB1;EFCAB1	49647717	-	0.823434	0.0951952	5.1522e-18	3195-50	GNLY	P22749	Granulysin	85685175	85698852	2	TRANS
cg15098364	15	NA	92106338	+	-1.1335	0.131041	5.15249e-18	3440-7	GZMA	P12544	Granzyme A	55102646	55110252	5	TRANS
cg14555967	2	RFTN2	198470913	-	-0.937517	0.108386	5.15751e-18	3440-7	GZMA	P12544	Granzyme A	55102646	55110252	5	TRANS
cg02955696	10	NA	33443170	-	-1.07667	0.124473	5.15829e-18	3440-7	GZMA	P12544	Granzyme A	55102646	55110252	5	TRANS
cg05947603	16	SNAI3	88753945	+	-1.30845	0.151269	5.15907e-18	9545-156	GZMK	P49863	Granzyme K	55024256	55034570	5	TRANS
cg14761227	7	CPA1	130021088	+	-1.27908	0.147874	5.15956e-18	3440-7	GZMA	P12544	Granzyme A	55102646	55110252	5	TRANS
cg17540309	13	STARD13;STARD13;STARD13;STARD13;STARD13;STARD13	33721577	-	-1.16952	0.135208	5.16019e-18	9545-156	GZMK	P49863	Granzyme K	55024256	55034570	5	TRANS
cg17283407	5	DPYSL3	146889238	+	0.587966	0.0679748	5.16082e-18	3195-50	GNLY	P22749	Granulysin	85685175	85698852	2	TRANS
cg08147753	3	NA	72628596	-	-1.31965	0.152565	5.16186e-18	3195-50	GNLY	P22749	Granulysin	85685175	85698852	2	TRANS
cg20996682	7	MAGI2	79084048	+	1.01197	0.116995	5.16246e-18	9545-156	GZMK	P49863	Granzyme K	55024256	55034570	5	TRANS
cg12465817	17	NA	266499	+	0.943747	0.109107	5.16264e-18	5728-60	FCRL1	Q96LA6	Fc receptor-like protein 1	157820120	157794403	1	TRANS
cg03695287	6	PPP1R14C	150569664	-	-1.03475	0.119628	5.16339e-18	3440-7	GZMA	P12544	Granzyme A	55102646	55110252	5	TRANS
cg25734089	19	PNMAL1;PNMAL1	46969919	-	-0.918513	0.10619	5.16417e-18	3440-7	GZMA	P12544	Granzyme A	55102646	55110252	5	TRANS
cg22264836	21	C2CD2;C2CD2	43341461	+	-0.721409	0.0834038	5.16838e-18	5339-49	S100A9	P06702	Protein S100-A9	153357854	153361023	1	TRANS
cg14472584	4	WWC2;WWC2	184186934	-	-1.15597	0.133644	5.16846e-18	9545-156	GZMK	P49863	Granzyme K	55024256	55034570	5	TRANS
cg08946977	9	PLIN2;PLIN2	19119383	-	0.878315	0.101545	5.17009e-18	9545-156	GZMK	P49863	Granzyme K	55024256	55034570	5	TRANS
cg23832439	15	DRAIC	69853925	-	-1.59017	0.183844	5.1702e-18	3440-7	GZMA	P12544	Granzyme A	55102646	55110252	5	TRANS
cg07230600	17	YWHAEP7	36207457	+	-1.04224	0.120497	5.17082e-18	9545-156	GZMK	P49863	Granzyme K	55024256	55034570	5	TRANS
cg19078576	5	BASP1;LOC285696;BASP1	17217877	+	0.393836	0.0455327	5.17233e-18	3440-7	GZMA	P12544	Granzyme A	55102646	55110252	5	TRANS
cg11034672	14	AREL1	75151321	+	0.783973	0.090638	5.17298e-18	9545-156	GZMK	P49863	Granzyme K	55024256	55034570	5	TRANS
cg02345316	8	NA	10570709	-	-1.3327	0.154078	5.17356e-18	3195-50	GNLY	P22749	Granulysin	85685175	85698852	2	TRANS
cg14218343	10	ZNF32;ZNF32	44144641	-	1.03656	0.119841	5.17414e-18	9545-156	GZMK	P49863	Granzyme K	55024256	55034570	5	TRANS
cg03155345	4	NA	11642410	+	-1.37767	0.159279	5.17459e-18	3440-7	GZMA	P12544	Granzyme A	55102646	55110252	5	TRANS
cg14208531	7	CDK14;CDK14;CDK14;CDK14	90661477	-	-1.10463	0.127711	5.17469e-18	3440-7	GZMA	P12544	Granzyme A	55102646	55110252	5	TRANS
cg06784305	5	NA	71674667	+	-0.7494	0.0866416	5.17585e-18	5339-49	S100A9	P06702	Protein S100-A9	153357854	153361023	1	TRANS
cg04324125	20	NA	10615143	+	-1.44999	0.167641	5.17723e-18	17210-2	TCL1A	P56279	T-cell leukemia/lymphoma protein 1A	95714196	95709947	14	TRANS
cg17433292	18	KCTD1;KCTD1	24210601	+	-1.64784	0.190515	5.17878e-18	3195-50	GNLY	P22749	Granulysin	85685175	85698852	2	TRANS
cg10878397	4	FAM47E;FAM47E;FAM47E-STBD1	77198037	-	-1.37088	0.158496	5.18034e-18	3195-50	GNLY	P22749	Granulysin	85685175	85698852	2	TRANS
cg25149599	3	NA	195820386	-	-0.719882	0.0832299	5.181e-18	5339-49	S100A9	P06702	Protein S100-A9	153357854	153361023	1	TRANS
cg20741644	2	ACADL	211059971	-	-0.783842	0.0906249	5.18184e-18	5339-49	S100A9	P06702	Protein S100-A9	153357854	153361023	1	TRANS
cg23130013	2	COBLL1	165555937	-	-1.27694	0.147636	5.18319e-18	3440-7	GZMA	P12544	Granzyme A	55102646	55110252	5	TRANS
cg17192934	11	SLC22A20;SLC22A20	64985759	+	-1.21559	0.140543	5.18423e-18	3440-7	GZMA	P12544	Granzyme A	55102646	55110252	5	TRANS
cg05004506	11	OR51G1	4945422	+	-1.4342	0.165818	5.18451e-18	3440-7	GZMA	P12544	Granzyme A	55102646	55110252	5	TRANS
cg22969055	10	NA	52039635	-	-1.52391	0.176191	5.18551e-18	9545-156	GZMK	P49863	Granzyme K	55024256	55034570	5	TRANS
cg18813778	3	NA	19116330	+	-1.06559	0.123202	5.18644e-18	9545-156	GZMK	P49863	Granzyme K	55024256	55034570	5	TRANS
cg14877649	13	DCT;DCT	95133236	+	-0.819767	0.0947796	5.18655e-18	5339-49	S100A9	P06702	Protein S100-A9	153357854	153361023	1	TRANS
cg02881866	17	ABR;ABR;ABR	999650	-	0.744214	0.0860449	5.18883e-18	9545-156	GZMK	P49863	Granzyme K	55024256	55034570	5	TRANS
cg07899272	2	NA	75049872	+	-1.30638	0.151044	5.19369e-18	3440-7	GZMA	P12544	Granzyme A	55102646	55110252	5	TRANS
cg07261186	10	ZMIZ1	81070689	+	-1.00804	0.116549	5.19416e-18	3440-7	GZMA	P12544	Granzyme A	55102646	55110252	5	TRANS
cg25733780	1	CHD1L;CHD1L;CHD1L;CHD1L;CHD1L;CHD1L	146736210	+	-0.692086	0.0800193	5.19551e-18	5339-49	S100A9	P06702	Protein S100-A9	153357854	153361023	1	CIS
cg03607415	5	GPR98;GPR98	89881642	-	-1.11915	0.129397	5.1967e-18	3440-7	GZMA	P12544	Granzyme A	55102646	55110252	5	TRANS
cg03237049	5	NA	77175909	-	-0.920508	0.10643	5.19685e-18	9545-156	GZMK	P49863	Granzyme K	55024256	55034570	5	TRANS
cg01654990	18	NA	10006809	-	-0.762082	0.0881128	5.19826e-18	5339-49	S100A9	P06702	Protein S100-A9	153357854	153361023	1	TRANS
cg12320164	17	LOC645638	58166202	-	-1.03266	0.1194	5.20724e-18	9545-156	GZMK	P49863	Granzyme K	55024256	55034570	5	TRANS
cg26322805	17	ARHGAP23	36646505	+	-1.30663	0.151078	5.2085e-18	3440-7	GZMA	P12544	Granzyme A	55102646	55110252	5	TRANS
cg18215692	7	FAM188B;INMT-FAM188B	30890848	+	-1.42717	0.165016	5.21062e-18	3195-50	GNLY	P22749	Granulysin	85685175	85698852	2	TRANS
cg20152501	13	LINC00446	78602831	+	-1.1885	0.13742	5.21064e-18	9545-156	GZMK	P49863	Granzyme K	55024256	55034570	5	TRANS
cg05669151	11	LOC338694	68923365	+	-0.665812	0.0769847	5.21202e-18	3440-7	GZMA	P12544	Granzyme A	55102646	55110252	5	TRANS
cg12025418	3	PPP2R3A;PPP2R3A;PPP2R3A	135828631	+	0.7181	0.0830308	5.2139e-18	5339-49	S100A9	P06702	Protein S100-A9	153357854	153361023	1	TRANS
cg21282015	16	PRKCB;PRKCB	23914670	+	-1.03544	0.119726	5.22233e-18	5339-49	S100A9	P06702	Protein S100-A9	153357854	153361023	1	TRANS
cg04822822	9	RGS3;RGS3;RGS3;RGS3;RGS3;RGS3;RGS3;RGS3;RGS3;RGS3	116356457	-	1.07894	0.124756	5.22349e-18	3195-50	GNLY	P22749	Granulysin	85685175	85698852	2	TRANS
cg03094134	6	TRIM39;TRIM39	30297174	+	-0.969827	0.11214	5.22523e-18	5339-49	S100A9	P06702	Protein S100-A9	153357854	153361023	1	TRANS
cg21183256	8	NA	73163868	-	0.676728	0.0782495	5.22539e-18	3440-7	GZMA	P12544	Granzyme A	55102646	55110252	5	TRANS
cg18461347	7	MAGI2	78947094	-	-1.14976	0.132946	5.22543e-18	3440-7	GZMA	P12544	Granzyme A	55102646	55110252	5	TRANS
cg06919472	2	ZAK;MLK7-AS1	174104433	-	-0.911549	0.105402	5.22555e-18	3440-7	GZMA	P12544	Granzyme A	55102646	55110252	5	TRANS
cg23851734	14	CLMN	95666668	-	-1.3839	0.160019	5.2257e-18	3195-50	GNLY	P22749	Granulysin	85685175	85698852	2	TRANS
cg25690272	10	NA	126598393	-	-0.816377	0.0943971	5.22598e-18	5339-49	S100A9	P06702	Protein S100-A9	153357854	153361023	1	TRANS
cg05535202	17	NA	73858291	+	-0.841446	0.0972973	5.23191e-18	5339-49	S100A9	P06702	Protein S100-A9	153357854	153361023	1	TRANS
cg21004042	1	NA	70033902	-	0.811285	0.0938099	5.23258e-18	3195-50	GNLY	P22749	Granulysin	85685175	85698852	2	TRANS
cg14428204	12	NA	62605486	-	-0.70544	0.0815709	5.23261e-18	5339-49	S100A9	P06702	Protein S100-A9	153357854	153361023	1	TRANS
cg22374165	2	LOC100271715	39199173	+	-1.34786	0.155855	5.23439e-18	9545-156	GZMK	P49863	Granzyme K	55024256	55034570	5	TRANS
cg22405816	9	2001-12-01	118135937	-	-0.998374	0.115444	5.23545e-18	9545-156	GZMK	P49863	Granzyme K	55024256	55034570	5	TRANS
cg11225266	12	MAP3K12;MAP3K12	53880325	+	-1.43218	0.165606	5.23664e-18	9545-156	GZMK	P49863	Granzyme K	55024256	55034570	5	TRANS
cg06141378	12	GXYLT1;GXYLT1	42488228	+	1.20246	0.139043	5.23734e-18	5339-49	S100A9	P06702	Protein S100-A9	153357854	153361023	1	TRANS
cg01959390	9	OLFML2A	127559968	+	-1.45339	0.168061	5.24135e-18	9545-156	GZMK	P49863	Granzyme K	55024256	55034570	5	TRANS
cg17124440	3	TNIK;TNIK;TNIK;TNIK;TNIK;TNIK;TNIK;TNIK	170943028	+	0.7581	0.0876621	5.24191e-18	5339-49	S100A9	P06702	Protein S100-A9	153357854	153361023	1	TRANS
cg06882607	20	NA	57933267	+	-1.19488	0.13817	5.24443e-18	9545-156	GZMK	P49863	Granzyme K	55024256	55034570	5	TRANS
cg20666585	15	NA	31523186	+	-1.13733	0.131515	5.24584e-18	3291-30	FCER2	P06734	Low affinity immunoglobulin epsilon Fc receptor	7702146	7688758	19	TRANS
cg02347043	16	NA	11277202	+	-1.30873	0.151336	5.24699e-18	3440-7	GZMA	P12544	Granzyme A	55102646	55110252	5	TRANS
cg02386980	3	IMPG2	100951715	-	-1.49382	0.172739	5.24796e-18	3440-7	GZMA	P12544	Granzyme A	55102646	55110252	5	TRANS
cg14679444	22	TTLL8	50470101	+	-0.887532	0.10263	5.2482e-18	9545-156	GZMK	P49863	Granzyme K	55024256	55034570	5	TRANS
cg26987310	16	ABCC1	16109868	+	-1.30758	0.151203	5.24829e-18	3291-30	FCER2	P06734	Low affinity immunoglobulin epsilon Fc receptor	7702146	7688758	19	TRANS
cg11327463	22	EMID1;EMID1;EMID1;EMID1	29628227	+	-1.53175	0.177126	5.24841e-18	3195-50	GNLY	P22749	Granulysin	85685175	85698852	2	TRANS
cg25400574	2	NA	65804139	-	-1.12942	0.130601	5.24843e-18	3440-7	GZMA	P12544	Granzyme A	55102646	55110252	5	TRANS
cg18252424	3	WNT7A	13862475	+	-1.34887	0.155978	5.249e-18	9545-156	GZMK	P49863	Granzyme K	55024256	55034570	5	TRANS
cg05117183	2	CIB4	26839148	-	-1.56228	0.180656	5.24985e-18	3195-50	GNLY	P22749	Granulysin	85685175	85698852	2	TRANS
cg01537995	14	FLRT2	85996352	+	0.76424	0.0883739	5.25013e-18	3440-7	GZMA	P12544	Granzyme A	55102646	55110252	5	TRANS
cg08131884	7	SLC13A4	135414087	-	-1.11586	0.129034	5.25156e-18	9545-156	GZMK	P49863	Granzyme K	55024256	55034570	5	TRANS
cg00638021	17	COL1A1	48267062	+	-1.39099	0.160849	5.25227e-18	3195-50	GNLY	P22749	Granulysin	85685175	85698852	2	TRANS
cg22025018	2	LOC101060385	901270	-	-1.52608	0.176471	5.25268e-18	3195-50	GNLY	P22749	Granulysin	85685175	85698852	2	TRANS
cg01345315	12	ADAMTS20	43945998	+	0.96768	0.1119	5.25271e-18	9545-156	GZMK	P49863	Granzyme K	55024256	55034570	5	TRANS
cg16426858	15	RORA	61487998	-	-1.34601	0.155649	5.25342e-18	9545-156	GZMK	P49863	Granzyme K	55024256	55034570	5	TRANS
cg13793580	3	LRRIQ4	169540297	+	-1.16978	0.13527	5.25456e-18	3195-50	GNLY	P22749	Granulysin	85685175	85698852	2	TRANS
cg15224908	1	NA	27851942	+	1.21809	0.140858	5.25493e-18	3195-50	GNLY	P22749	Granulysin	85685175	85698852	2	TRANS
cg27481953	6	EZR-AS1;EZR	159240998	+	-0.905802	0.104745	5.25531e-18	5339-49	S100A9	P06702	Protein S100-A9	153357854	153361023	1	TRANS
cg05866193	1	NA	182367110	-	-0.844058	0.097606	5.25928e-18	5339-49	S100A9	P06702	Protein S100-A9	153357854	153361023	1	TRANS
cg16093488	14	AHNAK2	105406949	-	-1.44256	0.166817	5.26094e-18	3195-50	GNLY	P22749	Granulysin	85685175	85698852	2	TRANS
cg05099909	11	ODZ4	79151814	+	0.922089	0.10663	5.26256e-18	3195-50	GNLY	P22749	Granulysin	85685175	85698852	2	TRANS
cg09730170	20	CST9	23586680	+	-1.58827	0.18367	5.2671e-18	9545-156	GZMK	P49863	Granzyme K	55024256	55034570	5	TRANS
cg23893346	6	NOTCH4	32169878	-	-1.73049	0.200116	5.26727e-18	9545-156	GZMK	P49863	Granzyme K	55024256	55034570	5	TRANS
cg22982157	16	SPG7;SPG7	89601214	-	0.992989	0.114831	5.26978e-18	9545-156	GZMK	P49863	Granzyme K	55024256	55034570	5	TRANS
cg24691461	20	C20orf160	30598501	+	-1.48589	0.171833	5.27197e-18	3195-50	GNLY	P22749	Granulysin	85685175	85698852	2	TRANS
cg09947542	1	NA	158085438	+	-1.62984	0.18848	5.27377e-18	9545-156	GZMK	P49863	Granzyme K	55024256	55034570	5	TRANS
cg24128169	6	NA	34683583	-	-1.61046	0.186239	5.27399e-18	3195-50	GNLY	P22749	Granulysin	85685175	85698852	2	TRANS
cg08170911	3	PRKCD;PRKCD	53202324	+	-1.89276	0.218885	5.27526e-18	5339-49	S100A9	P06702	Protein S100-A9	153357854	153361023	1	TRANS
cg04819716	7	DPP6;DPP6;DPP6	153749318	+	0.709337	0.0820303	5.2753e-18	3195-50	GNLY	P22749	Granulysin	85685175	85698852	2	TRANS
cg21165673	17	ARSG;ARSG;ARSG;ARSG	66339947	-	-1.14945	0.132927	5.27563e-18	5339-49	S100A9	P06702	Protein S100-A9	153357854	153361023	1	TRANS
cg11958233	1	ZMPSTE24	40736075	+	-0.860877	0.0995559	5.27902e-18	9545-156	GZMK	P49863	Granzyme K	55024256	55034570	5	TRANS
cg18670846	2	NA	68917482	-	0.748536	0.0865642	5.27908e-18	3195-50	GNLY	P22749	Granulysin	85685175	85698852	2	TRANS
cg06599814	9	STXBP1;STXBP1	130452752	+	-1.08912	0.125951	5.2793e-18	3440-7	GZMA	P12544	Granzyme A	55102646	55110252	5	TRANS
cg02795944	1	NA	41781594	-	-1.76937	0.204618	5.27958e-18	9545-156	GZMK	P49863	Granzyme K	55024256	55034570	5	TRANS
cg03817667	7	VSTM2A	54609953	+	0.685943	0.0793259	5.27975e-18	3195-50	GNLY	P22749	Granulysin	85685175	85698852	2	TRANS
cg00222174	7	VOPP1;VOPP1;VOPP1;VOPP1	55584235	-	-0.878973	0.10165	5.2831e-18	9545-156	GZMK	P49863	Granzyme K	55024256	55034570	5	TRANS
cg00916652	3	BDH1;BDH1;BDH1	197261031	-	-0.779242	0.0901164	5.2841e-18	5339-49	S100A9	P06702	Protein S100-A9	153357854	153361023	1	TRANS
cg02596994	12	HPD	122296950	+	-1.17242	0.135586	5.2843e-18	3440-7	GZMA	P12544	Granzyme A	55102646	55110252	5	TRANS
cg10333637	6	TREML2	41169391	+	1.01429	0.117299	5.28497e-18	3195-50	GNLY	P22749	Granulysin	85685175	85698852	2	TRANS
cg15352013	16	NA	49497733	+	1.55565	0.179906	5.28498e-18	5339-49	S100A9	P06702	Protein S100-A9	153357854	153361023	1	TRANS
cg15738205	1	ATP1A2	160095956	-	-1.29586	0.149861	5.28551e-18	3440-7	GZMA	P12544	Granzyme A	55102646	55110252	5	TRANS
cg26919695	11	ABCC8;ABCC8	17423162	-	-1.24009	0.143413	5.28667e-18	3440-7	GZMA	P12544	Granzyme A	55102646	55110252	5	TRANS
cg06836238	8	NA	95031979	+	-1.39277	0.16107	5.28728e-18	3195-50	GNLY	P22749	Granulysin	85685175	85698852	2	TRANS
cg06569543	7	SNX8	2339882	-	0.84259	0.0974437	5.28995e-18	9545-156	GZMK	P49863	Granzyme K	55024256	55034570	5	TRANS
cg27636058	11	ZDHHC5	57443308	-	-0.923672	0.106821	5.29025e-18	3440-7	GZMA	P12544	Granzyme A	55102646	55110252	5	TRANS
cg11439695	12	CACNA1C;CACNA1C;CACNA1C;CACNA1C;CACNA1C;CACNA1C;CACNA1C;CACNA1C;CACNA1C;CACNA1C;CACNA1C;CACNA1C;CACNA1C;CACNA1C;CACNA1C;CACNA1C;CACNA1C;CACNA1C;CACNA1C;CACNA1C;CACNA1C;CACNA1C;CACNA1C	2561024	-	-1.42211	0.164465	5.29212e-18	3440-7	GZMA	P12544	Granzyme A	55102646	55110252	5	TRANS
cg03117444	10	NA	34368563	-	-1.42702	0.165034	5.29374e-18	9545-156	GZMK	P49863	Granzyme K	55024256	55034570	5	TRANS
cg12655939	19	DPY19L3;LOC400684	32895224	+	-0.763349	0.0882808	5.29498e-18	5339-49	S100A9	P06702	Protein S100-A9	153357854	153361023	1	TRANS
cg24630943	5	SLIT3;SLIT3	168324829	-	-1.56508	0.181001	5.29544e-18	3440-7	GZMA	P12544	Granzyme A	55102646	55110252	5	TRANS
cg14423881	7	C7orf69;PKD1L1	47858608	-	-1.20166	0.138973	5.29929e-18	3440-7	GZMA	P12544	Granzyme A	55102646	55110252	5	TRANS
cg01146232	16	SALL1;SALL1	51185147	+	0.986205	0.114056	5.3007e-18	9545-156	GZMK	P49863	Granzyme K	55024256	55034570	5	TRANS
cg15114651	19	SLC1A5;SLC1A5;SLC1A5	47289410	+	-2.09319	0.24208	5.30136e-18	3440-7	GZMA	P12544	Granzyme A	55102646	55110252	5	TRANS
cg25515258	3	LRRC2	46581056	-	1.05389	0.121884	5.30163e-18	5728-60	FCRL1	Q96LA6	Fc receptor-like protein 1	157820120	157794403	1	TRANS
cg08592104	11	ST5;ST5;ST5	8761869	-	-1.34475	0.155522	5.30248e-18	3195-50	GNLY	P22749	Granulysin	85685175	85698852	2	TRANS
cg16660041	3	IQCF1	51938430	-	-1.57779	0.182474	5.30297e-18	3440-7	GZMA	P12544	Granzyme A	55102646	55110252	5	TRANS
cg02392278	3	NA	171279890	+	0.950051	0.109875	5.30302e-18	5339-49	S100A9	P06702	Protein S100-A9	153357854	153361023	1	TRANS
cg09525903	19	SAE1;SAE1;SAE1;SAE1	47644688	+	-1.17674	0.136092	5.30358e-18	3195-50	GNLY	P22749	Granulysin	85685175	85698852	2	TRANS
cg01269392	11	DSCAML1	117377947	-	-1.58086	0.18283	5.30386e-18	3195-50	GNLY	P22749	Granulysin	85685175	85698852	2	TRANS
cg05325546	11	DAGLA	61512873	+	-1.46248	0.16914	5.30672e-18	9545-156	GZMK	P49863	Granzyme K	55024256	55034570	5	TRANS
cg03211552	2	DTNB;DTNB;DTNB;DTNB;DTNB;DTNB;DTNB;DTNB;DTNB	25873029	-	-0.752903	0.0870754	5.30728e-18	5339-49	S100A9	P06702	Protein S100-A9	153357854	153361023	1	TRANS
cg19033466	6	NA	144608035	-	0.751999	0.0869708	5.30729e-18	3440-7	GZMA	P12544	Granzyme A	55102646	55110252	5	TRANS
cg10321486	1	C1orf21	184580661	+	-1.63867	0.189518	5.30994e-18	5728-60	FCRL1	Q96LA6	Fc receptor-like protein 1	157820120	157794403	1	TRANS
cg22216627	3	NA	13687398	+	-1.53465	0.177488	5.31225e-18	3440-7	GZMA	P12544	Granzyme A	55102646	55110252	5	TRANS
cg25488374	12	BTBD11	107799002	-	-1.14448	0.132366	5.31787e-18	9545-156	GZMK	P49863	Granzyme K	55024256	55034570	5	TRANS
cg07928365	11	UBASH3B	122649056	-	0.798413	0.0923414	5.31847e-18	5728-60	FCRL1	Q96LA6	Fc receptor-like protein 1	157820120	157794403	1	TRANS
cg16064932	16	MYLK3;MYLK3	46776932	-	-1.55307	0.179622	5.31851e-18	9015-1	PRG3	Q9Y2Y8	Proteoglycan 3	57381150	57376769	11	TRANS
cg13468144	17	ANKFY1	4081428	+	-0.755624	0.0873925	5.31856e-18	5339-49	S100A9	P06702	Protein S100-A9	153357854	153361023	1	TRANS
cg13203804	19	ZNF530	58111767	+	1.00237	0.11593	5.31897e-18	3195-50	GNLY	P22749	Granulysin	85685175	85698852	2	TRANS
cg18810646	7	GAL3ST4	99765805	+	0.936179	0.108275	5.3196e-18	9545-156	GZMK	P49863	Granzyme K	55024256	55034570	5	TRANS
cg08529774	9	PCSK5;PCSK5;PCSK5	78526325	-	-1.03807	0.12006	5.32015e-18	9545-156	GZMK	P49863	Granzyme K	55024256	55034570	5	TRANS
cg27447477	12	NA	111023252	-	0.932954	0.107903	5.32252e-18	3440-7	GZMA	P12544	Granzyme A	55102646	55110252	5	TRANS
cg07964240	6	GRM4;GRM4;GRM4;GRM4;GRM4;GRM4	34054055	+	-1.37458	0.15898	5.32362e-18	3440-7	GZMA	P12544	Granzyme A	55102646	55110252	5	TRANS
cg23066479	13	ARHGEF7;ARHGEF7;ARHGEF7	111776688	-	-1.57495	0.182155	5.32376e-18	3440-7	GZMA	P12544	Granzyme A	55102646	55110252	5	TRANS
cg01008154	1	PIK3R3;PIK3R3	46509395	-	0.91277	0.105569	5.32527e-18	9545-156	GZMK	P49863	Granzyme K	55024256	55034570	5	TRANS
cg22038273	15	NA	75382874	+	0.870029	0.100626	5.32571e-18	9545-156	GZMK	P49863	Granzyme K	55024256	55034570	5	TRANS
cg00681997	1	NA	116035580	+	-1.55445	0.179786	5.32836e-18	3195-50	GNLY	P22749	Granulysin	85685175	85698852	2	TRANS
cg04003907	18	CTIF;CTIF	46121010	+	-1.27237	0.147162	5.33124e-18	3195-50	GNLY	P22749	Granulysin	85685175	85698852	2	TRANS
cg01119124	18	TCF4;TCF4;TCF4;TCF4;TCF4;TCF4;TCF4	53200849	-	-1.3523	0.156408	5.33234e-18	3440-7	GZMA	P12544	Granzyme A	55102646	55110252	5	TRANS
cg11489846	19	NA	30250286	-	-1.60189	0.185276	5.33542e-18	9545-156	GZMK	P49863	Granzyme K	55024256	55034570	5	TRANS
cg01835124	14	NA	77341345	+	-1.12381	0.129982	5.33695e-18	9545-156	GZMK	P49863	Granzyme K	55024256	55034570	5	TRANS
cg18078795	2	KCNIP3	95964649	+	-1.2919	0.149423	5.33745e-18	3440-7	GZMA	P12544	Granzyme A	55102646	55110252	5	TRANS
cg02225716	8	MAL2	120220856	-	0.551976	0.0638423	5.33756e-18	3195-50	GNLY	P22749	Granulysin	85685175	85698852	2	TRANS
cg00303422	2	NA	217571639	+	-1.59892	0.184933	5.33767e-18	9545-156	GZMK	P49863	Granzyme K	55024256	55034570	5	TRANS
cg27506975	1	CEP350	180023244	-	-0.762419	0.0881836	5.34218e-18	5339-49	S100A9	P06702	Protein S100-A9	153357854	153361023	1	TRANS
cg07757281	3	NA	16076908	-	-1.01424	0.117311	5.34578e-18	3440-7	GZMA	P12544	Granzyme A	55102646	55110252	5	TRANS
cg06155163	13	HTR2A-AS1;HTR2A-AS1;HTR2A;HTR2A	47426295	+	-1.70847	0.19761	5.34806e-18	3440-7	GZMA	P12544	Granzyme A	55102646	55110252	5	TRANS
cg25245192	17	DNAI2	72310904	-	-1.627	0.188186	5.34818e-18	9545-156	GZMK	P49863	Granzyme K	55024256	55034570	5	TRANS
cg16797478	19	CPAMD8	17062435	+	-1.10114	0.127364	5.34994e-18	9545-156	GZMK	P49863	Granzyme K	55024256	55034570	5	TRANS
cg02281854	2	NA	217428125	+	-1.4118	0.163296	5.35014e-18	3195-50	GNLY	P22749	Granulysin	85685175	85698852	2	TRANS
cg04100865	2	TET3	74311093	+	-1.85159	0.214165	5.35027e-18	4148-49	PAPPA	Q13219	Pappalysin-1	116153791	116402321	9	TRANS
cg15585794	11	NTM;NTM;NTM;NTM	131780329	-	0.845141	0.0977536	5.35101e-18	3195-50	GNLY	P22749	Granulysin	85685175	85698852	2	TRANS
cg17312754	13	NA	106804496	+	-1.74528	0.201869	5.35158e-18	9545-156	GZMK	P49863	Granzyme K	55024256	55034570	5	TRANS
cg17113495	17	RASL10B	34058527	-	0.869795	0.100606	5.35276e-18	3195-50	GNLY	P22749	Granulysin	85685175	85698852	2	TRANS
cg11173131	20	C20orf123	45179226	-	0.846946	0.097963	5.35393e-18	9545-156	GZMK	P49863	Granzyme K	55024256	55034570	5	TRANS
cg17139988	10	ANXA11;ANXA11;ANXA11;ANXA11;ANXA11;ANXA11;ANXA11;ANXA11;ANXA11;ANXA11;ANXA11;ANXA11	81932639	+	-1.71484	0.19835	5.35661e-18	17210-2	TCL1A	P56279	T-cell leukemia/lymphoma protein 1A	95714196	95709947	14	TRANS
cg02287105	6	NA	32115284	-	-0.734085	0.0849096	5.35716e-18	9545-156	GZMK	P49863	Granzyme K	55024256	55034570	5	TRANS
cg10787842	11	GDPD5	75212660	+	-1.49382	0.172786	5.35813e-18	3195-50	GNLY	P22749	Granulysin	85685175	85698852	2	TRANS
cg09653944	1	CTSK	150780019	+	0.814669	0.0942307	5.3584e-18	3440-7	GZMA	P12544	Granzyme A	55102646	55110252	5	TRANS
cg26815485	8	RUNX1T1;RUNX1T1	93115811	-	1.00888	0.116695	5.35917e-18	3195-50	GNLY	P22749	Granulysin	85685175	85698852	2	TRANS
cg17906261	17	NA	72414241	-	-1.43268	0.165716	5.36065e-18	9545-156	GZMK	P49863	Granzyme K	55024256	55034570	5	TRANS
cg00187403	12	NA	90234391	+	-0.86574	0.100139	5.36266e-18	5339-49	S100A9	P06702	Protein S100-A9	153357854	153361023	1	TRANS
cg27343137	3	CACNA2D2;CACNA2D2;CACNA2D2;CACNA2D2	50479504	-	-1.55312	0.179648	5.36367e-18	3195-50	GNLY	P22749	Granulysin	85685175	85698852	2	TRANS
cg00174428	1	LMX1A	165204791	-	1.019	0.117869	5.37066e-18	3195-50	GNLY	P22749	Granulysin	85685175	85698852	2	TRANS
cg08088818	19	NA	13089170	+	-1.83688	0.212475	5.37121e-18	3195-50	GNLY	P22749	Granulysin	85685175	85698852	2	TRANS
cg09535322	5	NA	32505585	+	0.907288	0.104948	5.37512e-18	3195-50	GNLY	P22749	Granulysin	85685175	85698852	2	TRANS
cg00184953	6	PSORS1C3	31146222	-	-1.06852	0.1236	5.38e-18	9545-156	GZMK	P49863	Granzyme K	55024256	55034570	5	TRANS
cg19759093	21	NA	40410304	-	-1.77995	0.205893	5.38082e-18	3195-50	GNLY	P22749	Granulysin	85685175	85698852	2	TRANS
cg16781488	10	STAM;STAM	17688210	+	0.989234	0.114429	5.38224e-18	6485-59	IGLL1	P15814	Immunoglobulin lambda-like polypeptide 1	23580302	23573125	22	TRANS
cg22797610	5	NA	36444321	+	-1.26502	0.146331	5.38412e-18	3440-7	GZMA	P12544	Granzyme A	55102646	55110252	5	TRANS
cg26230674	19	SLC5A5;SLC5A5	17982925	+	0.830602	0.09608	5.38539e-18	9545-156	GZMK	P49863	Granzyme K	55024256	55034570	5	TRANS
cg01933405	7	NA	128862133	+	1.13453	0.131237	5.38634e-18	9545-156	GZMK	P49863	Granzyme K	55024256	55034570	5	TRANS
cg12870015	1	SNHG12;SNORD99	28905482	+	-1.1401	0.131882	5.38666e-18	9545-156	GZMK	P49863	Granzyme K	55024256	55034570	5	TRANS
cg20811788	22	PLXNB2	50721368	+	-1.37324	0.158851	5.38699e-18	9545-156	GZMK	P49863	Granzyme K	55024256	55034570	5	TRANS
cg24315421	1	NA	208040253	+	0.768262	0.0888696	5.38846e-18	3440-7	GZMA	P12544	Granzyme A	55102646	55110252	5	TRANS
cg09807856	13	NA	30523044	-	-1.41307	0.163458	5.38877e-18	3195-50	GNLY	P22749	Granulysin	85685175	85698852	2	TRANS
cg11210670	1	NA	112603813	-	-1.1066	0.128007	5.38933e-18	9545-156	GZMK	P49863	Granzyme K	55024256	55034570	5	TRANS
cg27520170	1	KCNJ10	160040660	+	0.887103	0.102617	5.3916e-18	9545-156	GZMK	P49863	Granzyme K	55024256	55034570	5	TRANS
cg15890123	2	FHL2;FHL2;FHL2;FHL2	106013427	-	1.75605	0.203135	5.39237e-18	5339-49	S100A9	P06702	Protein S100-A9	153357854	153361023	1	TRANS
cg26060489	6	NA	1604990	-	1.04178	0.12051	5.39272e-18	3195-50	GNLY	P22749	Granulysin	85685175	85698852	2	TRANS
cg17199870	9	NA	92505134	+	-1.37842	0.159452	5.3931e-18	3440-7	GZMA	P12544	Granzyme A	55102646	55110252	5	TRANS
cg22843424	8	SLC7A2;SLC7A2;SLC7A2	17400998	-	-1.45177	0.167938	5.39606e-18	3195-50	GNLY	P22749	Granulysin	85685175	85698852	2	TRANS
cg03228555	19	CEACAM19;CEACAM19;CEACAM19;CEACAM19	45174912	-	-1.04346	0.120707	5.39861e-18	3440-7	GZMA	P12544	Granzyme A	55102646	55110252	5	TRANS
cg12443284	11	NA	111277525	-	-1.46406	0.169361	5.39912e-18	3440-7	GZMA	P12544	Granzyme A	55102646	55110252	5	TRANS
cg17801864	20	C20orf123	45179345	-	0.904549	0.104637	5.39959e-18	3195-50	GNLY	P22749	Granulysin	85685175	85698852	2	TRANS
cg09020378	1	MYOG	203056197	-	-1.34115	0.155144	5.401e-18	3195-50	GNLY	P22749	Granulysin	85685175	85698852	2	TRANS
cg07192275	17	WFIKKN2	48917039	-	-1.46433	0.169393	5.4013e-18	9545-156	GZMK	P49863	Granzyme K	55024256	55034570	5	TRANS
cg11293190	19	PLK5P	1523856	-	0.917592	0.106147	5.40175e-18	3195-50	GNLY	P22749	Granulysin	85685175	85698852	2	TRANS
cg18231742	2	NA	143620728	+	-1.09905	0.127139	5.40391e-18	3440-7	GZMA	P12544	Granzyme A	55102646	55110252	5	TRANS
cg16536329	5	ZNF454	178368185	-	0.87007	0.10065	5.40525e-18	3440-7	GZMA	P12544	Granzyme A	55102646	55110252	5	TRANS
cg22085625	1	FBLIM1;FBLIM1;FBLIM1	16091218	-	-1.36171	0.157524	5.40534e-18	9545-156	GZMK	P49863	Granzyme K	55024256	55034570	5	TRANS
cg06924060	13	KIAA0226L;KIAA0226L;KIAA0226L;KIAA0226L;KIAA0226L;KIAA0226L;KIAA0226L	46949167	-	-0.879752	0.101771	5.40744e-18	5339-49	S100A9	P06702	Protein S100-A9	153357854	153361023	1	TRANS
cg06793436	2	ARMC9;ARMC9;ARMC9	232173844	-	-1.07542	0.124406	5.40834e-18	3195-50	GNLY	P22749	Granulysin	85685175	85698852	2	TRANS
cg00957665	10	TRIM8	104406345	+	1.48825	0.172163	5.40848e-18	5728-60	FCRL1	Q96LA6	Fc receptor-like protein 1	157820120	157794403	1	TRANS
cg21845080	3	TM4SF19	196065306	-	-1.2234	0.141525	5.4097e-18	3195-50	GNLY	P22749	Granulysin	85685175	85698852	2	TRANS
cg01965552	5	NA	40478425	-	-1.21933	0.141055	5.41196e-18	9545-156	GZMK	P49863	Granzyme K	55024256	55034570	5	TRANS
cg14109813	3	MITF;MITF;MITF;MITF	69963596	+	-1.13494	0.131293	5.41222e-18	3440-7	GZMA	P12544	Granzyme A	55102646	55110252	5	TRANS
cg15627266	12	KDM2B;KDM2B	121960862	-	-1.0469	0.121109	5.41327e-18	3195-50	GNLY	P22749	Granulysin	85685175	85698852	2	TRANS
cg13974192	13	NA	53775410	-	0.66611	0.0770579	5.41485e-18	9545-156	GZMK	P49863	Granzyme K	55024256	55034570	5	TRANS
cg00631221	6	REPS1;REPS1	139307985	-	1.11945	0.129503	5.41678e-18	3440-7	GZMA	P12544	Granzyme A	55102646	55110252	5	TRANS
cg08040565	10	NA	104216121	-	-0.831305	0.0961687	5.41686e-18	5339-49	S100A9	P06702	Protein S100-A9	153357854	153361023	1	TRANS
cg18347642	4	KCNIP4	21950766	+	0.953096	0.110258	5.41778e-18	3195-50	GNLY	P22749	Granulysin	85685175	85698852	2	TRANS
cg16076615	2	LYPD1;LYPD1;LYPD1	133428086	-	0.735074	0.0850366	5.41801e-18	3440-7	GZMA	P12544	Granzyme A	55102646	55110252	5	TRANS
cg15958366	3	LPP;LPP;LPP	187957027	-	-1.07951	0.124882	5.41836e-18	5728-60	FCRL1	Q96LA6	Fc receptor-like protein 1	157820120	157794403	1	TRANS
cg01733324	4	TBC1D1;TBC1D1	38107518	+	-2.25412	0.260767	5.4185e-18	9545-156	GZMK	P49863	Granzyme K	55024256	55034570	5	TRANS
cg24835232	6	NA	24165957	-	-1.38868	0.160649	5.42117e-18	9545-156	GZMK	P49863	Granzyme K	55024256	55034570	5	TRANS
cg23359489	15	SNUPN;SNUPN;SNUPN	75899870	-	1.24756	0.144325	5.42417e-18	5339-49	S100A9	P06702	Protein S100-A9	153357854	153361023	1	TRANS
cg19064729	1	GJB5;GJB4	35224029	+	-1.49787	0.173282	5.42458e-18	3195-50	GNLY	P22749	Granulysin	85685175	85698852	2	TRANS
cg06584494	7	VSTM2A	54614477	-	0.691023	0.0799426	5.42857e-18	3195-50	GNLY	P22749	Granulysin	85685175	85698852	2	TRANS
cg26723045	11	SCUBE2;SCUBE2	9042581	-	-1.20991	0.139971	5.4291e-18	9545-156	GZMK	P49863	Granzyme K	55024256	55034570	5	TRANS
cg09300114	17	SLC16A5	73084329	-	0.866187	0.100207	5.42938e-18	3440-7	GZMA	P12544	Granzyme A	55102646	55110252	5	TRANS
cg13960694	1	NMNAT2;NMNAT2	183240136	+	-1.38169	0.159845	5.4295e-18	3440-7	GZMA	P12544	Granzyme A	55102646	55110252	5	TRANS
cg00630958	1	LEPR;LEPR;LEPR	65991461	+	0.829819	0.0959998	5.4298e-18	9545-156	GZMK	P49863	Granzyme K	55024256	55034570	5	TRANS
cg11828741	11	MRVI1;MRVI1;MRVI1	10715767	+	-1.15907	0.134091	5.43055e-18	3440-7	GZMA	P12544	Granzyme A	55102646	55110252	5	TRANS
cg04686481	2	PDE11A;PDE11A;PDE11A	178787069	-	-1.2326	0.142597	5.43153e-18	3440-7	GZMA	P12544	Granzyme A	55102646	55110252	5	TRANS
cg03057023	10	DIP2C	726993	+	-1.52004	0.175851	5.4318e-18	9545-156	GZMK	P49863	Granzyme K	55024256	55034570	5	TRANS
cg20166520	18	RAB31	9802585	+	-1.58285	0.183117	5.43186e-18	3440-7	GZMA	P12544	Granzyme A	55102646	55110252	5	TRANS
cg26111757	20	C20orf185	31642120	+	-1.50591	0.174217	5.43378e-18	9545-156	GZMK	P49863	Granzyme K	55024256	55034570	5	TRANS
cg12521091	1	LRRN2;LRRN2	204642599	+	-1.29669	0.150014	5.43721e-18	3195-50	GNLY	P22749	Granulysin	85685175	85698852	2	TRANS
cg22066741	5	ADGRV1;ADGRV1	90211534	+	-1.42412	0.164758	5.43986e-18	3440-7	GZMA	P12544	Granzyme A	55102646	55110252	5	TRANS
cg00565688	1	TP73	3568212	+	0.707745	0.0818805	5.44544e-18	3440-7	GZMA	P12544	Granzyme A	55102646	55110252	5	TRANS
cg05312779	15	ANPEP	90328239	+	-1.49285	0.172711	5.44623e-18	3195-50	GNLY	P22749	Granulysin	85685175	85698852	2	TRANS
cg02520934	19	SCAMP4	1921942	+	-1.12422	0.130064	5.44716e-18	3440-7	GZMA	P12544	Granzyme A	55102646	55110252	5	TRANS
cg06984345	14	AREL1	75162215	-	-1.57195	0.181864	5.44891e-18	4148-49	PAPPA	Q13219	Pappalysin-1	116153791	116402321	9	TRANS
cg23417140	17	MARCH10;MARCH10;MARCH10;MIR548W	60887027	-	-1.19715	0.138505	5.45565e-18	9545-156	GZMK	P49863	Granzyme K	55024256	55034570	5	TRANS
cg02380813	9	GNAQ	80645316	+	0.976183	0.11294	5.45807e-18	3195-50	GNLY	P22749	Granulysin	85685175	85698852	2	TRANS
cg17108629	11	RAB38	87908805	+	0.760845	0.0880266	5.45846e-18	3440-7	GZMA	P12544	Granzyme A	55102646	55110252	5	TRANS
cg08047482	19	RAB3D	11449933	+	0.941674	0.108949	5.46201e-18	9545-156	GZMK	P49863	Granzyme K	55024256	55034570	5	TRANS
cg08301869	4	TBC1D14;TBC1D14	6928241	-	0.848117	0.0981254	5.46639e-18	3440-7	GZMA	P12544	Granzyme A	55102646	55110252	5	TRANS
cg14034876	3	NA	41209714	+	-1.19113	0.137811	5.46661e-18	9545-156	GZMK	P49863	Granzyme K	55024256	55034570	5	TRANS
cg09180634	2	SNTG2	1095477	+	-1.64837	0.190713	5.4667e-18	3440-7	GZMA	P12544	Granzyme A	55102646	55110252	5	TRANS
cg14424792	6	NA	156698480	+	-1.17945	0.136461	5.46946e-18	3440-7	GZMA	P12544	Granzyme A	55102646	55110252	5	TRANS
cg03209642	15	FES;FES;FES;FES	91427605	-	0.557639	0.0645183	5.4698e-18	3440-7	GZMA	P12544	Granzyme A	55102646	55110252	5	TRANS
cg02527346	22	KLHL22	20849196	-	0.88954	0.102919	5.47015e-18	3440-7	GZMA	P12544	Granzyme A	55102646	55110252	5	TRANS
cg03874692	11	NA	8406474	-	-1.34894	0.156072	5.47187e-18	3195-50	GNLY	P22749	Granulysin	85685175	85698852	2	TRANS
cg15320267	5	NA	157625682	+	-1.00994	0.116851	5.47654e-18	9545-156	GZMK	P49863	Granzyme K	55024256	55034570	5	TRANS
cg07450201	8	KIAA1456	12827559	+	-1.13167	0.130935	5.47723e-18	9545-156	GZMK	P49863	Granzyme K	55024256	55034570	5	TRANS
cg22065614	4	GLRB;GLRB;GLRB;GLRB;GLRB	157997360	+	0.547543	0.0633513	5.47728e-18	3195-50	GNLY	P22749	Granulysin	85685175	85698852	2	TRANS
cg00989492	1	NA	70033219	+	0.706578	0.081752	5.47834e-18	3195-50	GNLY	P22749	Granulysin	85685175	85698852	2	TRANS
cg01674623	7	NAMPT	105895285	-	-0.908398	0.105103	5.47907e-18	9545-156	GZMK	P49863	Granzyme K	55024256	55034570	5	TRANS
cg13265403	2	EDAR	109541383	-	-1.68157	0.194562	5.48096e-18	3195-50	GNLY	P22749	Granulysin	85685175	85698852	2	TRANS
cg16035102	2	FAM49A	16825547	+	-1.41291	0.163477	5.48143e-18	3195-50	GNLY	P22749	Granulysin	85685175	85698852	2	TRANS
cg19823915	11	AMOTL1;AMOTL1	94525831	+	-1.95854	0.226609	5.48356e-18	3195-50	GNLY	P22749	Granulysin	85685175	85698852	2	TRANS
cg16729467	3	FGD5	14865571	+	-0.852557	0.0986437	5.48543e-18	5339-49	S100A9	P06702	Protein S100-A9	153357854	153361023	1	TRANS
cg07411347	11	TENM4	78385832	+	-1.36853	0.158345	5.48782e-18	9545-156	GZMK	P49863	Granzyme K	55024256	55034570	5	TRANS
cg24743237	2	D2HGDH	242702932	+	-1.43953	0.166559	5.48813e-18	9545-156	GZMK	P49863	Granzyme K	55024256	55034570	5	TRANS
cg06055086	8	ZFPM2	106539890	+	-1.24276	0.143793	5.48959e-18	9545-156	GZMK	P49863	Granzyme K	55024256	55034570	5	TRANS
cg20239391	20	ELMO2;ELMO2	45030732	-	-1.28957	0.14921	5.49159e-18	3195-50	GNLY	P22749	Granulysin	85685175	85698852	2	TRANS
cg06158347	16	CDH11;CDH11;CDH11;CDH11	65155846	+	0.789823	0.091387	5.49379e-18	9545-156	GZMK	P49863	Granzyme K	55024256	55034570	5	TRANS
cg04096150	15	GPR176	40098188	-	-1.06084	0.122745	5.49397e-18	9545-156	GZMK	P49863	Granzyme K	55024256	55034570	5	TRANS
cg04706556	7	LOC441204	26526094	+	-1.74234	0.2016	5.49658e-18	9545-156	GZMK	P49863	Granzyme K	55024256	55034570	5	TRANS
cg16120196	1	NA	2922569	+	-1.65838	0.191885	5.49695e-18	3440-7	GZMA	P12544	Granzyme A	55102646	55110252	5	TRANS
cg06586322	4	ZFYVE28;ZFYVE28;ZFYVE28	2326828	-	-0.792172	0.0916594	5.49696e-18	5339-49	S100A9	P06702	Protein S100-A9	153357854	153361023	1	TRANS
cg24611815	13	NA	100111466	-	-0.991789	0.114756	5.49707e-18	3440-7	GZMA	P12544	Granzyme A	55102646	55110252	5	TRANS
cg14082886	11	CD44;CD44;CD44;CD44;CD44	35164485	+	1.02048	0.118076	5.4976e-18	5339-49	S100A9	P06702	Protein S100-A9	153357854	153361023	1	TRANS
cg11119767	2	ZAK;ZAK	174024669	+	-0.770604	0.089165	5.5022e-18	5339-49	S100A9	P06702	Protein S100-A9	153357854	153361023	1	TRANS
cg14541307	15	ACSBG1;ACSBG1	78502089	+	-1.57202	0.181896	5.50367e-18	3195-50	GNLY	P22749	Granulysin	85685175	85698852	2	TRANS
cg04496108	13	NA	31453121	-	-1.33773	0.154786	5.50411e-18	9545-156	GZMK	P49863	Granzyme K	55024256	55034570	5	TRANS
cg09352285	20	NA	47919910	+	1.08899	0.126006	5.50487e-18	3440-7	GZMA	P12544	Granzyme A	55102646	55110252	5	TRANS
cg02106719	17	MAFG;MAFG	79882807	+	0.857486	0.0992189	5.50576e-18	3195-50	GNLY	P22749	Granulysin	85685175	85698852	2	TRANS
cg00820056	8	NA	144265337	+	-1.40993	0.163143	5.50815e-18	9545-156	GZMK	P49863	Granzyme K	55024256	55034570	5	TRANS
cg21825443	6	MDGA1	37606394	-	2.10217	0.243241	5.50821e-18	16900-29	MDGA1	Q8NFP4	MAM domain-containing glycosylphosphatidylinositol anchor protein 1	37699306	37630679	6	CIS
cg01179618	8	NSMCE2	126245303	+	-0.689339	0.0797632	5.50848e-18	5339-49	S100A9	P06702	Protein S100-A9	153357854	153361023	1	TRANS
cg25466527	3	NA	40980887	+	-1.39925	0.161907	5.50938e-18	9545-156	GZMK	P49863	Granzyme K	55024256	55034570	5	TRANS
cg06364961	15	STRA6;STRA6;STRA6;STRA6;STRA6;STRA6;STRA6;STRA6	74490113	-	-1.52575	0.176545	5.51033e-18	3195-50	GNLY	P22749	Granulysin	85685175	85698852	2	TRANS
cg04576777	6	LOC101929122	159588564	-	-1.56565	0.181162	5.51088e-18	3195-50	GNLY	P22749	Granulysin	85685175	85698852	2	TRANS
cg21541534	4	ARHGAP24	86684656	+	-1.003	0.116059	5.51359e-18	9545-156	GZMK	P49863	Granzyme K	55024256	55034570	5	TRANS
cg26933751	2	GTDC1;GTDC1;GTDC1;GTDC1;GTDC1;GTDC1;GTDC1	144857574	-	-1.06815	0.123597	5.51432e-18	9545-156	GZMK	P49863	Granzyme K	55024256	55034570	5	TRANS
cg11800128	1	NA	114895011	+	-1.43012	0.165482	5.51438e-18	3195-50	GNLY	P22749	Granulysin	85685175	85698852	2	TRANS
cg02991338	14	FOXG1	29236017	-	0.916192	0.106014	5.51486e-18	3195-50	GNLY	P22749	Granulysin	85685175	85698852	2	TRANS
cg01629131	20	NA	10787894	+	-1.21718	0.140842	5.51524e-18	9545-156	GZMK	P49863	Granzyme K	55024256	55034570	5	TRANS
cg03467087	6	SYNJ2	158448134	-	0.930505	0.107671	5.51719e-18	3324-51	LY9	Q9HBG7	T-lymphocyte surface antigen Ly-9	160796074	160828261	1	TRANS
cg15102540	11	GRIK4;GRIK4;GRIK4	120497515	-	-1.53213	0.177287	5.51739e-18	3440-7	GZMA	P12544	Granzyme A	55102646	55110252	5	TRANS
cg16303737	20	NA	534295	+	-1.31579	0.152253	5.51823e-18	3440-7	GZMA	P12544	Granzyme A	55102646	55110252	5	TRANS
cg19697232	5	MYO10	16854566	+	-1.12652	0.130354	5.52248e-18	9545-156	GZMK	P49863	Granzyme K	55024256	55034570	5	TRANS
cg03736327	10	RET;RET	43619771	-	-1.67636	0.193978	5.52449e-18	6485-59	IGLL1	P15814	Immunoglobulin lambda-like polypeptide 1	23580302	23573125	22	TRANS
cg12578063	4	NA	74588907	-	-0.838247	0.0969972	5.52526e-18	5339-49	S100A9	P06702	Protein S100-A9	153357854	153361023	1	TRANS
cg25004840	2	NA	235330993	-	0.983693	0.113828	5.52602e-18	5339-49	S100A9	P06702	Protein S100-A9	153357854	153361023	1	TRANS
cg22861867	14	UNC79	93897216	-	0.915936	0.105987	5.52726e-18	3195-50	GNLY	P22749	Granulysin	85685175	85698852	2	TRANS
cg21949866	6	DST	56810119	+	-1.45225	0.168047	5.52768e-18	3440-7	GZMA	P12544	Granzyme A	55102646	55110252	5	TRANS
cg06101750	8	LYN;LYN	56891335	+	-1.2462	0.144205	5.52894e-18	5339-49	S100A9	P06702	Protein S100-A9	153357854	153361023	1	TRANS
cg04836363	11	NA	33716034	-	-1.52696	0.176693	5.52902e-18	3440-7	GZMA	P12544	Granzyme A	55102646	55110252	5	TRANS
cg01132368	8	NA	118806393	+	-1.55927	0.180432	5.52914e-18	3440-7	GZMA	P12544	Granzyme A	55102646	55110252	5	TRANS
cg16310192	12	ETV6	11966066	+	0.807757	0.0934703	5.53081e-18	3440-7	GZMA	P12544	Granzyme A	55102646	55110252	5	TRANS
cg13231131	1	DUSP27	167085220	+	-1.47091	0.170207	5.53085e-18	3195-50	GNLY	P22749	Granulysin	85685175	85698852	2	TRANS
cg24969261	16	CRYM	21287651	-	-1.45831	0.16875	5.53201e-18	6485-59	IGLL1	P15814	Immunoglobulin lambda-like polypeptide 1	23580302	23573125	22	TRANS
cg15746849	8	CCAT1	128231358	-	-0.858858	0.0993838	5.53206e-18	5339-49	S100A9	P06702	Protein S100-A9	153357854	153361023	1	TRANS
cg08732466	1	FLJ42875;FLJ42875	2982592	+	-1.55544	0.179991	5.53548e-18	9545-156	GZMK	P49863	Granzyme K	55024256	55034570	5	TRANS
cg22535315	1	NA	90865905	+	-1.18917	0.137608	5.5373e-18	9545-156	GZMK	P49863	Granzyme K	55024256	55034570	5	TRANS
cg27005206	6	IPCEF1;IPCEF1;IPCEF1	154623085	+	0.784878	0.0908243	5.53768e-18	3195-50	GNLY	P22749	Granulysin	85685175	85698852	2	TRANS
cg00703481	20	ZNF217	52198279	-	-1.46509	0.169537	5.53987e-18	9545-156	GZMK	P49863	Granzyme K	55024256	55034570	5	TRANS
cg20500964	2	NA	42257519	+	-1.72449	0.199556	5.54102e-18	3195-50	GNLY	P22749	Granulysin	85685175	85698852	2	TRANS
cg00745725	15	GABRG3	27216288	+	0.790062	0.0914253	5.54269e-18	9545-156	GZMK	P49863	Granzyme K	55024256	55034570	5	TRANS
cg17005645	7	GPNMB;GPNMB	23304848	-	-1.13544	0.131392	5.5435e-18	3440-7	GZMA	P12544	Granzyme A	55102646	55110252	5	TRANS
cg09485430	3	NA	64039543	+	-1.19151	0.137882	5.54392e-18	9545-156	GZMK	P49863	Granzyme K	55024256	55034570	5	TRANS
cg24296460	15	SPTBN5	42144580	-	-1.83834	0.212732	5.54394e-18	3195-50	GNLY	P22749	Granulysin	85685175	85698852	2	TRANS
cg19783560	15	IGDCC3	65655740	-	-1.291	0.149395	5.54539e-18	3195-50	GNLY	P22749	Granulysin	85685175	85698852	2	TRANS
cg00970396	16	NA	9107199	-	0.783233	0.0906358	5.54589e-18	3440-7	GZMA	P12544	Granzyme A	55102646	55110252	5	TRANS
cg27277081	8	NA	1974903	-	-1.20593	0.139551	5.54765e-18	9545-156	GZMK	P49863	Granzyme K	55024256	55034570	5	TRANS
cg04372929	20	WISP2	43346191	+	-1.81109	0.209581	5.54878e-18	9545-156	GZMK	P49863	Granzyme K	55024256	55034570	5	TRANS
cg04808494	12	NA	52643063	-	-2.08756	0.241578	5.55539e-18	3440-7	GZMA	P12544	Granzyme A	55102646	55110252	5	TRANS
cg07909518	2	NA	235346682	+	-1.9402	0.224525	5.55549e-18	17210-2	TCL1A	P56279	T-cell leukemia/lymphoma protein 1A	95714196	95709947	14	TRANS
cg10780642	9	NA	77880858	+	-1.39264	0.16116	5.55756e-18	3440-7	GZMA	P12544	Granzyme A	55102646	55110252	5	TRANS
cg10400390	1	NA	27853797	-	1.56085	0.180627	5.55922e-18	9545-156	GZMK	P49863	Granzyme K	55024256	55034570	5	TRANS
cg03149968	2	KCNK12	47785772	-	-1.69852	0.196559	5.5597e-18	3195-50	GNLY	P22749	Granulysin	85685175	85698852	2	TRANS
cg06133876	6	KIAA1244;PBOV1	138540448	+	-1.54133	0.17837	5.56289e-18	3195-50	GNLY	P22749	Granulysin	85685175	85698852	2	TRANS
cg20280926	2	GALNT14;GALNT14;GALNT14;GALNT14	31272258	+	-1.43775	0.166384	5.56326e-18	3440-7	GZMA	P12544	Granzyme A	55102646	55110252	5	TRANS
cg05709458	11	NA	74948173	+	-1.49348	0.172834	5.56501e-18	9545-156	GZMK	P49863	Granzyme K	55024256	55034570	5	TRANS
cg12200038	14	NA	38091470	+	0.659131	0.0762782	5.56516e-18	3440-7	GZMA	P12544	Granzyme A	55102646	55110252	5	TRANS
cg00258006	22	NA	27047193	-	-1.00303	0.116076	5.56552e-18	9545-156	GZMK	P49863	Granzyme K	55024256	55034570	5	TRANS
cg10276354	8	SLA;SLA;TG;SLA;SLA;SLA	134070272	-	1.13816	0.131714	5.56772e-18	5339-49	S100A9	P06702	Protein S100-A9	153357854	153361023	1	TRANS
cg05861553	21	KCNJ15;KCNJ15;KCNJ15;KCNJ15;KCNJ15;KCNJ15;KCNJ15;KCNJ15	39658539	+	-1.27523	0.147578	5.56936e-18	9545-156	GZMK	P49863	Granzyme K	55024256	55034570	5	TRANS
cg19037107	11	ACAD8	134126323	-	-0.748587	0.0866317	5.57078e-18	5339-49	S100A9	P06702	Protein S100-A9	153357854	153361023	1	TRANS
cg15988350	7	PDE1C	32110650	-	0.610459	0.0706466	5.57103e-18	9545-156	GZMK	P49863	Granzyme K	55024256	55034570	5	TRANS
cg00611702	3	PLCL2;PLCL2	17075177	-	0.821611	0.0950827	5.57164e-18	5728-60	FCRL1	Q96LA6	Fc receptor-like protein 1	157820120	157794403	1	TRANS
cg18151361	6	HTR1B	78173539	+	0.772748	0.0894285	5.57444e-18	3440-7	GZMA	P12544	Granzyme A	55102646	55110252	5	TRANS
cg17822177	2	NA	145115684	+	-0.867592	0.100405	5.57502e-18	9545-156	GZMK	P49863	Granzyme K	55024256	55034570	5	TRANS
cg04869977	6	RREB1;RREB1;RREB1;RREB1	7166748	-	-0.758315	0.0877588	5.57701e-18	5339-49	S100A9	P06702	Protein S100-A9	153357854	153361023	1	TRANS
cg14125604	14	FLRT2	85998439	-	0.832751	0.0963735	5.57866e-18	3440-7	GZMA	P12544	Granzyme A	55102646	55110252	5	TRANS
cg25523477	17	BAHCC1	79410702	+	-1.41901	0.164221	5.57908e-18	3195-50	GNLY	P22749	Granulysin	85685175	85698852	2	TRANS
cg02322400	11	MAML2	95980186	+	0.87414	0.101164	5.58182e-18	3195-50	GNLY	P22749	Granulysin	85685175	85698852	2	TRANS
cg26343514	2	SH3RF3	109922117	-	-1.33095	0.154031	5.5827e-18	3440-7	GZMA	P12544	Granzyme A	55102646	55110252	5	TRANS
cg08072391	6	PGC;PGC	41711422	+	-1.29005	0.149298	5.58446e-18	9545-156	GZMK	P49863	Granzyme K	55024256	55034570	5	TRANS
cg01811153	13	FARP1;FARP1	98852934	+	-1.43467	0.166036	5.58467e-18	9545-156	GZMK	P49863	Granzyme K	55024256	55034570	5	TRANS
cg09497880	9	NA	95918949	-	-1.34964	0.156196	5.58556e-18	3440-7	GZMA	P12544	Granzyme A	55102646	55110252	5	TRANS
cg05116777	9	OR1Q1	125377176	-	-1.26593	0.146508	5.58802e-18	9545-156	GZMK	P49863	Granzyme K	55024256	55034570	5	TRANS
cg13349987	20	NA	56475613	-	-1.71961	0.199014	5.59008e-18	3195-50	GNLY	P22749	Granulysin	85685175	85698852	2	TRANS
cg04601779	3	LINC00870	72200396	-	-1.44783	0.16756	5.5907e-18	9545-156	GZMK	P49863	Granzyme K	55024256	55034570	5	TRANS
cg02439964	13	IL17D	21276788	+	0.872944	0.101028	5.59124e-18	3195-50	GNLY	P22749	Granulysin	85685175	85698852	2	TRANS
cg26525355	2	NA	15814328	+	-1.30168	0.150648	5.59214e-18	9545-156	GZMK	P49863	Granzyme K	55024256	55034570	5	TRANS
cg10616224	13	FNDC3A;FNDC3A;FNDC3A	49636769	-	0.789765	0.0914019	5.59308e-18	9545-156	GZMK	P49863	Granzyme K	55024256	55034570	5	TRANS
cg01552272	20	MACROD2	13976096	-	0.672283	0.0778059	5.59563e-18	3195-50	GNLY	P22749	Granulysin	85685175	85698852	2	TRANS
cg15698552	1	NA	114624071	+	-1.35861	0.157237	5.59693e-18	3440-7	GZMA	P12544	Granzyme A	55102646	55110252	5	TRANS
cg06622126	3	NA	14404573	+	-1.37896	0.159593	5.59733e-18	9545-156	GZMK	P49863	Granzyme K	55024256	55034570	5	TRANS
cg04751149	2	MEIS1	66673449	-	0.898646	0.104006	5.60625e-18	9545-156	GZMK	P49863	Granzyme K	55024256	55034570	5	TRANS
cg11006453	8	EIF2C2;EIF2C2	141599185	-	0.855546	0.0990181	5.6064e-18	5339-49	S100A9	P06702	Protein S100-A9	153357854	153361023	1	TRANS
cg17928459	10	HHEX	94450840	-	0.744314	0.0861447	5.60784e-18	3195-50	GNLY	P22749	Granulysin	85685175	85698852	2	TRANS
cg08603768	5	WNT8A	137420044	+	-1.3515	0.156419	5.60804e-18	3440-7	GZMA	P12544	Granzyme A	55102646	55110252	5	TRANS
cg22255408	2	NA	74411147	+	-1.45834	0.168785	5.60825e-18	6485-59	IGLL1	P15814	Immunoglobulin lambda-like polypeptide 1	23580302	23573125	22	TRANS
cg17977699	9	NA	132195129	+	-1.45723	0.168656	5.60922e-18	3195-50	GNLY	P22749	Granulysin	85685175	85698852	2	TRANS
cg04209911	1	FAM5B	177140145	-	0.900014	0.104165	5.60924e-18	3195-50	GNLY	P22749	Granulysin	85685175	85698852	2	TRANS
cg05887493	11	IL18;IL18	112034888	+	0.785569	0.0909199	5.61011e-18	9545-156	GZMK	P49863	Granzyme K	55024256	55034570	5	TRANS
cg17875320	1	EPS8L3;EPS8L3;EPS8L3	110307912	+	-1.43345	0.165904	5.61036e-18	3440-7	GZMA	P12544	Granzyme A	55102646	55110252	5	TRANS
cg17259303	3	NA	157487092	-	-1.32159	0.152958	5.61172e-18	9545-156	GZMK	P49863	Granzyme K	55024256	55034570	5	TRANS
cg08696931	12	CDK2AP1	123754071	-	0.859976	0.0995324	5.61342e-18	3440-7	GZMA	P12544	Granzyme A	55102646	55110252	5	TRANS
cg14930151	5	LOC101927835	163894164	-	-2.03803	0.235879	5.61446e-18	3195-50	GNLY	P22749	Granulysin	85685175	85698852	2	TRANS
cg21062760	19	ZBTB32	36205574	+	-1.58779	0.183769	5.61543e-18	3195-50	GNLY	P22749	Granulysin	85685175	85698852	2	TRANS
cg17347171	1	NA	201304856	+	-1.42262	0.164654	5.61653e-18	3440-7	GZMA	P12544	Granzyme A	55102646	55110252	5	TRANS
cg05658876	4	NA	74910375	+	-1.30692	0.151263	5.61933e-18	3440-7	GZMA	P12544	Granzyme A	55102646	55110252	5	TRANS
cg20092798	19	TECR;TECR;TECR	14662603	-	0.889459	0.102946	5.61997e-18	9545-156	GZMK	P49863	Granzyme K	55024256	55034570	5	TRANS
cg13638593	13	PCDH9;PCDH9	67240484	-	-1.4211	0.164481	5.6259e-18	9545-156	GZMK	P49863	Granzyme K	55024256	55034570	5	TRANS
cg05024961	16	ZNF469	88498528	+	-1.50416	0.174095	5.62679e-18	9545-156	GZMK	P49863	Granzyme K	55024256	55034570	5	TRANS
cg03043444	19	ZNF835	57183213	+	0.61958	0.0717115	5.62679e-18	9545-156	GZMK	P49863	Granzyme K	55024256	55034570	5	TRANS
cg11274217	18	NA	12236749	+	-1.38822	0.160677	5.62915e-18	9545-156	GZMK	P49863	Granzyme K	55024256	55034570	5	TRANS
cg23148355	8	ANK1;ANK1;ANK1;ANK1;ANK1	41625373	+	0.963261	0.111491	5.62949e-18	3195-50	GNLY	P22749	Granulysin	85685175	85698852	2	TRANS
cg00400217	18	OACYLP	56709456	-	-1.46451	0.169506	5.62974e-18	3440-7	GZMA	P12544	Granzyme A	55102646	55110252	5	TRANS
cg15912040	3	DRD3;DRD3	113871809	+	1.18755	0.137451	5.63066e-18	9545-156	GZMK	P49863	Granzyme K	55024256	55034570	5	TRANS
cg26872137	8	UNC5D	35092870	+	0.618843	0.071627	5.63121e-18	3440-7	GZMA	P12544	Granzyme A	55102646	55110252	5	TRANS
cg16670497	1	GSTM2;GSTM2	110210913	-	0.778151	0.0900659	5.63128e-18	3195-50	GNLY	P22749	Granulysin	85685175	85698852	2	TRANS
cg22640092	2	NA	11530707	+	-1.44023	0.166698	5.63298e-18	3440-7	GZMA	P12544	Granzyme A	55102646	55110252	5	TRANS
cg08592104	11	ST5;ST5;ST5	8761869	-	-1.34821	0.156047	5.63379e-18	9545-156	GZMK	P49863	Granzyme K	55024256	55034570	5	TRANS
cg08922698	14	TGFB3;TGFB3	76447643	+	-1.42489	0.164923	5.63387e-18	4148-49	PAPPA	Q13219	Pappalysin-1	116153791	116402321	9	TRANS
cg13456056	20	PLCB4	9129940	-	-1.35957	0.157363	5.63705e-18	9545-156	GZMK	P49863	Granzyme K	55024256	55034570	5	TRANS
cg05496203	2	MEIS1	66664798	-	1.08299	0.125351	5.63753e-18	3195-50	GNLY	P22749	Granulysin	85685175	85698852	2	TRANS
cg14111464	5	MYOZ3;MYOZ3	150052180	+	0.743503	0.0860569	5.63763e-18	3440-7	GZMA	P12544	Granzyme A	55102646	55110252	5	TRANS
cg25576617	2	NA	15939817	-	-1.53875	0.178103	5.63806e-18	3440-7	GZMA	P12544	Granzyme A	55102646	55110252	5	TRANS
cg16079749	5	DCANP1	134783881	-	-1.31459	0.152158	5.64067e-18	9545-156	GZMK	P49863	Granzyme K	55024256	55034570	5	TRANS
cg23130013	2	COBLL1	165555937	-	-1.27552	0.147637	5.64323e-18	9545-156	GZMK	P49863	Granzyme K	55024256	55034570	5	TRANS
cg26648203	2	NA	45159457	+	0.938541	0.108633	5.64478e-18	3195-50	GNLY	P22749	Granulysin	85685175	85698852	2	TRANS
cg18198556	1	SORT1;SORT1	109913739	+	0.954571	0.110489	5.64589e-18	9545-156	GZMK	P49863	Granzyme K	55024256	55034570	5	TRANS
cg13063344	12	GALNT9	132906443	+	0.736307	0.0852257	5.64639e-18	9545-156	GZMK	P49863	Granzyme K	55024256	55034570	5	TRANS
cg16204675	4	NOP14-AS1	2939149	-	-1.57611	0.182432	5.64904e-18	3195-50	GNLY	P22749	Granulysin	85685175	85698852	2	TRANS
cg25963609	15	NA	77390691	+	-1.52346	0.176338	5.6508e-18	3195-50	GNLY	P22749	Granulysin	85685175	85698852	2	TRANS
cg09322259	6	NA	106434131	-	0.49884	0.0577402	5.65185e-18	3440-7	GZMA	P12544	Granzyme A	55102646	55110252	5	TRANS
cg25770393	11	TENM4	78459659	+	-1.41652	0.16396	5.65242e-18	3440-7	GZMA	P12544	Granzyme A	55102646	55110252	5	TRANS
cg17652291	11	NA	60500967	-	-1.59327	0.18442	5.65246e-18	9545-156	GZMK	P49863	Granzyme K	55024256	55034570	5	TRANS
cg08917478	5	ISL1	50678633	-	1.00653	0.116506	5.65437e-18	3195-50	GNLY	P22749	Granulysin	85685175	85698852	2	TRANS
cg01486979	5	LMNB1;LMNB1	126147721	-	0.933528	0.108056	5.65683e-18	6485-59	IGLL1	P15814	Immunoglobulin lambda-like polypeptide 1	23580302	23573125	22	TRANS
cg25308381	10	LOC100169752	127262851	-	-1.68265	0.194768	5.65764e-18	9545-156	GZMK	P49863	Granzyme K	55024256	55034570	5	TRANS
cg24382276	15	NA	82204026	-	-1.29809	0.150255	5.65771e-18	9545-156	GZMK	P49863	Granzyme K	55024256	55034570	5	TRANS
cg22042988	11	DSCAML1	117406287	+	-1.32902	0.153836	5.65997e-18	5339-49	S100A9	P06702	Protein S100-A9	153357854	153361023	1	TRANS
cg00128562	12	NA	18905374	-	-0.961023	0.11124	5.6609e-18	5339-49	S100A9	P06702	Protein S100-A9	153357854	153361023	1	TRANS
cg05789968	12	ANO2;ANO2	5672678	-	-1.52353	0.176351	5.66214e-18	9545-156	GZMK	P49863	Granzyme K	55024256	55034570	5	TRANS
cg16064896	3	NA	61356809	-	-1.44142	0.166848	5.6646e-18	9545-156	GZMK	P49863	Granzyme K	55024256	55034570	5	TRANS
cg14944944	22	UPK3A;UPK3A	45680702	-	0.679254	0.0786253	5.66473e-18	3440-7	GZMA	P12544	Granzyme A	55102646	55110252	5	TRANS
cg11362926	16	NA	87041023	+	-1.03089	0.119328	5.6655e-18	9545-156	GZMK	P49863	Granzyme K	55024256	55034570	5	TRANS
cg13567068	12	TEAD4;TEAD4;TEAD4	3090540	+	-1.54229	0.178524	5.66588e-18	3440-7	GZMA	P12544	Granzyme A	55102646	55110252	5	TRANS
cg12897251	15	STRA6;STRA6;STRA6;STRA6;STRA6;STRA6;STRA6;STRA6	74488678	-	-1.41898	0.164252	5.66624e-18	3440-7	GZMA	P12544	Granzyme A	55102646	55110252	5	TRANS
cg17953816	1	CTNNBIP1;CTNNBIP1	9960653	-	1.06914	0.123756	5.66752e-18	9545-156	GZMK	P49863	Granzyme K	55024256	55034570	5	TRANS
cg25373696	9	NA	33236792	-	-1.45268	0.168152	5.66835e-18	3440-7	GZMA	P12544	Granzyme A	55102646	55110252	5	TRANS
cg14186779	9	GPSM1	139243399	+	-1.36504	0.158008	5.66929e-18	17210-2	TCL1A	P56279	T-cell leukemia/lymphoma protein 1A	95714196	95709947	14	TRANS
cg02505177	10	MGEA5;MGEA5	103574626	-	1.14392	0.132413	5.66938e-18	5339-49	S100A9	P06702	Protein S100-A9	153357854	153361023	1	TRANS
cg16806046	13	NA	39880988	-	-0.838252	0.097031	5.67018e-18	3440-7	GZMA	P12544	Granzyme A	55102646	55110252	5	TRANS
cg03396108	15	SEMA6D	47704007	-	-1.33319	0.154322	5.67057e-18	9545-156	GZMK	P49863	Granzyme K	55024256	55034570	5	TRANS
cg17528418	22	SMARCB1;SMARCB1	24142903	-	-1.30487	0.151044	5.67171e-18	6485-59	IGLL1	P15814	Immunoglobulin lambda-like polypeptide 1	23580302	23573125	22	CIS
cg15193649	3	ANKUB1	149508753	-	-1.16037	0.134318	5.67237e-18	3440-7	GZMA	P12544	Granzyme A	55102646	55110252	5	TRANS
cg03130199	17	PIK3R5;PIK3R5;PIK3R5;PIK3R5;PIK3R5	8852557	+	-0.955029	0.11055	5.67431e-18	9545-156	GZMK	P49863	Granzyme K	55024256	55034570	5	TRANS
cg10260903	5	NA	156263029	-	-1.29913	0.150381	5.67464e-18	3195-50	GNLY	P22749	Granulysin	85685175	85698852	2	TRANS
cg02323699	11	NCAM1;NCAM1;NCAM1	113135432	+	-1.65698	0.191804	5.67472e-18	9545-156	GZMK	P49863	Granzyme K	55024256	55034570	5	TRANS
cg12986453	22	FAM19A5;FAM19A5	49137906	-	-1.47835	0.171126	5.67546e-18	3440-7	GZMA	P12544	Granzyme A	55102646	55110252	5	TRANS
cg08610921	1	NA	175275995	-	-1.2482	0.144486	5.67605e-18	5728-60	FCRL1	Q96LA6	Fc receptor-like protein 1	157820120	157794403	1	TRANS
cg14391193	2	NA	68254273	-	-1.36941	0.158518	5.6771e-18	3440-7	GZMA	P12544	Granzyme A	55102646	55110252	5	TRANS
cg07195224	1	AIM2	159047034	+	1.05023	0.121571	5.67881e-18	6485-59	IGLL1	P15814	Immunoglobulin lambda-like polypeptide 1	23580302	23573125	22	TRANS
cg23699274	12	LRRK2	40618284	-	0.904428	0.104693	5.67939e-18	9545-156	GZMK	P49863	Granzyme K	55024256	55034570	5	TRANS
cg19851810	1	EPHB2;EPHB2;EPHB2;EPHB2	23072310	-	-1.3283	0.153759	5.67983e-18	4148-49	PAPPA	Q13219	Pappalysin-1	116153791	116402321	9	TRANS
cg00098559	20	HM13;HM13;HM13;HM13	30125434	+	-0.938994	0.108695	5.68142e-18	5339-49	S100A9	P06702	Protein S100-A9	153357854	153361023	1	TRANS
cg14953826	2	CYP1B1-AS1	38366802	-	-1.56929	0.181656	5.68182e-18	9545-156	GZMK	P49863	Granzyme K	55024256	55034570	5	TRANS
cg26428150	18	DTNA;DTNA;DTNA;DTNA;DTNA;DTNA;DTNA;DTNA	32278086	-	-1.50128	0.173785	5.68526e-18	3440-7	GZMA	P12544	Granzyme A	55102646	55110252	5	TRANS
cg17585624	11	NA	95445297	+	-1.06012	0.122718	5.68919e-18	3440-7	GZMA	P12544	Granzyme A	55102646	55110252	5	TRANS
cg11315153	6	KHDRBS2	62996299	+	0.879862	0.101852	5.69058e-18	9545-156	GZMK	P49863	Granzyme K	55024256	55034570	5	TRANS
cg00078782	3	TRAK1;TRAK1	42142753	+	-0.879668	0.10183	5.69166e-18	5339-49	S100A9	P06702	Protein S100-A9	153357854	153361023	1	TRANS
cg25308381	10	LOC100169752	127262851	-	-1.68251	0.194767	5.69264e-18	3440-7	GZMA	P12544	Granzyme A	55102646	55110252	5	TRANS
cg08868213	12	ZNF385A;ZNF385A;ZNF385A	54771744	+	-1.40804	0.162996	5.69331e-18	3195-50	GNLY	P22749	Granulysin	85685175	85698852	2	TRANS
cg12188986	11	CCDC67;CCDC67	93063886	-	0.55783	0.0645746	5.69357e-18	3195-50	GNLY	P22749	Granulysin	85685175	85698852	2	TRANS
cg10405930	2	NA	127647667	-	-1.641	0.189965	5.699e-18	3195-50	GNLY	P22749	Granulysin	85685175	85698852	2	TRANS
cg02298220	20	NA	35914908	+	-1.28582	0.148849	5.69919e-18	3440-7	GZMA	P12544	Granzyme A	55102646	55110252	5	TRANS
cg10715223	8	SNX31;SNX31	101661788	-	0.619685	0.071736	5.70047e-18	9545-156	GZMK	P49863	Granzyme K	55024256	55034570	5	TRANS
cg20103093	3	ATP2B2;ATP2B2	10378433	-	-1.44913	0.167754	5.70141e-18	3440-7	GZMA	P12544	Granzyme A	55102646	55110252	5	TRANS
cg21468179	10	NA	33405695	+	-1.24246	0.143831	5.70325e-18	3440-7	GZMA	P12544	Granzyme A	55102646	55110252	5	TRANS
cg14721860	2	NA	129363149	-	-1.18381	0.137041	5.70475e-18	3440-7	GZMA	P12544	Granzyme A	55102646	55110252	5	TRANS
cg08234507	11	SLC22A20	64990959	-	-1.2198	0.141209	5.70549e-18	3440-7	GZMA	P12544	Granzyme A	55102646	55110252	5	TRANS
cg18417505	2	ANKMY1;ANKMY1;ANKMY1;ANKMY1;ANKMY1;DUSP28;ANKMY1	241498911	+	-1.64754	0.190725	5.70676e-18	9545-156	GZMK	P49863	Granzyme K	55024256	55034570	5	TRANS
cg08196667	6	SNORD32B	29549180	-	-1.54829	0.179236	5.70726e-18	9545-156	GZMK	P49863	Granzyme K	55024256	55034570	5	TRANS
cg16892729	22	ZNRF3;ZNRF3	29372982	+	-1.21588	0.140755	5.70866e-18	9545-156	GZMK	P49863	Granzyme K	55024256	55034570	5	TRANS
cg12515317	2	NA	71235003	-	-1.49244	0.172772	5.7095e-18	9545-156	GZMK	P49863	Granzyme K	55024256	55034570	5	TRANS
cg03943560	3	NA	34050050	+	-1.8061	0.209085	5.7137e-18	17210-2	TCL1A	P56279	T-cell leukemia/lymphoma protein 1A	95714196	95709947	14	TRANS
cg15683823	6	NA	37111556	-	-0.924105	0.10698	5.71439e-18	9545-156	GZMK	P49863	Granzyme K	55024256	55034570	5	TRANS
cg08874747	4	FAT1	187645280	+	0.913372	0.105737	5.71466e-18	9545-156	GZMK	P49863	Granzyme K	55024256	55034570	5	TRANS
cg04692385	1	PTPRVP;PTPRVP	202155830	-	-1.5956	0.184717	5.71661e-18	3195-50	GNLY	P22749	Granulysin	85685175	85698852	2	TRANS
cg05181865	19	ZNF135;ZNF135;ZNF135;ZNF135;ZNF135;ZNF135;ZNF135;ZNF135;ZNF135;ZNF135	58570652	-	0.587013	0.0679565	5.71717e-18	3440-7	GZMA	P12544	Granzyme A	55102646	55110252	5	TRANS
cg19995459	3	TGFBR2;TGFBR2	30647672	+	1.17168	0.135642	5.71834e-18	9545-156	GZMK	P49863	Granzyme K	55024256	55034570	5	TRANS
cg11274217	18	NA	12236749	+	-1.37886	0.159629	5.72535e-18	3195-50	GNLY	P22749	Granulysin	85685175	85698852	2	TRANS
cg19504123	17	RAB34;RAB34;RAB34;RAB34;NARR;RAB34;RAB34;RAB34;RAB34;RAB34;RAB34;NARR	27044881	+	0.595374	0.0689258	5.72558e-18	3195-50	GNLY	P22749	Granulysin	85685175	85698852	2	TRANS
cg26114324	1	ARTN;ARTN;ARTN;ARTN;ARTN	44401857	+	0.793993	0.0919198	5.72606e-18	3440-7	GZMA	P12544	Granzyme A	55102646	55110252	5	TRANS
cg00731526	2	UBE2F;UBE2F;UBE2F;UBE2F;UBE2F;UBE2F;UBE2F;UBE2F-SCLY;UBE2F	238877332	-	1.29677	0.150127	5.72719e-18	3440-7	GZMA	P12544	Granzyme A	55102646	55110252	5	TRANS
cg14192935	9	FLJ35024	2571396	-	-1.47287	0.170513	5.72909e-18	9545-156	GZMK	P49863	Granzyme K	55024256	55034570	5	TRANS
cg10999745	13	NA	51228677	+	-0.698203	0.0808309	5.72966e-18	5339-49	S100A9	P06702	Protein S100-A9	153357854	153361023	1	TRANS
cg15727249	11	APOA4	116693415	+	-1.6335	0.189111	5.73076e-18	9545-156	GZMK	P49863	Granzyme K	55024256	55034570	5	TRANS
cg02698772	10	NA	43569142	+	-1.28121	0.148328	5.73458e-18	9545-156	GZMK	P49863	Granzyme K	55024256	55034570	5	TRANS
cg18262284	2	TRIM54;TRIM54	27504672	+	-1.25961	0.145828	5.73828e-18	3195-50	GNLY	P22749	Granulysin	85685175	85698852	2	TRANS
cg06078469	17	MSI2;MSI2	55335955	+	0.989845	0.114597	5.74156e-18	3195-50	GNLY	P22749	Granulysin	85685175	85698852	2	TRANS
cg18774689	1	NA	5809088	-	-1.75273	0.202919	5.7432e-18	9545-156	GZMK	P49863	Granzyme K	55024256	55034570	5	TRANS
cg06920237	9	NA	110819868	+	-1.27912	0.148089	5.74468e-18	3440-7	GZMA	P12544	Granzyme A	55102646	55110252	5	TRANS
cg09620193	11	NA	112263703	+	-1.02268	0.118401	5.74828e-18	5339-49	S100A9	P06702	Protein S100-A9	153357854	153361023	1	TRANS
cg17726760	15	SMAD3;SMAD3;SMAD3	67439412	-	1.11003	0.128514	5.7487e-18	3195-50	GNLY	P22749	Granulysin	85685175	85698852	2	TRANS
cg26146027	3	THRB;THRB;THRB	24536889	+	0.510434	0.0590958	5.75049e-18	3440-7	GZMA	P12544	Granzyme A	55102646	55110252	5	TRANS
cg18694540	5	NA	159859433	+	-1.30467	0.15105	5.75251e-18	5728-60	FCRL1	Q96LA6	Fc receptor-like protein 1	157820120	157794403	1	TRANS
cg02175033	14	KIAA0247	70098523	-	-0.8332	0.0964646	5.75256e-18	5339-49	S100A9	P06702	Protein S100-A9	153357854	153361023	1	TRANS
cg17136649	19	CD70	6588896	+	0.874411	0.101237	5.7573e-18	3195-50	GNLY	P22749	Granulysin	85685175	85698852	2	TRANS
cg16284489	16	LOC102724084	80266015	-	-1.17539	0.136084	5.75758e-18	3195-50	GNLY	P22749	Granulysin	85685175	85698852	2	TRANS
cg02791542	3	OSBPL10	31777556	+	-1.13688	0.131625	5.7595e-18	3440-7	GZMA	P12544	Granzyme A	55102646	55110252	5	TRANS
cg05643453	1	CASQ1	160159453	+	-1.29111	0.149482	5.75967e-18	3440-7	GZMA	P12544	Granzyme A	55102646	55110252	5	TRANS
cg20683035	10	NA	5632835	+	-1.86503	0.21593	5.76068e-18	3195-50	GNLY	P22749	Granulysin	85685175	85698852	2	TRANS
cg24567424	13	FAM155A	108520566	+	0.732175	0.0847702	5.76221e-18	3440-7	GZMA	P12544	Granzyme A	55102646	55110252	5	TRANS
cg20737500	4	CRMP1;CRMP1	5865654	-	-1.41598	0.163941	5.76312e-18	9545-156	GZMK	P49863	Granzyme K	55024256	55034570	5	TRANS
cg14642479	20	NA	50211163	+	-0.724973	0.0839378	5.76936e-18	5339-49	S100A9	P06702	Protein S100-A9	153357854	153361023	1	TRANS
cg12189187	2	PCBP1-AS1	70213304	-	-1.47953	0.171301	5.77013e-18	5339-49	S100A9	P06702	Protein S100-A9	153357854	153361023	1	TRANS
cg04339031	8	DPYS	105480414	+	-2.09221	0.242238	5.77066e-18	3195-50	GNLY	P22749	Granulysin	85685175	85698852	2	TRANS
cg23018092	5	MEGF10	126626364	+	0.82569	0.0955997	5.77313e-18	9545-156	GZMK	P49863	Granzyme K	55024256	55034570	5	TRANS
cg06890870	3	SEMA3G	52467649	-	-1.46268	0.169352	5.7771e-18	9545-156	GZMK	P49863	Granzyme K	55024256	55034570	5	TRANS
cg25363387	17	CCDC46;CCDC46	63823864	-	-1.60366	0.185677	5.77842e-18	3440-7	GZMA	P12544	Granzyme A	55102646	55110252	5	TRANS
cg13528873	6	GMDS;GMDS	1770669	+	-0.898148	0.103991	5.78062e-18	9545-156	GZMK	P49863	Granzyme K	55024256	55034570	5	TRANS
cg22622254	5	PCDH1;PCDH1;PCDH1;PCDH1	141246411	-	-2.05693	0.238159	5.78078e-18	9545-156	GZMK	P49863	Granzyme K	55024256	55034570	5	TRANS
cg21142557	1	NA	204370262	-	-1.6365	0.189481	5.78484e-18	9015-1	PRG3	Q9Y2Y8	Proteoglycan 3	57381150	57376769	11	TRANS
cg10834070	3	TBC1D5;TBC1D5	17426679	+	-0.669196	0.0774827	5.78567e-18	5339-49	S100A9	P06702	Protein S100-A9	153357854	153361023	1	TRANS
cg11283403	19	UPF1;UPF1	18972137	-	-1.05789	0.122488	5.78751e-18	9545-156	GZMK	P49863	Granzyme K	55024256	55034570	5	TRANS
cg06725641	2	HECW2	197347708	-	-1.51706	0.175654	5.78802e-18	9545-156	GZMK	P49863	Granzyme K	55024256	55034570	5	TRANS
cg19556343	21	NCAM2	22370046	-	0.852445	0.0987009	5.78873e-18	3195-50	GNLY	P22749	Granulysin	85685175	85698852	2	TRANS
cg03294491	18	SMAD2;SMAD2;SMAD2	45458243	+	0.877492	0.101602	5.79292e-18	3195-50	GNLY	P22749	Granulysin	85685175	85698852	2	TRANS
cg24835232	6	NA	24165957	-	-1.38745	0.160648	5.79431e-18	3440-7	GZMA	P12544	Granzyme A	55102646	55110252	5	TRANS
cg17155068	5	PGGT1B	114567574	-	-1.08652	0.125805	5.79512e-18	9545-156	GZMK	P49863	Granzyme K	55024256	55034570	5	TRANS
cg26978854	7	TNS3	47512240	-	-1.83267	0.212201	5.79688e-18	17210-2	TCL1A	P56279	T-cell leukemia/lymphoma protein 1A	95714196	95709947	14	TRANS
cg08670658	11	ADRBK1	67052992	+	-1.13962	0.131954	5.79887e-18	5339-49	S100A9	P06702	Protein S100-A9	153357854	153361023	1	TRANS
cg17697586	15	FSD2;FSD2;FSD2	83475212	+	-1.32186	0.153057	5.80043e-18	5728-60	FCRL1	Q96LA6	Fc receptor-like protein 1	157820120	157794403	1	TRANS
cg23670094	16	MSLN;MSLN;MSLN;MSLN;MSLN	810803	+	-1.34564	0.15581	5.80126e-18	3440-7	GZMA	P12544	Granzyme A	55102646	55110252	5	TRANS
cg02991078	4	SH3TC1	8226276	-	-1.24005	0.143584	5.80209e-18	3195-50	GNLY	P22749	Granulysin	85685175	85698852	2	TRANS
cg03282313	2	NA	113545053	+	-1.25478	0.145291	5.80493e-18	5339-49	S100A9	P06702	Protein S100-A9	153357854	153361023	1	TRANS
cg19404354	1	GPR37L1	202093479	+	-1.459	0.168937	5.80588e-18	9545-156	GZMK	P49863	Granzyme K	55024256	55034570	5	TRANS
cg04569082	12	NA	127940323	-	0.838821	0.0971275	5.80686e-18	3195-50	GNLY	P22749	Granulysin	85685175	85698852	2	TRANS
cg09499849	2	ACVR1;ACVR1	158695158	-	0.78601	0.0910126	5.80736e-18	9545-156	GZMK	P49863	Granzyme K	55024256	55034570	5	TRANS
cg10096215	16	DPEP2	68034002	+	0.804324	0.0931333	5.8076e-18	9545-156	GZMK	P49863	Granzyme K	55024256	55034570	5	TRANS
cg00313533	3	MYL3	46902776	+	-1.54394	0.178774	5.80849e-18	3195-50	GNLY	P22749	Granulysin	85685175	85698852	2	TRANS
cg16021135	3	ADCY5;ADCY5	123130669	-	-1.19903	0.13884	5.81787e-18	9545-156	GZMK	P49863	Granzyme K	55024256	55034570	5	TRANS
cg08856354	6	PNPLA1;PNPLA1	36214503	+	-0.74786	0.0865974	5.81844e-18	5339-49	S100A9	P06702	Protein S100-A9	153357854	153361023	1	TRANS
cg00733115	6	NA	37105406	-	-1.39869	0.16196	5.82004e-18	3440-7	GZMA	P12544	Granzyme A	55102646	55110252	5	TRANS
cg00643459	15	FAM169B	98999229	+	-0.869024	0.100628	5.82127e-18	9545-156	GZMK	P49863	Granzyme K	55024256	55034570	5	TRANS
cg19098619	2	SCN9A	167193695	+	-1.23458	0.142958	5.82381e-18	9545-156	GZMK	P49863	Granzyme K	55024256	55034570	5	TRANS
cg10462017	7	MAD1L1;MAD1L1;MAD1L1;MAD1L1;MAD1L1	2183680	+	-1.23831	0.143391	5.82682e-18	17210-2	TCL1A	P56279	T-cell leukemia/lymphoma protein 1A	95714196	95709947	14	TRANS
cg03645899	22	NA	48508382	+	0.890273	0.10309	5.82752e-18	9545-156	GZMK	P49863	Granzyme K	55024256	55034570	5	TRANS
cg06463964	9	ZNF618	116741586	+	-1.34026	0.155196	5.82824e-18	9545-156	GZMK	P49863	Granzyme K	55024256	55034570	5	TRANS
cg18176835	15	TLN2	63135330	+	-1.03127	0.119418	5.83215e-18	9545-156	GZMK	P49863	Granzyme K	55024256	55034570	5	TRANS
cg00076107	12	PITPNM2;PITPNM2	123569664	-	-1.64284	0.190237	5.83233e-18	5728-60	FCRL1	Q96LA6	Fc receptor-like protein 1	157820120	157794403	1	TRANS
cg19401538	12	CACNA1C;CACNA1C;CACNA1C;CACNA1C;CACNA1C;CACNA1C;CACNA1C;CACNA1C;CACNA1C;CACNA1C;CACNA1C;CACNA1C;CACNA1C;CACNA1C;CACNA1C;CACNA1C;CACNA1C;CACNA1C;CACNA1C;CACNA1C;CACNA1C;CACNA1C;CACNA1C	2757744	+	-1.26524	0.146512	5.83385e-18	9545-156	GZMK	P49863	Granzyme K	55024256	55034570	5	TRANS
cg25920590	8	NA	29265970	-	1.01017	0.116975	5.83458e-18	5339-49	S100A9	P06702	Protein S100-A9	153357854	153361023	1	TRANS
cg13301431	5	NA	36527154	-	-1.07082	0.123999	5.83595e-18	3440-7	GZMA	P12544	Granzyme A	55102646	55110252	5	TRANS
cg26096425	2	EVA1A;EVA1A	75745233	-	-1.72641	0.199916	5.83741e-18	9545-156	GZMK	P49863	Granzyme K	55024256	55034570	5	TRANS
cg03462380	15	GABRA5;GABRA5	27112902	-	0.748086	0.0866277	5.83973e-18	3440-7	GZMA	P12544	Granzyme A	55102646	55110252	5	TRANS
cg14520947	1	NA	225942842	-	-0.756417	0.0875931	5.84311e-18	5339-49	S100A9	P06702	Protein S100-A9	153357854	153361023	1	TRANS
cg12058774	16	SLC6A2;SLC6A2;SLC6A2	55702285	+	-1.79397	0.207742	5.8456e-18	9545-156	GZMK	P49863	Granzyme K	55024256	55034570	5	TRANS
cg23151714	15	NA	38943234	-	0.717174	0.0830495	5.84721e-18	3440-7	GZMA	P12544	Granzyme A	55102646	55110252	5	TRANS
cg03854427	9	COL27A1	116924818	-	-1.24532	0.144209	5.84838e-18	9545-156	GZMK	P49863	Granzyme K	55024256	55034570	5	TRANS
cg25107607	1	NA	192408693	-	-1.08969	0.126188	5.84972e-18	3195-50	GNLY	P22749	Granulysin	85685175	85698852	2	TRANS
cg12544498	9	NA	124962533	-	-1.29853	0.150373	5.84999e-18	3195-50	GNLY	P22749	Granulysin	85685175	85698852	2	TRANS
cg01511718	15	NA	95662644	-	-1.20638	0.139703	5.85337e-18	3440-7	GZMA	P12544	Granzyme A	55102646	55110252	5	TRANS
cg24152264	1	NA	232820610	-	-1.77913	0.206029	5.85557e-18	9545-156	GZMK	P49863	Granzyme K	55024256	55034570	5	TRANS
cg18283067	7	TAX1BP1;TAX1BP1;TAX1BP1;TAX1BP1;TAX1BP1	27779154	+	0.826961	0.0957649	5.85616e-18	3195-50	GNLY	P22749	Granulysin	85685175	85698852	2	TRANS
cg04982781	22	RPL3;RPL3;RNU86	39714193	-	-1.43398	0.166059	5.85624e-18	3440-7	GZMA	P12544	Granzyme A	55102646	55110252	5	TRANS
cg07262620	2	NA	47982632	+	-1.44852	0.167744	5.85628e-18	6485-59	IGLL1	P15814	Immunoglobulin lambda-like polypeptide 1	23580302	23573125	22	TRANS
cg20472034	5	NA	142983808	+	-1.05818	0.122542	5.85896e-18	5339-49	S100A9	P06702	Protein S100-A9	153357854	153361023	1	TRANS
cg08811482	11	AP2A2;AP2A2	995292	+	-1.16912	0.135389	5.85988e-18	3440-7	GZMA	P12544	Granzyme A	55102646	55110252	5	TRANS
cg22308478	1	NA	179793687	-	-1.49902	0.173594	5.86312e-18	5339-49	S100A9	P06702	Protein S100-A9	153357854	153361023	1	TRANS
cg07755766	12	NA	22563748	-	-1.06513	0.123347	5.86337e-18	3195-50	GNLY	P22749	Granulysin	85685175	85698852	2	TRANS
cg21279923	12	NA	131912817	+	-1.29664	0.150158	5.86377e-18	3195-50	GNLY	P22749	Granulysin	85685175	85698852	2	TRANS
cg12548730	20	UQCC1;UQCC1;UQCC1	33927324	+	-1.45519	0.16852	5.86705e-18	9015-1	PRG3	Q9Y2Y8	Proteoglycan 3	57381150	57376769	11	TRANS
cg18646784	1	ERI3;ERI3;ERI3;ERI3;ERI3	44799317	+	-0.710886	0.0823252	5.86805e-18	5339-49	S100A9	P06702	Protein S100-A9	153357854	153361023	1	TRANS
cg24015249	9	DAB2IP	124498633	+	0.71399	0.082685	5.86938e-18	3195-50	GNLY	P22749	Granulysin	85685175	85698852	2	TRANS
cg08068240	11	LUZP2	24518367	-	0.943373	0.10925	5.87399e-18	3195-50	GNLY	P22749	Granulysin	85685175	85698852	2	TRANS
cg09639752	9	OLFM1;OLFM1;OLFM1;OLFM1	137967188	+	0.811587	0.0939887	5.87533e-18	3195-50	GNLY	P22749	Granulysin	85685175	85698852	2	TRANS
cg00354690	10	NA	22626242	-	0.948775	0.109877	5.87955e-18	3195-50	GNLY	P22749	Granulysin	85685175	85698852	2	TRANS
cg25882366	17	HOXB2	46622037	+	0.847238	0.0981183	5.88e-18	3195-50	GNLY	P22749	Granulysin	85685175	85698852	2	TRANS
cg01268408	1	OPTC	203471376	+	-1.69421	0.196207	5.88132e-18	3195-50	GNLY	P22749	Granulysin	85685175	85698852	2	TRANS
cg04683582	9	FRMPD1	37679969	-	-1.12296	0.13005	5.88151e-18	3440-7	GZMA	P12544	Granzyme A	55102646	55110252	5	TRANS
cg18590431	11	SORL1	121453066	-	0.824524	0.0954882	5.88182e-18	3195-50	GNLY	P22749	Granulysin	85685175	85698852	2	TRANS
cg15183258	15	MGA;MGA	42061865	+	-0.811266	0.0939531	5.88292e-18	5339-49	S100A9	P06702	Protein S100-A9	153357854	153361023	1	TRANS
cg02947774	3	SCN11A;SCN11A	38948181	-	-1.80435	0.208964	5.88511e-18	3195-50	GNLY	P22749	Granulysin	85685175	85698852	2	TRANS
cg09939591	12	CACNA1C;CACNA1C;CACNA1C;CACNA1C;CACNA1C;CACNA1C;CACNA1C;CACNA1C;CACNA1C;CACNA1C;CACNA1C;CACNA1C;CACNA1C;CACNA1C;CACNA1C;CACNA1C;CACNA1C;CACNA1C;CACNA1C;CACNA1C;CACNA1C;CACNA1C;CACNA1C	2527956	+	-1.31716	0.152541	5.88535e-18	3195-50	GNLY	P22749	Granulysin	85685175	85698852	2	TRANS
cg08872064	3	CAV3;CAV3	8787638	-	-1.4321	0.165853	5.88607e-18	3195-50	GNLY	P22749	Granulysin	85685175	85698852	2	TRANS
cg14678460	10	NA	73645376	-	-1.44427	0.167262	5.88651e-18	3195-50	GNLY	P22749	Granulysin	85685175	85698852	2	TRANS
cg03091551	14	OTX2	57275967	-	1.00083	0.115908	5.88967e-18	9545-156	GZMK	P49863	Granzyme K	55024256	55034570	5	TRANS
cg17411786	10	SLIT1	98766193	-	-1.33701	0.154843	5.89003e-18	3440-7	GZMA	P12544	Granzyme A	55102646	55110252	5	TRANS
cg10978355	5	RNU5E;RNU5D;CKMT2;CKMT2;CKMT2	80529340	-	0.980127	0.113511	5.89005e-18	9545-156	GZMK	P49863	Granzyme K	55024256	55034570	5	TRANS
cg03130458	7	MYH16	98894512	-	-1.20061	0.139046	5.89027e-18	9545-156	GZMK	P49863	Granzyme K	55024256	55034570	5	TRANS
cg09895514	1	TSNAX-DISC1;DISC1;TSNAX-DISC1;DISC1;DISC1;DISC1;TSNAX-DISC1;DISC1;TSNAX-DISC1;DISC1;DISC1;DISC1;DISC1;DISC1;DISC1;DISC1;TSNAX-DISC1;DISC1;DISC1;TSNAX-DISC1;DISC1;DISC1	231907041	-	-1.33909	0.155083	5.89121e-18	3440-7	GZMA	P12544	Granzyme A	55102646	55110252	5	TRANS
cg21034023	13	UGGT2	96705929	+	0.866231	0.100321	5.89177e-18	3195-50	GNLY	P22749	Granulysin	85685175	85698852	2	TRANS
cg04768892	5	EFNA5	106725742	-	-0.827996	0.0958925	5.89194e-18	5339-49	S100A9	P06702	Protein S100-A9	153357854	153361023	1	TRANS
cg27032905	13	NA	51878551	+	-1.30547	0.151192	5.89712e-18	9545-156	GZMK	P49863	Granzyme K	55024256	55034570	5	TRANS
cg26215406	3	MCF2L2;B3GNT5	182972625	-	0.922503	0.106839	5.89969e-18	9545-156	GZMK	P49863	Granzyme K	55024256	55034570	5	TRANS
cg02345285	11	NA	34393828	+	-0.879632	0.101874	5.90001e-18	5339-49	S100A9	P06702	Protein S100-A9	153357854	153361023	1	TRANS
cg26245420	22	CYTH4	37696724	-	0.866996	0.100411	5.90174e-18	3195-50	GNLY	P22749	Granulysin	85685175	85698852	2	TRANS
cg27281151	11	GAS2;GAS2;GAS2	22796594	+	-1.34923	0.156262	5.90215e-18	3440-7	GZMA	P12544	Granzyme A	55102646	55110252	5	TRANS
cg18402973	4	NA	37717801	-	-1.06476	0.123317	5.90502e-18	3440-7	GZMA	P12544	Granzyme A	55102646	55110252	5	TRANS
cg16529592	1	RUNX3	25292215	-	-1.56832	0.181637	5.90689e-18	3195-50	GNLY	P22749	Granulysin	85685175	85698852	2	TRANS
cg15782683	9	NA	123997121	-	-0.819522	0.0949143	5.90716e-18	5339-49	S100A9	P06702	Protein S100-A9	153357854	153361023	1	TRANS
cg07109551	6	RPS6KA2;RPS6KA2	166824977	-	-1.12426	0.130208	5.90957e-18	9545-156	GZMK	P49863	Granzyme K	55024256	55034570	5	TRANS
cg05733372	16	KIAA0513;KIAA0513;KIAA0513;KIAA0513	85100453	+	-1.60294	0.185649	5.91054e-18	3195-50	GNLY	P22749	Granulysin	85685175	85698852	2	TRANS
cg20171402	12	RPLP0;RPLP0;RPLP0;RPLP0	120636787	+	-1.25293	0.145111	5.9108e-18	3440-7	GZMA	P12544	Granzyme A	55102646	55110252	5	TRANS
cg20414015	4	MAML3	140907113	-	-1.26734	0.14678	5.91153e-18	3195-50	GNLY	P22749	Granulysin	85685175	85698852	2	TRANS
cg04801753	10	NA	22516205	-	-0.794215	0.0919849	5.91462e-18	5339-49	S100A9	P06702	Protein S100-A9	153357854	153361023	1	TRANS
cg01639892	6	FLJ22536	22079302	+	-1.0176	0.117857	5.91654e-18	3195-50	GNLY	P22749	Granulysin	85685175	85698852	2	TRANS
cg15671775	8	NA	39957750	-	-1.40379	0.162586	5.91749e-18	9545-156	GZMK	P49863	Granzyme K	55024256	55034570	5	TRANS
cg24459371	10	NA	71444450	-	-1.25738	0.145629	5.92039e-18	3440-7	GZMA	P12544	Granzyme A	55102646	55110252	5	TRANS
cg25261377	6	RPP21	30313517	-	0.875266	0.101373	5.92048e-18	3440-7	GZMA	P12544	Granzyme A	55102646	55110252	5	TRANS
cg14437602	16	LINC01567	24679876	-	-1.05132	0.121764	5.92354e-18	3440-7	GZMA	P12544	Granzyme A	55102646	55110252	5	TRANS
cg10893604	8	ELP3;ELP3;ELP3;ELP3;ELP3;ELP3	27976377	-	-1.23392	0.142914	5.92406e-18	9545-156	GZMK	P49863	Granzyme K	55024256	55034570	5	TRANS
cg14671438	4	SH3BP2;SH3BP2	2812455	-	-0.941117	0.109001	5.92421e-18	5339-49	S100A9	P06702	Protein S100-A9	153357854	153361023	1	TRANS
cg27502580	3	MECOM	169247421	+	-0.981543	0.113684	5.92801e-18	3195-50	GNLY	P22749	Granulysin	85685175	85698852	2	TRANS
cg25985652	4	LOC100507639	142245112	-	-1.43343	0.166023	5.92879e-18	3195-50	GNLY	P22749	Granulysin	85685175	85698852	2	TRANS
cg09943133	16	TMEM231;TMEM231;TMEM231	75589312	-	0.802646	0.0929649	5.93133e-18	3440-7	GZMA	P12544	Granzyme A	55102646	55110252	5	TRANS
cg07237196	2	TANC1;TANC1	159884408	-	-1.31365	0.152151	5.93148e-18	3195-50	GNLY	P22749	Granulysin	85685175	85698852	2	TRANS
cg19418190	7	PTPRN2;PTPRN2;PTPRN2	158221076	+	-1.26775	0.146834	5.93148e-18	5728-60	FCRL1	Q96LA6	Fc receptor-like protein 1	157820120	157794403	1	TRANS
cg09328011	8	SYBU;SYBU	110704037	-	0.815872	0.0944974	5.93402e-18	3440-7	GZMA	P12544	Granzyme A	55102646	55110252	5	TRANS
cg22303607	22	NA	23088497	+	-1.72671	0.199994	5.93501e-18	6485-59	IGLL1	P15814	Immunoglobulin lambda-like polypeptide 1	23580302	23573125	22	CIS
cg03239523	3	EGOT;ITPR1;ITPR1;ITPR1	4793370	-	-0.775104	0.0897764	5.93914e-18	5339-49	S100A9	P06702	Protein S100-A9	153357854	153361023	1	TRANS
cg18060999	3	MAGI1;MAGI1;MAGI1	65536430	+	-1.57927	0.18292	5.93972e-18	3440-7	GZMA	P12544	Granzyme A	55102646	55110252	5	TRANS
cg21553977	6	BTN2A2;BTN2A2;BTN2A2;BTN2A2;BTN2A2;BTN2A2	26389754	+	-1.0413	0.12061	5.94105e-18	5339-49	S100A9	P06702	Protein S100-A9	153357854	153361023	1	TRANS
cg19119032	18	CDH7;CDH7	63418404	-	0.775643	0.08984	5.94498e-18	3440-7	GZMA	P12544	Granzyme A	55102646	55110252	5	TRANS
cg02792700	9	PNPLA7;PNPLA7	140373920	-	-1.2146	0.140683	5.94587e-18	9545-156	GZMK	P49863	Granzyme K	55024256	55034570	5	TRANS
cg18531146	11	TEAD1	12715649	+	0.987871	0.114422	5.94613e-18	3440-7	GZMA	P12544	Granzyme A	55102646	55110252	5	TRANS
cg16791322	7	EXOC4	133463435	-	-0.823206	0.0953493	5.94636e-18	9545-156	GZMK	P49863	Granzyme K	55024256	55034570	5	TRANS
cg13790603	3	THRB;THRB;THRB	24536478	-	0.431229	0.0499481	5.94748e-18	9545-156	GZMK	P49863	Granzyme K	55024256	55034570	5	TRANS
cg16814322	14	NA	101281050	+	-1.43168	0.165828	5.94794e-18	3195-50	GNLY	P22749	Granulysin	85685175	85698852	2	TRANS
cg16345972	6	PARK2;PARK2;PARK2	161829484	-	-1.34578	0.155878	5.94951e-18	3440-7	GZMA	P12544	Granzyme A	55102646	55110252	5	TRANS
cg03413902	6	NA	47155543	+	-1.36984	0.158667	5.95637e-18	3440-7	GZMA	P12544	Granzyme A	55102646	55110252	5	TRANS
cg06854842	2	KCNK3	26947187	-	-1.77491	0.205588	5.95927e-18	3440-7	GZMA	P12544	Granzyme A	55102646	55110252	5	TRANS
cg18594973	8	SLC26A7;SLC26A7;LRRC69	92220552	+	-1.33336	0.154444	5.96113e-18	3195-50	GNLY	P22749	Granulysin	85685175	85698852	2	TRANS
cg27060599	13	NA	109866026	+	-1.3781	0.159626	5.96172e-18	9545-156	GZMK	P49863	Granzyme K	55024256	55034570	5	TRANS
cg03062944	10	NA	6183455	+	-0.654342	0.0757932	5.96347e-18	3195-50	GNLY	P22749	Granulysin	85685175	85698852	2	TRANS
cg27400216	18	LOC390858	56702913	-	-1.15169	0.133402	5.96465e-18	9545-156	GZMK	P49863	Granzyme K	55024256	55034570	5	TRANS
cg00791854	1	IL6R;IL6R	154392070	-	0.789283	0.091424	5.96499e-18	3195-50	GNLY	P22749	Granulysin	85685175	85698852	2	TRANS
cg00365413	14	ISM2;ISM2	77949196	+	-1.62795	0.188569	5.96624e-18	9545-156	GZMK	P49863	Granzyme K	55024256	55034570	5	TRANS
cg01871358	10	NA	80194852	+	-1.58931	0.184094	5.96756e-18	3440-7	GZMA	P12544	Granzyme A	55102646	55110252	5	TRANS
cg04728164	13	LINC00382	80475855	-	-1.4186	0.16432	5.96788e-18	3195-50	GNLY	P22749	Granulysin	85685175	85698852	2	TRANS
cg03935228	7	SRPK2;SRPK2;SRPK2	104771546	-	-1.14915	0.13311	5.97267e-18	3195-50	GNLY	P22749	Granulysin	85685175	85698852	2	TRANS
cg21200129	9	ELAVL2;ELAVL2;ELAVL2	23821566	+	0.754135	0.0873543	5.97306e-18	9545-156	GZMK	P49863	Granzyme K	55024256	55034570	5	TRANS
cg25107254	4	MTNR1A	187476455	-	0.838081	0.0970783	5.97416e-18	3195-50	GNLY	P22749	Granulysin	85685175	85698852	2	TRANS
cg05401125	11	LOC101927495	61364006	-	-1.91601	0.221939	5.97448e-18	3195-50	GNLY	P22749	Granulysin	85685175	85698852	2	TRANS
cg17481122	18	OSBPL1A;OSBPL1A;OSBPL1A	21849126	-	-1.58705	0.183835	5.97455e-18	3440-7	GZMA	P12544	Granzyme A	55102646	55110252	5	TRANS
cg12998149	6	NA	135427048	-	-1.44918	0.167866	5.97604e-18	6485-59	IGLL1	P15814	Immunoglobulin lambda-like polypeptide 1	23580302	23573125	22	TRANS
cg08797194	13	UGGT2	96705123	+	0.734489	0.0850796	5.97844e-18	3440-7	GZMA	P12544	Granzyme A	55102646	55110252	5	TRANS
cg13228309	9	NEK6;NEK6;NEK6;NEK6	127024765	-	-0.855432	0.0990892	5.97887e-18	5339-49	S100A9	P06702	Protein S100-A9	153357854	153361023	1	TRANS
cg17271374	3	CMTM8	32389059	-	-1.06519	0.123387	5.97953e-18	3195-50	GNLY	P22749	Granulysin	85685175	85698852	2	TRANS
cg09963024	8	NA	6663226	+	-1.2646	0.146486	5.9797e-18	3440-7	GZMA	P12544	Granzyme A	55102646	55110252	5	TRANS
cg27651254	3	IGSF10	151161483	-	-1.46422	0.169608	5.97971e-18	3440-7	GZMA	P12544	Granzyme A	55102646	55110252	5	TRANS
cg18861197	8	PTK2B;PTK2B;PTK2B;PTK2B	27209336	-	1.07095	0.124054	5.97982e-18	3291-30	FCER2	P06734	Low affinity immunoglobulin epsilon Fc receptor	7702146	7688758	19	TRANS
cg21565333	5	SLC25A48	135168990	+	-1.55577	0.180215	5.98472e-18	3440-7	GZMA	P12544	Granzyme A	55102646	55110252	5	TRANS
cg10486060	2	NA	183533163	-	-1.53011	0.177244	5.98611e-18	3440-7	GZMA	P12544	Granzyme A	55102646	55110252	5	TRANS
cg11360845	11	SHANK2	70701002	-	-1.69111	0.195893	5.9873e-18	3195-50	GNLY	P22749	Granulysin	85685175	85698852	2	TRANS
cg04214995	2	DNAJC5G;DNAJC5G;DNAJC5G;DNAJC5G;TRIM54;TRIM54	27503849	+	-1.1748	0.136086	5.98882e-18	3440-7	GZMA	P12544	Granzyme A	55102646	55110252	5	TRANS
cg03909935	13	NA	113609067	-	-1.39182	0.161225	5.98974e-18	3195-50	GNLY	P22749	Granulysin	85685175	85698852	2	TRANS
cg11019064	14	NA	71866033	-	0.890414	0.103144	5.99117e-18	3440-7	GZMA	P12544	Granzyme A	55102646	55110252	5	TRANS
cg02568977	7	EEPD1	36320660	-	1.19203	0.138084	5.99637e-18	5339-49	S100A9	P06702	Protein S100-A9	153357854	153361023	1	TRANS
cg27363829	3	SLITRK3	164914614	+	0.603095	0.0698624	5.99652e-18	3195-50	GNLY	P22749	Granulysin	85685175	85698852	2	TRANS
cg24163194	7	MAD1L1;MAD1L1;MAD1L1;MAD1L1;MAD1L1	2185624	+	-0.776746	0.0899783	5.9977e-18	5339-49	S100A9	P06702	Protein S100-A9	153357854	153361023	1	TRANS
cg08045315	17	NA	39798815	-	-1.3154	0.152377	6.0008e-18	3195-50	GNLY	P22749	Granulysin	85685175	85698852	2	TRANS
cg01458646	6	NOTCH4	32171330	-	-1.31865	0.152753	6.00187e-18	9545-156	GZMK	P49863	Granzyme K	55024256	55034570	5	TRANS
cg04680195	9	NA	116904430	+	-1.10689	0.128224	6.00202e-18	3195-50	GNLY	P22749	Granulysin	85685175	85698852	2	TRANS
cg14318759	20	NA	11788173	+	-1.31837	0.152722	6.00299e-18	9545-156	GZMK	P49863	Granzyme K	55024256	55034570	5	TRANS
cg21653184	19	ZSCAN18;ZSCAN18;ZSCAN18;ZSCAN18;ZSCAN18	58609361	+	0.754865	0.0874452	6.00588e-18	3195-50	GNLY	P22749	Granulysin	85685175	85698852	2	TRANS
cg03340649	3	ZNF660	44626453	+	1.02598	0.118852	6.00655e-18	3195-50	GNLY	P22749	Granulysin	85685175	85698852	2	TRANS
cg19414741	8	PENK;PENK	57358240	-	0.972797	0.112691	6.00716e-18	3195-50	GNLY	P22749	Granulysin	85685175	85698852	2	TRANS
cg05661786	1	CASQ2	116312729	+	-1.23464	0.143025	6.00824e-18	9545-156	GZMK	P49863	Granzyme K	55024256	55034570	5	TRANS
cg11978051	10	COL17A1	105846304	+	-1.07198	0.124181	6.00851e-18	9545-156	GZMK	P49863	Granzyme K	55024256	55034570	5	TRANS
cg07775007	4	NA	102645438	-	1.1533	0.133602	6.01032e-18	5339-49	S100A9	P06702	Protein S100-A9	153357854	153361023	1	TRANS
cg16337328	19	NA	14946384	-	-1.28964	0.149398	6.0164e-18	3440-7	GZMA	P12544	Granzyme A	55102646	55110252	5	TRANS
cg12548778	4	GALNTL6	172734455	+	0.78278	0.0906816	6.01975e-18	9545-156	GZMK	P49863	Granzyme K	55024256	55034570	5	TRANS
cg07371494	8	TRAPPC9;TRAPPC9	140758300	+	-1.30946	0.151696	6.02034e-18	3440-7	GZMA	P12544	Granzyme A	55102646	55110252	5	TRANS
cg24430140	19	NA	57276642	+	0.524898	0.0608075	6.02206e-18	9545-156	GZMK	P49863	Granzyme K	55024256	55034570	5	TRANS
cg12624885	14	TTC7B	91141279	+	-1.2582	0.145758	6.02241e-18	9545-156	GZMK	P49863	Granzyme K	55024256	55034570	5	TRANS
cg06429179	12	CD9	6332980	-	-1.4801	0.171464	6.0225e-18	9545-156	GZMK	P49863	Granzyme K	55024256	55034570	5	TRANS
cg06116892	6	NA	41372569	-	-1.74594	0.202262	6.02294e-18	9545-156	GZMK	P49863	Granzyme K	55024256	55034570	5	TRANS
cg08797423	16	BEAN	66502262	+	-1.65536	0.191769	6.02438e-18	3195-50	GNLY	P22749	Granulysin	85685175	85698852	2	TRANS
cg05378938	1	TDRD5	179560983	+	0.562111	0.0651189	6.02468e-18	3195-50	GNLY	P22749	Granulysin	85685175	85698852	2	TRANS
cg22240452	14	RNASE13;RNASE13;NDRG2	21502873	+	-1.65677	0.191933	6.02615e-18	9545-156	GZMK	P49863	Granzyme K	55024256	55034570	5	TRANS
cg05590570	6	ZC3H12D	149789879	+	-1.28604	0.148985	6.0264e-18	5728-60	FCRL1	Q96LA6	Fc receptor-like protein 1	157820120	157794403	1	TRANS
cg24356501	2	TEX41	145441032	-	0.938335	0.108704	6.02907e-18	3195-50	GNLY	P22749	Granulysin	85685175	85698852	2	TRANS
cg09748580	3	PDZRN3;PDZRN3;PDZRN3	73548565	-	-1.33745	0.154941	6.03028e-18	3195-50	GNLY	P22749	Granulysin	85685175	85698852	2	TRANS
cg23630145	9	GLIPR2;GLIPR2;GLIPR2;GLIPR2;GLIPR2;GLIPR2;GLIPR2;GLIPR2;GLIPR2;GLIPR2;GLIPR2	36144545	-	-1.12022	0.129776	6.03214e-18	3195-50	GNLY	P22749	Granulysin	85685175	85698852	2	TRANS
cg04236980	14	FBXO34;FBXO34	55800924	+	-0.983165	0.113899	6.03324e-18	3195-50	GNLY	P22749	Granulysin	85685175	85698852	2	TRANS
cg22916005	11	ARHGEF17	73059375	+	-1.1281	0.13069	6.03485e-18	3440-7	GZMA	P12544	Granzyme A	55102646	55110252	5	TRANS
cg17013363	3	NA	12500815	-	-1.01716	0.117839	6.03963e-18	5339-49	S100A9	P06702	Protein S100-A9	153357854	153361023	1	TRANS
cg07524424	18	NA	60773424	+	-1.30556	0.151251	6.04297e-18	17210-2	TCL1A	P56279	T-cell leukemia/lymphoma protein 1A	95714196	95709947	14	TRANS
cg13347761	10	NA	4075946	+	-1.30963	0.151723	6.04462e-18	3195-50	GNLY	P22749	Granulysin	85685175	85698852	2	TRANS
cg17960629	2	NA	36877454	-	1.18937	0.137791	6.04491e-18	5339-49	S100A9	P06702	Protein S100-A9	153357854	153361023	1	TRANS
cg11337247	18	NEDD4L;NEDD4L;NEDD4L;NEDD4L;NEDD4L;NEDD4L;NEDD4L;NEDD4L;NEDD4L;NEDD4L	55946564	+	-1.34719	0.156075	6.04679e-18	9545-156	GZMK	P49863	Granzyme K	55024256	55034570	5	TRANS
cg14160751	17	STX8;STX8	9368690	-	-0.857131	0.0993009	6.04701e-18	5339-49	S100A9	P06702	Protein S100-A9	153357854	153361023	1	TRANS
cg09967329	16	PRM2;PRM2	11370293	+	-1.2828	0.148616	6.04787e-18	9545-156	GZMK	P49863	Granzyme K	55024256	55034570	5	TRANS
cg13197072	8	KCNK9;KCNK9	140674040	-	-1.45601	0.168683	6.04854e-18	3195-50	GNLY	P22749	Granulysin	85685175	85698852	2	TRANS
cg01474557	10	CDH23;CDH23;CDH23;CDH23;CDH23	73208605	-	-1.36603	0.158258	6.04866e-18	9545-156	GZMK	P49863	Granzyme K	55024256	55034570	5	TRANS
cg13287909	5	ITGA2;ITGA2;ITGA2;ITGA2;ITGA2;ITGA2	52286121	-	0.69395	0.0803969	6.0527e-18	3195-50	GNLY	P22749	Granulysin	85685175	85698852	2	TRANS
cg15592555	2	NA	161797388	-	-1.40591	0.16288	6.05272e-18	3195-50	GNLY	P22749	Granulysin	85685175	85698852	2	TRANS
cg18089748	15	GPR176;GPR176;GPR176;GPR176	40121364	-	-1.39929	0.162114	6.05498e-18	9545-156	GZMK	P49863	Granzyme K	55024256	55034570	5	TRANS
cg10568983	15	LINC01314	80521890	+	-1.02086	0.118272	6.0571e-18	3440-7	GZMA	P12544	Granzyme A	55102646	55110252	5	TRANS
cg13610455	20	LOC388796;SNORA71B;LOC388796	37054900	-	-1.50151	0.173958	6.05948e-18	9545-156	GZMK	P49863	Granzyme K	55024256	55034570	5	TRANS
cg05481452	11	BEST1;BEST1;BEST1;BEST1	61717684	+	-1.38897	0.160921	6.0601e-18	3440-7	GZMA	P12544	Granzyme A	55102646	55110252	5	TRANS
cg08868213	12	ZNF385A;ZNF385A;ZNF385A	54771744	+	-1.41593	0.164044	6.0607e-18	9545-156	GZMK	P49863	Granzyme K	55024256	55034570	5	TRANS
cg20897776	7	PDE1C;PDE1C;PDE1C;PDE1C;PDE1C	32110525	+	0.524379	0.060753	6.06471e-18	3195-50	GNLY	P22749	Granulysin	85685175	85698852	2	TRANS
cg25409889	9	NA	130749797	+	-1.09757	0.127161	6.06581e-18	6485-59	IGLL1	P15814	Immunoglobulin lambda-like polypeptide 1	23580302	23573125	22	TRANS
cg24850474	19	ATP13A1	19772686	-	-1.63186	0.189064	6.06797e-18	9545-156	GZMK	P49863	Granzyme K	55024256	55034570	5	TRANS
cg09516210	1	NA	2825189	+	-2.60643	0.301977	6.06923e-18	3195-50	GNLY	P22749	Granulysin	85685175	85698852	2	TRANS
cg00321711	17	COPS3;COPS3	17156056	-	-1.20078	0.139121	6.06984e-18	9015-1	PRG3	Q9Y2Y8	Proteoglycan 3	57381150	57376769	11	TRANS
cg12146845	16	NA	49902025	+	-1.2903	0.149493	6.07037e-18	9545-156	GZMK	P49863	Granzyme K	55024256	55034570	5	TRANS
cg26000663	11	ANO3;ANO3	26353723	-	0.666939	0.0772707	6.07085e-18	9545-156	GZMK	P49863	Granzyme K	55024256	55034570	5	TRANS
cg04418187	8	STK3	99878023	+	-1.79152	0.207564	6.07269e-18	9545-156	GZMK	P49863	Granzyme K	55024256	55034570	5	TRANS
cg00739155	17	C17orf96	36832423	+	-1.15425	0.13373	6.07375e-18	9545-156	GZMK	P49863	Granzyme K	55024256	55034570	5	TRANS
cg02872054	14	ACTN1;ACTN1;ACTN1	69395234	+	0.869006	0.100683	6.07462e-18	9545-156	GZMK	P49863	Granzyme K	55024256	55034570	5	TRANS
cg27309871	11	ME3;ME3;ME3	86224410	+	-0.935783	0.108421	6.07946e-18	3440-7	GZMA	P12544	Granzyme A	55102646	55110252	5	TRANS
cg14378231	1	NA	98404032	+	-0.866005	0.100336	6.08019e-18	5339-49	S100A9	P06702	Protein S100-A9	153357854	153361023	1	TRANS
cg13286018	12	GPRC5A	13061972	-	-1.56603	0.181442	6.08031e-18	3195-50	GNLY	P22749	Granulysin	85685175	85698852	2	TRANS
cg05583023	18	NA	3017178	-	0.847111	0.0981474	6.08134e-18	3195-50	GNLY	P22749	Granulysin	85685175	85698852	2	TRANS
cg17251544	12	HDAC7;HDAC7;HDAC7	48197482	+	0.900425	0.104324	6.08144e-18	9545-156	GZMK	P49863	Granzyme K	55024256	55034570	5	TRANS
cg20928346	12	NA	121398603	-	-0.955781	0.110738	6.08233e-18	3440-7	GZMA	P12544	Granzyme A	55102646	55110252	5	TRANS
cg25487819	2	HDAC4	240077990	+	-0.784777	0.0909257	6.08309e-18	5339-49	S100A9	P06702	Protein S100-A9	153357854	153361023	1	TRANS
cg07353116	8	KIF13B	29028701	-	-1.43199	0.165914	6.08576e-18	3440-7	GZMA	P12544	Granzyme A	55102646	55110252	5	TRANS
cg09759079	20	NA	52271683	+	0.735763	0.0852474	6.08594e-18	9545-156	GZMK	P49863	Granzyme K	55024256	55034570	5	TRANS
cg07559401	11	SLC22A11;SLC22A11	64328194	+	-1.2515	0.145003	6.08738e-18	3440-7	GZMA	P12544	Granzyme A	55102646	55110252	5	TRANS
cg02385908	17	NA	77822099	+	-1.21594	0.140882	6.08775e-18	9545-156	GZMK	P49863	Granzyme K	55024256	55034570	5	TRANS
cg08919180	1	TNFSF4;TNFSF4;TNFSF4	173174650	-	0.832506	0.0964568	6.08862e-18	9545-156	GZMK	P49863	Granzyme K	55024256	55034570	5	TRANS
cg05533124	18	AQP4;AQP4	24443298	+	0.894648	0.103657	6.08904e-18	3440-7	GZMA	P12544	Granzyme A	55102646	55110252	5	TRANS
cg18693822	7	VOPP1	55620604	+	0.759259	0.0879702	6.08916e-18	3440-7	GZMA	P12544	Granzyme A	55102646	55110252	5	TRANS
cg16089796	2	MYO7B	128382383	+	-1.43416	0.166167	6.09037e-18	3195-50	GNLY	P22749	Granulysin	85685175	85698852	2	TRANS
cg22489292	21	NA	44690871	+	-1.7556	0.20341	6.09085e-18	9545-156	GZMK	P49863	Granzyme K	55024256	55034570	5	TRANS
cg08856900	18	PTPRM;PTPRM	7946074	+	-1.17281	0.135886	6.09087e-18	9545-156	GZMK	P49863	Granzyme K	55024256	55034570	5	TRANS
cg09082903	4	NPY1R	164253207	+	0.547874	0.0634793	6.09568e-18	3195-50	GNLY	P22749	Granulysin	85685175	85698852	2	TRANS
cg10460708	17	BCAS3;BCAS3	59246174	+	-0.903641	0.104701	6.09706e-18	9545-156	GZMK	P49863	Granzyme K	55024256	55034570	5	TRANS
cg09568705	11	MAML2	96018344	-	-1.06058	0.122885	6.09925e-18	9545-156	GZMK	P49863	Granzyme K	55024256	55034570	5	TRANS
cg03646261	2	SIX2	45235408	-	1.06839	0.12379	6.09984e-18	9545-156	GZMK	P49863	Granzyme K	55024256	55034570	5	TRANS
cg00091524	11	USH1C;USH1C;USH1C;USH1C	17516772	+	-1.65904	0.192226	6.10032e-18	3195-50	GNLY	P22749	Granulysin	85685175	85698852	2	TRANS
cg11932158	3	PLCH1	155422129	-	1.21895	0.141236	6.1019e-18	9545-156	GZMK	P49863	Granzyme K	55024256	55034570	5	TRANS
cg23233281	1	CAP1;CAP1	40530987	-	0.794084	0.0920078	6.10225e-18	9545-156	GZMK	P49863	Granzyme K	55024256	55034570	5	TRANS
cg25952208	17	SLC39A11;SLC39A11	71067710	-	-1.04505	0.121087	6.10334e-18	5339-49	S100A9	P06702	Protein S100-A9	153357854	153361023	1	TRANS
cg22572489	2	MEIS1-AS3	66660630	-	0.898927	0.104156	6.1055e-18	9545-156	GZMK	P49863	Granzyme K	55024256	55034570	5	TRANS
cg21381511	10	SUFU	104264849	+	0.952862	0.110406	6.10563e-18	9545-156	GZMK	P49863	Granzyme K	55024256	55034570	5	TRANS
cg04570316	6	GMNN;GMNN;GMNN;GMNN	24776902	-	-1.18535	0.137345	6.10836e-18	3440-7	GZMA	P12544	Granzyme A	55102646	55110252	5	TRANS
cg24325030	2	CRIM1	36755803	+	-1.1103	0.128648	6.10867e-18	3195-50	GNLY	P22749	Granulysin	85685175	85698852	2	TRANS
cg23258008	21	NA	26881143	-	-1.08686	0.125933	6.11002e-18	3440-7	GZMA	P12544	Granzyme A	55102646	55110252	5	TRANS
cg00994306	16	NA	1295608	-	1.07082	0.124074	6.11017e-18	3403-1	TPSB2	P20231	Tryptase beta-2	1230184	1227272	16	CIS
cg06089406	22	SEC14L6	30931217	+	-1.37822	0.159694	6.11258e-18	3195-50	GNLY	P22749	Granulysin	85685175	85698852	2	TRANS
cg19148919	19	HAMP	35773095	+	0.883871	0.102414	6.11449e-18	9545-156	GZMK	P49863	Granzyme K	55024256	55034570	5	TRANS
cg08226857	7	MYL10	101264582	-	-1.4596	0.169124	6.11508e-18	3440-7	GZMA	P12544	Granzyme A	55102646	55110252	5	TRANS
cg01776207	5	MTRR;MTRR	7879420	+	-0.672418	0.0779133	6.11748e-18	5339-49	S100A9	P06702	Protein S100-A9	153357854	153361023	1	TRANS
cg02853455	16	NA	11386434	+	-1.69593	0.196509	6.11835e-18	9545-156	GZMK	P49863	Granzyme K	55024256	55034570	5	TRANS
cg11351349	22	NA	39849254	+	-1.25181	0.145048	6.12012e-18	3195-50	GNLY	P22749	Granulysin	85685175	85698852	2	TRANS
cg08865140	10	NA	71507307	-	-0.998575	0.115707	6.12484e-18	3195-50	GNLY	P22749	Granulysin	85685175	85698852	2	TRANS
cg20060206	12	LMO3;LMO3	16758713	-	1.00212	0.116118	6.12531e-18	3195-50	GNLY	P22749	Granulysin	85685175	85698852	2	TRANS
cg08047482	19	RAB3D	11449933	+	0.933714	0.108192	6.12791e-18	3195-50	GNLY	P22749	Granulysin	85685175	85698852	2	TRANS
cg15786205	6	NR2E1	108495578	+	0.931877	0.10798	6.1286e-18	3195-50	GNLY	P22749	Granulysin	85685175	85698852	2	TRANS
cg05084205	9	CACNA1B;CACNA1B	140942398	+	-1.26999	0.14716	6.13635e-18	3195-50	GNLY	P22749	Granulysin	85685175	85698852	2	TRANS
cg25605737	14	NA	21144470	+	-1.419	0.164427	6.13686e-18	9545-156	GZMK	P49863	Granzyme K	55024256	55034570	5	TRANS
cg05284050	10	NA	80665368	-	-1.28013	0.148336	6.14075e-18	3440-7	GZMA	P12544	Granzyme A	55102646	55110252	5	TRANS
cg00496462	7	NA	93577610	+	-1.37316	0.159116	6.14076e-18	3195-50	GNLY	P22749	Granulysin	85685175	85698852	2	TRANS
cg18160402	17	SHISA6	11144509	-	0.849949	0.0984894	6.1432e-18	3440-7	GZMA	P12544	Granzyme A	55102646	55110252	5	TRANS
cg12508343	3	ZNF148	125076233	-	0.630549	0.0730661	6.14386e-18	9545-156	GZMK	P49863	Granzyme K	55024256	55034570	5	TRANS
cg20169746	6	NA	166615934	+	-1.47771	0.171232	6.14411e-18	5728-60	FCRL1	Q96LA6	Fc receptor-like protein 1	157820120	157794403	1	TRANS
cg05678584	20	MACROD2;SEL1L2	13975883	+	0.773159	0.0895915	6.1443e-18	3440-7	GZMA	P12544	Granzyme A	55102646	55110252	5	TRANS
cg07402669	20	APCDD1L	57090015	+	0.900262	0.10432	6.14488e-18	3195-50	GNLY	P22749	Granulysin	85685175	85698852	2	TRANS
cg16928046	17	TBX21	45812243	-	-1.26104	0.146126	6.14496e-18	3440-7	GZMA	P12544	Granzyme A	55102646	55110252	5	TRANS
cg22355517	12	PDE3A	20522674	-	0.739559	0.0856983	6.1464e-18	9545-156	GZMK	P49863	Granzyme K	55024256	55034570	5	TRANS
cg16584549	1	KCNN3;KCNN3;KCNN3	154794955	+	-1.43243	0.165988	6.14848e-18	3195-50	GNLY	P22749	Granulysin	85685175	85698852	2	TRANS
cg02650512	17	RPL23A;SNORD4A;SNORD42A	27048975	-	-1.23639	0.143271	6.14883e-18	9545-156	GZMK	P49863	Granzyme K	55024256	55034570	5	TRANS
cg05425675	6	FIG4	110018562	+	-0.981489	0.113734	6.15341e-18	5339-49	S100A9	P06702	Protein S100-A9	153357854	153361023	1	TRANS
cg09473745	10	NA	31423550	+	0.936626	0.108537	6.15749e-18	9545-156	GZMK	P49863	Granzyme K	55024256	55034570	5	TRANS
cg03641241	19	NFIC;NFIC;NFIC;NFIC;NFIC	3392471	+	-1.54084	0.178553	6.15781e-18	17210-2	TCL1A	P56279	T-cell leukemia/lymphoma protein 1A	95714196	95709947	14	TRANS
cg21769463	7	NA	41046414	-	-0.79698	0.0923546	6.15854e-18	5339-49	S100A9	P06702	Protein S100-A9	153357854	153361023	1	TRANS
cg08552853	2	NA	102875372	-	1.01929	0.118116	6.16144e-18	5339-49	S100A9	P06702	Protein S100-A9	153357854	153361023	1	TRANS
cg23709993	1	NA	177945593	+	-1.50715	0.174651	6.16221e-18	9545-156	GZMK	P49863	Granzyme K	55024256	55034570	5	TRANS
cg06204537	22	GNAZ;RSPH14	23435223	-	-1.50689	0.174623	6.16675e-18	9545-156	GZMK	P49863	Granzyme K	55024256	55034570	5	TRANS
cg16950726	17	NLGN2	7317514	+	-1.46142	0.169355	6.17138e-18	9545-156	GZMK	P49863	Granzyme K	55024256	55034570	5	TRANS
cg20770504	5	NA	82109937	-	-1.55098	0.179735	6.17534e-18	5728-60	FCRL1	Q96LA6	Fc receptor-like protein 1	157820120	157794403	1	TRANS
cg06011086	8	NA	61823275	+	0.843008	0.097692	6.17617e-18	3195-50	GNLY	P22749	Granulysin	85685175	85698852	2	TRANS
cg23424158	11	DLG2;DLG2;DLG2;DLG2	83394074	-	-1.63032	0.18893	6.1783e-18	3440-7	GZMA	P12544	Granzyme A	55102646	55110252	5	TRANS
cg01547890	22	BIK	43519826	+	-1.29032	0.149529	6.17848e-18	9545-156	GZMK	P49863	Granzyme K	55024256	55034570	5	TRANS
cg27062795	19	ZNF542;ZNF542;ZNF542;ZNF542	56879613	-	0.470643	0.0545408	6.1786e-18	3440-7	GZMA	P12544	Granzyme A	55102646	55110252	5	TRANS
cg18111733	1	EPS8L3;EPS8L3;EPS8L3	110306809	-	-1.19989	0.139051	6.1813e-18	3440-7	GZMA	P12544	Granzyme A	55102646	55110252	5	TRANS
cg12211703	3	TRAK1;TRAK1;TRAK1;TRAK1;TRAK1	42204097	+	-0.882498	0.102269	6.18134e-18	5339-49	S100A9	P06702	Protein S100-A9	153357854	153361023	1	TRANS
cg02657048	2	FHL2;FHL2;FHL2;FHL2	105990540	+	-1.54798	0.179391	6.18577e-18	3195-50	GNLY	P22749	Granulysin	85685175	85698852	2	TRANS
cg08279035	14	NFATC4;NFATC4	24841713	+	-1.27559	0.147825	6.18591e-18	3195-50	GNLY	P22749	Granulysin	85685175	85698852	2	TRANS
cg18670128	4	CRMP1;CRMP1;CRMP1;CRMP1	5865698	+	-1.09924	0.127389	6.18977e-18	3195-50	GNLY	P22749	Granulysin	85685175	85698852	2	TRANS
cg16253184	2	PPP1R7;PPP1R7;PPP1R7;PPP1R7	242119545	+	-0.952458	0.110379	6.19037e-18	9545-156	GZMK	P49863	Granzyme K	55024256	55034570	5	TRANS
cg19730924	6	AGPAT1;AGPAT1	32140544	-	-1.15186	0.133488	6.1908e-18	9545-156	GZMK	P49863	Granzyme K	55024256	55034570	5	TRANS
cg27577972	1	TUFT1;TUFT1	151513502	-	0.955053	0.11068	6.19206e-18	9545-156	GZMK	P49863	Granzyme K	55024256	55034570	5	TRANS
cg06665776	10	NA	73152727	+	-1.27066	0.147256	6.19629e-18	3440-7	GZMA	P12544	Granzyme A	55102646	55110252	5	TRANS
cg00705568	3	ALDH1L1;ALDH1L1;ALDH1L1;ALDH1L1	125830411	-	-1.65873	0.192231	6.19866e-18	9545-156	GZMK	P49863	Granzyme K	55024256	55034570	5	TRANS
cg18115627	1	ARTN;ARTN;ARTN;ARTN;ARTN	44401979	-	0.695286	0.0805773	6.19976e-18	3195-50	GNLY	P22749	Granulysin	85685175	85698852	2	TRANS
cg24351076	2	ITPRIPL1;ITPRIPL1;ITPRIPL1;ITPRIPL1;ITPRIPL1;ITPRIPL1	96992044	-	-1.35033	0.156491	6.20091e-18	9545-156	GZMK	P49863	Granzyme K	55024256	55034570	5	TRANS
cg12046677	12	CACNA1C;CACNA1C;CACNA1C;CACNA1C;CACNA1C;CACNA1C;CACNA1C;CACNA1C;CACNA1C;CACNA1C;CACNA1C;CACNA1C;CACNA1C;CACNA1C;CACNA1C;CACNA1C;CACNA1C;CACNA1C;CACNA1C;CACNA1C;CACNA1C;CACNA1C;CACNA1C	2360663	+	-1.20527	0.139681	6.20277e-18	3195-50	GNLY	P22749	Granulysin	85685175	85698852	2	TRANS
cg21242002	4	C4orf44	3265080	+	-1.54296	0.178818	6.20714e-18	3440-7	GZMA	P12544	Granzyme A	55102646	55110252	5	TRANS
cg10982113	6	ABCF1;ABCF1	30558425	-	-1.02963	0.119327	6.20861e-18	3195-50	GNLY	P22749	Granulysin	85685175	85698852	2	TRANS
cg27656116	6	NBAT1;CASC15	22147502	+	0.779609	0.0903513	6.20884e-18	9545-156	GZMK	P49863	Granzyme K	55024256	55034570	5	TRANS
cg14538788	4	NA	74402714	-	-1.20537	0.139695	6.20897e-18	3440-7	GZMA	P12544	Granzyme A	55102646	55110252	5	TRANS
cg22064620	9	LPPR1	103790851	+	0.851347	0.0986654	6.20917e-18	3195-50	GNLY	P22749	Granulysin	85685175	85698852	2	TRANS
cg09310112	19	KDM4B	4969989	+	0.90205	0.104543	6.21372e-18	3195-50	GNLY	P22749	Granulysin	85685175	85698852	2	TRANS
cg02909287	17	TIMP2	76881471	+	-1.16089	0.13454	6.21398e-18	3195-50	GNLY	P22749	Granulysin	85685175	85698852	2	TRANS
cg22583148	17	LOC404266;LOC404266;LOC404266;LOC404266;HOXB6;LOC404266	46674041	+	0.67129	0.0777989	6.21447e-18	3195-50	GNLY	P22749	Granulysin	85685175	85698852	2	TRANS
cg04692385	1	PTPRVP;PTPRVP	202155830	-	-1.60404	0.1859	6.2148e-18	9545-156	GZMK	P49863	Granzyme K	55024256	55034570	5	TRANS
cg05499882	2	NA	45282953	+	-1.56358	0.181211	6.21633e-18	9545-156	GZMK	P49863	Granzyme K	55024256	55034570	5	TRANS
cg26064862	20	CTNNBL1;CTNNBL1	36485420	-	-1.05896	0.122728	6.21764e-18	3195-50	GNLY	P22749	Granulysin	85685175	85698852	2	TRANS
cg17290817	8	FABP5	82191838	-	-0.885221	0.102593	6.21777e-18	5339-49	S100A9	P06702	Protein S100-A9	153357854	153361023	1	TRANS
cg13486641	20	NINL	25479848	+	-0.917011	0.106278	6.21823e-18	9545-156	GZMK	P49863	Granzyme K	55024256	55034570	5	TRANS
cg03959037	11	MIR8070	11806246	-	-1.45139	0.16821	6.21924e-18	9545-156	GZMK	P49863	Granzyme K	55024256	55034570	5	TRANS
cg09898217	10	NA	80577996	-	-1.35921	0.157526	6.21929e-18	3440-7	GZMA	P12544	Granzyme A	55102646	55110252	5	TRANS
cg00887511	1	C1orf183;C1orf183	112281073	+	0.807163	0.093547	6.22033e-18	9545-156	GZMK	P49863	Granzyme K	55024256	55034570	5	TRANS
cg15442888	4	NA	175789139	+	-1.94738	0.225694	6.22139e-18	3440-7	GZMA	P12544	Granzyme A	55102646	55110252	5	TRANS
cg05235104	8	NA	62038992	-	1.00776	0.116796	6.22144e-18	5339-49	S100A9	P06702	Protein S100-A9	153357854	153361023	1	TRANS
cg03632823	4	PALLD;PALLD	169526780	-	-1.43638	0.166472	6.22251e-18	3195-50	GNLY	P22749	Granulysin	85685175	85698852	2	TRANS
cg20315577	10	NA	74075151	+	-1.7606	0.204047	6.22256e-18	5339-49	S100A9	P06702	Protein S100-A9	153357854	153361023	1	TRANS
cg15425280	4	GRIA2;GRIA2;GRIA2	158141492	-	1.17471	0.136146	6.22392e-18	3195-50	GNLY	P22749	Granulysin	85685175	85698852	2	TRANS
cg02165355	5	ZNF454	178368071	+	0.833292	0.0965761	6.22463e-18	3195-50	GNLY	P22749	Granulysin	85685175	85698852	2	TRANS
cg17642595	1	NA	160423477	+	-0.969032	0.112308	6.22471e-18	3440-7	GZMA	P12544	Granzyme A	55102646	55110252	5	TRANS
cg24904958	15	LIPC	58834543	+	-1.28481	0.148906	6.22487e-18	3440-7	GZMA	P12544	Granzyme A	55102646	55110252	5	TRANS
cg24300644	4	NA	159960791	+	-1.21636	0.140974	6.2275e-18	3440-7	GZMA	P12544	Granzyme A	55102646	55110252	5	TRANS
cg21090033	3	TM4SF19	196065357	+	-0.895071	0.103737	6.22874e-18	3440-7	GZMA	P12544	Granzyme A	55102646	55110252	5	TRANS
cg21965697	10	DUSP13;DUSP13;DUSP13;DUSP13	76858794	+	-1.63067	0.188992	6.23115e-18	3195-50	GNLY	P22749	Granulysin	85685175	85698852	2	TRANS
cg26363695	4	NA	80203299	+	-1.33588	0.154826	6.23116e-18	3195-50	GNLY	P22749	Granulysin	85685175	85698852	2	TRANS
cg08975917	10	NA	134867969	+	-1.44969	0.168018	6.23193e-18	3440-7	GZMA	P12544	Granzyme A	55102646	55110252	5	TRANS
cg06882607	20	NA	57933267	+	-1.18213	0.137008	6.23303e-18	3195-50	GNLY	P22749	Granulysin	85685175	85698852	2	TRANS
cg23264682	12	GALNT8	4829115	-	-1.33147	0.154317	6.23363e-18	3195-50	GNLY	P22749	Granulysin	85685175	85698852	2	TRANS
cg03183201	1	NA	64712583	-	-1.15733	0.134134	6.23613e-18	3195-50	GNLY	P22749	Granulysin	85685175	85698852	2	TRANS
cg03992447	16	NA	84552811	-	0.860133	0.0996902	6.2406e-18	5339-49	S100A9	P06702	Protein S100-A9	153357854	153361023	1	TRANS
cg13964092	9	LHX2	126773442	+	0.680144	0.0788295	6.24096e-18	3440-7	GZMA	P12544	Granzyme A	55102646	55110252	5	TRANS
cg11511495	12	PIWIL1;PIWIL1	130826517	+	-2.0163	0.233693	6.24505e-18	3195-50	GNLY	P22749	Granulysin	85685175	85698852	2	TRANS
cg11431233	2	NA	72108247	-	-1.59695	0.18509	6.24567e-18	9545-156	GZMK	P49863	Granzyme K	55024256	55034570	5	TRANS
cg02865253	1	NA	116706049	-	-1.49903	0.173742	6.24687e-18	3195-50	GNLY	P22749	Granulysin	85685175	85698852	2	TRANS
cg06410746	8	NKAIN3	63161676	+	0.765141	0.0886826	6.25104e-18	3440-7	GZMA	P12544	Granzyme A	55102646	55110252	5	TRANS
cg12394550	1	ATPAF1;ATPAF1;ATPAF1;ATPAF1	47125401	-	-1.04386	0.120987	6.25128e-18	3195-50	GNLY	P22749	Granulysin	85685175	85698852	2	TRANS
cg07297964	13	RB1	48895970	+	-1.20051	0.139144	6.2534e-18	5339-49	S100A9	P06702	Protein S100-A9	153357854	153361023	1	TRANS
cg01573406	12	NA	4262337	+	-1.30639	0.151416	6.25357e-18	3195-50	GNLY	P22749	Granulysin	85685175	85698852	2	TRANS
cg01165360	1	LPGAT1	211924919	+	-0.916398	0.106215	6.25505e-18	9545-156	GZMK	P49863	Granzyme K	55024256	55034570	5	TRANS
cg06429466	7	TRPV6;TRPV6	142583296	-	-1.31881	0.152857	6.25641e-18	3440-7	GZMA	P12544	Granzyme A	55102646	55110252	5	TRANS
cg21156998	8	NA	38574072	+	-1.61124	0.186751	6.25668e-18	3195-50	GNLY	P22749	Granulysin	85685175	85698852	2	TRANS
cg26489029	18	NA	10010855	+	-1.24761	0.144605	6.25767e-18	3440-7	GZMA	P12544	Granzyme A	55102646	55110252	5	TRANS
cg11810135	1	FCRL1;FCRL1;FCRL1	157771971	-	-1.38077	0.160039	6.25908e-18	3195-50	GNLY	P22749	Granulysin	85685175	85698852	2	TRANS
cg07091016	1	NA	36174005	-	1.00353	0.116316	6.2646e-18	9545-156	GZMK	P49863	Granzyme K	55024256	55034570	5	TRANS
cg13375669	3	GPR160	169763007	+	0.980411	0.113637	6.26571e-18	9545-156	GZMK	P49863	Granzyme K	55024256	55034570	5	TRANS
cg23332713	1	UBR4	19407878	+	-0.974845	0.112992	6.26701e-18	5339-49	S100A9	P06702	Protein S100-A9	153357854	153361023	1	TRANS
cg17169246	21	PDE9A;PDE9A;PDE9A;PDE9A;PDE9A;PDE9A;PDE9A;PDE9A;PDE9A;PDE9A;PDE9A;PDE9A;PDE9A;PDE9A;PDE9A;PDE9A;PDE9A;PDE9A;PDE9A;PDE9A	44140226	-	-1.13716	0.131806	6.27045e-18	3440-7	GZMA	P12544	Granzyme A	55102646	55110252	5	TRANS
cg20317521	17	BAIAP2;BAIAP2;BAIAP2;BAIAP2	79026312	-	-1.5835	0.183541	6.2717e-18	3195-50	GNLY	P22749	Granulysin	85685175	85698852	2	TRANS
cg20635265	6	NEDD9;NEDD9;NEDD9;NEDD9;NEDD9	11225653	-	-0.932443	0.108078	6.27199e-18	3440-7	GZMA	P12544	Granzyme A	55102646	55110252	5	TRANS
cg03002689	22	RTN4R	20247735	+	-1.34275	0.155636	6.27224e-18	3440-7	GZMA	P12544	Granzyme A	55102646	55110252	5	TRANS
cg00368922	9	GALNT12	101573412	+	-1.2739	0.147658	6.27751e-18	3195-50	GNLY	P22749	Granulysin	85685175	85698852	2	TRANS
cg01122516	20	SLC9A8;SLC9A8;SLC9A8;SLC9A8;SLC9A8;SLC9A8	48484368	+	-1.30064	0.150758	6.27792e-18	3195-50	GNLY	P22749	Granulysin	85685175	85698852	2	TRANS
cg00565688	1	TP73	3568212	+	0.699093	0.081032	6.27803e-18	3195-50	GNLY	P22749	Granulysin	85685175	85698852	2	TRANS
cg19915738	19	ZNF229	44952730	-	0.650922	0.0754489	6.27991e-18	3195-50	GNLY	P22749	Granulysin	85685175	85698852	2	TRANS
cg02788177	16	CBFB;CBFB	67068570	+	1.03459	0.119921	6.28353e-18	6485-59	IGLL1	P15814	Immunoglobulin lambda-like polypeptide 1	23580302	23573125	22	TRANS
cg08358041	4	FAM200B	15691805	-	-0.765756	0.0887604	6.28571e-18	5339-49	S100A9	P06702	Protein S100-A9	153357854	153361023	1	TRANS
cg12978308	15	NEIL1;NEIL1	75639433	-	1.10174	0.127706	6.28577e-18	9545-156	GZMK	P49863	Granzyme K	55024256	55034570	5	TRANS
cg09280815	7	CLCN1;CLCN1	143048554	-	-1.72152	0.199545	6.28587e-18	3440-7	GZMA	P12544	Granzyme A	55102646	55110252	5	TRANS
cg02618151	14	PACS2;PACS2;PACS2	105838415	+	-1.95387	0.226478	6.28667e-18	3195-50	GNLY	P22749	Granulysin	85685175	85698852	2	TRANS
cg16920812	5	TRIO	14179096	-	-1.35317	0.15685	6.28821e-18	3440-7	GZMA	P12544	Granzyme A	55102646	55110252	5	TRANS
cg11360963	9	PAX5;PAX5;PAX5;PAX5;PAX5;PAX5;PAX5;PAX5;PAX5;PAX5;PAX5;PAX5;PAX5	36994340	+	-1.31708	0.152666	6.28881e-18	6485-59	IGLL1	P15814	Immunoglobulin lambda-like polypeptide 1	23580302	23573125	22	TRANS
cg20239912	17	CACNA1G;CACNA1G;CACNA1G;CACNA1G;CACNA1G;CACNA1G;CACNA1G;CACNA1G;CACNA1G;CACNA1G;CACNA1G;CACNA1G;CACNA1G;CACNA1G	48689192	-	-1.4798	0.171528	6.28993e-18	3440-7	GZMA	P12544	Granzyme A	55102646	55110252	5	TRANS
cg01915516	1	TP73	3568243	+	0.609362	0.0706331	6.2905e-18	3440-7	GZMA	P12544	Granzyme A	55102646	55110252	5	TRANS
cg09212257	3	NA	193551278	-	-1.39972	0.162246	6.2912e-18	9545-156	GZMK	P49863	Granzyme K	55024256	55034570	5	TRANS
cg10990350	7	SRI;SRI;SRI;SRI	87850389	+	0.918736	0.106494	6.29141e-18	3440-7	GZMA	P12544	Granzyme A	55102646	55110252	5	TRANS
cg08856161	2	ARMC9;ARMC9;ARMC9	232070095	+	-1.25264	0.145198	6.29166e-18	3440-7	GZMA	P12544	Granzyme A	55102646	55110252	5	TRANS
cg03008577	2	PPIL3;PPIL3	201752498	-	-1.05998	0.122866	6.2921e-18	9545-156	GZMK	P49863	Granzyme K	55024256	55034570	5	TRANS
cg14111464	5	MYOZ3;MYOZ3	150052180	+	0.735585	0.0852644	6.2925e-18	3195-50	GNLY	P22749	Granulysin	85685175	85698852	2	TRANS
cg06227841	1	NA	207416410	+	-1.26603	0.14675	6.29273e-18	3440-7	GZMA	P12544	Granzyme A	55102646	55110252	5	TRANS
cg16762030	15	NA	50148234	-	-0.705482	0.0817754	6.29475e-18	5339-49	S100A9	P06702	Protein S100-A9	153357854	153361023	1	TRANS
cg03449379	15	CYP11A1;CYP11A1	74630237	+	-1.88071	0.218001	6.29498e-18	3195-50	GNLY	P22749	Granulysin	85685175	85698852	2	TRANS
cg13164238	7	C7orf65	47694612	+	-1.65496	0.191834	6.29597e-18	3195-50	GNLY	P22749	Granulysin	85685175	85698852	2	TRANS
cg19783560	15	IGDCC3	65655740	-	-1.30371	0.151119	6.29855e-18	9545-156	GZMK	P49863	Granzyme K	55024256	55034570	5	TRANS
cg08215255	5	NA	65800059	-	-1.56611	0.181537	6.30053e-18	3195-50	GNLY	P22749	Granulysin	85685175	85698852	2	TRANS
cg12432161	3	NA	154958565	-	-1.31494	0.152424	6.30513e-18	3195-50	GNLY	P22749	Granulysin	85685175	85698852	2	TRANS
cg19126084	6	TRERF1;TRERF1	42358297	-	1.20839	0.140074	6.30925e-18	17210-2	TCL1A	P56279	T-cell leukemia/lymphoma protein 1A	95714196	95709947	14	TRANS
cg06505273	16	NA	24850292	+	0.755376	0.0875618	6.31048e-18	9545-156	GZMK	P49863	Granzyme K	55024256	55034570	5	TRANS
cg01895714	8	ASAP1;ASAP1	131220152	+	-0.931255	0.10795	6.31433e-18	5339-49	S100A9	P06702	Protein S100-A9	153357854	153361023	1	TRANS
cg05703230	4	NA	14112376	-	-1.20673	0.139884	6.31467e-18	9545-156	GZMK	P49863	Granzyme K	55024256	55034570	5	TRANS
cg10217454	6	NA	218489	-	-1.35087	0.156593	6.31573e-18	3291-30	FCER2	P06734	Low affinity immunoglobulin epsilon Fc receptor	7702146	7688758	19	TRANS
cg23503317	1	NA	61062884	-	-1.33437	0.15468	6.31723e-18	3195-50	GNLY	P22749	Granulysin	85685175	85698852	2	TRANS
cg23876533	22	NA	37439555	+	-1.44655	0.167684	6.31858e-18	3195-50	GNLY	P22749	Granulysin	85685175	85698852	2	TRANS
cg22107808	1	DIEXF	210011959	+	-1.05963	0.122833	6.32016e-18	5339-49	S100A9	P06702	Protein S100-A9	153357854	153361023	1	TRANS
cg25749724	4	NAA11	80246722	+	-1.26035	0.146101	6.32214e-18	3440-7	GZMA	P12544	Granzyme A	55102646	55110252	5	TRANS
cg15493612	3	SLC9A9	143164105	+	-0.967983	0.11221	6.32274e-18	3195-50	GNLY	P22749	Granulysin	85685175	85698852	2	TRANS
cg06844988	14	NA	32351434	-	-1.53552	0.177999	6.32335e-18	3440-7	GZMA	P12544	Granzyme A	55102646	55110252	5	TRANS
cg01893322	3	NA	173113110	+	1.00471	0.116468	6.32502e-18	3195-50	GNLY	P22749	Granulysin	85685175	85698852	2	TRANS
cg03542031	1	SNHG12;SNORD99	28906210	-	-1.64814	0.191055	6.32632e-18	9545-156	GZMK	P49863	Granzyme K	55024256	55034570	5	TRANS
cg02400396	10	MSRB2	23392945	-	-1.0602	0.122901	6.32991e-18	3440-7	GZMA	P12544	Granzyme A	55102646	55110252	5	TRANS
cg05161016	19	GNA15	3135979	-	0.845299	0.0979897	6.33097e-18	9545-156	GZMK	P49863	Granzyme K	55024256	55034570	5	TRANS
cg05199018	14	NA	101257031	+	-1.44648	0.167681	6.33269e-18	9545-156	GZMK	P49863	Granzyme K	55024256	55034570	5	TRANS
cg08437251	6	ZDHHC14;ZDHHC14	158050429	-	0.698996	0.0810302	6.33297e-18	3440-7	GZMA	P12544	Granzyme A	55102646	55110252	5	TRANS
cg21554616	14	SAMD4A;SAMD4A;SAMD4A	55226755	+	-1.37752	0.159688	6.33413e-18	3440-7	GZMA	P12544	Granzyme A	55102646	55110252	5	TRANS
cg13856127	9	SLC1A1	4530570	-	-1.12508	0.130423	6.33435e-18	3440-7	GZMA	P12544	Granzyme A	55102646	55110252	5	TRANS
cg09411682	12	RASSF8;RASSF8;RASSF8	26145384	+	-1.57596	0.182692	6.33705e-18	9545-156	GZMK	P49863	Granzyme K	55024256	55034570	5	TRANS
cg10174466	8	NA	11739341	+	-0.865896	0.100379	6.33727e-18	3440-7	GZMA	P12544	Granzyme A	55102646	55110252	5	TRANS
cg10175561	17	PITPNA	1456341	-	-1.22365	0.141852	6.33862e-18	9545-156	GZMK	P49863	Granzyme K	55024256	55034570	5	TRANS
cg13665695	10	VWA2	116041340	+	-1.78067	0.206426	6.34286e-18	3195-50	GNLY	P22749	Granulysin	85685175	85698852	2	TRANS
cg00222455	3	MIR548AC	23632628	+	-1.13476	0.131549	6.34624e-18	3440-7	GZMA	P12544	Granzyme A	55102646	55110252	5	TRANS
cg25409175	12	ARNTL2-AS1	27599933	+	-1.35388	0.156951	6.34779e-18	9545-156	GZMK	P49863	Granzyme K	55024256	55034570	5	TRANS
cg13445604	3	MYLK;MYLK;MYLK;MYLK;MYLK;MYLK	123340814	-	-1.4615	0.169428	6.34988e-18	3195-50	GNLY	P22749	Granulysin	85685175	85698852	2	TRANS
cg00342214	11	KIRREL3;KIRREL3;KIRREL3	126787964	+	-1.36059	0.157732	6.35514e-18	3440-7	GZMA	P12544	Granzyme A	55102646	55110252	5	TRANS
cg15062448	13	LINC00676	110380391	-	-1.38161	0.160169	6.35692e-18	3195-50	GNLY	P22749	Granulysin	85685175	85698852	2	TRANS
cg05569624	12	NTF3	5548896	+	-1.68192	0.194986	6.36208e-18	9545-156	GZMK	P49863	Granzyme K	55024256	55034570	5	TRANS
cg01905229	1	PGLYRP3	153281217	+	-1.36078	0.157756	6.36232e-18	3440-7	GZMA	P12544	Granzyme A	55102646	55110252	5	TRANS
cg09144083	4	ACSL1;ACSL1;ACSL1	185734732	+	-0.727998	0.0843974	6.36248e-18	5339-49	S100A9	P06702	Protein S100-A9	153357854	153361023	1	TRANS
cg02503159	6	NA	5026324	+	0.759875	0.0880933	6.36427e-18	3440-7	GZMA	P12544	Granzyme A	55102646	55110252	5	TRANS
cg16789703	2	NA	103625424	-	-1.43491	0.166351	6.36435e-18	3195-50	GNLY	P22749	Granulysin	85685175	85698852	2	TRANS
cg08060673	11	TMPRSS4-AS1	117922264	+	0.820405	0.095111	6.36673e-18	5339-49	S100A9	P06702	Protein S100-A9	153357854	153361023	1	TRANS
cg11595611	8	BAALC;BAALC	104238496	+	-1.27815	0.148178	6.36726e-18	3195-50	GNLY	P22749	Granulysin	85685175	85698852	2	TRANS
cg13815676	9	LOC100499484-C9ORF174;LOC100499484-C9ORF174;LOC100499484-C9ORF174;CCDC180	100118895	+	-1.35338	0.1569	6.36764e-18	9545-156	GZMK	P49863	Granzyme K	55024256	55034570	5	TRANS
cg14434876	18	SLC14A2	42904997	-	-1.38452	0.16051	6.36781e-18	9545-156	GZMK	P49863	Granzyme K	55024256	55034570	5	TRANS
cg11388811	9	NA	75835312	+	-1.09974	0.127495	6.36931e-18	3440-7	GZMA	P12544	Granzyme A	55102646	55110252	5	TRANS
cg03270395	6	TRAF3IP2;TRAF3IP2;TRAF3IP2;TRAF3IP2;TRAF3IP2	111888620	-	0.798002	0.0925145	6.3706e-18	3440-7	GZMA	P12544	Granzyme A	55102646	55110252	5	TRANS
cg27179101	12	NCOR2;NCOR2	124991139	+	0.849278	0.0984592	6.37135e-18	9545-156	GZMK	P49863	Granzyme K	55024256	55034570	5	TRANS
cg12249572	18	SETBP1	42576430	+	0.938924	0.108853	6.37327e-18	3195-50	GNLY	P22749	Granulysin	85685175	85698852	2	TRANS
cg27636505	1	PADI1	17549963	-	-1.22805	0.142372	6.37371e-18	9545-156	GZMK	P49863	Granzyme K	55024256	55034570	5	TRANS
cg26300517	4	NA	38732661	+	-1.05941	0.122821	6.37509e-18	3195-50	GNLY	P22749	Granulysin	85685175	85698852	2	TRANS
cg19203064	1	LINC01057	95145415	-	-1.28442	0.148908	6.376e-18	3440-7	GZMA	P12544	Granzyme A	55102646	55110252	5	TRANS
cg05347694	1	IGFN1	201196295	+	-1.30484	0.151276	6.37703e-18	3195-50	GNLY	P22749	Granulysin	85685175	85698852	2	TRANS
cg01241450	1	PRDM16;PRDM16	3110867	-	-1.49596	0.173434	6.37788e-18	3195-50	GNLY	P22749	Granulysin	85685175	85698852	2	TRANS
cg16407998	7	MAGI2	77770262	+	-1.61993	0.187806	6.37914e-18	9545-156	GZMK	P49863	Granzyme K	55024256	55034570	5	TRANS
cg10889401	5	LPCAT1	1470186	+	-1.17478	0.136198	6.3805e-18	9545-156	GZMK	P49863	Granzyme K	55024256	55034570	5	TRANS
cg19149132	10	NA	130854436	-	-0.894834	0.103743	6.38154e-18	17210-2	TCL1A	P56279	T-cell leukemia/lymphoma protein 1A	95714196	95709947	14	TRANS
cg27391934	1	VWA1;VWA1	1369948	+	0.728776	0.0844911	6.38246e-18	9545-156	GZMK	P49863	Granzyme K	55024256	55034570	5	TRANS
cg08657729	22	RBFOX2;RBFOX2;RBFOX2;RBFOX2;RBFOX2;RBFOX2	36146067	-	-1.16604	0.135186	6.38545e-18	3291-30	FCER2	P06734	Low affinity immunoglobulin epsilon Fc receptor	7702146	7688758	19	TRANS
cg08908659	1	TTC39A;TTC39A;TTC39A;TTC39A;TTC39A;TTC39A	51767604	-	-1.6699	0.193602	6.3856e-18	3195-50	GNLY	P22749	Granulysin	85685175	85698852	2	TRANS
cg18096774	11	ETS1	128423130	+	0.936617	0.108588	6.38567e-18	3195-50	GNLY	P22749	Granulysin	85685175	85698852	2	TRANS
cg00976422	1	NA	225925374	+	-0.947769	0.109882	6.39118e-18	3440-7	GZMA	P12544	Granzyme A	55102646	55110252	5	TRANS
cg04014190	12	CUX2	111686508	+	-0.997766	0.115679	6.39141e-18	5339-49	S100A9	P06702	Protein S100-A9	153357854	153361023	1	TRANS
cg00854503	5	ADAMTS2;ADAMTS2	178749073	+	-1.36878	0.158693	6.39192e-18	9545-156	GZMK	P49863	Granzyme K	55024256	55034570	5	TRANS
cg12840169	3	PRSS46	46778267	-	-1.17844	0.136626	6.39285e-18	3440-7	GZMA	P12544	Granzyme A	55102646	55110252	5	TRANS
cg27641136	6	C6orf103	146920035	-	0.813394	0.0943039	6.39572e-18	3195-50	GNLY	P22749	Granulysin	85685175	85698852	2	TRANS
cg20806436	3	UBE2E2;MIR548AC	23472878	+	-1.33418	0.154684	6.39766e-18	17210-2	TCL1A	P56279	T-cell leukemia/lymphoma protein 1A	95714196	95709947	14	TRANS
cg24185736	1	TP53BP2;TP53BP2	224020061	+	0.929871	0.107809	6.39871e-18	6485-59	IGLL1	P15814	Immunoglobulin lambda-like polypeptide 1	23580302	23573125	22	TRANS
cg11916209	11	NA	28782449	-	-1.13199	0.131243	6.39919e-18	3440-7	GZMA	P12544	Granzyme A	55102646	55110252	5	TRANS
cg22690730	15	LINC01491	48139317	-	-1.22356	0.141859	6.3992e-18	3195-50	GNLY	P22749	Granulysin	85685175	85698852	2	TRANS
cg10926282	12	NA	89778485	-	-0.744681	0.0863388	6.40318e-18	5339-49	S100A9	P06702	Protein S100-A9	153357854	153361023	1	TRANS
cg00583797	9	NA	137098466	-	-1.26458	0.146617	6.40384e-18	5728-60	FCRL1	Q96LA6	Fc receptor-like protein 1	157820120	157794403	1	TRANS
cg20127859	8	C8orf73	144656271	+	0.925335	0.107286	6.41192e-18	3195-50	GNLY	P22749	Granulysin	85685175	85698852	2	TRANS
cg14429892	17	NA	48006780	-	-1.50499	0.174493	6.41276e-18	3440-7	GZMA	P12544	Granzyme A	55102646	55110252	5	TRANS
cg26065247	7	NA	37734052	+	-0.98133	0.113778	6.4135e-18	5339-49	S100A9	P06702	Protein S100-A9	153357854	153361023	1	TRANS
cg22042546	1	ARID1A;ARID1A	27050491	-	1.08146	0.125387	6.41351e-18	3195-50	GNLY	P22749	Granulysin	85685175	85698852	2	TRANS
cg03070297	10	DOCK1;FAM196A	128994603	+	0.434394	0.050365	6.41371e-18	3195-50	GNLY	P22749	Granulysin	85685175	85698852	2	TRANS
cg06538345	19	RPL13AP5;SNORD33;SNORD35A;SNORD34;RPL13A;SNORD32A	49993186	-	-1.17596	0.136345	6.41885e-18	9545-156	GZMK	P49863	Granzyme K	55024256	55034570	5	TRANS
cg04307635	6	LRFN2	40470306	+	-1.34326	0.155743	6.41936e-18	9545-156	GZMK	P49863	Granzyme K	55024256	55034570	5	TRANS
cg09280663	5	CTNND2;CTNND2;CTNND2;CTNND2;CTNND2	11385065	-	0.611144	0.0708589	6.42055e-18	3195-50	GNLY	P22749	Granulysin	85685175	85698852	2	TRANS
cg21906038	2	UNC80;UNC80	210636414	+	0.739265	0.0857141	6.4219e-18	3195-50	GNLY	P22749	Granulysin	85685175	85698852	2	TRANS
cg15418134	10	CDH23;CDH23;CDH23;CDH23;CDH23	73277171	+	-1.46692	0.170084	6.42605e-18	3195-50	GNLY	P22749	Granulysin	85685175	85698852	2	TRANS
cg03217995	7	HOXA9	27203430	-	-0.906274	0.10508	6.4314e-18	5339-49	S100A9	P06702	Protein S100-A9	153357854	153361023	1	TRANS
cg14066207	14	RGS6	73030666	-	-1.02716	0.119096	6.43269e-18	17210-2	TCL1A	P56279	T-cell leukemia/lymphoma protein 1A	95714196	95709947	14	TRANS
cg22199658	2	NA	64455551	+	0.6643	0.0770242	6.43363e-18	3195-50	GNLY	P22749	Granulysin	85685175	85698852	2	TRANS
cg05022368	8	ADAM9;ADAM9;ADAM9;ADAM9	38858552	+	-1.035	0.120006	6.4364e-18	3440-7	GZMA	P12544	Granzyme A	55102646	55110252	5	TRANS
cg25477843	8	PARP10	145061318	+	1.16192	0.134723	6.43845e-18	5339-49	S100A9	P06702	Protein S100-A9	153357854	153361023	1	TRANS
cg20322685	7	BAIAP2L1	97978097	-	-1.25561	0.14559	6.44979e-18	9545-156	GZMK	P49863	Granzyme K	55024256	55034570	5	TRANS
cg17866692	12	TRPV4;TRPV4	110228049	-	-1.68902	0.195845	6.45009e-18	9545-156	GZMK	P49863	Granzyme K	55024256	55034570	5	TRANS
cg13779854	3	MGLL;MGLL;MGLL	127496919	+	-0.773357	0.089673	6.45469e-18	5339-49	S100A9	P06702	Protein S100-A9	153357854	153361023	1	TRANS
cg19216788	3	SLC15A2;SLC15A2	121633802	+	-1.1833	0.137207	6.45555e-18	6485-59	IGLL1	P15814	Immunoglobulin lambda-like polypeptide 1	23580302	23573125	22	TRANS
cg17928584	5	STK32A;STK32A	146614457	-	0.743344	0.0861932	6.45672e-18	9545-156	GZMK	P49863	Granzyme K	55024256	55034570	5	TRANS
cg22892860	14	NRXN3;NRXN3;NRXN3;NRXN3;NRXN3	79746273	-	1.05171	0.12195	6.45682e-18	3195-50	GNLY	P22749	Granulysin	85685175	85698852	2	TRANS
cg17515620	2	NA	63923783	-	-1.70296	0.197466	6.4607e-18	3195-50	GNLY	P22749	Granulysin	85685175	85698852	2	TRANS
cg00012522	15	ARRDC4;ARRDC4	98503952	-	0.404407	0.046893	6.46308e-18	9545-156	GZMK	P49863	Granzyme K	55024256	55034570	5	TRANS
cg09706133	15	ITGA11	68659758	-	-2.12448	0.246344	6.46358e-18	9545-156	GZMK	P49863	Granzyme K	55024256	55034570	5	TRANS
cg26919551	10	C10orf55	75681949	-	1.23057	0.142691	6.46496e-18	5339-49	S100A9	P06702	Protein S100-A9	153357854	153361023	1	TRANS
cg09890623	7	AEBP1;AEBP1	44150656	-	-1.92785	0.223546	6.46758e-18	9545-156	GZMK	P49863	Granzyme K	55024256	55034570	5	TRANS
cg26949320	16	NMRAL1;NMRAL1;NMRAL1	4516375	-	-1.22651	0.142222	6.47103e-18	3195-50	GNLY	P22749	Granulysin	85685175	85698852	2	TRANS
cg06050350	20	NA	12225088	-	-1.62168	0.188045	6.47158e-18	9545-156	GZMK	P49863	Granzyme K	55024256	55034570	5	TRANS
cg05574076	3	PAQR9-AS1	142694271	+	-0.957737	0.111057	6.47321e-18	9545-156	GZMK	P49863	Granzyme K	55024256	55034570	5	TRANS
cg08035913	11	USP28;USP28	113710843	-	-1.50105	0.174058	6.47347e-18	17210-2	TCL1A	P56279	T-cell leukemia/lymphoma protein 1A	95714196	95709947	14	TRANS
cg09530108	2	CRIM1	36586710	+	-1.22142	0.141634	6.47648e-18	3440-7	GZMA	P12544	Granzyme A	55102646	55110252	5	TRANS
cg16923681	22	NA	32361109	+	-1.33668	0.154999	6.47656e-18	3440-7	GZMA	P12544	Granzyme A	55102646	55110252	5	TRANS
cg26503179	11	NA	58991197	-	-0.703788	0.08161	6.47715e-18	5339-49	S100A9	P06702	Protein S100-A9	153357854	153361023	1	TRANS
cg14045720	1	PPAP2B	57021007	-	-1.16453	0.135038	6.47862e-18	3195-50	GNLY	P22749	Granulysin	85685175	85698852	2	TRANS
cg19697382	1	CAMTA1	7711079	-	-1.34721	0.156221	6.4789e-18	3195-50	GNLY	P22749	Granulysin	85685175	85698852	2	TRANS
cg15366353	6	DSE;DSE	116691382	+	0.821973	0.095315	6.47925e-18	3195-50	GNLY	P22749	Granulysin	85685175	85698852	2	TRANS
cg13787551	3	NA	18933400	-	0.915129	0.106118	6.48285e-18	6485-59	IGLL1	P15814	Immunoglobulin lambda-like polypeptide 1	23580302	23573125	22	TRANS
cg07953899	9	NA	38643382	-	-1.64486	0.190739	6.48665e-18	6485-59	IGLL1	P15814	Immunoglobulin lambda-like polypeptide 1	23580302	23573125	22	TRANS
cg04932082	6	NA	91113506	+	-0.848299	0.0983695	6.48825e-18	5339-49	S100A9	P06702	Protein S100-A9	153357854	153361023	1	TRANS
cg00623101	3	ATP13A5	193015494	+	-1.20241	0.139433	6.48912e-18	9545-156	GZMK	P49863	Granzyme K	55024256	55034570	5	TRANS
cg12017117	9	DAPK1;DAPK1;DAPK1;DAPK1	90271285	-	-1.30212	0.150996	6.48993e-18	3440-7	GZMA	P12544	Granzyme A	55102646	55110252	5	TRANS
cg15960622	17	NA	35235530	+	-1.05102	0.121878	6.49046e-18	3195-50	GNLY	P22749	Granulysin	85685175	85698852	2	TRANS
cg03567684	17	EPN2;EPN2;EPN2	19192062	+	-2.04899	0.237605	6.49257e-18	3195-50	GNLY	P22749	Granulysin	85685175	85698852	2	TRANS
cg14045720	1	PPAP2B	57021007	-	-1.16976	0.135647	6.49274e-18	3440-7	GZMA	P12544	Granzyme A	55102646	55110252	5	TRANS
cg06572478	14	NA	71936991	+	-1.28144	0.148599	6.49314e-18	9545-156	GZMK	P49863	Granzyme K	55024256	55034570	5	TRANS
cg17158708	16	IGSF6;METTL9;METTL9;METTL9;METTL9	21659506	-	-1.42236	0.16494	6.4934e-18	3291-30	FCER2	P06734	Low affinity immunoglobulin epsilon Fc receptor	7702146	7688758	19	TRANS
cg10488920	12	ETV6	11923307	+	0.826792	0.0958765	6.49351e-18	3195-50	GNLY	P22749	Granulysin	85685175	85698852	2	TRANS
cg14839013	1	HIVEP3	42480687	-	-1.19053	0.138056	6.49356e-18	9545-156	GZMK	P49863	Granzyme K	55024256	55034570	5	TRANS
cg11009695	10	NA	29358074	+	-1.38838	0.161001	6.49671e-18	3440-7	GZMA	P12544	Granzyme A	55102646	55110252	5	TRANS
cg13942782	7	TSPAN12	120454411	-	-1.23014	0.142651	6.49775e-18	9545-156	GZMK	P49863	Granzyme K	55024256	55034570	5	TRANS
cg15015890	15	MEGF11	66436452	+	-1.25647	0.145705	6.4986e-18	3195-50	GNLY	P22749	Granulysin	85685175	85698852	2	TRANS
cg09530108	2	CRIM1	36586710	+	-1.21971	0.141442	6.50004e-18	3195-50	GNLY	P22749	Granulysin	85685175	85698852	2	TRANS
cg13851904	1	MGC12982	47899230	+	1.41853	0.164498	6.5002e-18	3195-50	GNLY	P22749	Granulysin	85685175	85698852	2	TRANS
cg15999830	4	NA	82728969	-	-1.57515	0.18266	6.50094e-18	3195-50	GNLY	P22749	Granulysin	85685175	85698852	2	TRANS
cg07618758	6	NA	18551644	+	-1.25715	0.145784	6.50146e-18	3440-7	GZMA	P12544	Granzyme A	55102646	55110252	5	TRANS
cg12299361	1	NA	53796769	-	-0.917528	0.1064	6.50204e-18	5339-49	S100A9	P06702	Protein S100-A9	153357854	153361023	1	TRANS
cg10271993	8	SYBU;SYBU;SYBU;SYBU;SYBU;SYBU;SYBU;SYBU;SYBU;SYBU;SYBU;SYBU;SYBU;SYBU;SYBU	110593242	-	-1.47357	0.170881	6.50224e-18	3440-7	GZMA	P12544	Granzyme A	55102646	55110252	5	TRANS
cg20822693	2	SLC16A14	230934399	-	-1.03431	0.119943	6.50316e-18	3440-7	GZMA	P12544	Granzyme A	55102646	55110252	5	TRANS
cg13349868	18	MBP;MBP	74781909	-	-1.20336	0.139547	6.50329e-18	3195-50	GNLY	P22749	Granulysin	85685175	85698852	2	TRANS
cg16408856	2	VWA3B	98808235	-	-0.983204	0.114017	6.50392e-18	3440-7	GZMA	P12544	Granzyme A	55102646	55110252	5	TRANS
cg12444077	10	DNTT;DNTT	98085681	-	-0.934896	0.108415	6.50594e-18	9545-156	GZMK	P49863	Granzyme K	55024256	55034570	5	TRANS
cg13091456	11	TREH;TREH	118550379	-	-1.64976	0.191315	6.50651e-18	3195-50	GNLY	P22749	Granulysin	85685175	85698852	2	TRANS
cg06962909	3	LMCD1-AS1	8518704	-	-1.30315	0.15112	6.50769e-18	3440-7	GZMA	P12544	Granzyme A	55102646	55110252	5	TRANS
cg26896911	3	CXCR6;FYCO1	45986498	-	-0.981677	0.113841	6.50832e-18	9545-156	GZMK	P49863	Granzyme K	55024256	55034570	5	TRANS
cg11721194	1	SLAMF7	160709239	-	-1.07626	0.124809	6.50869e-18	3440-7	GZMA	P12544	Granzyme A	55102646	55110252	5	TRANS
cg15024948	6	NA	84732603	+	-1.47121	0.17061	6.50924e-18	9545-156	GZMK	P49863	Granzyme K	55024256	55034570	5	TRANS
cg02311761	3	NA	134069169	+	-1.62581	0.18854	6.5125e-18	9545-156	GZMK	P49863	Granzyme K	55024256	55034570	5	TRANS
cg05087952	17	HLF	53360714	+	-1.404	0.162818	6.51603e-18	3195-50	GNLY	P22749	Granulysin	85685175	85698852	2	TRANS
cg19836718	11	ABCC8;ABCC8	17464823	-	-1.99571	0.231438	6.51655e-18	3440-7	GZMA	P12544	Granzyme A	55102646	55110252	5	TRANS
cg19513232	5	CAMK2A;CAMK2A	149623972	+	-1.24627	0.144527	6.51721e-18	3195-50	GNLY	P22749	Granulysin	85685175	85698852	2	TRANS
cg04855433	14	NA	105663093	-	0.933301	0.108233	6.51777e-18	3195-50	GNLY	P22749	Granulysin	85685175	85698852	2	TRANS
cg18841790	3	NA	174260958	+	-1.35606	0.157259	6.51815e-18	3195-50	GNLY	P22749	Granulysin	85685175	85698852	2	TRANS
cg24312840	2	CTNNA2;CTNNA2;CTNNA2;CTNNA2;CTNNA2;CTNNA2;CTNNA2	80540675	+	-2.16796	0.251415	6.52034e-18	9545-156	GZMK	P49863	Granzyme K	55024256	55034570	5	TRANS
cg24395217	1	SMAP2;SMAP2;SMAP2;SMAP2	40861980	+	-0.847886	0.0983286	6.5231e-18	5339-49	S100A9	P06702	Protein S100-A9	153357854	153361023	1	TRANS
cg13680236	4	SLIT2;SLIT2;SLIT2	20254746	-	1.03543	0.120078	6.52416e-18	3195-50	GNLY	P22749	Granulysin	85685175	85698852	2	TRANS
cg15112747	2	NA	129120791	+	-1.98501	0.230201	6.52481e-18	3195-50	GNLY	P22749	Granulysin	85685175	85698852	2	TRANS
cg15335816	6	ZFAND3	37836577	+	-1.26394	0.146579	6.52746e-18	9545-156	GZMK	P49863	Granzyme K	55024256	55034570	5	TRANS
cg19237473	13	CLDN10;CLDN10	96125844	-	-1.75318	0.203318	6.52869e-18	9545-156	GZMK	P49863	Granzyme K	55024256	55034570	5	TRANS
cg17123676	1	NAV1	201673460	+	0.917975	0.106458	6.53116e-18	3195-50	GNLY	P22749	Granulysin	85685175	85698852	2	TRANS
cg00349233	8	NA	130695977	+	-0.789236	0.0915286	6.53171e-18	5339-49	S100A9	P06702	Protein S100-A9	153357854	153361023	1	TRANS
cg25165608	11	NA	46296145	-	-1.30814	0.151707	6.53279e-18	3195-50	GNLY	P22749	Granulysin	85685175	85698852	2	TRANS
cg07489890	3	NLGN1	173115774	+	0.826751	0.0958797	6.5338e-18	9545-156	GZMK	P49863	Granzyme K	55024256	55034570	5	TRANS
cg21948703	9	STOM;STOM;STOM;STOM;STOM	124125214	-	-0.975951	0.113183	6.53543e-18	5339-49	S100A9	P06702	Protein S100-A9	153357854	153361023	1	TRANS
cg14913407	1	SNAP47	227953546	-	-1.23177	0.142851	6.53585e-18	3440-7	GZMA	P12544	Granzyme A	55102646	55110252	5	TRANS
cg22612472	22	LARGE;LARGE	33866505	-	-1.61057	0.186782	6.53589e-18	9545-156	GZMK	P49863	Granzyme K	55024256	55034570	5	TRANS
cg20611882	1	GPR177;GPR177	68696709	+	0.77319	0.0896698	6.54267e-18	9545-156	GZMK	P49863	Granzyme K	55024256	55034570	5	TRANS
cg26113988	5	FSTL4	132808760	-	-1.66989	0.193663	6.54269e-18	3440-7	GZMA	P12544	Granzyme A	55102646	55110252	5	TRANS
cg03562978	14	NA	101395514	+	-1.33532	0.154863	6.54753e-18	3440-7	GZMA	P12544	Granzyme A	55102646	55110252	5	TRANS
cg08120263	14	FOXG1	29236013	-	0.86841	0.100714	6.54906e-18	3195-50	GNLY	P22749	Granulysin	85685175	85698852	2	TRANS
cg19095282	5	LHFPL2	77810671	-	-1.49279	0.173127	6.55151e-18	3195-50	GNLY	P22749	Granulysin	85685175	85698852	2	TRANS
cg05625667	7	PSMG3-AS1;PSMG3-AS1;PSMG3-AS1	1628511	+	-1.63851	0.190028	6.55372e-18	3440-7	GZMA	P12544	Granzyme A	55102646	55110252	5	TRANS
cg14548898	12	KRT74	52960826	-	-1.17122	0.135834	6.55518e-18	3195-50	GNLY	P22749	Granulysin	85685175	85698852	2	TRANS
cg17440098	11	NA	34871589	+	-1.46675	0.170109	6.5556e-18	3440-7	GZMA	P12544	Granzyme A	55102646	55110252	5	TRANS
cg20698924	15	OCA2	28344730	+	1.17739	0.13655	6.55722e-18	3195-50	GNLY	P22749	Granulysin	85685175	85698852	2	TRANS
cg16565913	4	RBM47	40632362	-	0.855868	0.0992616	6.55964e-18	9545-156	GZMK	P49863	Granzyme K	55024256	55034570	5	TRANS
cg23603036	1	DHRS3	12675777	-	1.04502	0.1212	6.56094e-18	9545-156	GZMK	P49863	Granzyme K	55024256	55034570	5	TRANS
cg24310959	20	LOC388796;SNORA71B;LOC388796	37054880	-	-1.57745	0.182952	6.56623e-18	3440-7	GZMA	P12544	Granzyme A	55102646	55110252	5	TRANS
cg19092837	1	KIF1B;KIF1B	10271724	-	-0.827091	0.0959256	6.56708e-18	5339-49	S100A9	P06702	Protein S100-A9	153357854	153361023	1	TRANS
cg25495650	7	PRKAR1B;PRKAR1B;PRKAR1B;PRKAR1B;PRKAR1B;PRKAR1B	633202	-	0.695764	0.0806944	6.56726e-18	9545-156	GZMK	P49863	Granzyme K	55024256	55034570	5	TRANS
cg10761978	3	RTP2	187420547	-	-1.4985	0.173797	6.57286e-18	3195-50	GNLY	P22749	Granulysin	85685175	85698852	2	TRANS
cg07097487	22	TBC1D22A;TBC1D22A;TBC1D22A;TBC1D22A;TBC1D22A	47202960	-	0.825343	0.0957242	6.57423e-18	3195-50	GNLY	P22749	Granulysin	85685175	85698852	2	TRANS
cg13694876	3	EPHB3	184282720	-	-1.7773	0.206133	6.57453e-18	3195-50	GNLY	P22749	Granulysin	85685175	85698852	2	TRANS
cg17954142	1	GALNT2	230417096	-	-1.55903	0.180819	6.57467e-18	5728-60	FCRL1	Q96LA6	Fc receptor-like protein 1	157820120	157794403	1	TRANS
cg05385282	1	NA	201562364	-	-1.60604	0.18627	6.57511e-18	9545-156	GZMK	P49863	Granzyme K	55024256	55034570	5	TRANS
cg25708990	1	PRELP;PRELP	203443667	+	-1.26492	0.146708	6.5794e-18	3195-50	GNLY	P22749	Granulysin	85685175	85698852	2	TRANS
cg05617732	6	TNFRSF21	47253910	-	-1.47265	0.170801	6.58036e-18	9545-156	GZMK	P49863	Granzyme K	55024256	55034570	5	TRANS
cg10222027	16	CSDAP1	31580590	-	0.8256	0.0957561	6.58473e-18	9545-156	GZMK	P49863	Granzyme K	55024256	55034570	5	TRANS
cg27107685	7	NA	30590918	+	0.877661	0.101794	6.58526e-18	3195-50	GNLY	P22749	Granulysin	85685175	85698852	2	TRANS
cg16100486	6	RPS6KA2	167263401	-	-1.24412	0.144298	6.58653e-18	17210-2	TCL1A	P56279	T-cell leukemia/lymphoma protein 1A	95714196	95709947	14	TRANS
cg12425651	18	ZNF521;ZNF521	22804762	+	-1.42431	0.165198	6.58954e-18	9545-156	GZMK	P49863	Granzyme K	55024256	55034570	5	TRANS
cg06232315	8	NA	142346252	-	-1.16348	0.134946	6.59061e-18	9545-156	GZMK	P49863	Granzyme K	55024256	55034570	5	TRANS
cg00688962	4	KCNIP4	21950567	+	0.5441	0.0631078	6.59366e-18	9545-156	GZMK	P49863	Granzyme K	55024256	55034570	5	TRANS
cg22341683	15	RORA	61342360	-	-1.01564	0.1178	6.59389e-18	3195-50	GNLY	P22749	Granulysin	85685175	85698852	2	TRANS
cg20985755	3	THRB;THRB;THRB	24536474	-	0.427696	0.0496067	6.59447e-18	3440-7	GZMA	P12544	Granzyme A	55102646	55110252	5	TRANS
cg22930934	16	NA	27312896	+	-1.34105	0.155543	6.59461e-18	6485-59	IGLL1	P15814	Immunoglobulin lambda-like polypeptide 1	23580302	23573125	22	TRANS
cg04196561	1	NA	24064783	+	-1.36422	0.158231	6.59609e-18	17210-2	TCL1A	P56279	T-cell leukemia/lymphoma protein 1A	95714196	95709947	14	TRANS
cg15382825	11	ARRB1;ARRB1	74975071	-	-1.03192	0.11969	6.60048e-18	5339-49	S100A9	P06702	Protein S100-A9	153357854	153361023	1	TRANS
cg02444118	13	NA	107354903	+	-1.35257	0.156882	6.60126e-18	3440-7	GZMA	P12544	Granzyme A	55102646	55110252	5	TRANS
cg04919274	3	GPR149	154146871	-	0.991451	0.114996	6.60147e-18	9545-156	GZMK	P49863	Granzyme K	55024256	55034570	5	TRANS
cg23001647	3	TMEM212-AS1	171619600	-	-1.04849	0.121613	6.60546e-18	9545-156	GZMK	P49863	Granzyme K	55024256	55034570	5	TRANS
cg11881599	12	CLLU1OS;CLLU1;CLLU1	92814084	-	-1.36938	0.158832	6.60718e-18	3291-30	FCER2	P06734	Low affinity immunoglobulin epsilon Fc receptor	7702146	7688758	19	TRANS
cg22285816	5	ERGIC1	172294339	+	-1.83225	0.212521	6.60786e-18	3440-7	GZMA	P12544	Granzyme A	55102646	55110252	5	TRANS
cg06085038	17	NA	45946982	+	-1.26001	0.146147	6.60829e-18	3195-50	GNLY	P22749	Granulysin	85685175	85698852	2	TRANS
cg11889800	15	AKAP13;AKAP13;AKAP13	86253551	+	-0.991152	0.114964	6.61289e-18	3440-7	GZMA	P12544	Granzyme A	55102646	55110252	5	TRANS
cg07055616	10	NKX6-2	134600600	+	0.489046	0.0567246	6.61319e-18	9545-156	GZMK	P49863	Granzyme K	55024256	55034570	5	TRANS
cg25121513	7	NA	25898206	-	0.836913	0.0970738	6.61369e-18	3195-50	GNLY	P22749	Granulysin	85685175	85698852	2	TRANS
cg09912350	4	GUCY1A3;GUCY1A3;GUCY1A3;GUCY1A3;GUCY1A3;GUCY1A3;GUCY1A3;GUCY1A3;GUCY1A3	156588326	+	0.506215	0.0587163	6.6163e-18	3195-50	GNLY	P22749	Granulysin	85685175	85698852	2	TRANS
cg06381964	1	AHDC1	27929092	+	1.12204	0.130148	6.62081e-18	9545-156	GZMK	P49863	Granzyme K	55024256	55034570	5	TRANS
cg13116350	2	NA	28686966	+	0.971637	0.112703	6.62466e-18	3440-7	GZMA	P12544	Granzyme A	55102646	55110252	5	TRANS
cg12342742	11	NA	64835040	-	-1.48906	0.17272	6.62532e-18	3195-50	GNLY	P22749	Granulysin	85685175	85698852	2	TRANS
cg05123047	16	MMP25;MMP25-AS1	3103871	-	-0.817199	0.0947897	6.62668e-18	5339-49	S100A9	P06702	Protein S100-A9	153357854	153361023	1	TRANS
cg07028533	7	CNTNAP2	145813439	+	0.716405	0.0830983	6.62715e-18	3440-7	GZMA	P12544	Granzyme A	55102646	55110252	5	TRANS
cg00305629	9	DFNB31;DFNB31	117265998	-	-1.15978	0.134527	6.62818e-18	3440-7	GZMA	P12544	Granzyme A	55102646	55110252	5	TRANS
cg08091050	4	NA	26208051	+	-0.784706	0.0910211	6.62911e-18	5339-49	S100A9	P06702	Protein S100-A9	153357854	153361023	1	TRANS
cg01587896	5	ISL1	50678925	-	0.740513	0.085895	6.62916e-18	9545-156	GZMK	P49863	Granzyme K	55024256	55034570	5	CIS
cg23317925	2	MGAT4A;MGAT4A	99280197	+	0.722765	0.0838366	6.6307e-18	5339-49	S100A9	P06702	Protein S100-A9	153357854	153361023	1	TRANS
cg25847316	19	ELL	18603367	-	-1.12312	0.130277	6.63424e-18	9545-156	GZMK	P49863	Granzyme K	55024256	55034570	5	TRANS
cg09763756	15	NA	98946732	+	-1.70689	0.197992	6.63525e-18	9545-156	GZMK	P49863	Granzyme K	55024256	55034570	5	TRANS
cg07892785	3	MYRIP	39851788	+	0.511411	0.0593214	6.63583e-18	3195-50	GNLY	P22749	Granulysin	85685175	85698852	2	TRANS
cg15001714	1	NA	48459813	-	-1.34713	0.156262	6.63665e-18	3440-7	GZMA	P12544	Granzyme A	55102646	55110252	5	TRANS
cg07779047	3	BBX;BBX;BBX	107394557	+	-1.4635	0.169761	6.64156e-18	6485-59	IGLL1	P15814	Immunoglobulin lambda-like polypeptide 1	23580302	23573125	22	TRANS
cg12693548	7	COL26A1;COL26A1	101136665	+	-1.18192	0.137099	6.64234e-18	3195-50	GNLY	P22749	Granulysin	85685175	85698852	2	TRANS
cg01062930	7	PDK4	95226042	-	0.954673	0.110739	6.64261e-18	3195-50	GNLY	P22749	Granulysin	85685175	85698852	2	TRANS
cg09467433	3	NA	171283606	-	-0.665572	0.0772045	6.6431e-18	5339-49	S100A9	P06702	Protein S100-A9	153357854	153361023	1	TRANS
cg07848601	5	RANBP17	170289430	-	0.663183	0.0769277	6.64523e-18	3440-7	GZMA	P12544	Granzyme A	55102646	55110252	5	TRANS
cg25837317	20	KIAA1755	36840345	-	-1.12985	0.131061	6.647e-18	3195-50	GNLY	P22749	Granulysin	85685175	85698852	2	TRANS
cg23733568	2	SH3RF3	109858972	+	-1.3496	0.156551	6.64805e-18	3195-50	GNLY	P22749	Granulysin	85685175	85698852	2	TRANS
cg09011724	4	GALNTL6	173953990	+	-1.90248	0.220685	6.64901e-18	3195-50	GNLY	P22749	Granulysin	85685175	85698852	2	TRANS
cg12420856	12	CHST11;CHST11	104930864	-	-0.924547	0.107246	6.64934e-18	5339-49	S100A9	P06702	Protein S100-A9	153357854	153361023	1	TRANS
cg03290281	6	C6orf195	2632607	+	-1.03868	0.120487	6.65178e-18	9545-156	GZMK	P49863	Granzyme K	55024256	55034570	5	TRANS
cg05287483	20	GPCPD1	5551376	+	-0.789202	0.0915468	6.6519e-18	5339-49	S100A9	P06702	Protein S100-A9	153357854	153361023	1	TRANS
cg16269184	11	NA	114127960	-	-1.58276	0.1836	6.65515e-18	3195-50	GNLY	P22749	Granulysin	85685175	85698852	2	TRANS
cg11340497	8	NA	117461690	+	0.784719	0.0910276	6.65635e-18	9545-156	GZMK	P49863	Granzyme K	55024256	55034570	5	TRANS
cg12298529	12	KDM2B	122019964	-	1.40823	0.163355	6.65677e-18	9545-156	GZMK	P49863	Granzyme K	55024256	55034570	5	TRANS
cg05927518	8	TACC1;TACC1;TACC1	38704242	+	-1.08984	0.126422	6.65907e-18	5339-49	S100A9	P06702	Protein S100-A9	153357854	153361023	1	TRANS
cg17000356	12	PTPRB;PTPRB;PTPRB;PTPRB	71003679	-	0.745618	0.0864927	6.66116e-18	9545-156	GZMK	P49863	Granzyme K	55024256	55034570	5	TRANS
cg07510237	1	SYT6;SYT6	114641966	+	-1.21663	0.141131	6.66134e-18	3440-7	GZMA	P12544	Granzyme A	55102646	55110252	5	TRANS
cg16863375	6	HMGCLL1;HMGCLL1;HMGCLL1;HMGCLL1;HMGCLL1;HMGCLL1;HMGCLL1;HMGCLL1;HMGCLL1;HMGCLL1;HMGCLL1;HMGCLL1	55443990	-	0.978191	0.113472	6.66319e-18	3440-7	GZMA	P12544	Granzyme A	55102646	55110252	5	TRANS
cg19815777	14	MOK;MOK	102730735	+	-1.0572	0.122637	6.66427e-18	3195-50	GNLY	P22749	Granulysin	85685175	85698852	2	TRANS
cg08169864	14	BMP4;BMP4;BMP4	54421413	+	0.731278	0.08483	6.66564e-18	3195-50	GNLY	P22749	Granulysin	85685175	85698852	2	TRANS
cg04220686	3	LSAMP	115770602	-	-1.63273	0.189401	6.66704e-18	3440-7	GZMA	P12544	Granzyme A	55102646	55110252	5	TRANS
cg10693631	7	ELMO1;ELMO1	37417039	-	-1.2517	0.145201	6.66822e-18	3440-7	GZMA	P12544	Granzyme A	55102646	55110252	5	TRANS
cg09226262	19	SYMPK;RSPH6A	46319145	-	0.937151	0.108713	6.66986e-18	3195-50	GNLY	P22749	Granulysin	85685175	85698852	2	TRANS
cg11004117	3	C3orf27	128295084	+	-1.2075	0.140075	6.67304e-18	9545-156	GZMK	P49863	Granzyme K	55024256	55034570	5	TRANS
cg24813323	12	PPM1H	63242527	+	-1.02069	0.118405	6.67354e-18	3195-50	GNLY	P22749	Granulysin	85685175	85698852	2	TRANS
cg10923036	4	IGFBP7	57931299	-	-2.01777	0.234071	6.67567e-18	3440-7	GZMA	P12544	Granzyme A	55102646	55110252	5	TRANS
cg21259206	14	TTC7B	91060434	-	-1.72958	0.20064	6.67695e-18	3195-50	GNLY	P22749	Granulysin	85685175	85698852	2	TRANS
cg15856401	22	NA	43497499	-	-1.48333	0.172076	6.68611e-18	3195-50	GNLY	P22749	Granulysin	85685175	85698852	2	TRANS
cg11752130	11	CREB3L1	46321127	+	-1.55476	0.180363	6.68703e-18	3195-50	GNLY	P22749	Granulysin	85685175	85698852	2	TRANS
cg05645622	7	KPNA7	98771558	-	-0.849382	0.0985348	6.68851e-18	5339-49	S100A9	P06702	Protein S100-A9	153357854	153361023	1	TRANS
cg23449659	7	TRPV6;TRPV6	142583404	+	-1.54175	0.178855	6.68936e-18	3195-50	GNLY	P22749	Granulysin	85685175	85698852	2	TRANS
cg21916108	8	ZFPM2	106330559	+	0.851853	0.0988217	6.68987e-18	9545-156	GZMK	P49863	Granzyme K	55024256	55034570	5	TRANS
cg06893362	20	C20orf199;C20orf199;SNORD12;C20orf199	47897124	+	-1.31683	0.152763	6.69041e-18	3440-7	GZMA	P12544	Granzyme A	55102646	55110252	5	TRANS
cg05648510	17	ABR;ABR;ABR	943342	+	0.977365	0.113383	6.69264e-18	9545-156	GZMK	P49863	Granzyme K	55024256	55034570	5	TRANS
cg03423235	18	NA	61536682	+	-0.807516	0.093679	6.69374e-18	5339-49	S100A9	P06702	Protein S100-A9	153357854	153361023	1	TRANS
cg00448322	2	NA	190399941	-	-1.40092	0.162519	6.69418e-18	3440-7	GZMA	P12544	Granzyme A	55102646	55110252	5	TRANS
cg22686269	4	FAM53A;FAM53A;FAM53A	1663541	-	-1.59629	0.185184	6.6944e-18	9545-156	GZMK	P49863	Granzyme K	55024256	55034570	5	TRANS
cg22236444	9	MPDZ;MPDZ;MPDZ;MPDZ;MPDZ;MPDZ	13279528	+	0.406636	0.0471735	6.69464e-18	9545-156	GZMK	P49863	Granzyme K	55024256	55034570	5	TRANS
cg09596674	3	LRRC2;LRRC2	46607350	-	0.912595	0.10587	6.696e-18	3440-7	GZMA	P12544	Granzyme A	55102646	55110252	5	TRANS
cg09734761	16	NA	85569506	+	-1.06188	0.123189	6.7012e-18	5339-49	S100A9	P06702	Protein S100-A9	153357854	153361023	1	TRANS
cg10575261	5	ZNF454	178368160	-	0.835197	0.0968918	6.70148e-18	9545-156	GZMK	P49863	Granzyme K	55024256	55034570	5	TRANS
cg17723491	15	NA	80244933	+	-0.721716	0.0837273	6.7052e-18	5339-49	S100A9	P06702	Protein S100-A9	153357854	153361023	1	TRANS
cg11754952	1	KAZN;KAZN;KAZN;KAZN;KAZN	15348161	-	-1.13898	0.132135	6.70653e-18	3195-50	GNLY	P22749	Granulysin	85685175	85698852	2	TRANS
cg16770409	6	NA	105907765	+	-0.940346	0.109092	6.70809e-18	3440-7	GZMA	P12544	Granzyme A	55102646	55110252	5	TRANS
cg01503299	4	NOP14	2963264	+	-0.740751	0.0859374	6.71486e-18	9545-156	GZMK	P49863	Granzyme K	55024256	55034570	5	TRANS
cg21757757	2	ALPP	233243074	+	-1.35419	0.157106	6.721e-18	9545-156	GZMK	P49863	Granzyme K	55024256	55034570	5	TRANS
cg13595181	20	ZNF343	2506140	+	0.999912	0.116006	6.72436e-18	3440-7	GZMA	P12544	Granzyme A	55102646	55110252	5	TRANS
cg08701998	13	NA	31430863	-	-1.64278	0.190589	6.72602e-18	3440-7	GZMA	P12544	Granzyme A	55102646	55110252	5	TRANS
cg16985632	20	FOXS1	30432938	-	-0.944125	0.109534	6.7263e-18	3195-50	GNLY	P22749	Granulysin	85685175	85698852	2	TRANS
cg00857536	10	C10orf72	50298306	-	-1.46895	0.170423	6.72735e-18	3195-50	GNLY	P22749	Granulysin	85685175	85698852	2	TRANS
cg16759041	17	NA	53521675	+	-1.44523	0.167672	6.73132e-18	3440-7	GZMA	P12544	Granzyme A	55102646	55110252	5	TRANS
cg27378867	3	ITGB5	124519518	+	-1.61428	0.187286	6.73383e-18	9545-156	GZMK	P49863	Granzyme K	55024256	55034570	5	TRANS
cg11897365	6	MOCS1;MOCS1	39900229	-	-1.69069	0.196151	6.73483e-18	3195-50	GNLY	P22749	Granulysin	85685175	85698852	2	TRANS
cg03854427	9	COL27A1	116924818	-	-1.24298	0.144208	6.7368e-18	3440-7	GZMA	P12544	Granzyme A	55102646	55110252	5	TRANS
cg06369187	14	LINC01599	50506033	+	-0.848457	0.0984373	6.73849e-18	3440-7	GZMA	P12544	Granzyme A	55102646	55110252	5	TRANS
cg06931933	11	LUZP2;LUZP2	24518737	-	0.895263	0.103869	6.74298e-18	9545-156	GZMK	P49863	Granzyme K	55024256	55034570	5	TRANS
cg20940398	5	SYNPO;SYNPO	150000103	+	-1.31683	0.152779	6.74546e-18	3195-50	GNLY	P22749	Granulysin	85685175	85698852	2	TRANS
cg02742418	12	SLC15A4	129280388	+	-1.17449	0.136265	6.74571e-18	5728-60	FCRL1	Q96LA6	Fc receptor-like protein 1	157820120	157794403	1	TRANS
cg11431233	2	NA	72108247	-	-1.59531	0.185089	6.74723e-18	3440-7	GZMA	P12544	Granzyme A	55102646	55110252	5	TRANS
cg15929616	10	TBATA	72538270	-	-1.49705	0.173692	6.75533e-18	3195-50	GNLY	P22749	Granulysin	85685175	85698852	2	TRANS
cg19064729	1	GJB5;GJB4	35224029	+	-1.51034	0.175234	6.75604e-18	9545-156	GZMK	P49863	Granzyme K	55024256	55034570	5	TRANS
cg19388881	4	NA	40725071	-	1.04802	0.121595	6.75649e-18	3440-7	GZMA	P12544	Granzyme A	55102646	55110252	5	TRANS
cg15707869	8	DCAF4L2;DCAF4L2	88884985	-	-1.60323	0.186012	6.75667e-18	3440-7	GZMA	P12544	Granzyme A	55102646	55110252	5	TRANS
cg11336232	10	PDZD7	102772105	+	-1.6941	0.196555	6.75746e-18	3195-50	GNLY	P22749	Granulysin	85685175	85698852	2	TRANS
cg08961187	6	MDGA1	37648275	+	-1.32798	0.154077	6.75768e-18	3291-30	FCER2	P06734	Low affinity immunoglobulin epsilon Fc receptor	7702146	7688758	19	TRANS
cg08652808	4	NAA11	80246713	+	-1.45948	0.169334	6.75924e-18	3440-7	GZMA	P12544	Granzyme A	55102646	55110252	5	TRANS
cg07470302	2	NA	2768974	+	-1.49004	0.172881	6.76031e-18	3440-7	GZMA	P12544	Granzyme A	55102646	55110252	5	TRANS
cg05445490	11	NTM;NTM;NTM;NTM	131893019	+	-1.61022	0.186825	6.76243e-18	3440-7	GZMA	P12544	Granzyme A	55102646	55110252	5	TRANS
cg08687829	10	TCF7L2;TCF7L2;TCF7L2;TCF7L2;TCF7L2;TCF7L2;TCF7L2;TCF7L2;TCF7L2;TCF7L2;TCF7L2;TCF7L2;TCF7L2	114831458	+	-1.59577	0.185149	6.76491e-18	3440-7	GZMA	P12544	Granzyme A	55102646	55110252	5	TRANS
cg08021237	1	HIVEP3;HIVEP3	42149162	+	-1.33707	0.155134	6.76595e-18	3195-50	GNLY	P22749	Granulysin	85685175	85698852	2	TRANS
cg05956380	8	SLC20A2;SLC20A2;SLC20A2	42350016	+	-0.651614	0.075604	6.76756e-18	5339-49	S100A9	P06702	Protein S100-A9	153357854	153361023	1	TRANS
cg21048052	7	DPP6	153584141	+	0.790589	0.0917289	6.76848e-18	9545-156	GZMK	P49863	Granzyme K	55024256	55034570	5	TRANS
cg03490014	14	NA	22471278	-	1.22712	0.142378	6.76894e-18	6485-59	IGLL1	P15814	Immunoglobulin lambda-like polypeptide 1	23580302	23573125	22	TRANS
cg05894118	2	MYT1L;MYT1L	1878311	+	-1.50879	0.175059	6.76947e-18	9545-156	GZMK	P49863	Granzyme K	55024256	55034570	5	TRANS
cg24723742	9	TRIM14;TRIM14	100859964	+	-0.856973	0.0994322	6.77406e-18	9545-156	GZMK	P49863	Granzyme K	55024256	55034570	5	TRANS
cg16391678	16	ITGAL;ITGAL	30485597	+	-0.943424	0.109464	6.77929e-18	3195-50	GNLY	P22749	Granulysin	85685175	85698852	2	TRANS
cg26855801	2	NA	45176983	+	0.749345	0.0869457	6.78154e-18	3195-50	GNLY	P22749	Granulysin	85685175	85698852	2	TRANS
cg09200437	8	NA	126424934	+	-1.18434	0.137419	6.78336e-18	5339-49	S100A9	P06702	Protein S100-A9	153357854	153361023	1	TRANS
cg11295281	22	C22orf34;C22orf34	49960501	-	-1.62126	0.188115	6.78622e-18	9015-1	PRG3	Q9Y2Y8	Proteoglycan 3	57381150	57376769	11	TRANS
cg13546223	20	WFDC6	44162970	+	-1.67908	0.194824	6.78683e-18	3195-50	GNLY	P22749	Granulysin	85685175	85698852	2	TRANS
cg12157761	15	UACA	71005778	+	-0.805489	0.0934611	6.7869e-18	5339-49	S100A9	P06702	Protein S100-A9	153357854	153361023	1	TRANS
cg02178599	22	MN1	28152432	+	-1.67767	0.19466	6.78761e-18	9545-156	GZMK	P49863	Granzyme K	55024256	55034570	5	TRANS
cg20443778	2	LRP1B	142887886	+	0.662023	0.0768149	6.78813e-18	3440-7	GZMA	P12544	Granzyme A	55102646	55110252	5	TRANS
cg10606923	5	CYFIP2;CYFIP2;CYFIP2	156817610	+	-1.32358	0.153575	6.78908e-18	3195-50	GNLY	P22749	Granulysin	85685175	85698852	2	TRANS
cg15406709	11	TSPAN4;TSPAN4;TSPAN4;TSPAN4;TSPAN4;TSPAN4;TSPAN4	847042	-	-1.18493	0.137488	6.78951e-18	3440-7	GZMA	P12544	Granzyme A	55102646	55110252	5	TRANS
cg12438215	11	ALDH3B2;ALDH3B2	67441397	-	-1.34858	0.156477	6.79029e-18	9545-156	GZMK	P49863	Granzyme K	55024256	55034570	5	TRANS
cg24987622	11	PDE2A;PDE2A;PDE2A;PDE2A	72288270	+	-1.57234	0.18244	6.79049e-18	3195-50	GNLY	P22749	Granulysin	85685175	85698852	2	TRANS
cg17774672	7	NA	25898541	+	0.979427	0.113644	6.79252e-18	9545-156	GZMK	P49863	Granzyme K	55024256	55034570	5	TRANS
cg15419333	16	NA	72798073	-	-1.43209	0.166168	6.79558e-18	6485-59	IGLL1	P15814	Immunoglobulin lambda-like polypeptide 1	23580302	23573125	22	TRANS
cg02390145	11	PKNOX2	125201482	-	-1.64135	0.190449	6.79617e-18	3440-7	GZMA	P12544	Granzyme A	55102646	55110252	5	TRANS
cg20511815	7	MIR589;FBXL18	5537036	+	1.15377	0.133874	6.79671e-18	9545-156	GZMK	P49863	Granzyme K	55024256	55034570	5	TRANS
cg07638723	3	NA	134060450	-	-1.12073	0.130042	6.79773e-18	3195-50	GNLY	P22749	Granulysin	85685175	85698852	2	TRANS
cg15137474	22	NA	39162643	-	-1.37086	0.159065	6.79901e-18	3195-50	GNLY	P22749	Granulysin	85685175	85698852	2	TRANS
cg27378899	1	NA	62696669	-	-1.31116	0.152137	6.7991e-18	3195-50	GNLY	P22749	Granulysin	85685175	85698852	2	TRANS
cg02488202	7	PLXNA4;PLXNA4;PLXNA4	132174372	+	-1.29626	0.150409	6.79933e-18	3440-7	GZMA	P12544	Granzyme A	55102646	55110252	5	TRANS
cg03959549	11	NA	108886223	+	-1.32931	0.154246	6.80436e-18	3440-7	GZMA	P12544	Granzyme A	55102646	55110252	5	TRANS
cg03058727	11	TECTA	121011127	+	-1.32431	0.153666	6.80721e-18	9545-156	GZMK	P49863	Granzyme K	55024256	55034570	5	TRANS
cg07402678	15	FMN1;FMN1	33202425	-	-1.37735	0.159821	6.8085e-18	3440-7	GZMA	P12544	Granzyme A	55102646	55110252	5	TRANS
cg19860704	11	NAP1L4	2977535	+	-1.28899	0.14957	6.81536e-18	4148-49	PAPPA	Q13219	Pappalysin-1	116153791	116402321	9	TRANS
cg11994229	2	FMNL2	153310258	+	-1.40087	0.162552	6.81639e-18	3440-7	GZMA	P12544	Granzyme A	55102646	55110252	5	TRANS
cg18211315	8	LOC101927066	98437059	+	-1.04463	0.121216	6.81677e-18	3440-7	GZMA	P12544	Granzyme A	55102646	55110252	5	TRANS
cg16835843	21	AGPAT3;AGPAT3	45363997	+	-1.54913	0.179757	6.82026e-18	3195-50	GNLY	P22749	Granulysin	85685175	85698852	2	TRANS
cg26235490	17	ABR;ABR	1047567	-	-2.11328	0.245221	6.82183e-18	4148-49	PAPPA	Q13219	Pappalysin-1	116153791	116402321	9	TRANS
cg00388518	13	EPSTI1;EPSTI1	43558950	+	-0.834331	0.0968147	6.82404e-18	5339-49	S100A9	P06702	Protein S100-A9	153357854	153361023	1	TRANS
cg01796438	3	ATG7;ATG7;ATG7	11312864	-	-1.02335	0.118749	6.82455e-18	5339-49	S100A9	P06702	Protein S100-A9	153357854	153361023	1	TRANS
cg11913346	19	NA	36744465	-	-1.46747	0.170284	6.8252e-18	3440-7	GZMA	P12544	Granzyme A	55102646	55110252	5	TRANS
cg07845483	19	CARM1	10990043	+	-1.25544	0.14568	6.82615e-18	3440-7	GZMA	P12544	Granzyme A	55102646	55110252	5	TRANS
cg26613276	14	PYGL;PYGL	51377589	-	-1.298	0.150619	6.82639e-18	9545-156	GZMK	P49863	Granzyme K	55024256	55034570	5	TRANS
cg03333253	6	CAPN11	44125693	+	-1.91917	0.222703	6.83431e-18	3195-50	GNLY	P22749	Granulysin	85685175	85698852	2	TRANS
cg24682036	18	DSG2	29077698	-	0.827383	0.0960107	6.83671e-18	9545-156	GZMK	P49863	Granzyme K	55024256	55034570	5	TRANS
cg02471987	5	NA	148170888	+	-1.2128	0.140736	6.83794e-18	3440-7	GZMA	P12544	Granzyme A	55102646	55110252	5	TRANS
cg27294168	1	MORN1	2259878	-	-1.60179	0.185875	6.83902e-18	3195-50	GNLY	P22749	Granulysin	85685175	85698852	2	TRANS
cg08435386	20	LINC00687	11791080	+	-1.20841	0.140226	6.83951e-18	9545-156	GZMK	P49863	Granzyme K	55024256	55034570	5	TRANS
cg09592958	20	DEFB129	207161	-	1.07005	0.124172	6.84224e-18	5339-49	S100A9	P06702	Protein S100-A9	153357854	153361023	1	TRANS
cg04306063	5	CRHBP	76249502	-	0.842112	0.097721	6.84256e-18	3195-50	GNLY	P22749	Granulysin	85685175	85698852	2	TRANS
cg08977699	17	RBFOX3	77111427	-	-1.47156	0.170764	6.84279e-18	3440-7	GZMA	P12544	Granzyme A	55102646	55110252	5	TRANS
cg08902605	9	DBH	136501307	+	-1.26396	0.146675	6.84623e-18	9545-156	GZMK	P49863	Granzyme K	55024256	55034570	5	TRANS
cg05347694	1	IGFN1	201196295	+	-1.32066	0.153255	6.85252e-18	3440-7	GZMA	P12544	Granzyme A	55102646	55110252	5	TRANS
cg13080316	5	DCTN4;DCTN4;DCTN4	150114219	+	-0.8868	0.102909	6.85289e-18	5339-49	S100A9	P06702	Protein S100-A9	153357854	153361023	1	TRANS
cg00789862	10	INPP5A	134369067	-	0.857395	0.0994965	6.85297e-18	9545-156	GZMK	P49863	Granzyme K	55024256	55034570	5	TRANS
cg22025018	2	LOC101060385	901270	-	-1.52063	0.176462	6.85477e-18	3440-7	GZMA	P12544	Granzyme A	55102646	55110252	5	TRANS
cg07394719	10	C10orf90	128192896	-	1.00414	0.116526	6.85531e-18	9545-156	GZMK	P49863	Granzyme K	55024256	55034570	5	TRANS
cg01304714	2	ANKMY1;ANKMY1;ANKMY1;ANKMY1;ANKMY1;ANKMY1	241453878	+	-1.27617	0.148094	6.85595e-18	3440-7	GZMA	P12544	Granzyme A	55102646	55110252	5	TRANS
cg11834728	6	GABRR2	89996953	+	-1.13946	0.132229	6.85657e-18	3440-7	GZMA	P12544	Granzyme A	55102646	55110252	5	TRANS
cg14531665	9	SPIN1	91058614	+	-1.10168	0.127846	6.85685e-18	5339-49	S100A9	P06702	Protein S100-A9	153357854	153361023	1	TRANS
cg23016734	3	ROBO2	77088563	+	0.859007	0.0996844	6.85713e-18	3195-50	GNLY	P22749	Granulysin	85685175	85698852	2	TRANS
cg24304338	1	SPOCD1	32258091	+	-1.72862	0.2006	6.85806e-18	3195-50	GNLY	P22749	Granulysin	85685175	85698852	2	TRANS
cg06400093	6	LOC100422737	107196880	-	-1.34178	0.155709	6.85864e-18	3195-50	GNLY	P22749	Granulysin	85685175	85698852	2	TRANS
cg08943045	1	NA	9043919	-	1.17239	0.136052	6.85941e-18	5728-60	FCRL1	Q96LA6	Fc receptor-like protein 1	157820120	157794403	1	TRANS
cg22498985	17	SLC25A19;SLC25A19;SLC25A19	73270555	-	-1.18171	0.137135	6.86669e-18	5339-49	S100A9	P06702	Protein S100-A9	153357854	153361023	1	TRANS
cg21544988	3	NA	168744851	-	-1.20963	0.140375	6.86806e-18	9545-156	GZMK	P49863	Granzyme K	55024256	55034570	5	TRANS
cg20441963	19	NA	30643744	-	-1.87234	0.217284	6.87059e-18	3195-50	GNLY	P22749	Granulysin	85685175	85698852	2	TRANS
cg05151665	5	COL23A1	177812471	-	-1.57254	0.182492	6.87104e-18	9545-156	GZMK	P49863	Granzyme K	55024256	55034570	5	TRANS
cg17284326	13	NA	98749760	+	-1.65084	0.191579	6.87274e-18	9545-156	GZMK	P49863	Granzyme K	55024256	55034570	5	TRANS
cg23987891	8	NA	142068624	-	-1.26937	0.14731	6.87391e-18	3195-50	GNLY	P22749	Granulysin	85685175	85698852	2	TRANS
cg17027895	5	TRIO	14185523	+	-1.75564	0.203742	6.87403e-18	3440-7	GZMA	P12544	Granzyme A	55102646	55110252	5	TRANS
cg05440269	1	GOLT1A;GOLT1A	204172023	+	-1.26863	0.147224	6.8745e-18	3195-50	GNLY	P22749	Granulysin	85685175	85698852	2	TRANS
cg14969066	8	NA	9217385	+	-1.38947	0.161248	6.87455e-18	3440-7	GZMA	P12544	Granzyme A	55102646	55110252	5	TRANS
cg26638444	5	GPX3;GPX3	150400180	+	0.830666	0.096399	6.87521e-18	9545-156	GZMK	P49863	Granzyme K	55024256	55034570	5	TRANS
cg09206224	2	NA	129774372	+	-1.49063	0.17299	6.88088e-18	9545-156	GZMK	P49863	Granzyme K	55024256	55034570	5	TRANS
cg27432516	16	NA	84377774	-	-0.859931	0.0997963	6.88158e-18	5339-49	S100A9	P06702	Protein S100-A9	153357854	153361023	1	TRANS
cg05635114	16	FAM38A	88832572	+	-1.31154	0.152207	6.88358e-18	3195-50	GNLY	P22749	Granulysin	85685175	85698852	2	TRANS
cg17717866	6	HIVEP2	143234184	+	0.932168	0.10818	6.8839e-18	5339-49	S100A9	P06702	Protein S100-A9	153357854	153361023	1	TRANS
cg01761256	14	NA	72243817	+	-1.0457	0.121355	6.88509e-18	3440-7	GZMA	P12544	Granzyme A	55102646	55110252	5	TRANS
cg04044720	3	NA	22413680	-	0.801467	0.0930131	6.89007e-18	3440-7	GZMA	P12544	Granzyme A	55102646	55110252	5	TRANS
cg01306783	4	NA	38863497	-	-1.63196	0.189395	6.8901e-18	9545-156	GZMK	P49863	Granzyme K	55024256	55034570	5	TRANS
cg06107544	1	NA	186625391	-	-1.0252	0.118978	6.89021e-18	9545-156	GZMK	P49863	Granzyme K	55024256	55034570	5	TRANS
cg24978679	1	CIART;CIART;CIART;CIART;CIART	150254867	-	0.723025	0.0839096	6.89032e-18	9545-156	GZMK	P49863	Granzyme K	55024256	55034570	5	TRANS
cg01867764	14	NA	22986466	-	1.27927	0.148465	6.89415e-18	5339-49	S100A9	P06702	Protein S100-A9	153357854	153361023	1	TRANS
cg19514854	17	NA	39678394	-	-1.67665	0.194584	6.89738e-18	3440-7	GZMA	P12544	Granzyme A	55102646	55110252	5	TRANS
cg04252061	22	NA	37921738	-	-1.21271	0.140741	6.8978e-18	9545-156	GZMK	P49863	Granzyme K	55024256	55034570	5	TRANS
cg04562404	20	NA	46816019	-	-1.22041	0.141635	6.90025e-18	3440-7	GZMA	P12544	Granzyme A	55102646	55110252	5	TRANS
cg08850243	6	TRIM26	30169768	+	-0.775054	0.0899496	6.90089e-18	5339-49	S100A9	P06702	Protein S100-A9	153357854	153361023	1	TRANS
cg12208105	2	NA	237600619	+	-1.61122	0.186992	6.90111e-18	3195-50	GNLY	P22749	Granulysin	85685175	85698852	2	TRANS
cg23580219	11	PRDM10;PRDM10;PRDM10;PRDM10	129817868	-	-1.84723	0.214384	6.90439e-18	5728-60	FCRL1	Q96LA6	Fc receptor-like protein 1	157820120	157794403	1	TRANS
cg00321711	17	COPS3;COPS3	17156056	-	-1.19195	0.138334	6.90459e-18	4148-49	PAPPA	Q13219	Pappalysin-1	116153791	116402321	9	TRANS
cg03146949	19	ZNF542;ZNF542;ZNF542;ZNF542	56879662	+	0.512362	0.0594634	6.90787e-18	3195-50	GNLY	P22749	Granulysin	85685175	85698852	2	TRANS
cg07176264	2	SCTR;SCTR	120281999	+	0.535376	0.0621345	6.90859e-18	3195-50	GNLY	P22749	Granulysin	85685175	85698852	2	TRANS
cg12452334	11	NA	47410526	-	-1.51057	0.175313	6.90897e-18	5339-49	S100A9	P06702	Protein S100-A9	153357854	153361023	1	TRANS
cg07872280	7	NA	35765161	-	1.01812	0.118161	6.91004e-18	5339-49	S100A9	P06702	Protein S100-A9	153357854	153361023	1	TRANS
cg13300273	1	GPR25	200842890	+	0.672264	0.0780216	6.91031e-18	3440-7	GZMA	P12544	Granzyme A	55102646	55110252	5	TRANS
cg07553378	7	GRB10;GRB10;GRB10;GRB10	50726586	-	-0.798523	0.0926751	6.91111e-18	5339-49	S100A9	P06702	Protein S100-A9	153357854	153361023	1	TRANS
cg19657351	6	GCNT2	10521558	+	0.92046	0.106827	6.91296e-18	3440-7	GZMA	P12544	Granzyme A	55102646	55110252	5	TRANS
cg10918552	16	TPSG1	1276753	-	-1.06002	0.123025	6.91409e-18	3403-1	TPSB2	P20231	Tryptase beta-2	1230184	1227272	16	CIS
cg02737554	3	NA	36690229	-	-1.24041	0.143961	6.9143e-18	9545-156	GZMK	P49863	Granzyme K	55024256	55034570	5	TRANS
cg00638280	2	PELI1	64349780	-	-1.68193	0.195203	6.9168e-18	17210-2	TCL1A	P56279	T-cell leukemia/lymphoma protein 1A	95714196	95709947	14	TRANS
cg02523640	10	FOXI2	129534613	+	0.560401	0.06504	6.91813e-18	9545-156	GZMK	P49863	Granzyme K	55024256	55034570	5	TRANS
cg18417502	9	NA	129060036	-	-1.14474	0.132858	6.91896e-18	3195-50	GNLY	P22749	Granulysin	85685175	85698852	2	TRANS
cg14665891	10	C10orf11;C10orf11	77536561	+	-1.17088	0.135893	6.92236e-18	3440-7	GZMA	P12544	Granzyme A	55102646	55110252	5	TRANS
cg00205384	15	ARNT2	80732623	-	-1.24258	0.144216	6.92512e-18	3195-50	GNLY	P22749	Granulysin	85685175	85698852	2	TRANS
cg10898971	1	NASP;NASP;NASP	46076139	-	-1.32409	0.153676	6.9277e-18	5728-60	FCRL1	Q96LA6	Fc receptor-like protein 1	157820120	157794403	1	TRANS
cg16118564	8	INTS9;INTS9;INTS9;INTS9	28734164	-	-1.84731	0.214402	6.92773e-18	17210-2	TCL1A	P56279	T-cell leukemia/lymphoma protein 1A	95714196	95709947	14	TRANS
cg18806561	3	NA	23803797	-	-0.848462	0.0984742	6.92823e-18	3440-7	GZMA	P12544	Granzyme A	55102646	55110252	5	TRANS
cg00336912	14	NA	55583041	+	-1.56813	0.182002	6.93018e-18	4148-49	PAPPA	Q13219	Pappalysin-1	116153791	116402321	9	TRANS
cg11122256	12	MIR1228;LRP1	57588350	-	-1.70965	0.198427	6.93254e-18	9545-156	GZMK	P49863	Granzyme K	55024256	55034570	5	TRANS
cg03171478	22	NA	37572916	-	1.03352	0.119954	6.93624e-18	3195-50	GNLY	P22749	Granulysin	85685175	85698852	2	TRANS
cg25707298	10	NA	133799420	-	-1.22725	0.142439	6.93681e-18	9545-156	GZMK	P49863	Granzyme K	55024256	55034570	5	TRANS
cg07498624	16	NA	204831	-	1.07059	0.124257	6.93822e-18	3195-50	GNLY	P22749	Granulysin	85685175	85698852	2	TRANS
cg13439486	3	PTPRG	61940303	+	-2.03537	0.236235	6.94085e-18	9545-156	GZMK	P49863	Granzyme K	55024256	55034570	5	TRANS
cg26947563	7	NA	33914683	-	-1.43433	0.166475	6.94176e-18	3440-7	GZMA	P12544	Granzyme A	55102646	55110252	5	TRANS
cg02992228	17	DUSP3	41844416	+	-0.751861	0.0872649	6.94247e-18	5339-49	S100A9	P06702	Protein S100-A9	153357854	153361023	1	TRANS
cg22920765	3	NA	112847357	-	-1.61738	0.187722	6.94424e-18	3195-50	GNLY	P22749	Granulysin	85685175	85698852	2	TRANS
cg08378567	6	PDE7B	136172815	+	1.15118	0.133613	6.94498e-18	3440-7	GZMA	P12544	Granzyme A	55102646	55110252	5	TRANS
cg26095468	18	NA	45727897	-	-1.266	0.14694	6.94579e-18	9545-156	GZMK	P49863	Granzyme K	55024256	55034570	5	TRANS
cg05021029	10	NA	76947956	-	0.932605	0.108244	6.94601e-18	5339-49	S100A9	P06702	Protein S100-A9	153357854	153361023	1	TRANS
cg06254661	20	NA	30427925	+	-1.4995	0.174042	6.94924e-18	3440-7	GZMA	P12544	Granzyme A	55102646	55110252	5	TRANS
cg02535733	5	HMGCR;HMGCR	74644287	+	-0.760942	0.0883202	6.95046e-18	5339-49	S100A9	P06702	Protein S100-A9	153357854	153361023	1	TRANS
cg10868904	10	CNNM1	101096989	-	-1.35754	0.157566	6.95072e-18	3440-7	GZMA	P12544	Granzyme A	55102646	55110252	5	TRANS
cg16558770	15	ZNF710	90548037	-	-0.884092	0.102614	6.95259e-18	5339-49	S100A9	P06702	Protein S100-A9	153357854	153361023	1	TRANS
cg14089045	14	CCDC88C	91820590	+	-1.2881	0.149507	6.95311e-18	3195-50	GNLY	P22749	Granulysin	85685175	85698852	2	TRANS
cg12663490	15	NA	47698183	+	-1.4616	0.169645	6.955e-18	3195-50	GNLY	P22749	Granulysin	85685175	85698852	2	TRANS
cg19648552	19	EPN1;EPN1;EPN1	56200391	-	-1.1801	0.136972	6.9569e-18	3291-30	FCER2	P06734	Low affinity immunoglobulin epsilon Fc receptor	7702146	7688758	19	TRANS
cg03651509	1	SOAT1;SOAT1;SOAT1;SOAT1	179268330	+	0.906781	0.105249	6.95856e-18	5339-49	S100A9	P06702	Protein S100-A9	153357854	153361023	1	TRANS
cg10546491	5	FSTL4;FSTL4	132569124	-	-1.29729	0.150576	6.96141e-18	3440-7	GZMA	P12544	Granzyme A	55102646	55110252	5	TRANS
cg07474797	16	ACSF3;ACSF3;ACSF3	89185916	+	1.16005	0.134646	6.96149e-18	9545-156	GZMK	P49863	Granzyme K	55024256	55034570	5	TRANS
cg09144685	8	SNTB1	121637280	-	-1.79351	0.208172	6.96218e-18	3195-50	GNLY	P22749	Granulysin	85685175	85698852	2	TRANS
cg27295342	3	NA	195849368	+	0.851771	0.098865	6.96387e-18	9545-156	GZMK	P49863	Granzyme K	55024256	55034570	5	TRANS
cg08389206	1	NA	41931924	+	-1.46753	0.170336	6.96498e-18	9545-156	GZMK	P49863	Granzyme K	55024256	55034570	5	TRANS
cg01866942	14	TSHR	81595443	-	-1.1832	0.137335	6.96523e-18	9545-156	GZMK	P49863	Granzyme K	55024256	55034570	5	TRANS
cg15922976	10	INPP5F;INPP5F	121486206	-	1.06369	0.123463	6.96656e-18	3440-7	GZMA	P12544	Granzyme A	55102646	55110252	5	TRANS
cg06539116	5	ABLIM3	148597365	-	-1.5162	0.175987	6.96771e-18	3440-7	GZMA	P12544	Granzyme A	55102646	55110252	5	TRANS
cg04189887	10	NA	94886120	+	-1.49157	0.173128	6.97002e-18	3195-50	GNLY	P22749	Granulysin	85685175	85698852	2	TRANS
cg18725599	5	SLC6A7	149590502	-	-2.28862	0.265643	6.97077e-18	9545-156	GZMK	P49863	Granzyme K	55024256	55034570	5	TRANS
cg07535928	14	SLC25A21;SLC25A21;LOC100129794	37641436	-	0.723123	0.0839339	6.97105e-18	3195-50	GNLY	P22749	Granulysin	85685175	85698852	2	TRANS
cg27235313	1	SYT6;SYT6	114692880	-	1.41654	0.164421	6.97193e-18	5339-49	S100A9	P06702	Protein S100-A9	153357854	153361023	1	TRANS
cg04100284	22	NA	39486356	+	-1.24872	0.144941	6.97316e-18	3195-50	GNLY	P22749	Granulysin	85685175	85698852	2	TRANS
cg09655487	5	MIR143HG;MIR143HG	148800342	+	-1.14127	0.13247	6.97552e-18	5339-49	S100A9	P06702	Protein S100-A9	153357854	153361023	1	TRANS
cg02087075	6	SLC35B2;NFKBIE	44226395	-	-1.45784	0.169215	6.97559e-18	5728-60	FCRL1	Q96LA6	Fc receptor-like protein 1	157820120	157794403	1	TRANS
cg27451576	1	NA	117827168	+	-1.49552	0.173588	6.97582e-18	3195-50	GNLY	P22749	Granulysin	85685175	85698852	2	TRANS
cg22794078	15	C15orf44;C15orf44	65904012	-	0.973358	0.112981	6.98192e-18	9545-156	GZMK	P49863	Granzyme K	55024256	55034570	5	TRANS
cg22300733	12	NA	49385189	-	-1.26651	0.147009	6.98212e-18	9545-156	GZMK	P49863	Granzyme K	55024256	55034570	5	TRANS
cg14667871	5	FBXL7	15500833	-	0.893727	0.103738	6.9822e-18	3195-50	GNLY	P22749	Granulysin	85685175	85698852	2	TRANS
cg01477133	20	FAM83C	33878142	-	-1.42111	0.164955	6.98448e-18	9545-156	GZMK	P49863	Granzyme K	55024256	55034570	5	TRANS
cg05624376	2	DHRS9;DHRS9;DHRS9;DHRS9	169939876	-	-0.756187	0.0877745	6.98709e-18	5339-49	S100A9	P06702	Protein S100-A9	153357854	153361023	1	TRANS
cg17491991	6	NA	14659640	+	-0.813367	0.0944127	6.99283e-18	5339-49	S100A9	P06702	Protein S100-A9	153357854	153361023	1	TRANS
cg10235051	3	SLCO2A1	133676992	-	-1.10604	0.128385	6.99372e-18	3195-50	GNLY	P22749	Granulysin	85685175	85698852	2	TRANS
cg18992943	3	MYLK;MYLK;MYLK;MYLK	123445008	+	-1.35908	0.157758	6.99464e-18	3440-7	GZMA	P12544	Granzyme A	55102646	55110252	5	TRANS
cg24087887	13	FREM2;FREM2	39261432	+	0.783182	0.0909098	6.99831e-18	3195-50	GNLY	P22749	Granulysin	85685175	85698852	2	TRANS
cg06899755	1	TGFB2;TGFB2	218520325	+	1.20747	0.140161	6.99873e-18	3195-50	GNLY	P22749	Granulysin	85685175	85698852	2	TRANS
cg21910196	14	RGS6	72402619	+	-1.2823	0.148846	6.99883e-18	3440-7	GZMA	P12544	Granzyme A	55102646	55110252	5	TRANS
cg13793788	4	GRIA2;GRIA2;GRIA2	158141565	-	0.632773	0.073451	7.0005e-18	9545-156	GZMK	P49863	Granzyme K	55024256	55034570	5	TRANS
cg19023832	14	NA	66584155	-	-1.39992	0.1625	7.00054e-18	3440-7	GZMA	P12544	Granzyme A	55102646	55110252	5	TRANS
cg13395069	1	NA	1082951	+	-1.44846	0.168135	7.00098e-18	3195-50	GNLY	P22749	Granulysin	85685175	85698852	2	TRANS
cg07286733	17	SNORD4A;RPL23A	27048536	+	-1.57838	0.183216	7.00517e-18	9545-156	GZMK	P49863	Granzyme K	55024256	55034570	5	TRANS
cg24456981	10	LOC731789	26930863	+	-1.72092	0.199765	7.00952e-18	3195-50	GNLY	P22749	Granulysin	85685175	85698852	2	TRANS
cg10220693	2	VPS54;VPS54	64205129	-	0.8124	0.0943036	7.01101e-18	5339-49	S100A9	P06702	Protein S100-A9	153357854	153361023	1	TRANS
cg26598162	20	RASSF2	4804909	+	-0.835925	0.0970353	7.01527e-18	5339-49	S100A9	P06702	Protein S100-A9	153357854	153361023	1	TRANS
cg07559401	11	SLC22A11;SLC22A11	64328194	+	-1.24578	0.144612	7.01556e-18	3195-50	GNLY	P22749	Granulysin	85685175	85698852	2	TRANS
cg07362492	1	NA	232814481	-	-1.17281	0.136143	7.02033e-18	3440-7	GZMA	P12544	Granzyme A	55102646	55110252	5	TRANS
cg14854112	5	RAI14;RAI14;RAI14;RAI14;RAI14;RAI14	34732408	+	-1.22123	0.141763	7.02095e-18	9545-156	GZMK	P49863	Granzyme K	55024256	55034570	5	TRANS
cg00673633	15	NA	37867444	-	-1.20451	0.139823	7.02187e-18	9545-156	GZMK	P49863	Granzyme K	55024256	55034570	5	TRANS
cg06468911	6	PHACTR1;PHACTR1	13272942	+	-1.051	0.122003	7.02188e-18	5339-49	S100A9	P06702	Protein S100-A9	153357854	153361023	1	TRANS
cg12480903	1	CD247;CD247	167423965	+	0.907892	0.105391	7.02226e-18	3440-7	GZMA	P12544	Granzyme A	55102646	55110252	5	TRANS
cg01736956	13	STARD13	34184729	-	-1.02642	0.11915	7.02539e-18	9545-156	GZMK	P49863	Granzyme K	55024256	55034570	5	TRANS
cg01932823	16	GPR97	57701726	+	-1.11377	0.12929	7.02571e-18	5339-49	S100A9	P06702	Protein S100-A9	153357854	153361023	1	TRANS
cg21610125	20	NFATC2;NFATC2;NFATC2;NFATC2;NFATC2;NFATC2;NFATC2;NFATC2	50146088	-	-1.0389	0.120599	7.02896e-18	3440-7	GZMA	P12544	Granzyme A	55102646	55110252	5	TRANS
cg10209670	15	NA	93128681	-	-1.27491	0.147998	7.03309e-18	9545-156	GZMK	P49863	Granzyme K	55024256	55034570	5	TRANS
cg03028230	7	NA	73843372	+	-1.24506	0.144534	7.03406e-18	3195-50	GNLY	P22749	Granulysin	85685175	85698852	2	TRANS
cg01661457	1	CACHD1;CACHD1	64982750	+	-1.37389	0.159489	7.03421e-18	3440-7	GZMA	P12544	Granzyme A	55102646	55110252	5	TRANS
cg18315468	2	DGKD;DGKD	234330835	-	0.933797	0.1084	7.03433e-18	5339-49	S100A9	P06702	Protein S100-A9	153357854	153361023	1	TRANS
cg13912573	9	LOC100129066	92293297	+	-1.33168	0.154589	7.03482e-18	3195-50	GNLY	P22749	Granulysin	85685175	85698852	2	TRANS
cg21958986	10	LOC105376360	3792239	+	-0.940588	0.109189	7.03564e-18	5339-49	S100A9	P06702	Protein S100-A9	153357854	153361023	1	TRANS
cg08815822	17	PMP22;PMP22;PMP22;PMP22	15169619	-	-1.21387	0.140913	7.03657e-18	3440-7	GZMA	P12544	Granzyme A	55102646	55110252	5	TRANS
cg02238834	4	NA	129523368	+	-1.68732	0.195874	7.03677e-18	9545-156	GZMK	P49863	Granzyme K	55024256	55034570	5	TRANS
cg02358653	2	MCM6	136632610	+	-1.45304	0.168677	7.03704e-18	3195-50	GNLY	P22749	Granulysin	85685175	85698852	2	TRANS
cg20774095	20	NA	23087608	-	-1.35008	0.156725	7.03705e-18	9545-156	GZMK	P49863	Granzyme K	55024256	55034570	5	TRANS
cg20401985	3	DOCK3	51378099	+	-1.50909	0.175184	7.03753e-18	3440-7	GZMA	P12544	Granzyme A	55102646	55110252	5	TRANS
cg09666051	4	LIMCH1;LIMCH1;LIMCH1;LIMCH1;LIMCH1	41611109	-	-1.29848	0.150735	7.03771e-18	3440-7	GZMA	P12544	Granzyme A	55102646	55110252	5	TRANS
cg17687433	9	NSMF;NSMF;NSMF;NSMF;NSMF	140348940	+	0.794864	0.0922728	7.03796e-18	3440-7	GZMA	P12544	Granzyme A	55102646	55110252	5	TRANS
cg11387901	10	NA	6793503	+	-1.3791	0.160096	7.04158e-18	9545-156	GZMK	P49863	Granzyme K	55024256	55034570	5	TRANS
cg08114376	22	BRD1;BRD1	50218150	-	-1.21715	0.141296	7.04454e-18	3440-7	GZMA	P12544	Granzyme A	55102646	55110252	5	TRANS
cg22006683	1	SEMA4A;SEMA4A;SEMA4A;SEMA4A	156122820	+	-1.88963	0.219362	7.04462e-18	3195-50	GNLY	P22749	Granulysin	85685175	85698852	2	TRANS
cg19903071	2	BAZ2B	160473251	-	0.761526	0.088404	7.04545e-18	9545-156	GZMK	P49863	Granzyme K	55024256	55034570	5	TRANS
cg23279538	1	ZFYVE9;ZFYVE9;ZFYVE9	52608614	-	0.889457	0.103255	7.04547e-18	3440-7	GZMA	P12544	Granzyme A	55102646	55110252	5	TRANS
cg03903527	17	MPRIP;MPRIP	16956218	-	0.855346	0.0992953	7.04549e-18	3440-7	GZMA	P12544	Granzyme A	55102646	55110252	5	TRANS
cg07589202	2	NA	10081532	+	-1.2717	0.14763	7.04985e-18	3440-7	GZMA	P12544	Granzyme A	55102646	55110252	5	TRANS
cg26923084	14	NID2	52536893	+	0.807792	0.0937761	7.05201e-18	16060-99	NID2	Q14112	Nidogen-2	52069059	52004809	14	CIS
cg02741673	10	PRKG1;PRKG1	53966925	+	-1.64079	0.190478	7.05232e-18	3195-50	GNLY	P22749	Granulysin	85685175	85698852	2	TRANS
cg04209573	19	CEACAM21	42070764	-	0.908503	0.105468	7.05235e-18	3195-50	GNLY	P22749	Granulysin	85685175	85698852	2	TRANS
cg18555554	7	SDK1;SDK1	4208456	-	-1.41862	0.164687	7.0531e-18	3195-50	GNLY	P22749	Granulysin	85685175	85698852	2	TRANS
cg01761758	17	TIMP2	76850277	+	-0.867027	0.100653	7.05478e-18	5339-49	S100A9	P06702	Protein S100-A9	153357854	153361023	1	TRANS
cg02825243	2	NA	197041490	-	-0.946101	0.109833	7.05522e-18	9545-156	GZMK	P49863	Granzyme K	55024256	55034570	5	TRANS
cg07402669	20	APCDD1L	57090015	+	0.904993	0.105061	7.05752e-18	9545-156	GZMK	P49863	Granzyme K	55024256	55034570	5	TRANS
cg19109194	4	NA	84133384	+	-1.02815	0.119359	7.06116e-18	3195-50	GNLY	P22749	Granulysin	85685175	85698852	2	TRANS
cg18207048	19	STK11	1214207	+	0.831922	0.0965792	7.06215e-18	3440-7	GZMA	P12544	Granzyme A	55102646	55110252	5	TRANS
cg22401262	4	NA	53433409	-	-1.38064	0.16028	7.06217e-18	3195-50	GNLY	P22749	Granulysin	85685175	85698852	2	TRANS
cg18482198	10	NA	71425601	+	-1.55816	0.180891	7.06522e-18	3440-7	GZMA	P12544	Granzyme A	55102646	55110252	5	TRANS
cg07217653	15	LRRK1	101591436	-	-1.12047	0.130079	7.0662e-18	3195-50	GNLY	P22749	Granulysin	85685175	85698852	2	TRANS
cg02408038	20	LOC149950	31187638	-	-1.36539	0.158512	7.06727e-18	9545-156	GZMK	P49863	Granzyme K	55024256	55034570	5	TRANS
cg20889490	18	NA	71916697	+	-0.95589	0.110972	7.0682e-18	5339-49	S100A9	P06702	Protein S100-A9	153357854	153361023	1	TRANS
cg13640769	14	C14orf68	100789624	-	-1.28912	0.149658	7.06905e-18	9545-156	GZMK	P49863	Granzyme K	55024256	55034570	5	TRANS
cg16142306	4	UCHL1;UCHL1	41258935	-	0.713438	0.0828253	7.06939e-18	3440-7	GZMA	P12544	Granzyme A	55102646	55110252	5	TRANS
cg01726767	12	LALBA	48965123	-	-1.37767	0.159938	7.0711e-18	9545-156	GZMK	P49863	Granzyme K	55024256	55034570	5	TRANS
cg00632379	6	NA	113306339	-	-1.23124	0.14294	7.07374e-18	9545-156	GZMK	P49863	Granzyme K	55024256	55034570	5	TRANS
cg27596690	1	NA	44855509	+	-1.48415	0.172302	7.07629e-18	9545-156	GZMK	P49863	Granzyme K	55024256	55034570	5	TRANS
cg03753399	17	TBC1D16	77955422	-	-1.43544	0.166647	7.0766e-18	3440-7	GZMA	P12544	Granzyme A	55102646	55110252	5	TRANS
cg01835527	5	NA	148214451	-	-1.19221	0.138409	7.0772e-18	3440-7	GZMA	P12544	Granzyme A	55102646	55110252	5	TRANS
cg05441165	10	NEURL1-AS1;NEURL1;NEURL1-AS1	105276231	+	-1.7485	0.202992	7.07759e-18	3195-50	GNLY	P22749	Granulysin	85685175	85698852	2	TRANS
cg20773433	1	KDM5B;KDM5B	202700936	-	-1.30323	0.151298	7.07785e-18	3195-50	GNLY	P22749	Granulysin	85685175	85698852	2	TRANS
cg20700740	1	NA	9339683	+	-0.871011	0.10112	7.07861e-18	5339-49	S100A9	P06702	Protein S100-A9	153357854	153361023	1	TRANS
cg17038201	9	MVB12B	129185673	-	0.769485	0.0893342	7.08268e-18	9545-156	GZMK	P49863	Granzyme K	55024256	55034570	5	TRANS
cg10093938	1	IFFO2	19248952	+	-0.906842	0.105281	7.08398e-18	5339-49	S100A9	P06702	Protein S100-A9	153357854	153361023	1	TRANS
cg19504693	10	PIK3AP1	98474121	-	-1.14374	0.132785	7.08694e-18	3195-50	GNLY	P22749	Granulysin	85685175	85698852	2	TRANS
cg13387455	7	NA	6611301	-	-1.19029	0.138189	7.08701e-18	3440-7	GZMA	P12544	Granzyme A	55102646	55110252	5	TRANS
cg26888282	10	NA	99113940	-	-0.85176	0.098887	7.08821e-18	5339-49	S100A9	P06702	Protein S100-A9	153357854	153361023	1	TRANS
cg08943494	11	PRR5L;PRR5L;PRR5L;PRR5L;PRR5L	36422615	+	1.10641	0.128451	7.08891e-18	3195-50	GNLY	P22749	Granulysin	85685175	85698852	2	TRANS
cg16398108	12	HMGA2;HMGA2	66331507	-	-1.42622	0.16558	7.09002e-18	9545-156	GZMK	P49863	Granzyme K	55024256	55034570	5	TRANS
cg13375669	3	GPR160	169763007	+	0.966697	0.112231	7.09086e-18	3195-50	GNLY	P22749	Granulysin	85685175	85698852	2	TRANS
cg18207048	19	STK11	1214207	+	0.831879	0.0965797	7.09303e-18	9545-156	GZMK	P49863	Granzyme K	55024256	55034570	5	TRANS
cg25088068	2	SH3BP4	235950772	-	-1.62693	0.188885	7.09427e-18	3195-50	GNLY	P22749	Granulysin	85685175	85698852	2	TRANS
cg00072675	1	NA	56942628	-	-1.17759	0.136717	7.09439e-18	3440-7	GZMA	P12544	Granzyme A	55102646	55110252	5	TRANS
cg16676124	1	LOC101928751	175845487	-	-1.50241	0.174429	7.09651e-18	3440-7	GZMA	P12544	Granzyme A	55102646	55110252	5	TRANS
cg00160976	3	CLRN1OS	150730619	+	-1.34013	0.155587	7.09706e-18	3195-50	GNLY	P22749	Granulysin	85685175	85698852	2	TRANS
cg20275558	11	TMEM126B;DLG2	85338473	-	0.88982	0.103308	7.09892e-18	9545-156	GZMK	P49863	Granzyme K	55024256	55034570	5	TRANS
cg19091176	20	NA	11212622	+	-1.32957	0.154364	7.10444e-18	3195-50	GNLY	P22749	Granulysin	85685175	85698852	2	TRANS
cg17545399	10	FRMPD2;FRMPD2	49459800	+	-1.40148	0.162714	7.10778e-18	3440-7	GZMA	P12544	Granzyme A	55102646	55110252	5	TRANS
cg14913407	1	SNAP47	227953546	-	-1.2258	0.142317	7.1101e-18	3195-50	GNLY	P22749	Granulysin	85685175	85698852	2	TRANS
cg13301733	2	LOC440839	114050884	+	-1.58567	0.1841	7.11076e-18	9545-156	GZMK	P49863	Granzyme K	55024256	55034570	5	TRANS
cg16669194	2	MYO7B;LOC105373609	128327078	-	-1.29244	0.150055	7.11363e-18	3195-50	GNLY	P22749	Granulysin	85685175	85698852	2	TRANS
cg27383203	17	TBC1D26	15646415	-	-1.20233	0.139594	7.11513e-18	9545-156	GZMK	P49863	Granzyme K	55024256	55034570	5	TRANS
cg25734089	19	PNMAL1;PNMAL1	46969919	-	-0.914626	0.106191	7.11563e-18	9545-156	GZMK	P49863	Granzyme K	55024256	55034570	5	TRANS
cg18998015	18	SLC14A2	42919891	+	-1.35329	0.157122	7.11718e-18	3440-7	GZMA	P12544	Granzyme A	55102646	55110252	5	TRANS
cg13558754	19	HSPB6;C19orf55	36247867	+	1.03012	0.119601	7.11748e-18	3195-50	GNLY	P22749	Granulysin	85685175	85698852	2	TRANS
cg05933789	2	NA	97190408	+	-0.87838	0.101984	7.12132e-18	3440-7	GZMA	P12544	Granzyme A	55102646	55110252	5	TRANS
cg05942380	5	LOC101928651;C5orf64;C5orf64;C5orf64;C5orf64	60960537	+	-1.256	0.145827	7.12164e-18	3440-7	GZMA	P12544	Granzyme A	55102646	55110252	5	CIS
cg10624445	16	CNGB1;CNGB1	58006124	+	-1.49106	0.17312	7.12513e-18	3440-7	GZMA	P12544	Granzyme A	55102646	55110252	5	TRANS
cg22648864	4	APBB2;APBB2;APBB2	40996373	-	-1.4796	0.171791	7.12802e-18	3195-50	GNLY	P22749	Granulysin	85685175	85698852	2	TRANS
cg11824750	20	PANK2;PANK2;PANK2	3888037	+	-1.03292	0.119929	7.13426e-18	3440-7	GZMA	P12544	Granzyme A	55102646	55110252	5	TRANS
cg01411400	17	NA	57929235	+	-0.864046	0.100322	7.13675e-18	5339-49	S100A9	P06702	Protein S100-A9	153357854	153361023	1	TRANS
cg24050135	1	NA	234659547	+	0.879371	0.102102	7.13924e-18	3195-50	GNLY	P22749	Granulysin	85685175	85698852	2	TRANS
cg04264638	4	CLOCK	56411138	-	0.862681	0.100164	7.13948e-18	3440-7	GZMA	P12544	Granzyme A	55102646	55110252	5	TRANS
cg04983516	11	ODZ4	79151719	+	0.631308	0.0733003	7.14102e-18	3195-50	GNLY	P22749	Granulysin	85685175	85698852	2	TRANS
cg08020341	5	NA	31748263	-	-1.39133	0.161546	7.14309e-18	3195-50	GNLY	P22749	Granulysin	85685175	85698852	2	TRANS
cg03231471	11	GRIK4	120811322	+	-1.26083	0.146394	7.14313e-18	3440-7	GZMA	P12544	Granzyme A	55102646	55110252	5	TRANS
cg08146483	1	LHX8	75602412	-	0.661724	0.0768323	7.14419e-18	9545-156	GZMK	P49863	Granzyme K	55024256	55034570	5	TRANS
cg13519373	2	CXCR1	219030898	-	-1.55131	0.180122	7.14729e-18	9545-156	GZMK	P49863	Granzyme K	55024256	55034570	5	TRANS
cg07223648	16	NLRC5	57033970	+	-1.62227	0.188361	7.14732e-18	9545-156	GZMK	P49863	Granzyme K	55024256	55034570	5	TRANS
cg04041447	13	NEK5	52702431	+	0.984114	0.114266	7.14766e-18	3440-7	GZMA	P12544	Granzyme A	55102646	55110252	5	TRANS
cg19806151	1	NA	223354216	+	-0.823271	0.0955907	7.15068e-18	5339-49	S100A9	P06702	Protein S100-A9	153357854	153361023	1	TRANS
cg15592088	16	ZNF423;ZNF423	49683803	-	-1.36736	0.158766	7.15125e-18	9545-156	GZMK	P49863	Granzyme K	55024256	55034570	5	TRANS
cg12030298	15	NA	62532039	+	-1.51695	0.176138	7.16215e-18	3440-7	GZMA	P12544	Granzyme A	55102646	55110252	5	TRANS
cg00545580	17	RPTOR;RPTOR	78571214	+	-0.95944	0.111404	7.16347e-18	3195-50	GNLY	P22749	Granulysin	85685175	85698852	2	TRANS
cg15150064	2	KIF3C	26201094	-	-1.51745	0.176197	7.16471e-18	9545-156	GZMK	P49863	Granzyme K	55024256	55034570	5	TRANS
cg24536162	15	ZNF609	64856362	+	-1.82838	0.212301	7.16631e-18	9015-1	PRG3	Q9Y2Y8	Proteoglycan 3	57381150	57376769	11	TRANS
cg26538792	7	NA	73424050	+	-1.51446	0.175851	7.16702e-18	3195-50	GNLY	P22749	Granulysin	85685175	85698852	2	TRANS
cg21910355	8	NA	55366152	+	0.805186	0.0934938	7.16834e-18	3195-50	GNLY	P22749	Granulysin	85685175	85698852	2	TRANS
cg03167496	11	BDNF;BDNF;BDNF;BDNF	27743619	-	0.96596	0.112162	7.1692e-18	9545-156	GZMK	P49863	Granzyme K	55024256	55034570	5	TRANS
cg22040158	1	KCND3;KCND3	112527540	-	-1.47706	0.17151	7.17105e-18	9545-156	GZMK	P49863	Granzyme K	55024256	55034570	5	TRANS
cg06490869	16	CRYM	21295413	+	0.818688	0.0950624	7.17278e-18	3195-50	GNLY	P22749	Granulysin	85685175	85698852	2	TRANS
cg11245199	14	NA	100638076	+	-1.59955	0.185733	7.17316e-18	3195-50	GNLY	P22749	Granulysin	85685175	85698852	2	TRANS
cg11651237	15	GABRG3;GABRG3	27216529	+	0.545179	0.0633038	7.17347e-18	3440-7	GZMA	P12544	Granzyme A	55102646	55110252	5	TRANS
cg22563825	12	ANO2;ANO2	5849290	+	-1.14654	0.133132	7.17592e-18	3440-7	GZMA	P12544	Granzyme A	55102646	55110252	5	TRANS
cg19229867	13	NA	28037885	-	-1.36547	0.158553	7.17651e-18	3195-50	GNLY	P22749	Granulysin	85685175	85698852	2	TRANS
cg07888273	6	NA	10426412	-	0.648171	0.0752634	7.17726e-18	9545-156	GZMK	P49863	Granzyme K	55024256	55034570	5	TRANS
cg00109131	5	SLC36A3;SLC36A3;SLC36A3;SLC36A3	150683039	-	-1.69265	0.196544	7.17749e-18	3195-50	GNLY	P22749	Granulysin	85685175	85698852	2	TRANS
cg04831327	12	RBM19;RBM19;RBM19	114299076	+	-0.765269	0.0888605	7.17761e-18	5339-49	S100A9	P06702	Protein S100-A9	153357854	153361023	1	TRANS
cg00929887	10	NA	125202596	+	-1.26275	0.146627	7.18019e-18	3440-7	GZMA	P12544	Granzyme A	55102646	55110252	5	TRANS
cg13408416	1	NA	152549813	+	-0.941344	0.109306	7.18133e-18	9545-156	GZMK	P49863	Granzyme K	55024256	55034570	5	TRANS
cg14218629	1	NA	204156575	+	-1.54515	0.179419	7.18293e-18	3440-7	GZMA	P12544	Granzyme A	55102646	55110252	5	TRANS
cg01492538	7	GNA12	2774543	-	1.01671	0.118058	7.18542e-18	9545-156	GZMK	P49863	Granzyme K	55024256	55034570	5	TRANS
cg12661092	10	SLIT1	98861029	-	-1.42084	0.164986	7.18575e-18	17210-2	TCL1A	P56279	T-cell leukemia/lymphoma protein 1A	95714196	95709947	14	TRANS
cg26693679	9	GABBR2	101178074	+	-1.33206	0.154677	7.18667e-18	9545-156	GZMK	P49863	Granzyme K	55024256	55034570	5	TRANS
cg22454593	8	NA	36927077	-	-1.8184	0.21115	7.18773e-18	3195-50	GNLY	P22749	Granulysin	85685175	85698852	2	TRANS
cg19091575	19	HAUS8;HAUS8	17176320	-	-1.78558	0.207339	7.1883e-18	9545-156	GZMK	P49863	Granzyme K	55024256	55034570	5	TRANS
cg12803926	15	PLA2G4F;PLA2G4F	42441017	-	-1.24244	0.144271	7.18833e-18	9545-156	GZMK	P49863	Granzyme K	55024256	55034570	5	TRANS
cg11828218	8	ENPP2;ENPP2;ENPP2;ENPP2	120593576	-	-1.41823	0.164683	7.1886e-18	17210-2	TCL1A	P56279	T-cell leukemia/lymphoma protein 1A	95714196	95709947	14	TRANS
cg25121513	7	NA	25898206	-	0.843445	0.0979402	7.1899e-18	3440-7	GZMA	P12544	Granzyme A	55102646	55110252	5	TRANS
cg12154472	11	LRP5;LRP5	68196085	-	-1.18303	0.137373	7.19117e-18	9545-156	GZMK	P49863	Granzyme K	55024256	55034570	5	TRANS
cg17866257	1	MORN1	2273895	+	-1.06475	0.123638	7.19167e-18	9545-156	GZMK	P49863	Granzyme K	55024256	55034570	5	TRANS
cg24328125	12	NA	126168546	-	0.781887	0.0907929	7.19477e-18	3440-7	GZMA	P12544	Granzyme A	55102646	55110252	5	TRANS
cg02052156	5	ADAMTS2;ADAMTS2	178662343	+	-1.5871	0.184295	7.19483e-18	3440-7	GZMA	P12544	Granzyme A	55102646	55110252	5	TRANS
cg06528575	1	FAIM3;FAIM3;FAIM3	207082828	-	0.595182	0.069113	7.19729e-18	9545-156	GZMK	P49863	Granzyme K	55024256	55034570	5	TRANS
cg08826925	20	NA	57360599	-	-1.47514	0.171294	7.19862e-18	3440-7	GZMA	P12544	Granzyme A	55102646	55110252	5	TRANS
cg13589303	2	LOC101927043;LOC101927043	47558048	+	-1.54099	0.178943	7.20065e-18	3195-50	GNLY	P22749	Granulysin	85685175	85698852	2	TRANS
cg14138324	1	NA	157259408	-	-1.28497	0.149215	7.20804e-18	3440-7	GZMA	P12544	Granzyme A	55102646	55110252	5	TRANS
cg24411719	6	NA	12356579	-	-1.13255	0.131515	7.20942e-18	3440-7	GZMA	P12544	Granzyme A	55102646	55110252	5	TRANS
cg16581308	4	LDB2;LDB2	16862080	-	-1.58424	0.183967	7.20961e-18	3440-7	GZMA	P12544	Granzyme A	55102646	55110252	5	TRANS
cg08431985	8	NA	61823013	+	0.868626	0.100868	7.20985e-18	3440-7	GZMA	P12544	Granzyme A	55102646	55110252	5	TRANS
cg05000575	10	NA	123455726	-	-1.34858	0.156602	7.21216e-18	3440-7	GZMA	P12544	Granzyme A	55102646	55110252	5	TRANS
cg04704064	12	NA	125039219	-	1.17406	0.136338	7.21573e-18	3195-50	GNLY	P22749	Granulysin	85685175	85698852	2	TRANS
cg06643062	16	MYLK3;MYLK3	46766641	+	-1.40684	0.16337	7.21991e-18	3440-7	GZMA	P12544	Granzyme A	55102646	55110252	5	TRANS
cg04575202	2	NA	9235972	-	0.801671	0.0930947	7.22044e-18	3195-50	GNLY	P22749	Granulysin	85685175	85698852	2	TRANS
cg12419864	5	PDZD2	31800978	+	-1.23741	0.143695	7.22044e-18	3195-50	GNLY	P22749	Granulysin	85685175	85698852	2	TRANS
cg08435240	21	KCNJ15;KCNJ15;KCNJ15	39643733	+	-1.05019	0.121955	7.22279e-18	3440-7	GZMA	P12544	Granzyme A	55102646	55110252	5	TRANS
cg18871105	1	NEXN;NEXN;NEXN-AS1;NEXN;NEXN	78354224	-	0.846774	0.0983329	7.22422e-18	9545-156	GZMK	P49863	Granzyme K	55024256	55034570	5	TRANS
cg12703333	10	NA	76962548	-	-1.30541	0.151595	7.2311e-18	3195-50	GNLY	P22749	Granulysin	85685175	85698852	2	TRANS
cg22325828	17	LOC90586	41018218	-	-1.97755	0.22965	7.23221e-18	3195-50	GNLY	P22749	Granulysin	85685175	85698852	2	TRANS
cg03845654	2	FMNL2	153492884	-	-1.21471	0.141063	7.23363e-18	9545-156	GZMK	P49863	Granzyme K	55024256	55034570	5	TRANS
cg04347196	11	NA	130082226	+	-1.29161	0.149993	7.23558e-18	9545-156	GZMK	P49863	Granzyme K	55024256	55034570	5	TRANS
cg26428150	18	DTNA;DTNA;DTNA;DTNA;DTNA;DTNA;DTNA;DTNA	32278086	-	-1.49649	0.173786	7.23612e-18	9545-156	GZMK	P49863	Granzyme K	55024256	55034570	5	TRANS
cg24211465	16	NA	83972189	+	-1.36837	0.158908	7.23936e-18	3195-50	GNLY	P22749	Granulysin	85685175	85698852	2	TRANS
cg08666103	3	CCDC12;CCDC12;CCDC12	46990182	+	-1.05011	0.12195	7.24232e-18	3440-7	GZMA	P12544	Granzyme A	55102646	55110252	5	TRANS
cg00255093	13	RNASEH2B;RNASEH2B	51504471	-	-0.789788	0.0917187	7.24356e-18	5339-49	S100A9	P06702	Protein S100-A9	153357854	153361023	1	TRANS
cg06215457	13	FAM194B	46190028	-	0.972687	0.11296	7.24758e-18	3195-50	GNLY	P22749	Granulysin	85685175	85698852	2	TRANS
cg15639556	1	EPHB2;EPHB2	23080947	+	-1.4311	0.166197	7.24763e-18	3440-7	GZMA	P12544	Granzyme A	55102646	55110252	5	TRANS
cg09596116	7	MIR148A	25990026	-	1.10709	0.128568	7.2483e-18	3195-50	GNLY	P22749	Granulysin	85685175	85698852	2	TRANS
cg23370883	7	MYL7	44180604	-	-1.39616	0.162139	7.25181e-18	9545-156	GZMK	P49863	Granzyme K	55024256	55034570	5	TRANS
cg22013055	2	LOC100134259	47054833	+	-1.34123	0.155761	7.25443e-18	9545-156	GZMK	P49863	Granzyme K	55024256	55034570	5	TRANS
cg27359557	3	LPP;LPP;LPP	188034956	-	-1.34381	0.156063	7.25959e-18	3195-50	GNLY	P22749	Granulysin	85685175	85698852	2	TRANS
cg12651389	20	NA	39335076	+	-1.78074	0.206806	7.26181e-18	3195-50	GNLY	P22749	Granulysin	85685175	85698852	2	TRANS
cg05560983	10	SORCS3	106402168	+	0.870255	0.101067	7.26246e-18	3440-7	GZMA	P12544	Granzyme A	55102646	55110252	5	TRANS
cg01429604	12	NA	95264769	-	-1.54712	0.179676	7.26946e-18	9545-156	GZMK	P49863	Granzyme K	55024256	55034570	5	TRANS
cg07858756	17	STX8;STX8	9273972	-	-1.29868	0.150824	7.2695e-18	5339-49	S100A9	P06702	Protein S100-A9	153357854	153361023	1	TRANS
cg05119111	2	OBSL1;OBSL1;OBSL1	220432233	-	-1.25676	0.145956	7.27224e-18	9545-156	GZMK	P49863	Granzyme K	55024256	55034570	5	TRANS
cg04208743	11	NA	130702343	+	-1.67751	0.194821	7.2727e-18	9545-156	GZMK	P49863	Granzyme K	55024256	55034570	5	TRANS
cg04807974	22	MB;MB;MB	36011991	+	0.883472	0.102604	7.27366e-18	9545-156	GZMK	P49863	Granzyme K	55024256	55034570	5	TRANS
cg08812555	10	DKK1	54074788	+	0.558356	0.0648462	7.27652e-18	3195-50	GNLY	P22749	Granulysin	85685175	85698852	2	TRANS
cg00076538	5	EGFLAM	38257555	-	0.998351	0.115947	7.28066e-18	3195-50	GNLY	P22749	Granulysin	85685175	85698852	2	TRANS
cg26657643	11	EIF1AD;EIF1AD;EIF1AD;EIF1AD;EIF1AD;EIF1AD;EIF1AD	65764868	+	-1.72571	0.200421	7.28067e-18	4148-49	PAPPA	Q13219	Pappalysin-1	116153791	116402321	9	TRANS
cg08919180	1	TNFSF4;TNFSF4;TNFSF4	173174650	-	0.830526	0.0964563	7.28119e-18	3440-7	GZMA	P12544	Granzyme A	55102646	55110252	5	TRANS
cg08885854	1	DNM3;DNM3	171909155	+	-1.21384	0.140974	7.28255e-18	3440-7	GZMA	P12544	Granzyme A	55102646	55110252	5	TRANS
cg09599652	8	ZNF704	81662154	-	-1.52998	0.177691	7.28567e-18	3195-50	GNLY	P22749	Granulysin	85685175	85698852	2	TRANS
cg05210305	12	CAPZA3;PLCZ1;PLCZ1	18890326	-	-1.21241	0.140809	7.2875e-18	3440-7	GZMA	P12544	Granzyme A	55102646	55110252	5	TRANS
cg13231954	2	NA	8724414	+	-1.01618	0.118019	7.28855e-18	5339-49	S100A9	P06702	Protein S100-A9	153357854	153361023	1	TRANS
cg08180716	11	MS4A6E	60100993	+	-0.984936	0.114391	7.28951e-18	9545-156	GZMK	P49863	Granzyme K	55024256	55034570	5	TRANS
cg01605479	5	NA	159087524	+	-1.70196	0.197667	7.28979e-18	3195-50	GNLY	P22749	Granulysin	85685175	85698852	2	TRANS
cg26346562	14	KLHL33	20903880	+	-1.73854	0.201915	7.29209e-18	9545-156	GZMK	P49863	Granzyme K	55024256	55034570	5	TRANS
cg01650667	6	PLEKHG1	150958356	+	-1.30966	0.152106	7.29447e-18	3440-7	GZMA	P12544	Granzyme A	55102646	55110252	5	TRANS
cg18397314	14	CCDC85C	100047630	-	-1.44604	0.167946	7.29615e-18	3440-7	GZMA	P12544	Granzyme A	55102646	55110252	5	TRANS
cg25904998	6	NA	155662007	+	-1.46899	0.170611	7.29633e-18	3291-30	FCER2	P06734	Low affinity immunoglobulin epsilon Fc receptor	7702146	7688758	19	TRANS
cg11622428	3	P2RY14;MED12L;P2RY14	150958842	+	-1.01077	0.117393	7.29649e-18	3440-7	GZMA	P12544	Granzyme A	55102646	55110252	5	TRANS
cg16582186	20	NA	10935250	+	-1.10494	0.12833	7.29746e-18	3195-50	GNLY	P22749	Granulysin	85685175	85698852	2	TRANS
cg22027075	4	NA	184746662	+	-1.21302	0.140883	7.29894e-18	3195-50	GNLY	P22749	Granulysin	85685175	85698852	2	TRANS
cg12825324	3	MYLK;MYLK;MYLK;MYLK	123512792	-	-1.32849	0.154294	7.29982e-18	3440-7	GZMA	P12544	Granzyme A	55102646	55110252	5	TRANS
cg25556048	2	NA	107158315	+	-1.19374	0.138645	7.29986e-18	9545-156	GZMK	P49863	Granzyme K	55024256	55034570	5	TRANS
cg11810135	1	FCRL1;FCRL1;FCRL1	157771971	-	-1.38992	0.161429	7.3003e-18	9545-156	GZMK	P49863	Granzyme K	55024256	55034570	5	TRANS
cg04419157	4	PDGFC	157893306	+	0.72067	0.0837014	7.305e-18	3440-7	GZMA	P12544	Granzyme A	55102646	55110252	5	TRANS
cg18421840	7	ADCYAP1R1	31099814	+	-1.53619	0.178419	7.30585e-18	9545-156	GZMK	P49863	Granzyme K	55024256	55034570	5	TRANS
cg01068822	20	L3MBTL1;L3MBTL1;L3MBTL1;L3MBTL1	42159529	+	-1.68672	0.195905	7.31334e-18	9545-156	GZMK	P49863	Granzyme K	55024256	55034570	5	TRANS
cg02801345	1	NA	115718660	+	-1.56602	0.181886	7.31447e-18	3440-7	GZMA	P12544	Granzyme A	55102646	55110252	5	TRANS
cg05337535	15	NA	74110133	+	-1.45966	0.169535	7.3179e-18	9545-156	GZMK	P49863	Granzyme K	55024256	55034570	5	TRANS
cg19140262	6	FBXL4	99380488	+	0.80875	0.0939335	7.31814e-18	3195-50	GNLY	P22749	Granulysin	85685175	85698852	2	TRANS
cg05916539	20	EPB41L1;EPB41L1;EPB41L1;EPB41L1;EPB41L1	34763531	+	-1.25623	0.145907	7.31953e-18	3440-7	GZMA	P12544	Granzyme A	55102646	55110252	5	TRANS
cg08009901	6	NA	91111828	+	-1.18523	0.137661	7.32101e-18	3440-7	GZMA	P12544	Granzyme A	55102646	55110252	5	TRANS
cg26685722	10	PHYHIPL;PHYHIPL;CCHE1	60936236	-	0.685584	0.0796287	7.3215e-18	9545-156	GZMK	P49863	Granzyme K	55024256	55034570	5	TRANS
cg15944766	8	NA	29210790	+	0.784098	0.0910709	7.32208e-18	9545-156	GZMK	P49863	Granzyme K	55024256	55034570	5	TRANS
cg22222917	19	SIGLEC10;SIGLEC10;SIGLEC10;SIGLEC10;SIGLEC10;SIGLEC10;LOC100129083;SIGLEC10;SIGLEC10	51918066	+	-1.29043	0.14988	7.32268e-18	3440-7	GZMA	P12544	Granzyme A	55102646	55110252	5	TRANS
cg08594681	8	CLU;CLU;CLU;CLU	27468684	+	0.743675	0.0863762	7.32375e-18	3195-50	GNLY	P22749	Granulysin	85685175	85698852	2	TRANS
cg16671193	11	NA	119731931	+	-1.39452	0.161971	7.32452e-18	3195-50	GNLY	P22749	Granulysin	85685175	85698852	2	TRANS
cg15307079	12	BTBD11	107959447	-	-1.79338	0.208298	7.32574e-18	3195-50	GNLY	P22749	Granulysin	85685175	85698852	2	TRANS
cg16131807	11	NA	69387941	+	-1.42499	0.165511	7.3296e-18	9545-156	GZMK	P49863	Granzyme K	55024256	55034570	5	TRANS
cg17871275	4	NA	10322149	-	-1.39456	0.161976	7.32985e-18	3440-7	GZMA	P12544	Granzyme A	55102646	55110252	5	TRANS
cg01557614	9	NA	137210289	+	-1.47376	0.171176	7.32988e-18	9545-156	GZMK	P49863	Granzyme K	55024256	55034570	5	TRANS
cg14429892	17	NA	48006780	-	-1.49335	0.173451	7.33057e-18	3195-50	GNLY	P22749	Granulysin	85685175	85698852	2	TRANS
cg11469871	3	NA	141589451	+	-1.26744	0.147213	7.33253e-18	3440-7	GZMA	P12544	Granzyme A	55102646	55110252	5	TRANS
cg22969055	10	NA	52039635	-	-1.51692	0.17619	7.33367e-18	3440-7	GZMA	P12544	Granzyme A	55102646	55110252	5	TRANS
cg12316870	1	PTGER3;PTGER3;PTGER3;PTGER3;PTGER3;PTGER3	71356710	-	-1.18218	0.13731	7.33694e-18	9545-156	GZMK	P49863	Granzyme K	55024256	55034570	5	TRANS
cg14115575	16	SALL1;SALL1	51185302	+	0.809753	0.0940533	7.33702e-18	9545-156	GZMK	P49863	Granzyme K	55024256	55034570	5	TRANS
cg21928651	11	NA	61780606	+	-1.30411	0.151473	7.33794e-18	3440-7	GZMA	P12544	Granzyme A	55102646	55110252	5	TRANS
cg18105842	17	FGF11	7341440	+	1.15433	0.134076	7.33847e-18	9545-156	GZMK	P49863	Granzyme K	55024256	55034570	5	TRANS
cg00840770	1	PRDM2;PRDM2;PRDM2	14040123	-	-0.705994	0.0820018	7.3385e-18	5339-49	S100A9	P06702	Protein S100-A9	153357854	153361023	1	TRANS
cg19055828	12	DIP2B	51139321	+	-0.723257	0.0840077	7.34346e-18	5339-49	S100A9	P06702	Protein S100-A9	153357854	153361023	1	TRANS
cg10020883	19	PLIN4	4517722	-	-1.32209	0.153564	7.34474e-18	3195-50	GNLY	P22749	Granulysin	85685175	85698852	2	TRANS
cg27255534	10	NA	6170886	+	0.852464	0.0990156	7.34486e-18	9545-156	GZMK	P49863	Granzyme K	55024256	55034570	5	TRANS
cg23122032	6	NA	140030215	+	1.13946	0.132351	7.34523e-18	5339-49	S100A9	P06702	Protein S100-A9	153357854	153361023	1	TRANS
cg15032239	15	CYFIP1	22891954	-	0.84437	0.0980756	7.34557e-18	3440-7	GZMA	P12544	Granzyme A	55102646	55110252	5	TRANS
cg13501027	6	ARMC2;ARMC2	109204305	+	-1.24205	0.144268	7.34788e-18	3440-7	GZMA	P12544	Granzyme A	55102646	55110252	5	TRANS
cg06397264	10	NA	25017026	+	-1.32665	0.154094	7.34795e-18	3440-7	GZMA	P12544	Granzyme A	55102646	55110252	5	TRANS
cg01375026	13	ATP7B;ATP7B;ATP7B	52509919	+	-1.58489	0.18409	7.35059e-18	3195-50	GNLY	P22749	Granulysin	85685175	85698852	2	TRANS
cg02150868	5	GM2A;GM2A	150637881	-	-0.92075	0.106948	7.3506e-18	5339-49	S100A9	P06702	Protein S100-A9	153357854	153361023	1	TRANS
cg11117233	12	TTC41P	104278227	-	0.979991	0.113829	7.35146e-18	3195-50	GNLY	P22749	Granulysin	85685175	85698852	2	TRANS
cg00823148	2	CRYGB	209012295	-	-1.34199	0.155878	7.35276e-18	9545-156	GZMK	P49863	Granzyme K	55024256	55034570	5	TRANS
cg11891833	14	NA	101830622	+	-1.28007	0.148686	7.35345e-18	9545-156	GZMK	P49863	Granzyme K	55024256	55034570	5	TRANS
cg10868904	10	CNNM1	101096989	-	-1.35653	0.157567	7.35347e-18	9545-156	GZMK	P49863	Granzyme K	55024256	55034570	5	TRANS
cg07337250	17	USP43	9602953	-	-1.10372	0.128203	7.36103e-18	3440-7	GZMA	P12544	Granzyme A	55102646	55110252	5	TRANS
cg01597604	19	NA	56037800	-	0.72915	0.0846949	7.36116e-18	9545-156	GZMK	P49863	Granzyme K	55024256	55034570	5	TRANS
cg04043077	10	PARD3;PARD3;PARD3;PARD3;PARD3;PARD3;PARD3;PARD3;PARD3;PARD3;PARD3	34910486	-	-1.46491	0.170157	7.36133e-18	9545-156	GZMK	P49863	Granzyme K	55024256	55034570	5	TRANS
cg15672949	1	NA	28462234	+	0.847558	0.0984489	7.36257e-18	9545-156	GZMK	P49863	Granzyme K	55024256	55034570	5	TRANS
cg18431161	18	NA	72779176	-	1.01819	0.11827	7.36673e-18	9545-156	GZMK	P49863	Granzyme K	55024256	55034570	5	TRANS
cg26586242	2	YWHAQ	9731123	-	-1.19154	0.138407	7.36935e-18	9545-156	GZMK	P49863	Granzyme K	55024256	55034570	5	TRANS
cg01572023	6	NA	11807133	+	-1.38484	0.16086	7.37182e-18	3440-7	GZMA	P12544	Granzyme A	55102646	55110252	5	TRANS
cg15046489	17	NA	48857353	+	0.958605	0.11135	7.37313e-18	5339-49	S100A9	P06702	Protein S100-A9	153357854	153361023	1	TRANS
cg01191788	16	SETD1A	30967493	-	-1.39674	0.162243	7.374e-18	4148-49	PAPPA	Q13219	Pappalysin-1	116153791	116402321	9	TRANS
cg14480116	2	SPRED2;SPRED2	65594890	-	-0.749929	0.0871122	7.38513e-18	5339-49	S100A9	P06702	Protein S100-A9	153357854	153361023	1	TRANS
cg00497086	16	PRKCB;PRKCB	23869600	+	-1.61506	0.187607	7.38719e-18	9015-1	PRG3	Q9Y2Y8	Proteoglycan 3	57381150	57376769	11	TRANS
cg11407363	18	NA	19988293	-	-1.14924	0.133497	7.38919e-18	3440-7	GZMA	P12544	Granzyme A	55102646	55110252	5	TRANS
cg19225151	11	FOLR2;FOLR2;FOLR2;FOLR2	71927581	+	-1.23509	0.143471	7.3907e-18	9545-156	GZMK	P49863	Granzyme K	55024256	55034570	5	TRANS
cg11942431	8	ANGPT1;ANGPT1	108291166	-	-1.37287	0.159475	7.39237e-18	17210-2	TCL1A	P56279	T-cell leukemia/lymphoma protein 1A	95714196	95709947	14	TRANS
cg24243879	10	MYST4	76614628	-	0.898557	0.104379	7.39407e-18	3440-7	GZMA	P12544	Granzyme A	55102646	55110252	5	TRANS
cg00832148	11	NA	10737734	-	-1.36034	0.158021	7.39476e-18	9545-156	GZMK	P49863	Granzyme K	55024256	55034570	5	TRANS
cg22730522	7	NA	95111839	-	-0.769347	0.08937	7.39849e-18	5339-49	S100A9	P06702	Protein S100-A9	153357854	153361023	1	TRANS
cg18591228	11	OSBPL5;OSBPL5;OSBPL5	3175552	-	-1.18123	0.137216	7.39993e-18	5339-49	S100A9	P06702	Protein S100-A9	153357854	153361023	1	TRANS
cg27348120	9	NA	31790739	-	-1.52246	0.176855	7.4017e-18	3440-7	GZMA	P12544	Granzyme A	55102646	55110252	5	TRANS
cg03695417	10	NA	44479418	-	-1.51091	0.175515	7.40443e-18	3195-50	GNLY	P22749	Granulysin	85685175	85698852	2	TRANS
cg04009575	1	SLAMF7;SLAMF7;SLAMF7;SLAMF7;SLAMF7;SLAMF7;SLAMF7;SLAMF7;SLAMF7;SLAMF7	160714382	+	0.875994	0.10176	7.40684e-18	5339-49	S100A9	P06702	Protein S100-A9	153357854	153361023	1	CIS
cg20628942	13	TMCO3	114171501	+	-1.08675	0.126243	7.40737e-18	5339-49	S100A9	P06702	Protein S100-A9	153357854	153361023	1	TRANS
cg25006077	3	MBNL1;MBNL1;MBNL1;MBNL1;MBNL1;MBNL1;MBNL1	152176018	+	-0.788242	0.0915665	7.40821e-18	5339-49	S100A9	P06702	Protein S100-A9	153357854	153361023	1	TRANS
cg10182637	11	SLC39A13;SLC39A13	47429159	+	0.843006	0.0979282	7.40854e-18	3440-7	GZMA	P12544	Granzyme A	55102646	55110252	5	TRANS
cg17080902	15	DMXL2	51762495	-	-1.62582	0.188867	7.41612e-18	3440-7	GZMA	P12544	Granzyme A	55102646	55110252	5	TRANS
cg06360427	18	GALR1	74962672	-	0.683958	0.0794538	7.41847e-18	3195-50	GNLY	P22749	Granulysin	85685175	85698852	2	TRANS
cg12315848	1	NA	154277856	-	-0.981254	0.11399	7.4197e-18	9545-156	GZMK	P49863	Granzyme K	55024256	55034570	5	TRANS
cg20655068	6	NOTCH4	32188187	+	-1.33874	0.155519	7.42129e-18	3195-50	GNLY	P22749	Granulysin	85685175	85698852	2	TRANS
cg02051599	17	NA	55804630	+	-1.37746	0.160018	7.42402e-18	9545-156	GZMK	P49863	Granzyme K	55024256	55034570	5	TRANS
cg15412772	17	MED24;MED24	38175389	-	-1.07011	0.124314	7.42782e-18	5339-49	S100A9	P06702	Protein S100-A9	153357854	153361023	1	TRANS
cg14667871	5	FBXL7	15500833	-	0.896087	0.104098	7.42828e-18	3440-7	GZMA	P12544	Granzyme A	55102646	55110252	5	TRANS
cg14686555	2	LOC400940	6121915	-	0.850229	0.0987711	7.42984e-18	9545-156	GZMK	P49863	Granzyme K	55024256	55034570	5	TRANS
cg08014027	16	GTF3C1;GTF3C1	27543174	-	0.957164	0.111194	7.43066e-18	3195-50	GNLY	P22749	Granulysin	85685175	85698852	2	TRANS
cg04324179	10	DOCK1;DOCK1	129046212	-	-0.974945	0.11326	7.43223e-18	3440-7	GZMA	P12544	Granzyme A	55102646	55110252	5	TRANS
cg09277376	1	MGC12982	47899676	+	0.970432	0.112737	7.4417e-18	3195-50	GNLY	P22749	Granulysin	85685175	85698852	2	TRANS
cg13072098	1	ROR1;ROR1	64512024	-	-1.52131	0.176735	7.44286e-18	3195-50	GNLY	P22749	Granulysin	85685175	85698852	2	TRANS
cg17854066	4	KIT;KIT	55575932	+	0.947561	0.110081	7.44339e-18	6485-59	IGLL1	P15814	Immunoglobulin lambda-like polypeptide 1	23580302	23573125	22	TRANS
cg17660183	12	CHST11;CHST11	105065386	+	0.755057	0.0877179	7.44822e-18	6485-59	IGLL1	P15814	Immunoglobulin lambda-like polypeptide 1	23580302	23573125	22	TRANS
cg22917314	8	NA	1136982	-	-1.52864	0.177588	7.44879e-18	3195-50	GNLY	P22749	Granulysin	85685175	85698852	2	TRANS
cg20447066	6	ZDHHC14;ZDHHC14	157824908	+	-1.34724	0.156515	7.45476e-18	5728-60	FCRL1	Q96LA6	Fc receptor-like protein 1	157820120	157794403	1	TRANS
cg16341115	1	NA	154277259	+	-1.41204	0.164045	7.45765e-18	3440-7	GZMA	P12544	Granzyme A	55102646	55110252	5	TRANS
cg11230961	1	NAV1	201648444	-	-1.3973	0.162333	7.45833e-18	9545-156	GZMK	P49863	Granzyme K	55024256	55034570	5	TRANS
cg05569131	6	NA	36665620	+	-1.01801	0.118269	7.46292e-18	5339-49	S100A9	P06702	Protein S100-A9	153357854	153361023	1	TRANS
cg21647227	1	TBX15	119527111	+	0.707785	0.0822285	7.46457e-18	3440-7	GZMA	P12544	Granzyme A	55102646	55110252	5	TRANS
cg01133803	6	NA	111947003	-	-1.41508	0.1644	7.46489e-18	9545-156	GZMK	P49863	Granzyme K	55024256	55034570	5	TRANS
cg13151146	17	NA	53510730	+	-1.13468	0.131825	7.46989e-18	3440-7	GZMA	P12544	Granzyme A	55102646	55110252	5	TRANS
cg07437533	3	CNTN4;CNTN4;CNTN4;CNTN4	2965274	-	0.868322	0.100881	7.47418e-18	3440-7	GZMA	P12544	Granzyme A	55102646	55110252	5	TRANS
cg00235907	20	NA	4451815	+	-1.38442	0.160841	7.47512e-18	3195-50	GNLY	P22749	Granulysin	85685175	85698852	2	TRANS
cg00387776	8	NA	130713698	+	-0.977922	0.113615	7.47921e-18	3440-7	GZMA	P12544	Granzyme A	55102646	55110252	5	TRANS
cg20576393	12	LMO3;LMO3	16758692	-	0.992922	0.115358	7.47938e-18	3195-50	GNLY	P22749	Granulysin	85685175	85698852	2	TRANS
cg10383645	14	NA	106407175	-	-1.13497	0.131862	7.48144e-18	3195-50	GNLY	P22749	Granulysin	85685175	85698852	2	TRANS
cg20086553	6	GPLD1	24449385	+	-1.12399	0.130586	7.48188e-18	5339-49	S100A9	P06702	Protein S100-A9	153357854	153361023	1	TRANS
cg13549474	5	RHOBTB3	95066422	-	0.703644	0.0817505	7.48522e-18	9545-156	GZMK	P49863	Granzyme K	55024256	55034570	5	TRANS
cg02871021	11	MRVI1;MRVI1;MRVI1	10715715	-	-1.25534	0.145848	7.48688e-18	3440-7	GZMA	P12544	Granzyme A	55102646	55110252	5	TRANS
cg17233763	8	RALYL;RALYL;RALYL;RALYL;RALYL;RALYL	85095525	-	0.701657	0.0815208	7.49364e-18	3195-50	GNLY	P22749	Granulysin	85685175	85698852	2	TRANS
cg06808725	1	SPOCD1;SPOCD1;SPOCD1	32264502	-	-1.39739	0.162354	7.49901e-18	9545-156	GZMK	P49863	Granzyme K	55024256	55034570	5	TRANS
cg15906007	22	DDX17;DDX17	38890714	-	1.15861	0.134612	7.50077e-18	6485-59	IGLL1	P15814	Immunoglobulin lambda-like polypeptide 1	23580302	23573125	22	TRANS
cg01081096	7	ATG9B;ATG9B	150721518	+	-1.33905	0.155578	7.50287e-18	3195-50	GNLY	P22749	Granulysin	85685175	85698852	2	TRANS
cg06905216	2	MYO7B	128300072	+	-1.22602	0.142445	7.50335e-18	3195-50	GNLY	P22749	Granulysin	85685175	85698852	2	TRANS
cg15711727	1	NA	46632465	-	0.908488	0.105553	7.50602e-18	3195-50	GNLY	P22749	Granulysin	85685175	85698852	2	TRANS
cg18666379	10	NA	44503867	+	-1.5013	0.17443	7.50656e-18	3440-7	GZMA	P12544	Granzyme A	55102646	55110252	5	TRANS
cg03229341	17	NA	58475819	+	1.11829	0.12993	7.50734e-18	9545-156	GZMK	P49863	Granzyme K	55024256	55034570	5	TRANS
cg19065555	15	NA	75471851	-	1.13055	0.131354	7.50904e-18	3195-50	GNLY	P22749	Granulysin	85685175	85698852	2	TRANS
cg08456140	10	NA	34399658	-	-1.51646	0.176192	7.50938e-18	9545-156	GZMK	P49863	Granzyme K	55024256	55034570	5	TRANS
cg05062655	1	TMEM56;TMEM56;TMEM56-RWDD3	95608743	+	-1.34133	0.155845	7.51124e-18	3195-50	GNLY	P22749	Granulysin	85685175	85698852	2	TRANS
cg00883326	17	NA	33204221	+	-1.17879	0.13696	7.51262e-18	9545-156	GZMK	P49863	Granzyme K	55024256	55034570	5	TRANS
cg21790851	13	KLF5	73634643	+	0.824284	0.0957716	7.51533e-18	9545-156	GZMK	P49863	Granzyme K	55024256	55034570	5	TRANS
cg03440090	2	LINC00299	8275587	+	1.03716	0.120505	7.51585e-18	3195-50	GNLY	P22749	Granulysin	85685175	85698852	2	TRANS
cg25378502	2	NA	40973447	-	-1.43975	0.167282	7.51597e-18	3440-7	GZMA	P12544	Granzyme A	55102646	55110252	5	TRANS
cg13381110	18	PHLPP1	60646614	+	-0.715262	0.0831051	7.51808e-18	5339-49	S100A9	P06702	Protein S100-A9	153357854	153361023	1	TRANS
cg09643312	2	CD302	160655081	-	0.827644	0.0961631	7.52177e-18	9545-156	GZMK	P49863	Granzyme K	55024256	55034570	5	TRANS
cg27197229	11	TNNT3;TNNT3;TNNT3;TNNT3;TNNT3	1954754	+	-1.42495	0.165564	7.52453e-18	3440-7	GZMA	P12544	Granzyme A	55102646	55110252	5	TRANS
cg10157276	1	NA	9479157	+	-1.54351	0.17934	7.52501e-18	17210-2	TCL1A	P56279	T-cell leukemia/lymphoma protein 1A	95714196	95709947	14	TRANS
cg15708153	19	ZNF542;ZNF542;ZNF542;ZNF542	56879554	+	0.490403	0.0569801	7.52803e-18	3195-50	GNLY	P22749	Granulysin	85685175	85698852	2	TRANS
cg25319791	1	NA	165345657	+	1.11632	0.129706	7.52961e-18	3195-50	GNLY	P22749	Granulysin	85685175	85698852	2	TRANS
cg04554022	11	NA	45710040	+	-1.32342	0.153769	7.53041e-18	9545-156	GZMK	P49863	Granzyme K	55024256	55034570	5	TRANS
cg02348449	19	ZSCAN18;ZSCAN18	58630429	-	-1.20063	0.139502	7.53092e-18	5339-49	S100A9	P06702	Protein S100-A9	153357854	153361023	1	TRANS
cg04908905	17	SDK2	71434049	-	-1.17131	0.136095	7.53106e-18	3440-7	GZMA	P12544	Granzyme A	55102646	55110252	5	TRANS
cg08594351	1	NA	108074124	+	-1.36624	0.158746	7.53348e-18	9545-156	GZMK	P49863	Granzyme K	55024256	55034570	5	TRANS
cg12019274	1	NA	230021499	+	-1.64571	0.191218	7.53568e-18	9545-156	GZMK	P49863	Granzyme K	55024256	55034570	5	TRANS
cg25683631	1	PLA2G5	20405033	+	1.12695	0.130943	7.53645e-18	5339-49	S100A9	P06702	Protein S100-A9	153357854	153361023	1	TRANS
cg11622938	14	REC8;REC8	24648514	+	-1.64516	0.191156	7.54273e-18	6485-59	IGLL1	P15814	Immunoglobulin lambda-like polypeptide 1	23580302	23573125	22	TRANS
cg00312532	4	SHROOM3	77415657	+	-1.33066	0.154614	7.54406e-18	3195-50	GNLY	P22749	Granulysin	85685175	85698852	2	TRANS
cg05275732	2	NA	43367147	+	1.03536	0.120303	7.54411e-18	5339-49	S100A9	P06702	Protein S100-A9	153357854	153361023	1	TRANS
cg06695781	3	NA	185598208	+	-1.54726	0.179782	7.54418e-18	9545-156	GZMK	P49863	Granzyme K	55024256	55034570	5	TRANS
cg20242797	1	GRHL3	24645853	+	1.14058	0.132528	7.5456e-18	3195-50	GNLY	P22749	Granulysin	85685175	85698852	2	TRANS
cg18907787	1	MAB21L3	116674943	+	-1.44563	0.167974	7.5465e-18	3195-50	GNLY	P22749	Granulysin	85685175	85698852	2	TRANS
cg22073750	4	FAM13A	89829015	+	-1.1838	0.137552	7.55008e-18	9545-156	GZMK	P49863	Granzyme K	55024256	55034570	5	TRANS
cg27538335	11	NA	68947482	-	-1.51217	0.175707	7.55111e-18	9545-156	GZMK	P49863	Granzyme K	55024256	55034570	5	TRANS
cg16457505	18	MAPK4;MAPK4;MAPK4	48249020	+	-1.39445	0.162028	7.55117e-18	3195-50	GNLY	P22749	Granulysin	85685175	85698852	2	TRANS
cg16905438	1	ARHGEF2;ARHGEF2;ARHGEF2	155930426	-	-1.19674	0.139055	7.55242e-18	3291-30	FCER2	P06734	Low affinity immunoglobulin epsilon Fc receptor	7702146	7688758	19	TRANS
cg22970681	11	TECTA	120988914	+	-1.76688	0.205303	7.55305e-18	9545-156	GZMK	P49863	Granzyme K	55024256	55034570	5	TRANS
cg05302511	11	NA	1532694	-	-1.56565	0.181921	7.55392e-18	9545-156	GZMK	P49863	Granzyme K	55024256	55034570	5	TRANS
cg07637915	8	MTMR7	17207035	-	-1.66237	0.193161	7.55614e-18	3195-50	GNLY	P22749	Granulysin	85685175	85698852	2	TRANS
cg09916443	22	MIR4766;SLC25A17;SLC25A17;SLC25A17;SLC25A17;SLC25A17;SLC25A17;SLC25A17	41210377	-	-0.823434	0.0956804	7.55969e-18	5339-49	S100A9	P06702	Protein S100-A9	153357854	153361023	1	TRANS
cg02518216	12	NUAK1	106533903	+	0.867493	0.1008	7.56169e-18	3195-50	GNLY	P22749	Granulysin	85685175	85698852	2	TRANS
cg01179423	14	NA	71825149	+	-1.31798	0.153146	7.56325e-18	5728-60	FCRL1	Q96LA6	Fc receptor-like protein 1	157820120	157794403	1	TRANS
cg18082877	18	LAMA3;LAMA3;LAMA3;LAMA3	21298989	-	-1.39982	0.162657	7.56882e-18	9545-156	GZMK	P49863	Granzyme K	55024256	55034570	5	TRANS
cg16071459	4	FAM13A;FAM13A;FAM13A;FAM13A;FAM13A;FAM13A;FAM13A;FAM13A;FAM13A	89744279	+	0.748438	0.0869676	7.56966e-18	3440-7	GZMA	P12544	Granzyme A	55102646	55110252	5	TRANS
cg10402715	10	NA	44189889	-	-1.46916	0.170716	7.57248e-18	9545-156	GZMK	P49863	Granzyme K	55024256	55034570	5	TRANS
cg05026324	14	NA	54659041	-	-1.29947	0.150999	7.57627e-18	3440-7	GZMA	P12544	Granzyme A	55102646	55110252	5	TRANS
cg08755268	6	SLC22A23;SLC22A23;SLC22A23;SLC22A23;SLC22A23	3325053	-	-1.37681	0.159985	7.57629e-18	3195-50	GNLY	P22749	Granulysin	85685175	85698852	2	TRANS
cg01140711	12	NA	58290450	-	0.477266	0.0554586	7.57827e-18	3440-7	GZMA	P12544	Granzyme A	55102646	55110252	5	TRANS
cg12373084	9	C9orf150;C9orf150	12775700	+	0.634882	0.0737738	7.57933e-18	9545-156	GZMK	P49863	Granzyme K	55024256	55034570	5	TRANS
cg21694941	8	PENK;PENK;PENK	57358590	+	1.01024	0.117392	7.58478e-18	9545-156	GZMK	P49863	Granzyme K	55024256	55034570	5	TRANS
cg04257841	17	WSCD1	5976451	-	-1.35057	0.156939	7.58608e-18	3440-7	GZMA	P12544	Granzyme A	55102646	55110252	5	TRANS
cg00327209	2	RAPGEF4;RAPGEF4;RAPGEF4;RAPGEF4;RAPGEF4	173859340	-	-1.246	0.144789	7.58699e-18	3440-7	GZMA	P12544	Granzyme A	55102646	55110252	5	TRANS
cg16607981	1	NA	25433093	-	1.27049	0.147634	7.58765e-18	5339-49	S100A9	P06702	Protein S100-A9	153357854	153361023	1	TRANS
cg04762449	4	CCDC149;CCDC149	24811605	-	-1.1906	0.138351	7.58889e-18	9545-156	GZMK	P49863	Granzyme K	55024256	55034570	5	TRANS
cg27280575	20	PLTP;PLTP	44540813	-	0.679292	0.0789359	7.59048e-18	9545-156	GZMK	P49863	Granzyme K	55024256	55034570	5	TRANS
cg23642827	10	NA	98751284	-	-0.797507	0.0926731	7.59202e-18	3195-50	GNLY	P22749	Granulysin	85685175	85698852	2	TRANS
cg08194969	14	NA	65073013	+	-1.67636	0.194802	7.60125e-18	3440-7	GZMA	P12544	Granzyme A	55102646	55110252	5	TRANS
cg05036991	2	GALNT13	155089854	+	-1.16345	0.135199	7.60227e-18	3195-50	GNLY	P22749	Granulysin	85685175	85698852	2	TRANS
cg12389209	7	EXOC4;EXOC4	133164177	+	-1.00846	0.117189	7.60564e-18	3195-50	GNLY	P22749	Granulysin	85685175	85698852	2	TRANS
cg18281107	16	ZDHHC1	67443389	-	-1.59437	0.185276	7.6057e-18	3195-50	GNLY	P22749	Granulysin	85685175	85698852	2	TRANS
cg06408078	4	LEF1;LEF1;LEF1;LOC641518	109090828	+	0.983076	0.11424	7.60588e-18	3440-7	GZMA	P12544	Granzyme A	55102646	55110252	5	TRANS
cg20164557	4	STOX2	184916766	-	-0.693113	0.0805444	7.60863e-18	5339-49	S100A9	P06702	Protein S100-A9	153357854	153361023	1	TRANS
cg06721294	10	NA	65588934	+	-0.919883	0.106897	7.60891e-18	5339-49	S100A9	P06702	Protein S100-A9	153357854	153361023	1	TRANS
cg25400574	2	NA	65804139	-	-1.12387	0.130602	7.61216e-18	9545-156	GZMK	P49863	Granzyme K	55024256	55034570	5	TRANS
cg09495470	6	NA	14232235	+	1.1169	0.129792	7.61217e-18	5339-49	S100A9	P06702	Protein S100-A9	153357854	153361023	1	TRANS
cg16560233	6	NA	147728708	-	-1.34973	0.156849	7.61269e-18	3440-7	GZMA	P12544	Granzyme A	55102646	55110252	5	TRANS
cg06271697	11	NA	60011945	+	-1.10239	0.128107	7.61543e-18	3440-7	GZMA	P12544	Granzyme A	55102646	55110252	5	TRANS
cg07693021	6	NA	75923494	+	-1.28525	0.149357	7.61666e-18	3195-50	GNLY	P22749	Granulysin	85685175	85698852	2	TRANS
cg16328549	20	NFATC2;NFATC2;NFATC2;NFATC2;NFATC2;NFATC2;NFATC2;NFATC2	50041045	+	-0.859162	0.0998425	7.62022e-18	9545-156	GZMK	P49863	Granzyme K	55024256	55034570	5	TRANS
cg16473384	4	MIR7641-2	56963276	+	-1.48479	0.172547	7.62117e-18	3440-7	GZMA	P12544	Granzyme A	55102646	55110252	5	TRANS
cg16805334	10	C10orf76	103661276	-	-1.15886	0.134671	7.62207e-18	6485-59	IGLL1	P15814	Immunoglobulin lambda-like polypeptide 1	23580302	23573125	22	TRANS
cg09243104	14	MIR380;MIR1197;MIR323A;MIR758	101491151	-	-1.31126	0.152381	7.6222e-18	9545-156	GZMK	P49863	Granzyme K	55024256	55034570	5	TRANS
cg08719347	6	NA	33831869	+	-1.48432	0.172493	7.62446e-18	3440-7	GZMA	P12544	Granzyme A	55102646	55110252	5	TRANS
cg06319183	8	DLGAP2;DLGAP2	1625580	+	-1.25043	0.145313	7.62452e-18	3440-7	GZMA	P12544	Granzyme A	55102646	55110252	5	TRANS
cg18013517	9	ZBTB34	129624658	+	0.988417	0.114864	7.62638e-18	9545-156	GZMK	P49863	Granzyme K	55024256	55034570	5	TRANS
cg03270395	6	TRAF3IP2;TRAF3IP2;TRAF3IP2;TRAF3IP2;TRAF3IP2	111888620	-	0.789623	0.0917628	7.62856e-18	3195-50	GNLY	P22749	Granulysin	85685175	85698852	2	TRANS
cg09101692	3	MCF2L2	183087002	-	-0.784855	0.0912088	7.62948e-18	5339-49	S100A9	P06702	Protein S100-A9	153357854	153361023	1	TRANS
cg05023507	11	GRIA4;GRIA4;GRIA4;GRIA4;GRIA4	105480778	-	1.0144	0.117886	7.63631e-18	9545-156	GZMK	P49863	Granzyme K	55024256	55034570	5	TRANS
cg02597143	14	NA	65787786	+	-1.38674	0.161157	7.63979e-18	3291-30	FCER2	P06734	Low affinity immunoglobulin epsilon Fc receptor	7702146	7688758	19	TRANS
cg21931728	15	RAB8B	63536216	-	-1.02276	0.118858	7.64052e-18	3440-7	GZMA	P12544	Granzyme A	55102646	55110252	5	TRANS
cg17107022	6	SLC26A8;SLC26A8;SLC26A8	35987021	+	-0.821695	0.0954926	7.64477e-18	5339-49	S100A9	P06702	Protein S100-A9	153357854	153361023	1	TRANS
cg09043854	2	RNF103;RNF103;RNF103-CHMP3	86831036	+	-0.769758	0.089457	7.64623e-18	5339-49	S100A9	P06702	Protein S100-A9	153357854	153361023	1	TRANS
cg23222057	3	FHIT;FHIT	59798132	+	-0.743571	0.0864137	7.6468e-18	3195-50	GNLY	P22749	Granulysin	85685175	85698852	2	TRANS
cg03938015	1	OLFML2B	161953806	-	-1.25326	0.145647	7.64681e-18	9545-156	GZMK	P49863	Granzyme K	55024256	55034570	5	TRANS
cg22868237	2	NA	152631154	+	-1.35036	0.156932	7.64767e-18	6485-59	IGLL1	P15814	Immunoglobulin lambda-like polypeptide 1	23580302	23573125	22	TRANS
cg09004573	1	NA	158779805	+	-0.712422	0.0827942	7.64974e-18	5339-49	S100A9	P06702	Protein S100-A9	153357854	153361023	1	CIS
cg16651537	19	CLEC11A	51226536	-	-0.846854	0.0984187	7.65823e-18	4500-50	CLEC11A	Q9Y240	C-type lectin domain family 11 member A	50723364	50725708	19	CIS
cg26905726	17	EFTUD2;EFTUD2;EFTUD2;EFTUD2	42934554	+	-0.977397	0.11359	7.65882e-18	17210-2	TCL1A	P56279	T-cell leukemia/lymphoma protein 1A	95714196	95709947	14	TRANS
cg21179056	20	NA	56444780	-	-1.50906	0.175379	7.65912e-18	9545-156	GZMK	P49863	Granzyme K	55024256	55034570	5	TRANS
cg03499659	1	NA	74100712	-	-1.85419	0.215489	7.66192e-18	9545-156	GZMK	P49863	Granzyme K	55024256	55034570	5	TRANS
cg22495957	6	TNFAIP3;TNFAIP3;TNFAIP3	138191135	-	-1.02799	0.11947	7.66288e-18	3440-7	GZMA	P12544	Granzyme A	55102646	55110252	5	TRANS
cg04560098	6	TRIM10;TRIM10	30127760	-	-1.41952	0.164974	7.66441e-18	3195-50	GNLY	P22749	Granulysin	85685175	85698852	2	TRANS
cg04853319	16	CDH1	68827444	-	-0.804576	0.0935071	7.66965e-18	5339-49	S100A9	P06702	Protein S100-A9	153357854	153361023	1	TRANS
cg00651087	10	NA	103539519	+	0.727134	0.084507	7.6707e-18	3195-50	GNLY	P22749	Granulysin	85685175	85698852	2	TRANS
cg03776905	6	SNX14;SNX14;SNX14;SNX14	86295700	-	-0.750846	0.087263	7.67217e-18	5339-49	S100A9	P06702	Protein S100-A9	153357854	153361023	1	TRANS
cg14461076	3	CBLB	105519399	-	-1.32811	0.154353	7.67388e-18	3440-7	GZMA	P12544	Granzyme A	55102646	55110252	5	TRANS
cg14390414	9	NA	95918754	-	-1.40542	0.163339	7.67469e-18	9545-156	GZMK	P49863	Granzyme K	55024256	55034570	5	TRANS
cg07394019	11	NA	61146265	+	-0.666912	0.0775091	7.67774e-18	5339-49	S100A9	P06702	Protein S100-A9	153357854	153361023	1	TRANS
cg20820063	18	C18orf34;C18orf34;C18orf34	31020627	+	0.644161	0.0748652	7.67978e-18	9545-156	GZMK	P49863	Granzyme K	55024256	55034570	5	TRANS
cg15182508	16	RBFOX1;RBFOX1;RBFOX1;RBFOX1;RBFOX1	6069666	+	0.777512	0.0903637	7.68198e-18	3195-50	GNLY	P22749	Granulysin	85685175	85698852	2	TRANS
cg01593570	17	MARCH10;MARCH10;MARCH10;MARCH10;MIR548W	60818877	-	-0.816783	0.0949284	7.68516e-18	9545-156	GZMK	P49863	Granzyme K	55024256	55034570	5	TRANS
cg01008023	10	CTBP2;CTBP2;CTBP2;CTBP2;CTBP2	126717228	+	-1.47636	0.171587	7.68794e-18	9545-156	GZMK	P49863	Granzyme K	55024256	55034570	5	TRANS
cg21390852	10	LHPP;LHPP	126301842	+	-1.0715	0.124532	7.68812e-18	9545-156	GZMK	P49863	Granzyme K	55024256	55034570	5	TRANS
cg08766380	17	MYO1D;MYO1D;MYO1D	31107923	+	-1.38997	0.161547	7.69216e-18	3440-7	GZMA	P12544	Granzyme A	55102646	55110252	5	TRANS
cg16406713	16	WFDC1;WFDC1;WFDC1	84348548	-	-1.38095	0.1605	7.69318e-18	9545-156	GZMK	P49863	Granzyme K	55024256	55034570	5	TRANS
cg04659754	1	NA	208716074	-	-1.59939	0.185888	7.69495e-18	3440-7	GZMA	P12544	Granzyme A	55102646	55110252	5	TRANS
cg26349275	9	CDKN2A	21990277	+	0.891459	0.103609	7.69608e-18	3440-7	GZMA	P12544	Granzyme A	55102646	55110252	5	TRANS
cg01241450	1	PRDM16;PRDM16	3110867	-	-1.51225	0.175762	7.69785e-18	3440-7	GZMA	P12544	Granzyme A	55102646	55110252	5	TRANS
cg10514913	1	NA	117775172	-	-1.42967	0.166163	7.69995e-18	3440-7	GZMA	P12544	Granzyme A	55102646	55110252	5	TRANS
cg04086935	6	FARS2	5314959	+	-0.984138	0.114382	7.70039e-18	3440-7	GZMA	P12544	Granzyme A	55102646	55110252	5	TRANS
cg05350944	3	NA	133794122	-	-1.4185	0.164866	7.702e-18	3440-7	GZMA	P12544	Granzyme A	55102646	55110252	5	TRANS
cg07250007	5	MCTP1;MCTP1;MCTP1	94139055	-	-0.998359	0.116035	7.70418e-18	3440-7	GZMA	P12544	Granzyme A	55102646	55110252	5	TRANS
cg04973925	15	SHC4	49218062	+	-1.21308	0.140992	7.70505e-18	3440-7	GZMA	P12544	Granzyme A	55102646	55110252	5	TRANS
cg13593622	3	THRB;THRB;THRB;THRB	24344983	+	-1.31469	0.152802	7.70524e-18	9545-156	GZMK	P49863	Granzyme K	55024256	55034570	5	TRANS
cg27186013	4	HPGDS	95264127	-	0.810125	0.0941581	7.70659e-18	9545-156	GZMK	P49863	Granzyme K	55024256	55034570	5	TRANS
cg10606725	21	PLAC4;PLAC4;BACE2;BACE2;BACE2	42551825	+	-1.48257	0.172314	7.70683e-18	3195-50	GNLY	P22749	Granulysin	85685175	85698852	2	TRANS
cg11856897	1	NA	47998999	-	0.833235	0.0968443	7.70773e-18	3195-50	GNLY	P22749	Granulysin	85685175	85698852	2	TRANS
cg07158402	7	IKZF1;IKZF1;IKZF1;IKZF1;IKZF1;IKZF1;IKZF1;IKZF1;IKZF1;IKZF1;IKZF1;IKZF1;IKZF1;IKZF1;IKZF1;IKZF1;IKZF1	50413851	+	1.04702	0.121693	7.71238e-18	5339-49	S100A9	P06702	Protein S100-A9	153357854	153361023	1	TRANS
cg26300517	4	NA	38732661	+	-1.06225	0.123464	7.71598e-18	3440-7	GZMA	P12544	Granzyme A	55102646	55110252	5	TRANS
cg06152945	12	NA	29303219	+	0.89346	0.103846	7.71644e-18	9545-156	GZMK	P49863	Granzyme K	55024256	55034570	5	TRANS
cg15988350	7	PDE1C	32110650	-	0.602621	0.0700427	7.72425e-18	3195-50	GNLY	P22749	Granulysin	85685175	85698852	2	TRANS
cg13332123	5	CYFIP2;C5orf40;CYFIP2;CYFIP2	156772761	+	-1.02237	0.11883	7.72464e-18	3440-7	GZMA	P12544	Granzyme A	55102646	55110252	5	TRANS
cg18617091	22	TMPRSS6	37495019	-	-1.57986	0.183628	7.72625e-18	3195-50	GNLY	P22749	Granulysin	85685175	85698852	2	TRANS
cg25691167	7	FERD3L	19184961	+	0.633457	0.0736272	7.72792e-18	3195-50	GNLY	P22749	Granulysin	85685175	85698852	2	TRANS
cg12552232	12	CCDC62;CCDC62	123258746	-	0.88554	0.102927	7.72843e-18	3440-7	GZMA	P12544	Granzyme A	55102646	55110252	5	TRANS
cg24467291	12	CLIP1;CLIP1	122907814	+	0.842091	0.0978777	7.73197e-18	3440-7	GZMA	P12544	Granzyme A	55102646	55110252	5	TRANS
cg27491737	11	KCNQ1;KCNQ1	2798751	-	-1.39934	0.162648	7.73203e-18	3195-50	GNLY	P22749	Granulysin	85685175	85698852	2	TRANS
cg20926024	5	NA	138598494	-	1.05896	0.123085	7.73388e-18	9545-156	GZMK	P49863	Granzyme K	55024256	55034570	5	TRANS
cg08180028	15	LTK;LTK;LTK	41796044	+	-1.15556	0.134314	7.73655e-18	5339-49	S100A9	P06702	Protein S100-A9	153357854	153361023	1	TRANS
cg24365984	11	TECTA	121031247	+	-1.46963	0.17082	7.73936e-18	3195-50	GNLY	P22749	Granulysin	85685175	85698852	2	TRANS
cg12682684	4	EPHA5;EPHA5	66535403	-	0.644767	0.0749437	7.74264e-18	3195-50	GNLY	P22749	Granulysin	85685175	85698852	2	TRANS
cg02973469	11	TIRAP;TIRAP	126152481	+	0.752361	0.0874498	7.74286e-18	3440-7	GZMA	P12544	Granzyme A	55102646	55110252	5	TRANS
cg13584406	12	NA	76412183	+	-0.724729	0.084238	7.74286e-18	5339-49	S100A9	P06702	Protein S100-A9	153357854	153361023	1	TRANS
cg13303186	1	SEPN1;SEPN1	26140297	-	-1.60817	0.186924	7.74356e-18	3195-50	GNLY	P22749	Granulysin	85685175	85698852	2	TRANS
cg10185984	10	NA	103073341	+	-1.54664	0.179773	7.74555e-18	9545-156	GZMK	P49863	Granzyme K	55024256	55034570	5	TRANS
cg10866701	12	CACNA2D4	1990473	+	-1.6625	0.19324	7.74614e-18	3195-50	GNLY	P22749	Granulysin	85685175	85698852	2	TRANS
cg19765175	10	DIP2C;C10orf108;C10orf108	697840	-	-1.21165	0.140836	7.74657e-18	9545-156	GZMK	P49863	Granzyme K	55024256	55034570	5	TRANS
cg20724589	1	HIVEP3;HIVEP3	42231065	+	0.953392	0.110817	7.74755e-18	3440-7	GZMA	P12544	Granzyme A	55102646	55110252	5	TRANS
cg13743052	14	NA	107253426	+	0.720676	0.0837684	7.7527e-18	3440-7	GZMA	P12544	Granzyme A	55102646	55110252	5	TRANS
cg03040292	1	NA	200847096	-	0.939219	0.109171	7.75335e-18	5339-49	S100A9	P06702	Protein S100-A9	153357854	153361023	1	TRANS
cg02182856	5	TCF7;TCF7;TCF7;TCF7;TCF7;TCF7	133474100	-	-1.05669	0.122826	7.75753e-18	9545-156	GZMK	P49863	Granzyme K	55024256	55034570	5	TRANS
cg26188692	15	NA	67173012	-	-1.44369	0.167811	7.75858e-18	3440-7	GZMA	P12544	Granzyme A	55102646	55110252	5	TRANS
cg22039960	2	DIRC3	218416812	+	-1.31976	0.153407	7.76551e-18	3440-7	GZMA	P12544	Granzyme A	55102646	55110252	5	TRANS
cg18932726	10	DOCK1	128594141	-	0.54717	0.0636027	7.77104e-18	9545-156	GZMK	P49863	Granzyme K	55024256	55034570	5	TRANS
cg13340765	8	NA	142276287	+	0.72645	0.0844424	7.77248e-18	9545-156	GZMK	P49863	Granzyme K	55024256	55034570	5	TRANS
cg14460198	5	C5orf56	131763124	-	1.35266	0.157234	7.77355e-18	6485-59	IGLL1	P15814	Immunoglobulin lambda-like polypeptide 1	23580302	23573125	22	TRANS
cg13384966	20	CCM2L	30619846	-	-1.10305	0.12822	7.77739e-18	5339-49	S100A9	P06702	Protein S100-A9	153357854	153361023	1	TRANS
cg03609354	2	LOC151484	231750324	+	-1.31204	0.152513	7.77799e-18	5728-60	FCRL1	Q96LA6	Fc receptor-like protein 1	157820120	157794403	1	TRANS
cg02509009	4	NA	78226903	+	-1.01163	0.117593	7.77828e-18	3195-50	GNLY	P22749	Granulysin	85685175	85698852	2	TRANS
cg20248813	20	NA	1842141	-	-0.977205	0.113592	7.78149e-18	5339-49	S100A9	P06702	Protein S100-A9	153357854	153361023	1	TRANS
cg00167836	11	C11orf34	112131713	+	-1.09898	0.127748	7.78256e-18	9545-156	GZMK	P49863	Granzyme K	55024256	55034570	5	TRANS
cg26355115	14	NA	103775537	+	-1.25237	0.145579	7.7876e-18	3195-50	GNLY	P22749	Granulysin	85685175	85698852	2	TRANS
cg19189176	22	KIAA1644	44708761	+	-1.64276	0.19096	7.78793e-18	3440-7	GZMA	P12544	Granzyme A	55102646	55110252	5	TRANS
cg05158757	22	NA	39350186	-	0.833919	0.0969373	7.78919e-18	6485-59	IGLL1	P15814	Immunoglobulin lambda-like polypeptide 1	23580302	23573125	22	TRANS
cg24151755	1	GALNT2	230238754	+	-1.32503	0.154026	7.78957e-18	3195-50	GNLY	P22749	Granulysin	85685175	85698852	2	TRANS
cg25413928	2	TBC1D8	101728613	+	-1.16048	0.134899	7.79606e-18	9545-156	GZMK	P49863	Granzyme K	55024256	55034570	5	TRANS
cg23227960	9	KANK1;KANK1;KANK1	686786	-	-1.2341	0.143458	7.79938e-18	3324-51	LY9	Q9HBG7	T-lymphocyte surface antigen Ly-9	160796074	160828261	1	TRANS
cg07227049	2	VRK2;VRK2;VRK2;VRK2;VRK2;VRK2	58335008	+	-0.736767	0.0856458	7.80022e-18	5339-49	S100A9	P06702	Protein S100-A9	153357854	153361023	1	TRANS
cg03717057	7	SNX10;SNX10;SNX10;SNX10;SNX10	26404734	-	0.874621	0.101671	7.80378e-18	9545-156	GZMK	P49863	Granzyme K	55024256	55034570	5	TRANS
cg25646701	2	NA	121443256	+	-1.30765	0.15201	7.80692e-18	3195-50	GNLY	P22749	Granulysin	85685175	85698852	2	TRANS
cg18702684	5	NA	157702593	-	-1.25056	0.145374	7.81125e-18	3195-50	GNLY	P22749	Granulysin	85685175	85698852	2	TRANS
cg15712777	5	ARSB;ARSB	78204392	+	0.902903	0.104961	7.81323e-18	9545-156	GZMK	P49863	Granzyme K	55024256	55034570	5	TRANS
cg27462740	10	2008-03-01	46077752	-	-1.68895	0.196338	7.8151e-18	3195-50	GNLY	P22749	Granulysin	85685175	85698852	2	TRANS
cg19928195	3	KALRN;KALRN;KALRN	123813191	+	-1.50497	0.174952	7.81804e-18	9545-156	GZMK	P49863	Granzyme K	55024256	55034570	5	TRANS
cg01723826	11	NA	125819942	-	-1.46325	0.170104	7.82697e-18	3440-7	GZMA	P12544	Granzyme A	55102646	55110252	5	TRANS
cg04941387	5	NA	149020695	+	-0.768689	0.0893609	7.82883e-18	5339-49	S100A9	P06702	Protein S100-A9	153357854	153361023	1	TRANS
cg17884766	12	LIMA1;LIMA1	50641260	+	-1.15113	0.13382	7.82906e-18	3195-50	GNLY	P22749	Granulysin	85685175	85698852	2	TRANS
cg08430680	19	TCF3;TCF3	1650452	+	-1.74005	0.202282	7.82985e-18	3291-30	FCER2	P06734	Low affinity immunoglobulin epsilon Fc receptor	7702146	7688758	19	CIS
cg00491149	12	TMEM117;TMEM117;TMEM117;TMEM117	44228244	+	-1.50233	0.174649	7.83148e-18	4148-49	PAPPA	Q13219	Pappalysin-1	116153791	116402321	9	TRANS
cg15366353	6	DSE;DSE	116691382	+	0.82692	0.0961308	7.83164e-18	9545-156	GZMK	P49863	Granzyme K	55024256	55034570	5	TRANS
cg07137845	3	CLDN11	170136485	-	0.935282	0.108729	7.83727e-18	3195-50	GNLY	P22749	Granulysin	85685175	85698852	2	TRANS
cg18686527	17	RAB34;RAB34;RAB34;RAB34;RAB34;RAB34;RAB34;RAB34;RAB34	27044685	+	0.582775	0.0677496	7.84076e-18	3440-7	GZMA	P12544	Granzyme A	55102646	55110252	5	TRANS
cg15250440	10	FAM188A	15856704	+	-1.07644	0.125142	7.85123e-18	3440-7	GZMA	P12544	Granzyme A	55102646	55110252	5	TRANS
cg21999022	9	COL5A1;COL5A1;LOC101448202	137735674	-	-1.35064	0.157019	7.85131e-18	3440-7	GZMA	P12544	Granzyme A	55102646	55110252	5	TRANS
cg17350697	13	MTUS2	29959449	+	-1.57196	0.18275	7.85563e-18	9545-156	GZMK	P49863	Granzyme K	55024256	55034570	5	TRANS
cg11687247	11	NA	71111311	+	-1.13369	0.131799	7.85575e-18	9545-156	GZMK	P49863	Granzyme K	55024256	55034570	5	TRANS
cg10307691	4	NA	42346978	+	-1.09807	0.127657	7.85624e-18	3195-50	GNLY	P22749	Granulysin	85685175	85698852	2	TRANS
cg09679862	12	CORO1C	109072293	-	-1.4241	0.165561	7.8572e-18	3440-7	GZMA	P12544	Granzyme A	55102646	55110252	5	TRANS
cg09447077	9	TMEM8C	136380526	-	-1.32405	0.15393	7.85922e-18	3440-7	GZMA	P12544	Granzyme A	55102646	55110252	5	TRANS
cg12959840	11	CASP1;CASP1;CASP1;CASP1;CASP1;CASP1;CASP1	104906152	+	0.980181	0.113953	7.85948e-18	5728-60	FCRL1	Q96LA6	Fc receptor-like protein 1	157820120	157794403	1	TRANS
cg25084479	3	SH3BP5;SH3BP5	15356881	+	-0.730853	0.0849671	7.86172e-18	5339-49	S100A9	P06702	Protein S100-A9	153357854	153361023	1	TRANS
cg22042546	1	ARID1A;ARID1A	27050491	-	1.08657	0.126322	7.86173e-18	9545-156	GZMK	P49863	Granzyme K	55024256	55034570	5	TRANS
cg26224358	1	ARHGEF10L;ARHGEF10L	17914803	+	-1.3945	0.162121	7.86339e-18	3195-50	GNLY	P22749	Granulysin	85685175	85698852	2	TRANS
cg02986287	11	KCNQ1;KCNQ1	2798509	-	-1.5856	0.184338	7.86349e-18	3195-50	GNLY	P22749	Granulysin	85685175	85698852	2	TRANS
cg11190033	6	MICAL1;MICAL1;MICAL1	109770633	+	-1.74224	0.202551	7.86841e-18	3291-30	FCER2	P06734	Low affinity immunoglobulin epsilon Fc receptor	7702146	7688758	19	TRANS
cg18677212	9	RFX3;RFX3;RFX3	3264870	+	-0.709711	0.0825102	7.86849e-18	5339-49	S100A9	P06702	Protein S100-A9	153357854	153361023	1	TRANS
cg13506624	3	CDCP1	45131153	-	-1.18214	0.137434	7.87001e-18	3440-7	GZMA	P12544	Granzyme A	55102646	55110252	5	TRANS
cg18239414	11	TRPC6;TRPC6	101454319	-	0.857985	0.0997488	7.87127e-18	9545-156	GZMK	P49863	Granzyme K	55024256	55034570	5	TRANS
cg13640297	6	WDR27	170099238	-	-1.11964	0.13017	7.87895e-18	5339-49	S100A9	P06702	Protein S100-A9	153357854	153361023	1	TRANS
cg03339288	19	LINC01531	35896314	+	-1.35639	0.157696	7.88269e-18	9545-156	GZMK	P49863	Granzyme K	55024256	55034570	5	TRANS
cg04716990	20	MACROD2	13976126	-	0.546571	0.0635454	7.88392e-18	3440-7	GZMA	P12544	Granzyme A	55102646	55110252	5	TRANS
cg00787726	10	FAM190B	86113284	+	1.09458	0.127259	7.88859e-18	17210-2	TCL1A	P56279	T-cell leukemia/lymphoma protein 1A	95714196	95709947	14	TRANS
cg00733115	6	NA	37105406	-	-1.38077	0.160533	7.89133e-18	3195-50	GNLY	P22749	Granulysin	85685175	85698852	2	TRANS
cg08692937	1	C1orf106	200860499	+	0.372115	0.0432635	7.8923e-18	9545-156	GZMK	P49863	Granzyme K	55024256	55034570	5	TRANS
cg05430452	13	NA	71297603	+	-0.771937	0.0897484	7.89358e-18	5339-49	S100A9	P06702	Protein S100-A9	153357854	153361023	1	TRANS
cg20822693	2	SLC16A14	230934399	-	-1.03165	0.119944	7.89367e-18	9545-156	GZMK	P49863	Granzyme K	55024256	55034570	5	TRANS
cg15820574	1	NA	156406711	+	1.10467	0.128433	7.89406e-18	9545-156	GZMK	P49863	Granzyme K	55024256	55034570	5	TRANS
cg12412390	4	UNC5C	96469286	-	0.749684	0.0871612	7.89433e-18	3195-50	GNLY	P22749	Granulysin	85685175	85698852	2	TRANS
cg07438546	11	MIR6751;SYVN1;SYVN1;SYVN1;SYVN1	64897635	-	-1.81746	0.211305	7.89466e-18	3291-30	FCER2	P06734	Low affinity immunoglobulin epsilon Fc receptor	7702146	7688758	19	TRANS
cg22495310	19	NA	39752542	-	-1.2497	0.145296	7.89598e-18	9545-156	GZMK	P49863	Granzyme K	55024256	55034570	5	TRANS
cg20293689	19	GNG7	2668369	+	-1.24147	0.144338	7.89634e-18	9545-156	GZMK	P49863	Granzyme K	55024256	55034570	5	TRANS
cg16496477	2	LOC101060091	114606877	+	-1.01768	0.11832	7.8966e-18	3324-51	LY9	Q9HBG7	T-lymphocyte surface antigen Ly-9	160796074	160828261	1	TRANS
cg16766991	10	CRTAC1;CRTAC1	99658757	+	-1.61227	0.18745	7.89944e-18	9545-156	GZMK	P49863	Granzyme K	55024256	55034570	5	TRANS
cg22632294	2	NA	18821401	-	-1.99397	0.231829	7.90061e-18	3195-50	GNLY	P22749	Granulysin	85685175	85698852	2	TRANS
cg16714481	12	PITPNM2;PITPNM2	123540811	-	-1.44768	0.168315	7.9042e-18	9545-156	GZMK	P49863	Granzyme K	55024256	55034570	5	TRANS
cg18079178	2	NA	15928684	+	-1.74515	0.202901	7.90432e-18	3195-50	GNLY	P22749	Granulysin	85685175	85698852	2	TRANS
cg21929993	5	RNF130	179498114	-	1.14832	0.133511	7.90566e-18	9545-156	GZMK	P49863	Granzyme K	55024256	55034570	5	TRANS
cg26031327	4	ABLIM2;ABLIM2;ABLIM2;ABLIM2;ABLIM2;ABLIM2;ABLIM2	7975403	+	-1.38875	0.161465	7.90787e-18	9545-156	GZMK	P49863	Granzyme K	55024256	55034570	5	TRANS
cg05181342	14	NA	103777987	-	-1.10094	0.128003	7.91036e-18	3440-7	GZMA	P12544	Granzyme A	55102646	55110252	5	TRANS
cg11338116	1	CREB3L4;CREB3L4;CREB3L4;CREB3L4;CREB3L4;CREB3L4	153944797	+	-0.9867	0.114721	7.91057e-18	5339-49	S100A9	P06702	Protein S100-A9	153357854	153361023	1	CIS
cg12869448	3	NA	10707473	-	-1.38452	0.160974	7.91139e-18	3195-50	GNLY	P22749	Granulysin	85685175	85698852	2	TRANS
cg07533399	6	PNLDC1;PNLDC1	160235378	-	-1.61058	0.187259	7.91321e-18	9545-156	GZMK	P49863	Granzyme K	55024256	55034570	5	TRANS
cg00360531	13	SMIM2	44736060	+	-1.14594	0.133236	7.9137e-18	3195-50	GNLY	P22749	Granulysin	85685175	85698852	2	TRANS
cg11489491	12	RNF10	121001039	+	-1.54524	0.179662	7.91519e-18	4148-49	PAPPA	Q13219	Pappalysin-1	116153791	116402321	9	TRANS
cg22489329	11	C11orf74;C11orf74;C11orf74;C11orf74;C11orf74;C11orf74;C11orf74;C11orf74	36653370	+	-1.11066	0.129134	7.91746e-18	3440-7	GZMA	P12544	Granzyme A	55102646	55110252	5	TRANS
cg11675009	3	PXYLP1;PXYLP1;PXYLP1	141006210	-	-0.777717	0.0904246	7.92147e-18	5339-49	S100A9	P06702	Protein S100-A9	153357854	153361023	1	TRANS
cg18157364	1	GBA;GBA;GBA;GBA;GBA	155206349	-	-0.766043	0.0890673	7.92184e-18	5339-49	S100A9	P06702	Protein S100-A9	153357854	153361023	1	CIS
cg12288551	7	GRB10;GRB10;GRB10	50801220	-	-1.45224	0.168852	7.92497e-18	3195-50	GNLY	P22749	Granulysin	85685175	85698852	2	TRANS
cg24827643	11	OR52K2	4470183	+	-0.775468	0.0901638	7.92619e-18	5339-49	S100A9	P06702	Protein S100-A9	153357854	153361023	1	TRANS
cg17885226	6	NA	105388731	+	1.29843	0.150969	7.92839e-18	3195-50	GNLY	P22749	Granulysin	85685175	85698852	2	TRANS
cg06840062	2	DTNB;DTNB;DTNB;DTNB;DTNB;DTNB;DTNB;DTNB	25873395	-	-0.666422	0.0774855	7.92953e-18	5339-49	S100A9	P06702	Protein S100-A9	153357854	153361023	1	TRANS
cg14824901	1	G0S2	209848535	+	0.543817	0.0632303	7.93231e-18	9545-156	GZMK	P49863	Granzyme K	55024256	55034570	5	TRANS
cg17786959	6	PKHD1;PKHD1	51942952	-	-1.93266	0.224714	7.93392e-18	3440-7	GZMA	P12544	Granzyme A	55102646	55110252	5	TRANS
cg09503219	12	NA	49295318	-	-0.971646	0.112975	7.93496e-18	3440-7	GZMA	P12544	Granzyme A	55102646	55110252	5	TRANS
cg08196667	6	SNORD32B	29549180	-	-1.54152	0.179235	7.93547e-18	3440-7	GZMA	P12544	Granzyme A	55102646	55110252	5	TRANS
cg02432502	1	NA	212325756	-	-0.796128	0.0925674	7.93559e-18	5339-49	S100A9	P06702	Protein S100-A9	153357854	153361023	1	TRANS
cg17373859	4	ACSL1;ACSL1;ACSL1;ACSL1	185733358	-	-0.906978	0.105457	7.94185e-18	5339-49	S100A9	P06702	Protein S100-A9	153357854	153361023	1	TRANS
cg22071944	3	NA	134032379	-	0.6644	0.0772524	7.94551e-18	9545-156	GZMK	P49863	Granzyme K	55024256	55034570	5	TRANS
cg17140707	1	NA	199656571	-	-1.42663	0.16588	7.94699e-18	9545-156	GZMK	P49863	Granzyme K	55024256	55034570	5	TRANS
cg04743510	17	NA	39793142	+	-1.71401	0.199295	7.94784e-18	3440-7	GZMA	P12544	Granzyme A	55102646	55110252	5	TRANS
cg08344210	16	CDH1	68861926	+	-1.4982	0.174203	7.95084e-18	3195-50	GNLY	P22749	Granulysin	85685175	85698852	2	TRANS
cg01241390	5	RNU5E;RNU5D;ZCCHC9;ZCCHC9;ZCCHC9	80596277	+	-0.774369	0.0900399	7.95159e-18	5339-49	S100A9	P06702	Protein S100-A9	153357854	153361023	1	TRANS
cg01939825	1	GJB3	35245772	+	-1.38025	0.160489	7.95217e-18	9545-156	GZMK	P49863	Granzyme K	55024256	55034570	5	TRANS
cg21613910	2	NA	148388413	-	0.928584	0.107972	7.95448e-18	3440-7	GZMA	P12544	Granzyme A	55102646	55110252	5	TRANS
cg00250123	4	LOC100130017	69048335	+	-1.58885	0.184746	7.95655e-18	3195-50	GNLY	P22749	Granulysin	85685175	85698852	2	TRANS
cg03369432	5	MIR340;RNF130	179442399	-	-1.13064	0.131467	7.95721e-18	9545-156	GZMK	P49863	Granzyme K	55024256	55034570	5	TRANS
cg01558916	19	NA	11804727	+	-0.902174	0.104901	7.95746e-18	5339-49	S100A9	P06702	Protein S100-A9	153357854	153361023	1	TRANS
cg11260662	14	TDP1;TDP1	90441059	-	-0.69792	0.0811519	7.96016e-18	5339-49	S100A9	P06702	Protein S100-A9	153357854	153361023	1	TRANS
cg18586105	5	NA	149045148	+	-1.4835	0.172497	7.96205e-18	3440-7	GZMA	P12544	Granzyme A	55102646	55110252	5	TRANS
cg19577377	13	MCF2L;MCF2L	113742155	+	-1.68063	0.19542	7.96425e-18	3195-50	GNLY	P22749	Granulysin	85685175	85698852	2	TRANS
cg15698842	18	CDH2	25755641	+	0.925151	0.107574	7.96443e-18	3195-50	GNLY	P22749	Granulysin	85685175	85698852	2	TRANS
cg02329351	13	TUSC8	44977492	+	-1.21832	0.141663	7.9649e-18	9545-156	GZMK	P49863	Granzyme K	55024256	55034570	5	TRANS
cg05174147	3	NA	194554568	+	-1.48116	0.17223	7.97703e-18	3195-50	GNLY	P22749	Granulysin	85685175	85698852	2	TRANS
cg03809891	19	ZNF442	12476514	+	0.776711	0.0903165	7.98004e-18	3440-7	GZMA	P12544	Granzyme A	55102646	55110252	5	TRANS
cg18432384	11	C11orf66;C11orf66	61248084	+	-1.57502	0.183144	7.98009e-18	3195-50	GNLY	P22749	Granulysin	85685175	85698852	2	TRANS
cg11539561	12	PRKAB1	120114603	-	-1.71245	0.199126	7.98188e-18	4148-49	PAPPA	Q13219	Pappalysin-1	116153791	116402321	9	TRANS
cg23820945	1	GRHL3;GRHL3	24646022	-	0.876415	0.101911	7.98308e-18	3440-7	GZMA	P12544	Granzyme A	55102646	55110252	5	TRANS
cg05989572	10	C10orf11;C10orf11	77501826	+	-1.38755	0.161347	7.98685e-18	3195-50	GNLY	P22749	Granulysin	85685175	85698852	2	TRANS
cg13554018	9	SPIN1	91091556	+	1.14582	0.133239	7.98734e-18	5339-49	S100A9	P06702	Protein S100-A9	153357854	153361023	1	TRANS
cg12126243	14	DAAM1	59742285	+	-0.850739	0.0989263	7.99074e-18	9545-156	GZMK	P49863	Granzyme K	55024256	55034570	5	TRANS
cg25301907	10	NA	72763847	-	-1.44712	0.168275	7.99174e-18	9545-156	GZMK	P49863	Granzyme K	55024256	55034570	5	TRANS
cg11402989	3	MCF2L2;B3GNT5	182977408	-	-0.740302	0.0860853	7.99734e-18	5339-49	S100A9	P06702	Protein S100-A9	153357854	153361023	1	TRANS
cg25287708	1	PTCHD2	11596434	+	-1.59728	0.185738	7.9985e-18	9545-156	GZMK	P49863	Granzyme K	55024256	55034570	5	TRANS
cg18628157	6	UST	149112088	-	-1.41707	0.164783	7.99858e-18	17210-2	TCL1A	P56279	T-cell leukemia/lymphoma protein 1A	95714196	95709947	14	TRANS
cg23393368	21	NA	27561643	+	-1.45812	0.169556	7.99969e-18	3440-7	GZMA	P12544	Granzyme A	55102646	55110252	5	TRANS
cg10845147	5	NA	172149624	-	-1.10555	0.128558	8.00143e-18	9545-156	GZMK	P49863	Granzyme K	55024256	55034570	5	TRANS
cg05903736	2	HDAC4	240197131	-	0.969912	0.112787	8.00446e-18	3291-30	FCER2	P06734	Low affinity immunoglobulin epsilon Fc receptor	7702146	7688758	19	TRANS
cg08875355	2	NA	11045501	+	-1.41377	0.164402	8.00873e-18	9545-156	GZMK	P49863	Granzyme K	55024256	55034570	5	TRANS
cg06704093	10	NA	110226132	-	0.664198	0.0772372	8.00962e-18	3440-7	GZMA	P12544	Granzyme A	55102646	55110252	5	TRANS
cg07953741	2	RAB11FIP5	73306809	-	-1.78969	0.208117	8.0115e-18	9545-156	GZMK	P49863	Granzyme K	55024256	55034570	5	TRANS
cg20547005	16	RPS15A;RPS15A	18799132	-	-1.23126	0.14318	8.01368e-18	3440-7	GZMA	P12544	Granzyme A	55102646	55110252	5	TRANS
cg07290413	2	NA	16383611	-	-1.2401	0.144207	8.01394e-18	3440-7	GZMA	P12544	Granzyme A	55102646	55110252	5	TRANS
cg18629123	4	NA	1786322	-	-1.69923	0.197599	8.01399e-18	3195-50	GNLY	P22749	Granulysin	85685175	85698852	2	TRANS
cg08255105	15	IL16	81489160	+	-1.64731	0.191562	8.01897e-18	9545-156	GZMK	P49863	Granzyme K	55024256	55034570	5	TRANS
cg16284489	16	LOC102724084	80266015	-	-1.17988	0.137208	8.02577e-18	3440-7	GZMA	P12544	Granzyme A	55102646	55110252	5	TRANS
cg13891121	12	ITPR2	26987045	-	0.88034	0.102376	8.03279e-18	3195-50	GNLY	P22749	Granulysin	85685175	85698852	2	TRANS
cg22474767	8	NA	96133173	-	1.1771	0.136887	8.03412e-18	5339-49	S100A9	P06702	Protein S100-A9	153357854	153361023	1	TRANS
cg26075664	20	BIRC7;BIRC7;MIR3196	61869032	-	-1.60656	0.186829	8.0344e-18	3195-50	GNLY	P22749	Granulysin	85685175	85698852	2	TRANS
cg11183875	2	NA	38341436	+	-1.17912	0.137122	8.03738e-18	3440-7	GZMA	P12544	Granzyme A	55102646	55110252	5	TRANS
cg12738197	8	ZNF572	125985883	+	0.666298	0.0774851	8.03795e-18	3195-50	GNLY	P22749	Granulysin	85685175	85698852	2	TRANS
cg22663142	11	NA	57216467	+	-1.35175	0.157197	8.03848e-18	3195-50	GNLY	P22749	Granulysin	85685175	85698852	2	TRANS
cg15692381	16	NA	84364287	+	-1.95946	0.227871	8.04232e-18	3440-7	GZMA	P12544	Granzyme A	55102646	55110252	5	TRANS
cg17055489	6	LOC285740	143888190	-	-1.14996	0.133733	8.04558e-18	3440-7	GZMA	P12544	Granzyme A	55102646	55110252	5	TRANS
cg11650164	1	NA	94224274	+	-1.16655	0.135663	8.04616e-18	3195-50	GNLY	P22749	Granulysin	85685175	85698852	2	TRANS
cg08798862	16	FAM38A	88832532	+	-0.986165	0.114686	8.05175e-18	3440-7	GZMA	P12544	Granzyme A	55102646	55110252	5	TRANS
cg23169883	10	ADAMTS14;ADAMTS14	72435301	-	-0.761373	0.0885437	8.05254e-18	5339-49	S100A9	P06702	Protein S100-A9	153357854	153361023	1	TRANS
cg16085171	12	PITPNM2	123569118	+	-1.34853	0.156827	8.05312e-18	17210-2	TCL1A	P56279	T-cell leukemia/lymphoma protein 1A	95714196	95709947	14	TRANS
cg01857925	11	KIAA1549L	33692608	+	-0.980593	0.114038	8.05436e-18	3440-7	GZMA	P12544	Granzyme A	55102646	55110252	5	TRANS
cg02660091	17	NA	33153436	+	-1.29433	0.150525	8.05463e-18	3195-50	GNLY	P22749	Granulysin	85685175	85698852	2	TRANS
cg06482428	4	KCNIP4	21950173	+	0.842143	0.0979381	8.06051e-18	9545-156	GZMK	P49863	Granzyme K	55024256	55034570	5	TRANS
cg19787448	17	NA	69295698	-	-1.48991	0.173272	8.06219e-18	3440-7	GZMA	P12544	Granzyme A	55102646	55110252	5	TRANS
cg24457403	17	KRT16	39770337	-	-1.09876	0.127782	8.06221e-18	3440-7	GZMA	P12544	Granzyme A	55102646	55110252	5	TRANS
cg00808869	9	SNX30	115546094	+	-1.46691	0.170597	8.06385e-18	3440-7	GZMA	P12544	Granzyme A	55102646	55110252	5	TRANS
cg20682639	5	PDZD2;PDZD2	31799285	-	-1.46419	0.170282	8.06829e-18	3440-7	GZMA	P12544	Granzyme A	55102646	55110252	5	TRANS
cg13922669	11	LUZP2	24518374	-	0.976075	0.113516	8.06882e-18	9545-156	GZMK	P49863	Granzyme K	55024256	55034570	5	TRANS
cg15695067	7	GTF2IRD1;GTF2IRD1;GTF2IRD1	73935578	-	-1.67477	0.194773	8.07021e-18	3440-7	GZMA	P12544	Granzyme A	55102646	55110252	5	TRANS
cg07755794	22	TNRC6B;TNRC6B;TNRC6B	40579459	-	0.771547	0.0897297	8.07155e-18	3440-7	GZMA	P12544	Granzyme A	55102646	55110252	5	TRANS
cg00597915	1	PADI2	17441804	+	-1.23454	0.143576	8.0729e-18	3440-7	GZMA	P12544	Granzyme A	55102646	55110252	5	TRANS
cg13231199	7	LOC100630923;PRKRIP1	102061629	+	0.860399	0.100064	8.07595e-18	3440-7	GZMA	P12544	Granzyme A	55102646	55110252	5	TRANS
cg23931796	21	UMODL1;UMODL1	43491319	+	-1.73515	0.201798	8.07761e-18	3195-50	GNLY	P22749	Granulysin	85685175	85698852	2	TRANS
cg02062355	8	SPIDR;SPIDR;SPIDR;SPIDR	48435032	-	-0.784235	0.0912065	8.07928e-18	5339-49	S100A9	P06702	Protein S100-A9	153357854	153361023	1	TRANS
cg03889991	1	FCRL4	157566296	+	-1.02704	0.119444	8.08029e-18	3440-7	GZMA	P12544	Granzyme A	55102646	55110252	5	TRANS
cg27576694	7	NA	106372161	-	0.854605	0.0993908	8.08134e-18	9545-156	GZMK	P49863	Granzyme K	55024256	55034570	5	TRANS
cg07375957	2	TEX41	145648574	+	1.08561	0.126257	8.08228e-18	9545-156	GZMK	P49863	Granzyme K	55024256	55034570	5	TRANS
cg05911841	18	B4GALT6	29257815	+	0.767846	0.0893011	8.08364e-18	3195-50	GNLY	P22749	Granulysin	85685175	85698852	2	TRANS
cg25134332	17	IKZF3;IKZF3;IKZF3;IKZF3;IKZF3;IKZF3;IKZF3;IKZF3;IKZF3;IKZF3;IKZF3;IKZF3;IKZF3;IKZF3;IKZF3;IKZF3	37927872	+	1.05832	0.123083	8.08474e-18	5339-49	S100A9	P06702	Protein S100-A9	153357854	153361023	1	TRANS
cg08321271	6	GABRR1;GABRR1;GABRR1;GABRR1	89928426	+	-0.953312	0.110871	8.085e-18	3440-7	GZMA	P12544	Granzyme A	55102646	55110252	5	TRANS
cg10554812	11	MAML2	95963934	+	-0.724359	0.0842437	8.0851e-18	5339-49	S100A9	P06702	Protein S100-A9	153357854	153361023	1	TRANS
cg19911765	7	AQP1	30952730	+	-1.45354	0.169048	8.08635e-18	3195-50	GNLY	P22749	Granulysin	85685175	85698852	2	TRANS
cg11183072	17	GRB7;GRB7	37894397	+	0.767581	0.0892708	8.08747e-18	9545-156	GZMK	P49863	Granzyme K	55024256	55034570	5	TRANS
cg01549977	14	NA	65743867	-	-1.34323	0.156219	8.08773e-18	3195-50	GNLY	P22749	Granulysin	85685175	85698852	2	TRANS
cg15802299	17	TRIM37	57069406	-	-1.00879	0.117324	8.08948e-18	3440-7	GZMA	P12544	Granzyme A	55102646	55110252	5	TRANS
cg27592852	18	NA	47003177	-	0.782601	0.091018	8.08986e-18	9545-156	GZMK	P49863	Granzyme K	55024256	55034570	5	TRANS
cg04236294	19	TARM1	54584883	+	-0.841935	0.0979189	8.09143e-18	5339-49	S100A9	P06702	Protein S100-A9	153357854	153361023	1	TRANS
cg04610534	10	CPEB3;CPEB3	94003053	+	1.02982	0.119771	8.09353e-18	9545-156	GZMK	P49863	Granzyme K	55024256	55034570	5	TRANS
cg26203947	13	NA	23544707	-	-1.70782	0.198626	8.09778e-18	3440-7	GZMA	P12544	Granzyme A	55102646	55110252	5	TRANS
cg23574243	14	NA	60555474	-	-1.36707	0.158996	8.09997e-18	9545-156	GZMK	P49863	Granzyme K	55024256	55034570	5	TRANS
cg00966441	13	SLITRK5	88325316	-	0.959697	0.111617	8.10223e-18	3195-50	GNLY	P22749	Granulysin	85685175	85698852	2	TRANS
cg09684160	1	NA	17054957	+	-1.15626	0.134478	8.10373e-18	3195-50	GNLY	P22749	Granulysin	85685175	85698852	2	TRANS
cg16059405	8	CSMD1;CSMD1	4851969	+	0.844062	0.0981683	8.1043e-18	3440-7	GZMA	P12544	Granzyme A	55102646	55110252	5	TRANS
cg23898626	15	LINGO1;LINGO1;LINGO1;LINGO1;LINGO1;LINGO1	78101215	+	-1.41259	0.164292	8.10523e-18	3440-7	GZMA	P12544	Granzyme A	55102646	55110252	5	TRANS
cg05075562	2	NA	42123725	+	1.20264	0.139873	8.10548e-18	5339-49	S100A9	P06702	Protein S100-A9	153357854	153361023	1	TRANS
cg02991207	9	LOC101927450	81760603	-	-0.712883	0.0829118	8.10581e-18	5339-49	S100A9	P06702	Protein S100-A9	153357854	153361023	1	TRANS
cg17422574	2	RTN4;RTN4;RTN4;RTN4	55245098	+	-0.734569	0.0854344	8.10797e-18	5339-49	S100A9	P06702	Protein S100-A9	153357854	153361023	1	TRANS
cg16296838	7	LOC101927668	20043447	-	-1.36907	0.159231	8.10908e-18	3195-50	GNLY	P22749	Granulysin	85685175	85698852	2	TRANS
cg06470626	16	CDR2	22364961	-	1.4676	0.170691	8.11051e-18	6485-59	IGLL1	P15814	Immunoglobulin lambda-like polypeptide 1	23580302	23573125	22	TRANS
cg07971790	15	RORA	60936130	+	-1.92031	0.223344	8.1109e-18	3195-50	GNLY	P22749	Granulysin	85685175	85698852	2	TRANS
cg03209684	16	ST3GAL2	70473648	+	1.06403	0.123754	8.11121e-18	9545-156	GZMK	P49863	Granzyme K	55024256	55034570	5	TRANS
cg19772215	11	TPP1	6638696	+	-0.884446	0.102867	8.11431e-18	5339-49	S100A9	P06702	Protein S100-A9	153357854	153361023	1	TRANS
cg10820926	14	PRKD1	30397408	-	0.854748	0.0994133	8.1169e-18	3195-50	GNLY	P22749	Granulysin	85685175	85698852	2	TRANS
cg00387776	8	NA	130713698	+	-0.968929	0.112694	8.11998e-18	3195-50	GNLY	P22749	Granulysin	85685175	85698852	2	TRANS
cg03155245	7	DOCK4	111544122	+	-1.30738	0.152059	8.12139e-18	9545-156	GZMK	P49863	Granzyme K	55024256	55034570	5	TRANS
cg03334071	17	PIK3R5;PIK3R5;PIK3R5;PIK3R5;PIK3R5	8860431	-	-1.04725	0.121804	8.12191e-18	3195-50	GNLY	P22749	Granulysin	85685175	85698852	2	TRANS
cg05878526	7	NA	73679436	+	-1.31463	0.152903	8.12622e-18	3440-7	GZMA	P12544	Granzyme A	55102646	55110252	5	TRANS
cg21157725	9	VAV2;VAV2	136809652	+	-1.92185	0.223529	8.12637e-18	17210-2	TCL1A	P56279	T-cell leukemia/lymphoma protein 1A	95714196	95709947	14	TRANS
cg10542514	10	NA	3879115	-	-1.21357	0.141149	8.12812e-18	9545-156	GZMK	P49863	Granzyme K	55024256	55034570	5	TRANS
cg06987468	7	WNT2;WNT2	116963502	+	0.974221	0.113311	8.13002e-18	3440-7	GZMA	P12544	Granzyme A	55102646	55110252	5	TRANS
cg25789720	12	FGF6	4555262	+	-1.65826	0.192871	8.13014e-18	3195-50	GNLY	P22749	Granulysin	85685175	85698852	2	TRANS
cg00410206	14	NA	96115739	+	-1.63199	0.189816	8.13104e-18	3195-50	GNLY	P22749	Granulysin	85685175	85698852	2	TRANS
cg00832148	11	NA	10737734	-	-1.34789	0.156773	8.13114e-18	3195-50	GNLY	P22749	Granulysin	85685175	85698852	2	TRANS
cg01429053	8	NA	8174104	+	-1.43304	0.166678	8.13691e-18	3291-30	FCER2	P06734	Low affinity immunoglobulin epsilon Fc receptor	7702146	7688758	19	TRANS
cg05419096	13	NA	107467865	+	-1.33117	0.15483	8.13858e-18	3195-50	GNLY	P22749	Granulysin	85685175	85698852	2	TRANS
cg24069072	17	SEPT9;SEPT9	75281339	-	-1.51179	0.175838	8.13954e-18	5339-49	S100A9	P06702	Protein S100-A9	153357854	153361023	1	TRANS
cg27159979	2	BCL11A;BCL11A;BCL11A	60763331	-	-1.17088	0.136187	8.13968e-18	3440-7	GZMA	P12544	Granzyme A	55102646	55110252	5	TRANS
cg03690861	1	NA	30532038	-	-1.46296	0.17016	8.14142e-18	3440-7	GZMA	P12544	Granzyme A	55102646	55110252	5	TRANS
cg07385778	3	NA	72320634	+	0.69368	0.0806832	8.142e-18	9545-156	GZMK	P49863	Granzyme K	55024256	55034570	5	TRANS
cg25271915	9	SNX30	115580424	-	-1.09856	0.127776	8.14506e-18	6485-59	IGLL1	P15814	Immunoglobulin lambda-like polypeptide 1	23580302	23573125	22	TRANS
cg14862787	7	CREB5;CREB5;CREB5	28507879	+	-1.60692	0.186905	8.14671e-18	9545-156	GZMK	P49863	Granzyme K	55024256	55034570	5	TRANS
cg17012682	1	NA	91614393	-	0.869494	0.101133	8.14692e-18	3440-7	GZMA	P12544	Granzyme A	55102646	55110252	5	TRANS
cg02913946	11	LRP4	46926130	+	-1.2805	0.14894	8.14913e-18	3195-50	GNLY	P22749	Granulysin	85685175	85698852	2	TRANS
cg26536285	3	NA	127572750	-	-1.28566	0.14954	8.15018e-18	3195-50	GNLY	P22749	Granulysin	85685175	85698852	2	TRANS
cg08553585	1	LOC101927787	234791553	+	-1.28599	0.149578	8.1523e-18	4148-49	PAPPA	Q13219	Pappalysin-1	116153791	116402321	9	TRANS
cg00091524	11	USH1C;USH1C;USH1C;USH1C	17516772	+	-1.67142	0.19441	8.1525e-18	9545-156	GZMK	P49863	Granzyme K	55024256	55034570	5	TRANS
cg26446161	6	NA	10505943	-	-1.14239	0.132876	8.154e-18	5339-49	S100A9	P06702	Protein S100-A9	153357854	153361023	1	TRANS
cg10019954	20	NA	20802844	-	-1.43683	0.167125	8.15649e-18	3440-7	GZMA	P12544	Granzyme A	55102646	55110252	5	TRANS
cg26730048	4	FHDC1	153897705	-	-1.39255	0.161974	8.15897e-18	9545-156	GZMK	P49863	Granzyme K	55024256	55034570	5	TRANS
cg10893864	3	ADCY5	123145506	+	-1.77673	0.206661	8.16074e-18	9545-156	GZMK	P49863	Granzyme K	55024256	55034570	5	TRANS
cg06986291	8	CCDC26;CCDC26;CCDC26;CCDC26	130504200	-	-1.02061	0.118713	8.16538e-18	9545-156	GZMK	P49863	Granzyme K	55024256	55034570	5	TRANS
cg12301981	2	AFF3;AFF3	100379392	-	-0.875134	0.101794	8.1725e-18	3195-50	GNLY	P22749	Granulysin	85685175	85698852	2	TRANS
cg03496122	3	LRRC3B;LRRC3B	26664404	-	0.665473	0.0774079	8.18484e-18	3440-7	GZMA	P12544	Granzyme A	55102646	55110252	5	TRANS
cg13835894	2	PNKD;TMBIM1	219148914	+	-1.32969	0.15467	8.18639e-18	3195-50	GNLY	P22749	Granulysin	85685175	85698852	2	TRANS
cg22625791	8	NA	27423197	+	-1.69762	0.197469	8.18854e-18	3195-50	GNLY	P22749	Granulysin	85685175	85698852	2	TRANS
cg25226406	18	NA	74067760	+	-1.03802	0.120744	8.19023e-18	3195-50	GNLY	P22749	Granulysin	85685175	85698852	2	TRANS
cg25622154	1	NA	228657536	+	0.834573	0.0970784	8.19057e-18	3195-50	GNLY	P22749	Granulysin	85685175	85698852	2	TRANS
cg03975986	18	CTIF;CTIF	46145269	-	-1.50005	0.174488	8.19229e-18	3195-50	GNLY	P22749	Granulysin	85685175	85698852	2	TRANS
cg26114324	1	ARTN;ARTN;ARTN;ARTN;ARTN	44401857	+	0.786904	0.091534	8.19342e-18	3195-50	GNLY	P22749	Granulysin	85685175	85698852	2	TRANS
cg27074168	10	VCL;VCL	75827627	+	-0.692157	0.080513	8.1945e-18	5339-49	S100A9	P06702	Protein S100-A9	153357854	153361023	1	TRANS
cg12273325	22	PIK3IP1;PIK3IP1	31689831	+	0.969378	0.11276	8.1954e-18	9545-156	GZMK	P49863	Granzyme K	55024256	55034570	5	TRANS
cg01382597	3	KCNAB1;KCNAB1;KCNAB1	155905642	-	-1.25958	0.146517	8.19659e-18	3440-7	GZMA	P12544	Granzyme A	55102646	55110252	5	TRANS
cg13608733	11	NA	8228022	-	0.749901	0.0872301	8.19661e-18	9545-156	GZMK	P49863	Granzyme K	55024256	55034570	5	TRANS
cg06987966	11	NA	94473584	-	0.977822	0.113742	8.1968e-18	9545-156	GZMK	P49863	Granzyme K	55024256	55034570	5	TRANS
cg24163129	2	LOC101927795;AOX2P	201646568	-	-0.930386	0.108225	8.1971e-18	5339-49	S100A9	P06702	Protein S100-A9	153357854	153361023	1	TRANS
cg02209488	4	NA	185882527	+	-0.974639	0.113373	8.19885e-18	3195-50	GNLY	P22749	Granulysin	85685175	85698852	2	TRANS
cg11911622	16	DCTN5;DCTN5;DCTN5	23681282	+	-1.40474	0.163403	8.19955e-18	9545-156	GZMK	P49863	Granzyme K	55024256	55034570	5	TRANS
cg10161072	20	NELFCD	57562230	+	-1.58449	0.184313	8.20394e-18	9545-156	GZMK	P49863	Granzyme K	55024256	55034570	5	TRANS
cg00207893	17	EVPL	74015638	-	-1.81522	0.211154	8.20741e-18	9545-156	GZMK	P49863	Granzyme K	55024256	55034570	5	TRANS
cg07155422	1	NA	12114402	-	-1.07955	0.125578	8.20767e-18	3440-7	GZMA	P12544	Granzyme A	55102646	55110252	5	TRANS
cg13589461	21	RUNX1;RUNX1;RUNX1	36207798	-	-1.13314	0.131813	8.21312e-18	5339-49	S100A9	P06702	Protein S100-A9	153357854	153361023	1	TRANS
cg26799999	2	SNED1	241979881	-	-1.69726	0.197436	8.21773e-18	9545-156	GZMK	P49863	Granzyme K	55024256	55034570	5	TRANS
cg20105437	1	S100A8	153364402	+	-0.775395	0.090199	8.21919e-18	5339-49	S100A9	P06702	Protein S100-A9	153357854	153361023	1	CIS
cg13331550	1	SEMA6C	151118416	+	0.758856	0.0882753	8.22009e-18	9545-156	GZMK	P49863	Granzyme K	55024256	55034570	5	TRANS
cg11656874	7	LAMB4	107767910	-	-1.71225	0.199182	8.223e-18	3195-50	GNLY	P22749	Granulysin	85685175	85698852	2	TRANS
cg24445116	10	NA	48523589	+	-1.43392	0.166805	8.22443e-18	3440-7	GZMA	P12544	Granzyme A	55102646	55110252	5	TRANS
cg24147596	3	ARL14	160395420	+	-1.41113	0.164153	8.22457e-18	3195-50	GNLY	P22749	Granulysin	85685175	85698852	2	TRANS
cg17663864	6	LRFN2	40367969	+	-1.32166	0.153746	8.22562e-18	9545-156	GZMK	P49863	Granzyme K	55024256	55034570	5	TRANS
cg05758935	20	LINC01272	48887419	-	0.918857	0.106889	8.22697e-18	3195-50	GNLY	P22749	Granulysin	85685175	85698852	2	TRANS
cg17902891	20	NA	24651499	+	-1.42885	0.166215	8.22782e-18	9545-156	GZMK	P49863	Granzyme K	55024256	55034570	5	TRANS
cg11258642	22	MEI1	42167002	-	-1.46033	0.169877	8.22787e-18	9545-156	GZMK	P49863	Granzyme K	55024256	55034570	5	TRANS
cg10300864	14	MIR495	101499152	+	-1.66387	0.193555	8.22929e-18	3440-7	GZMA	P12544	Granzyme A	55102646	55110252	5	TRANS
cg24419784	5	PDE4D;PDE4D;PDE4D;PDE4D;PDE4D;PDE4D	58473471	+	-1.32137	0.153714	8.23097e-18	3195-50	GNLY	P22749	Granulysin	85685175	85698852	2	TRANS
cg02823220	21	PCBP3;PCBP3	47351547	-	-1.26563	0.14723	8.23463e-18	3195-50	GNLY	P22749	Granulysin	85685175	85698852	2	TRANS
cg20810503	8	TACC1;TACC1;TACC1	38672122	-	-0.785599	0.0913885	8.23599e-18	5339-49	S100A9	P06702	Protein S100-A9	153357854	153361023	1	TRANS
cg16600822	11	TEAD1	12898443	+	-1.44795	0.168442	8.24431e-18	9545-156	GZMK	P49863	Granzyme K	55024256	55034570	5	TRANS
cg23798189	3	SLC22A13;SLC22A13	38318617	+	-1.28587	0.149587	8.24805e-18	9545-156	GZMK	P49863	Granzyme K	55024256	55034570	5	TRANS
cg00183786	2	DYSF;DYSF;DYSF;DYSF;DYSF;DYSF;DYSF;DYSF;DYSF;DYSF;DYSF;DYSF;DYSF;DYSF	71817620	-	-1.08405	0.12611	8.24955e-18	3195-50	GNLY	P22749	Granulysin	85685175	85698852	2	TRANS
cg14755717	11	CD81;CD81	2415046	+	-1.12899	0.131338	8.25101e-18	3291-30	FCER2	P06734	Low affinity immunoglobulin epsilon Fc receptor	7702146	7688758	19	TRANS
cg01131710	1	LOC102724661	177319809	+	-1.70683	0.198561	8.25455e-18	3440-7	GZMA	P12544	Granzyme A	55102646	55110252	5	TRANS
cg05667379	2	DPP10;DPP10	115920764	+	0.98958	0.115121	8.25567e-18	3195-50	GNLY	P22749	Granulysin	85685175	85698852	2	TRANS
cg17339147	7	WNT2;WNT2	116963500	+	0.765576	0.0890638	8.26747e-18	9545-156	GZMK	P49863	Granzyme K	55024256	55034570	5	TRANS
cg03620853	19	CYP2S1	41698931	+	0.762746	0.0887349	8.26992e-18	9545-156	GZMK	P49863	Granzyme K	55024256	55034570	5	TRANS
cg05177308	12	NA	106674076	-	-0.707284	0.0822831	8.27329e-18	5339-49	S100A9	P06702	Protein S100-A9	153357854	153361023	1	TRANS
cg14269477	7	TRPV5;TRPV5	142630597	+	-1.27883	0.148775	8.2745e-18	3195-50	GNLY	P22749	Granulysin	85685175	85698852	2	TRANS
cg12256921	7	NA	50310464	+	-0.895876	0.104224	8.27764e-18	3440-7	GZMA	P12544	Granzyme A	55102646	55110252	5	TRANS
cg00042325	7	LOC728743	150104655	+	-1.35055	0.157121	8.2809e-18	3291-30	FCER2	P06734	Low affinity immunoglobulin epsilon Fc receptor	7702146	7688758	19	TRANS
cg18096987	3	VGLL4;VGLL4;VGLL4	11623873	-	1.08058	0.125713	8.28118e-18	3440-7	GZMA	P12544	Granzyme A	55102646	55110252	5	TRANS
cg19708306	1	NA	1078901	+	-1.44608	0.168235	8.28299e-18	9545-156	GZMK	P49863	Granzyme K	55024256	55034570	5	TRANS
cg24039149	1	ARHGEF16	3389106	-	-1.23889	0.144131	8.2846e-18	3195-50	GNLY	P22749	Granulysin	85685175	85698852	2	TRANS
cg01632800	18	NA	61573962	-	-1.00933	0.117424	8.28483e-18	3440-7	GZMA	P12544	Granzyme A	55102646	55110252	5	TRANS
cg02850487	17	RAB34;RAB34;RAB34;RAB34;NARR;RAB34;RAB34;RAB34;RAB34;RAB34;RAB34;NARR	27044852	+	0.630519	0.073354	8.28581e-18	3195-50	GNLY	P22749	Granulysin	85685175	85698852	2	TRANS
cg16086570	5	NA	141924566	+	-1.50517	0.175111	8.28891e-18	3440-7	GZMA	P12544	Granzyme A	55102646	55110252	5	TRANS
cg23475710	9	NA	137188193	+	-1.31341	0.152802	8.28934e-18	9545-156	GZMK	P49863	Granzyme K	55024256	55034570	5	TRANS
cg17869516	14	MIR376B;MIR376A1;MIR300;MIR654;MIR376A2	101506473	+	-1.69552	0.197257	8.28973e-18	3440-7	GZMA	P12544	Granzyme A	55102646	55110252	5	TRANS
cg01187969	17	SPNS2	4418574	+	-1.41233	0.16431	8.29014e-18	9545-156	GZMK	P49863	Granzyme K	55024256	55034570	5	TRANS
cg20197130	12	NA	127256717	-	-0.64655	0.0752197	8.2919e-18	3440-7	GZMA	P12544	Granzyme A	55102646	55110252	5	TRANS
cg03534410	3	TMEM40	12801112	+	-2.16878	0.252318	8.29597e-18	9545-156	GZMK	P49863	Granzyme K	55024256	55034570	5	TRANS
cg09111892	5	TRIO	14415656	-	-0.888219	0.103337	8.29904e-18	9545-156	GZMK	P49863	Granzyme K	55024256	55034570	5	TRANS
cg22522509	21	NRIP1	16436121	-	0.729332	0.0848516	8.29915e-18	3195-50	GNLY	P22749	Granulysin	85685175	85698852	2	TRANS
cg23002586	3	SYN2;SYN2	12219682	-	-0.851973	0.09912	8.29949e-18	5339-49	S100A9	P06702	Protein S100-A9	153357854	153361023	1	TRANS
cg02160272	10	NA	112185666	-	-1.33526	0.155348	8.304e-18	3195-50	GNLY	P22749	Granulysin	85685175	85698852	2	TRANS
cg01282147	11	CADM1;CADM1	115088647	-	-1.06975	0.124458	8.30855e-18	3195-50	GNLY	P22749	Granulysin	85685175	85698852	2	TRANS
cg21484315	2	NA	2712669	-	-1.44687	0.168334	8.31095e-18	3440-7	GZMA	P12544	Granzyme A	55102646	55110252	5	TRANS
cg16498975	5	NA	134770929	-	-1.53735	0.178862	8.31349e-18	9545-156	GZMK	P49863	Granzyme K	55024256	55034570	5	TRANS
cg23108821	1	ZDHHC18	27158375	-	-1.20238	0.13989	8.31353e-18	5339-49	S100A9	P06702	Protein S100-A9	153357854	153361023	1	TRANS
cg11556665	8	NA	29499870	-	-1.15842	0.134776	8.31681e-18	3440-7	GZMA	P12544	Granzyme A	55102646	55110252	5	TRANS
cg11337247	18	NEDD4L;NEDD4L;NEDD4L;NEDD4L;NEDD4L;NEDD4L;NEDD4L;NEDD4L;NEDD4L;NEDD4L	55946564	+	-1.34148	0.156074	8.31687e-18	3440-7	GZMA	P12544	Granzyme A	55102646	55110252	5	TRANS
cg25773259	12	NA	94019073	-	-0.940014	0.109366	8.31733e-18	3195-50	GNLY	P22749	Granulysin	85685175	85698852	2	TRANS
cg16206200	3	NA	14307158	+	-1.101	0.128096	8.31851e-18	3195-50	GNLY	P22749	Granulysin	85685175	85698852	2	TRANS
cg08403027	15	RASL12;RASL12	65361131	+	-1.22281	0.142269	8.32094e-18	9545-156	GZMK	P49863	Granzyme K	55024256	55034570	5	TRANS
cg13867341	18	MYO5B	47496924	+	-1.52709	0.17767	8.32201e-18	3195-50	GNLY	P22749	Granulysin	85685175	85698852	2	TRANS
cg27546908	22	MOV10L1;MOV10L1;MOV10L1;MOV10L1	50586605	-	-0.97529	0.113471	8.32324e-18	5339-49	S100A9	P06702	Protein S100-A9	153357854	153361023	1	TRANS
cg18670846	2	NA	68917482	-	0.751016	0.0873785	8.32844e-18	3440-7	GZMA	P12544	Granzyme A	55102646	55110252	5	TRANS
cg07739340	2	AFF3;AFF3	100318252	-	1.05574	0.122833	8.32845e-18	6485-59	IGLL1	P15814	Immunoglobulin lambda-like polypeptide 1	23580302	23573125	22	TRANS
cg08664695	17	NA	44911085	-	-1.4959	0.174043	8.32887e-18	9545-156	GZMK	P49863	Granzyme K	55024256	55034570	5	TRANS
cg14869215	5	SLF1;SLF1	94027794	+	-0.797007	0.0927295	8.32898e-18	5339-49	S100A9	P06702	Protein S100-A9	153357854	153361023	1	TRANS
cg21030300	11	NA	87162206	+	-1.65279	0.192297	8.32966e-18	9545-156	GZMK	P49863	Granzyme K	55024256	55034570	5	TRANS
cg25112002	14	PACS2;PACS2	105859135	+	-1.08068	0.125736	8.33882e-18	9545-156	GZMK	P49863	Granzyme K	55024256	55034570	5	TRANS
cg11664516	15	TLN2;TLN2	63031560	+	-1.55315	0.180708	8.33967e-18	3440-7	GZMA	P12544	Granzyme A	55102646	55110252	5	TRANS
cg15855021	5	NA	141468137	-	-0.964662	0.112238	8.34323e-18	3440-7	GZMA	P12544	Granzyme A	55102646	55110252	5	TRANS
cg08517093	8	EXT1	118982118	+	0.903666	0.105142	8.34785e-18	3440-7	GZMA	P12544	Granzyme A	55102646	55110252	5	TRANS
cg23463608	19	GNG7	2607757	+	0.916667	0.106655	8.34908e-18	5339-49	S100A9	P06702	Protein S100-A9	153357854	153361023	1	TRANS
cg10655575	3	NA	5063461	+	-1.01439	0.118027	8.35726e-18	3440-7	GZMA	P12544	Granzyme A	55102646	55110252	5	TRANS
cg06376558	13	NA	106882564	+	-1.81473	0.21115	8.36237e-18	3440-7	GZMA	P12544	Granzyme A	55102646	55110252	5	TRANS
cg09077126	10	NPFFR1	72015695	+	0.665297	0.0774097	8.36421e-18	3440-7	GZMA	P12544	Granzyme A	55102646	55110252	5	TRANS
cg04998423	6	ATXN1;ATXN1	16488675	-	-1.12363	0.130739	8.36546e-18	9545-156	GZMK	P49863	Granzyme K	55024256	55034570	5	TRANS
cg24328125	12	NA	126168546	-	0.766724	0.0892114	8.36597e-18	3195-50	GNLY	P22749	Granulysin	85685175	85698852	2	TRANS
cg18675128	10	TACR2	71177172	+	-1.62088	0.188597	8.36854e-18	9545-156	GZMK	P49863	Granzyme K	55024256	55034570	5	TRANS
cg02298058	1	NA	59434412	+	1.00994	0.117511	8.36989e-18	5339-49	S100A9	P06702	Protein S100-A9	153357854	153361023	1	TRANS
cg07700511	16	LINC01227;LINC01227	80603469	-	-1.22836	0.142926	8.37125e-18	3440-7	GZMA	P12544	Granzyme A	55102646	55110252	5	TRANS
cg06908450	17	NA	79921870	-	-1.51062	0.175769	8.37373e-18	9545-156	GZMK	P49863	Granzyme K	55024256	55034570	5	TRANS
cg14287688	2	MTA3;MTA3;MTA3	42876149	+	-0.722499	0.0840669	8.37462e-18	5339-49	S100A9	P06702	Protein S100-A9	153357854	153361023	1	TRANS
cg20019527	8	GINS4;LOC102723729	41402389	-	0.750233	0.0872951	8.3841e-18	9545-156	GZMK	P49863	Granzyme K	55024256	55034570	5	TRANS
cg08338792	8	NA	129152449	+	-2.28297	0.265641	8.3852e-18	9015-1	PRG3	Q9Y2Y8	Proteoglycan 3	57381150	57376769	11	TRANS
cg26472572	17	RAB34;RAB34;RAB34;RAB34;RAB34;RAB34;NARR;RAB34;RAB34	27045022	+	0.864995	0.100649	8.38669e-18	9545-156	GZMK	P49863	Granzyme K	55024256	55034570	5	TRANS
cg00651363	19	KDM4B	5086521	-	-1.44791	0.168476	8.38763e-18	9545-156	GZMK	P49863	Granzyme K	55024256	55034570	5	TRANS
cg12032916	20	NA	22991193	+	-1.59388	0.185462	8.39118e-18	3195-50	GNLY	P22749	Granulysin	85685175	85698852	2	TRANS
cg03653636	1	SLC35F3	234205614	-	-1.48106	0.172335	8.39378e-18	3440-7	GZMA	P12544	Granzyme A	55102646	55110252	5	TRANS
cg06243242	9	NA	89988940	+	-1.15639	0.134558	8.39558e-18	3440-7	GZMA	P12544	Granzyme A	55102646	55110252	5	TRANS
cg13347761	10	NA	4075946	+	-1.31212	0.152677	8.39629e-18	3324-51	LY9	Q9HBG7	T-lymphocyte surface antigen Ly-9	160796074	160828261	1	TRANS
cg02779382	6	NA	160259780	-	-1.24715	0.14512	8.40272e-18	3440-7	GZMA	P12544	Granzyme A	55102646	55110252	5	TRANS
cg14264937	11	ARHGAP32	129035377	-	-1.3298	0.154737	8.40325e-18	3440-7	GZMA	P12544	Granzyme A	55102646	55110252	5	TRANS
cg25153741	5	COL23A1	177913468	+	-0.722708	0.0840951	8.40378e-18	5339-49	S100A9	P06702	Protein S100-A9	153357854	153361023	1	TRANS
cg12106976	6	NA	152002859	-	0.891163	0.103697	8.4045e-18	3195-50	GNLY	P22749	Granulysin	85685175	85698852	2	TRANS
cg16182572	21	NA	16126051	-	-1.02897	0.119733	8.40511e-18	9545-156	GZMK	P49863	Granzyme K	55024256	55034570	5	TRANS
cg03615933	5	ARHGAP26;ARHGAP26	142586466	+	-1.06447	0.123864	8.40559e-18	3195-50	GNLY	P22749	Granulysin	85685175	85698852	2	TRANS
cg14225532	6	TRAF3IP2-AS1;TRAF3IP2-AS1;TRAF3IP2;TRAF3IP2;TRAF3IP2	111912751	-	-0.914	0.106354	8.40613e-18	5339-49	S100A9	P06702	Protein S100-A9	153357854	153361023	1	TRANS
cg20031900	4	FAM193A	2733908	+	-1.32182	0.15381	8.41121e-18	5339-49	S100A9	P06702	Protein S100-A9	153357854	153361023	1	TRANS
cg27403778	14	SAMD4A;SAMD4A	55035029	+	1.09105	0.126957	8.41134e-18	3440-7	GZMA	P12544	Granzyme A	55102646	55110252	5	TRANS
cg24256544	12	NA	102345007	-	-0.861047	0.100195	8.41707e-18	9545-156	GZMK	P49863	Granzyme K	55024256	55034570	5	TRANS
cg27156983	1	NA	172807596	-	0.84592	0.098435	8.42177e-18	5339-49	S100A9	P06702	Protein S100-A9	153357854	153361023	1	TRANS
cg20653009	17	LOC284100	36204252	+	0.823496	0.0958259	8.42333e-18	3440-7	GZMA	P12544	Granzyme A	55102646	55110252	5	TRANS
cg26108534	17	MYO15B	73603257	-	-1.25305	0.145811	8.42408e-18	9545-156	GZMK	P49863	Granzyme K	55024256	55034570	5	TRANS
cg16024891	17	RAP1GAP2;RAP1GAP2	2839082	-	0.979562	0.113987	8.42587e-18	9545-156	GZMK	P49863	Granzyme K	55024256	55034570	5	TRANS
cg04822822	9	RGS3;RGS3;RGS3;RGS3;RGS3;RGS3;RGS3;RGS3;RGS3;RGS3	116356457	-	1.08246	0.125961	8.4259e-18	3440-7	GZMA	P12544	Granzyme A	55102646	55110252	5	TRANS
cg10984625	2	LRRFIP1;LRRFIP1;LRRFIP1;LRRFIP1;LRRFIP1	238599858	-	0.898805	0.10459	8.42744e-18	9545-156	GZMK	P49863	Granzyme K	55024256	55034570	5	TRANS
cg24366797	17	NA	55884705	+	-1.19923	0.13955	8.42759e-18	3440-7	GZMA	P12544	Granzyme A	55102646	55110252	5	TRANS
cg11879266	1	IL23R	67692456	-	-1.02455	0.119223	8.43028e-18	9545-156	GZMK	P49863	Granzyme K	55024256	55034570	5	TRANS
cg24885425	13	NA	103836611	+	-1.49646	0.174138	8.43337e-18	3195-50	GNLY	P22749	Granulysin	85685175	85698852	2	TRANS
cg14946715	6	AIM1	106973959	+	0.871665	0.101433	8.43456e-18	5339-49	S100A9	P06702	Protein S100-A9	153357854	153361023	1	TRANS
cg10514913	1	NA	117775172	-	-1.41714	0.164909	8.43886e-18	3195-50	GNLY	P22749	Granulysin	85685175	85698852	2	TRANS
cg01340398	10	NA	5535461	-	-1.58347	0.184266	8.44208e-18	3440-7	GZMA	P12544	Granzyme A	55102646	55110252	5	TRANS
cg09091874	17	SLC5A10	18852894	+	-1.41785	0.164994	8.44525e-18	3440-7	GZMA	P12544	Granzyme A	55102646	55110252	5	TRANS
cg17080727	5	NA	127075802	+	-1.33858	0.155769	8.44717e-18	9545-156	GZMK	P49863	Granzyme K	55024256	55034570	5	TRANS
cg13794807	4	FHDC1	153871752	-	-1.20942	0.140739	8.4473e-18	9545-156	GZMK	P49863	Granzyme K	55024256	55034570	5	TRANS
cg22033614	22	MYH9	36740776	+	0.958242	0.111511	8.45399e-18	5339-49	S100A9	P06702	Protein S100-A9	153357854	153361023	1	TRANS
cg04542489	14	BCL2L2	23775746	+	0.958756	0.111571	8.454e-18	9545-156	GZMK	P49863	Granzyme K	55024256	55034570	5	TRANS
cg06428328	10	CTBP2;CTBP2;CTBP2;CTBP2	126770608	+	-1.3104	0.152493	8.4562e-18	3440-7	GZMA	P12544	Granzyme A	55102646	55110252	5	TRANS
cg24673765	19	HSPB6;C19orf55	36247869	+	1.5212	0.177024	8.45661e-18	3440-7	GZMA	P12544	Granzyme A	55102646	55110252	5	TRANS
cg10328583	1	PLEKHG5;PLEKHG5;PLEKHG5;PLEKHG5	6551073	+	0.892715	0.103886	8.45662e-18	9545-156	GZMK	P49863	Granzyme K	55024256	55034570	5	TRANS
cg17537365	4	NA	75260310	+	-1.18822	0.138274	8.4582e-18	3440-7	GZMA	P12544	Granzyme A	55102646	55110252	5	TRANS
cg23095581	12	NA	120752128	-	-1.06908	0.12441	8.45898e-18	3440-7	GZMA	P12544	Granzyme A	55102646	55110252	5	TRANS
cg27422872	22	TTC28	28839137	+	0.863912	0.100535	8.46067e-18	3440-7	GZMA	P12544	Granzyme A	55102646	55110252	5	TRANS
cg03714619	2	NA	45160445	-	0.784158	0.0912543	8.46476e-18	3195-50	GNLY	P22749	Granulysin	85685175	85698852	2	TRANS
cg26300517	4	NA	38732661	+	-1.06094	0.123465	8.46884e-18	9545-156	GZMK	P49863	Granzyme K	55024256	55034570	5	TRANS
cg22268164	8	TRHR	110099750	+	-1.39608	0.162467	8.47185e-18	9545-156	GZMK	P49863	Granzyme K	55024256	55034570	5	TRANS
cg11871421	17	FBXO39	6679476	-	0.961268	0.111867	8.47432e-18	3195-50	GNLY	P22749	Granulysin	85685175	85698852	2	TRANS
cg15563208	11	POU2F3;POU2F3	120152806	-	-1.54045	0.179269	8.47752e-18	9545-156	GZMK	P49863	Granzyme K	55024256	55034570	5	TRANS
cg14947846	2	NA	129227604	+	-1.61849	0.188351	8.47847e-18	3440-7	GZMA	P12544	Granzyme A	55102646	55110252	5	TRANS
cg19421214	1	NA	182097885	+	-0.833619	0.0970124	8.47898e-18	5339-49	S100A9	P06702	Protein S100-A9	153357854	153361023	1	TRANS
cg01323675	4	NA	111208492	-	0.805822	0.0937785	8.48605e-18	5339-49	S100A9	P06702	Protein S100-A9	153357854	153361023	1	TRANS
cg21920171	18	LPIN2	2962968	-	-0.991335	0.115368	8.48862e-18	3195-50	GNLY	P22749	Granulysin	85685175	85698852	2	TRANS
cg04847043	16	KIAA0182;KIAA0182	85654213	+	-1.32781	0.154527	8.49102e-18	4148-49	PAPPA	Q13219	Pappalysin-1	116153791	116402321	9	TRANS
cg09919308	15	NA	93290621	-	-1.4185	0.165081	8.49121e-18	3195-50	GNLY	P22749	Granulysin	85685175	85698852	2	TRANS
cg14083356	11	LRP5	68142732	+	-1.43946	0.167521	8.49275e-18	9545-156	GZMK	P49863	Granzyme K	55024256	55034570	5	TRANS
cg18385125	22	TANGO2;TANGO2;TANGO2;TANGO2;TANGO2;TANGO2;TANGO2;TANGO2;TANGO2;TANGO2;TANGO2;TANGO2;TANGO2;TANGO2	20047139	+	-1.44386	0.168033	8.49352e-18	3440-7	GZMA	P12544	Granzyme A	55102646	55110252	5	TRANS
cg13912858	1	SORT1	109939840	-	1.02802	0.11964	8.49686e-18	9545-156	GZMK	P49863	Granzyme K	55024256	55034570	5	TRANS
cg15352315	2	CD302	160655036	-	0.787309	0.0916257	8.49715e-18	3195-50	GNLY	P22749	Granulysin	85685175	85698852	2	TRANS
cg05982423	5	CTNND2;CTNND2;CTNND2;CTNND2;CTNND2	11386978	+	-1.25643	0.146221	8.49794e-18	3440-7	GZMA	P12544	Granzyme A	55102646	55110252	5	TRANS
cg14185504	6	FIG4	110094128	+	-1.35647	0.157864	8.49913e-18	5339-49	S100A9	P06702	Protein S100-A9	153357854	153361023	1	TRANS
cg21026396	15	TPM1;TPM1;TPM1;TPM1;TPM1;TPM1;TPM1;TPM1;TPM1	63341700	+	0.880687	0.102493	8.49986e-18	3195-50	GNLY	P22749	Granulysin	85685175	85698852	2	TRANS
cg13255846	12	FAR2	29360159	-	-0.807015	0.0939196	8.50114e-18	5339-49	S100A9	P06702	Protein S100-A9	153357854	153361023	1	TRANS
cg12428546	9	NA	117281041	+	-1.10679	0.128808	8.50216e-18	3195-50	GNLY	P22749	Granulysin	85685175	85698852	2	TRANS
cg04031361	1	EDARADD;EDARADD	236557758	+	0.89853	0.10457	8.50381e-18	9545-156	GZMK	P49863	Granzyme K	55024256	55034570	5	TRANS
cg21699868	22	TOM1;TOM1;TOM1;TOM1;TOM1;TOM1;TOM1;TOM1;TOM1;TOM1;TOM1;TOM1	35719763	+	-1.46397	0.170377	8.50806e-18	9545-156	GZMK	P49863	Granzyme K	55024256	55034570	5	TRANS
cg19078576	5	BASP1;LOC285696;BASP1	17217877	+	0.391243	0.045533	8.50902e-18	9545-156	GZMK	P49863	Granzyme K	55024256	55034570	5	TRANS
cg14231528	1	NA	109100330	-	-1.59592	0.185734	8.50964e-18	6485-59	IGLL1	P15814	Immunoglobulin lambda-like polypeptide 1	23580302	23573125	22	TRANS
cg02873419	15	MYO5C	52545136	+	0.973494	0.113296	8.50989e-18	5339-49	S100A9	P06702	Protein S100-A9	153357854	153361023	1	TRANS
cg18575368	7	NA	28880718	-	-1.23892	0.144188	8.5147e-18	3440-7	GZMA	P12544	Granzyme A	55102646	55110252	5	TRANS
cg00468146	6	ID4	19838211	+	0.891066	0.103704	8.51607e-18	3195-50	GNLY	P22749	Granulysin	85685175	85698852	2	TRANS
cg04625975	10	HNRNPA3P1	44285864	+	-1.14694	0.133484	8.52246e-18	9545-156	GZMK	P49863	Granzyme K	55024256	55034570	5	TRANS
cg19683419	3	NA	136742394	-	-1.02929	0.119792	8.52376e-18	5339-49	S100A9	P06702	Protein S100-A9	153357854	153361023	1	TRANS
cg04190888	10	NA	49879914	+	-1.19057	0.138563	8.52455e-18	17210-2	TCL1A	P56279	T-cell leukemia/lymphoma protein 1A	95714196	95709947	14	TRANS
cg23445003	7	CUX1;CUX1;CUX1	101535821	+	-0.703848	0.0819164	8.52678e-18	5339-49	S100A9	P06702	Protein S100-A9	153357854	153361023	1	TRANS
cg15551201	5	NA	67948405	+	-0.769742	0.0895857	8.52911e-18	5339-49	S100A9	P06702	Protein S100-A9	153357854	153361023	1	TRANS
cg23149880	1	PCSK9;PCSK9	55520216	+	-1.17473	0.136721	8.53595e-18	9545-156	GZMK	P49863	Granzyme K	55024256	55034570	5	TRANS
cg19045689	7	NA	79975846	+	-1.5259	0.177593	8.53709e-18	3440-7	GZMA	P12544	Granzyme A	55102646	55110252	5	TRANS
cg09098545	4	NA	97914176	-	-1.4352	0.167038	8.54243e-18	3440-7	GZMA	P12544	Granzyme A	55102646	55110252	5	TRANS
cg25446460	4	NA	176486240	+	-1.53121	0.178214	8.54819e-18	3195-50	GNLY	P22749	Granulysin	85685175	85698852	2	TRANS
cg13728394	3	NA	44115791	+	-1.60169	0.186417	8.54942e-18	3195-50	GNLY	P22749	Granulysin	85685175	85698852	2	TRANS
cg26133769	4	PCDH7;PCDH7;PCDH7	30723855	-	0.550214	0.0640383	8.54976e-18	3440-7	GZMA	P12544	Granzyme A	55102646	55110252	5	TRANS
cg10996413	18	NA	45325666	-	-1.29672	0.150923	8.55059e-18	3195-50	GNLY	P22749	Granulysin	85685175	85698852	2	TRANS
cg25183263	17	KSR1	25949090	-	-1.66231	0.193473	8.5526e-18	6485-59	IGLL1	P15814	Immunoglobulin lambda-like polypeptide 1	23580302	23573125	22	TRANS
cg17783174	2	SH3BP4	235950763	-	-1.49198	0.173649	8.55339e-18	3440-7	GZMA	P12544	Granzyme A	55102646	55110252	5	TRANS
cg27261002	3	TRA2B	185656255	-	0.847535	0.0986434	8.55375e-18	3440-7	GZMA	P12544	Granzyme A	55102646	55110252	5	TRANS
cg11079441	8	ASAP1;ASAP1	131432739	+	-0.938182	0.109195	8.563e-18	9545-156	GZMK	P49863	Granzyme K	55024256	55034570	5	TRANS
cg10577087	6	TPD52L1;TPD52L1;TPD52L1;TPD52L1;TPD52L1;TPD52L1	125552200	-	-1.13827	0.132483	8.56326e-18	9545-156	GZMK	P49863	Granzyme K	55024256	55034570	5	TRANS
cg02965092	12	TPH2	72347052	+	-1.08278	0.126026	8.56682e-18	3440-7	GZMA	P12544	Granzyme A	55102646	55110252	5	TRANS
cg07401324	11	PTPRJ;PTPRJ	48036852	-	-0.859612	0.100051	8.56741e-18	5339-49	S100A9	P06702	Protein S100-A9	153357854	153361023	1	TRANS
cg08267336	1	POU2F1;POU2F1;POU2F1;POU2F1	167298149	+	0.740589	0.086198	8.56821e-18	9545-156	GZMK	P49863	Granzyme K	55024256	55034570	5	TRANS
cg09836839	18	HSBP1L1	77723602	-	-0.902095	0.104996	8.56892e-18	3440-7	GZMA	P12544	Granzyme A	55102646	55110252	5	TRANS
cg26706803	16	NA	50293530	-	0.771971	0.0898512	8.572e-18	3195-50	GNLY	P22749	Granulysin	85685175	85698852	2	TRANS
cg07687062	2	ATP6V1C2;ATP6V1C2	10884306	+	-1.3933	0.162169	8.572e-18	5728-60	FCRL1	Q96LA6	Fc receptor-like protein 1	157820120	157794403	1	TRANS
cg24520479	4	NA	163906031	+	-1.60158	0.186413	8.57709e-18	9545-156	GZMK	P49863	Granzyme K	55024256	55034570	5	TRANS
cg05794067	2	NA	15286743	+	-1.51288	0.176089	8.57837e-18	3195-50	GNLY	P22749	Granulysin	85685175	85698852	2	TRANS
cg18411994	14	DAAM1;DAAM1	59824955	+	-0.879755	0.102398	8.58002e-18	5339-49	S100A9	P06702	Protein S100-A9	153357854	153361023	1	TRANS
cg22138408	16	NA	85539811	-	-0.959811	0.111716	8.58258e-18	5339-49	S100A9	P06702	Protein S100-A9	153357854	153361023	1	TRANS
cg10559226	17	JUP;JUP	39929221	+	-1.40947	0.164053	8.58371e-18	3195-50	GNLY	P22749	Granulysin	85685175	85698852	2	TRANS
cg26496163	6	RNU6-71P	56213408	+	-1.58831	0.18487	8.58551e-18	3440-7	GZMA	P12544	Granzyme A	55102646	55110252	5	TRANS
cg19948751	18	NA	45280661	-	-1.76099	0.20497	8.58647e-18	9545-156	GZMK	P49863	Granzyme K	55024256	55034570	5	TRANS
cg23621097	17	HIC1;HIC1	1962236	+	0.703245	0.0818545	8.59137e-18	9545-156	GZMK	P49863	Granzyme K	55024256	55034570	5	TRANS
cg20305576	13	FLT1;FLT1;FLT1	28968481	+	-1.26519	0.147263	8.5936e-18	3440-7	GZMA	P12544	Granzyme A	55102646	55110252	5	TRANS
cg15514649	1	PADI4	17672400	+	-1.19978	0.139649	8.5956e-18	3195-50	GNLY	P22749	Granulysin	85685175	85698852	2	TRANS
cg07355196	8	C8orf74	10556133	+	-1.36339	0.158694	8.59732e-18	9545-156	GZMK	P49863	Granzyme K	55024256	55034570	5	TRANS
cg04693169	1	AGBL4	49187460	-	-1.26713	0.14749	8.59842e-18	3440-7	GZMA	P12544	Granzyme A	55102646	55110252	5	TRANS
cg03798942	11	FLI1;FLI1	128566958	-	1.21425	0.141335	8.60098e-18	6485-59	IGLL1	P15814	Immunoglobulin lambda-like polypeptide 1	23580302	23573125	22	TRANS
cg11697953	2	SLC8A1-AS1	40332823	+	-1.37263	0.159771	8.60144e-18	3440-7	GZMA	P12544	Granzyme A	55102646	55110252	5	TRANS
cg09423231	2	NRXN1;NRXN1	51253484	-	-1.42296	0.165629	8.60283e-18	3440-7	GZMA	P12544	Granzyme A	55102646	55110252	5	TRANS
cg05698763	7	NA	91685	+	-1.21647	0.141594	8.60327e-18	3440-7	GZMA	P12544	Granzyme A	55102646	55110252	5	TRANS
cg20054412	7	C7orf50;C7orf50;C7orf50	1143524	-	-1.12298	0.130712	8.60363e-18	3440-7	GZMA	P12544	Granzyme A	55102646	55110252	5	TRANS
cg08754159	15	STRA6;STRA6;STRA6;STRA6;STRA6;STRA6;STRA6	74484204	+	-1.43727	0.167296	8.60879e-18	9545-156	GZMK	P49863	Granzyme K	55024256	55034570	5	TRANS
cg13718098	17	USP22	20944116	-	0.739664	0.0860961	8.61059e-18	3195-50	GNLY	P22749	Granulysin	85685175	85698852	2	TRANS
cg00348836	7	FAM71F1;FAM71F1;FAM71F1;FAM71F1;FAM71F1	128367251	-	-1.15524	0.134469	8.61258e-18	3440-7	GZMA	P12544	Granzyme A	55102646	55110252	5	TRANS
cg10278019	17	PITPNA	1459521	+	0.876715	0.102049	8.61453e-18	3440-7	GZMA	P12544	Granzyme A	55102646	55110252	5	TRANS
cg13331550	1	SEMA6C	151118416	+	0.750474	0.0873551	8.61601e-18	3195-50	GNLY	P22749	Granulysin	85685175	85698852	2	TRANS
cg23204701	8	NA	134927946	-	-0.846305	0.09851	8.61702e-18	5339-49	S100A9	P06702	Protein S100-A9	153357854	153361023	1	TRANS
cg12124767	7	CFTR	117299297	-	-1.47897	0.172152	8.61925e-18	3195-50	GNLY	P22749	Granulysin	85685175	85698852	2	TRANS
cg09564361	8	NA	93537362	+	1.0662	0.124108	8.62415e-18	9545-156	GZMK	P49863	Granzyme K	55024256	55034570	5	TRANS
cg09218348	17	RTN4RL1	1898824	+	-1.5716	0.182937	8.62581e-18	9545-156	GZMK	P49863	Granzyme K	55024256	55034570	5	TRANS
cg03092631	10	NA	33406660	+	-0.91261	0.106229	8.6265e-18	3195-50	GNLY	P22749	Granulysin	85685175	85698852	2	TRANS
cg03322353	4	MAML3	141069770	+	-0.792067	0.0921983	8.62844e-18	5339-49	S100A9	P06702	Protein S100-A9	153357854	153361023	1	TRANS
cg11952809	20	NA	52459046	-	0.929768	0.108227	8.62872e-18	5339-49	S100A9	P06702	Protein S100-A9	153357854	153361023	1	TRANS
cg11620828	15	DUOXA1;DUOXA1;DUOXA1;DUOXA1	45418554	-	-1.34967	0.157105	8.62983e-18	9545-156	GZMK	P49863	Granzyme K	55024256	55034570	5	TRANS
cg06425237	8	NA	101476716	+	-1.34244	0.156263	8.62996e-18	3195-50	GNLY	P22749	Granulysin	85685175	85698852	2	TRANS
cg00605787	15	NA	100258023	+	-0.972551	0.113207	8.63103e-18	9545-156	GZMK	P49863	Granzyme K	55024256	55034570	5	TRANS
cg20140203	7	NOBOX	144097176	-	-1.7471	0.203368	8.63325e-18	9545-156	GZMK	P49863	Granzyme K	55024256	55034570	5	TRANS
cg18270446	12	LOH12CR1;LOH12CR1	12602874	+	-0.801448	0.0932911	8.63468e-18	5339-49	S100A9	P06702	Protein S100-A9	153357854	153361023	1	TRANS
cg07732827	10	SLC39A12-AS1;SLC39A12;SLC39A12;SLC39A12;SLC39A12	18297087	-	-1.14063	0.132774	8.6362e-18	9545-156	GZMK	P49863	Granzyme K	55024256	55034570	5	TRANS
cg24419784	5	PDE4D;PDE4D;PDE4D;PDE4D;PDE4D;PDE4D	58473471	+	-1.32576	0.154324	8.63915e-18	3440-7	GZMA	P12544	Granzyme A	55102646	55110252	5	CIS
cg18492803	14	MMP14	23311740	+	-1.47066	0.171191	8.6394e-18	3195-50	GNLY	P22749	Granulysin	85685175	85698852	2	TRANS
cg00894216	9	TRAF1;TRAF1;TRAF1	123688885	-	1.17172	0.136393	8.64275e-18	6485-59	IGLL1	P15814	Immunoglobulin lambda-like polypeptide 1	23580302	23573125	22	TRANS
cg18215692	7	FAM188B;INMT-FAM188B	30890848	+	-1.43629	0.167193	8.64922e-18	3440-7	GZMA	P12544	Granzyme A	55102646	55110252	5	TRANS
cg01173316	10	NA	3846711	-	1.28509	0.149593	8.65106e-18	6485-59	IGLL1	P15814	Immunoglobulin lambda-like polypeptide 1	23580302	23573125	22	TRANS
cg05315321	14	RAD51L1;RAD51L1;RAD51L1	68844276	-	0.844393	0.0982926	8.65127e-18	3195-50	GNLY	P22749	Granulysin	85685175	85698852	2	TRANS
cg07315452	2	HDAC4	240262006	+	-0.783442	0.0911983	8.65711e-18	5339-49	S100A9	P06702	Protein S100-A9	153357854	153361023	1	TRANS
cg17875483	15	NA	47476436	-	0.735069	0.0855676	8.65859e-18	3440-7	GZMA	P12544	Granzyme A	55102646	55110252	5	TRANS
cg10244340	20	NA	9487688	+	1.06587	0.124076	8.6603e-18	3195-50	GNLY	P22749	Granulysin	85685175	85698852	2	TRANS
cg09359862	10	ZMIZ1	80865790	+	-0.96832	0.11272	8.66082e-18	5339-49	S100A9	P06702	Protein S100-A9	153357854	153361023	1	TRANS
cg16367549	1	RNF220	45054497	-	-1.57599	0.183458	8.66205e-18	3195-50	GNLY	P22749	Granulysin	85685175	85698852	2	TRANS
cg07589211	20	SOGA1;SOGA1	35475630	-	-2.07301	0.241316	8.66237e-18	9015-1	PRG3	Q9Y2Y8	Proteoglycan 3	57381150	57376769	11	TRANS
cg07194551	15	NA	101324718	-	-1.44178	0.167835	8.66254e-18	9545-156	GZMK	P49863	Granzyme K	55024256	55034570	5	TRANS
cg21359303	10	NA	106068573	-	0.818886	0.0953256	8.66599e-18	5339-49	S100A9	P06702	Protein S100-A9	153357854	153361023	1	TRANS
cg26509305	2	RBKS	28083763	+	-1.40086	0.163073	8.66795e-18	3440-7	GZMA	P12544	Granzyme A	55102646	55110252	5	TRANS
cg06240200	3	CCDC12	46974965	+	-1.32076	0.153748	8.66833e-18	3195-50	GNLY	P22749	Granulysin	85685175	85698852	2	TRANS
cg14658804	5	SLIT3	168728213	+	0.71977	0.0837882	8.67041e-18	3440-7	GZMA	P12544	Granzyme A	55102646	55110252	5	TRANS
cg06763464	5	NA	54164486	-	0.938232	0.10922	8.67343e-18	5339-49	S100A9	P06702	Protein S100-A9	153357854	153361023	1	TRANS
cg13640769	14	C14orf68	100789624	-	-1.27329	0.148224	8.6739e-18	3195-50	GNLY	P22749	Granulysin	85685175	85698852	2	TRANS
cg02425780	9	NFIL3;NFIL3	94187795	-	0.864008	0.10058	8.67658e-18	3195-50	GNLY	P22749	Granulysin	85685175	85698852	2	TRANS
cg08882470	12	CACNA1C;CACNA1C;CACNA1C;CACNA1C;CACNA1C;CACNA1C;CACNA1C;CACNA1C;CACNA1C;CACNA1C;CACNA1C;CACNA1C;CACNA1C;CACNA1C;CACNA1C;CACNA1C;CACNA1C;CACNA1C;CACNA1C;CACNA1C;CACNA1C;CACNA1C;CACNA1C	2496148	-	-1.31002	0.152502	8.68168e-18	9545-156	GZMK	P49863	Granzyme K	55024256	55034570	5	TRANS
cg27174577	15	PML;PML;PML;PML;PML;PML;PML;PML;PML	74300224	-	1.06213	0.123645	8.68175e-18	9545-156	GZMK	P49863	Granzyme K	55024256	55034570	5	TRANS
cg06630096	10	VWA2	116008117	+	-1.65733	0.192933	8.68259e-18	9545-156	GZMK	P49863	Granzyme K	55024256	55034570	5	TRANS
cg19372178	2	ANO7;ANO7	242126680	+	-1.57253	0.183061	8.68349e-18	3195-50	GNLY	P22749	Granulysin	85685175	85698852	2	TRANS
cg22763905	19	NA	45743114	-	-1.38027	0.16068	8.68355e-18	9545-156	GZMK	P49863	Granzyme K	55024256	55034570	5	TRANS
cg03610826	8	NA	19098212	+	-1.41695	0.164951	8.68439e-18	3440-7	GZMA	P12544	Granzyme A	55102646	55110252	5	TRANS
cg14699728	11	NPAS4;NPAS4	66188522	-	0.709301	0.0825713	8.6845e-18	3195-50	GNLY	P22749	Granulysin	85685175	85698852	2	TRANS
cg04657644	8	NA	40030507	-	1.04035	0.121111	8.68864e-18	9545-156	GZMK	P49863	Granzyme K	55024256	55034570	5	TRANS
cg25844094	1	NA	178603763	-	-1.32615	0.154382	8.69552e-18	3440-7	GZMA	P12544	Granzyme A	55102646	55110252	5	TRANS
cg13835558	1	NA	201097735	+	-1.23479	0.143747	8.69674e-18	5728-60	FCRL1	Q96LA6	Fc receptor-like protein 1	157820120	157794403	1	TRANS
cg02596384	9	KANK1	486354	-	-0.77973	0.0907726	8.70192e-18	5339-49	S100A9	P06702	Protein S100-A9	153357854	153361023	1	TRANS
cg23394633	2	LOC101927865	208087996	+	-0.915467	0.106575	8.70396e-18	3195-50	GNLY	P22749	Granulysin	85685175	85698852	2	TRANS
cg13240204	13	KLF12	74276630	+	0.885789	0.10312	8.70495e-18	3195-50	GNLY	P22749	Granulysin	85685175	85698852	2	TRANS
cg01563309	18	NA	21552432	-	-0.99209	0.115496	8.70799e-18	3440-7	GZMA	P12544	Granzyme A	55102646	55110252	5	TRANS
cg03995361	3	VIPR1	42575730	+	-1.50015	0.174643	8.71167e-18	9545-156	GZMK	P49863	Granzyme K	55024256	55034570	5	TRANS
cg04178858	17	RAPGEFL1	38334170	-	0.638709	0.0743567	8.71245e-18	3440-7	GZMA	P12544	Granzyme A	55102646	55110252	5	TRANS
cg15366353	6	DSE;DSE	116691382	+	0.825739	0.0961302	8.7126e-18	3440-7	GZMA	P12544	Granzyme A	55102646	55110252	5	TRANS
cg10081086	15	MEGF11	66417557	+	-1.2286	0.143031	8.71323e-18	3440-7	GZMA	P12544	Granzyme A	55102646	55110252	5	TRANS
cg04458368	8	NA	38411682	+	0.965278	0.112376	8.71608e-18	3195-50	GNLY	P22749	Granulysin	85685175	85698852	2	TRANS
cg00613786	3	NA	46790182	+	-1.73558	0.202054	8.72104e-18	3195-50	GNLY	P22749	Granulysin	85685175	85698852	2	TRANS
cg10729019	20	SLC24A3	19389661	+	-1.06908	0.124462	8.72626e-18	9545-156	GZMK	P49863	Granzyme K	55024256	55034570	5	TRANS
cg15795705	5	SLIT3;SLIT3	168588143	-	-1.62367	0.189027	8.72861e-18	3440-7	GZMA	P12544	Granzyme A	55102646	55110252	5	TRANS
cg13149979	16	ZNRF1	75139595	+	-0.958452	0.111584	8.73299e-18	5339-49	S100A9	P06702	Protein S100-A9	153357854	153361023	1	TRANS
cg01083894	8	ZNF704	81550719	+	-1.53894	0.179164	8.73304e-18	3440-7	GZMA	P12544	Granzyme A	55102646	55110252	5	TRANS
cg06707620	1	NA	226714963	+	-1.41626	0.164883	8.73419e-18	3440-7	GZMA	P12544	Granzyme A	55102646	55110252	5	TRANS
cg18924738	1	DENND2D;DENND2D	111743038	-	0.946148	0.110152	8.73841e-18	17210-2	TCL1A	P56279	T-cell leukemia/lymphoma protein 1A	95714196	95709947	14	TRANS
cg19960793	16	TERF2	69391693	-	-1.36274	0.158654	8.74037e-18	5728-60	FCRL1	Q96LA6	Fc receptor-like protein 1	157820120	157794403	1	TRANS
cg24285903	6	NA	25187166	+	-1.18687	0.138178	8.74192e-18	3195-50	GNLY	P22749	Granulysin	85685175	85698852	2	TRANS
cg11271214	22	LOC284933;FAM19A5	48943536	-	-1.34025	0.156036	8.74642e-18	9545-156	GZMK	P49863	Granzyme K	55024256	55034570	5	TRANS
cg17949440	11	LRRC4C;LRRC4C	40315392	+	0.618155	0.0719679	8.74892e-18	3195-50	GNLY	P22749	Granulysin	85685175	85698852	2	TRANS
cg22411799	4	NA	55432937	+	1.00062	0.116496	8.75137e-18	5339-49	S100A9	P06702	Protein S100-A9	153357854	153361023	1	TRANS
cg14543795	20	RALGAPA2	20575322	-	-0.739364	0.0860801	8.75338e-18	5339-49	S100A9	P06702	Protein S100-A9	153357854	153361023	1	TRANS
cg22600925	9	COL5A1;COL5A1	137535355	-	-1.25887	0.146564	8.75413e-18	3440-7	GZMA	P12544	Granzyme A	55102646	55110252	5	TRANS
cg00934037	1	CDC14A;CDC14A;CDC14A	100889672	+	0.878199	0.102245	8.75721e-18	3195-50	GNLY	P22749	Granulysin	85685175	85698852	2	TRANS
cg02064830	19	FAM129C;FAM129C	17637930	+	1.41347	0.164565	8.76153e-18	5339-49	S100A9	P06702	Protein S100-A9	153357854	153361023	1	TRANS
cg25847316	19	ELL	18603367	-	-1.11896	0.130276	8.76321e-18	3440-7	GZMA	P12544	Granzyme A	55102646	55110252	5	TRANS
cg03747894	1	LEPR;LEPR;LEPR	65941185	-	-1.34353	0.156422	8.76346e-18	3440-7	GZMA	P12544	Granzyme A	55102646	55110252	5	TRANS
cg11384070	2	NA	167531897	-	-1.56937	0.182718	8.76984e-18	3440-7	GZMA	P12544	Granzyme A	55102646	55110252	5	TRANS
cg03440673	3	HEG1	124744120	-	1.05157	0.122433	8.77658e-18	3440-7	GZMA	P12544	Granzyme A	55102646	55110252	5	TRANS
cg15449516	10	NA	48593014	+	-0.952644	0.110915	8.77731e-18	9545-156	GZMK	P49863	Granzyme K	55024256	55034570	5	TRANS
cg08612760	3	STAC;STAC	36449636	-	-1.65085	0.192206	8.77872e-18	3195-50	GNLY	P22749	Granulysin	85685175	85698852	2	TRANS
cg01247459	11	NA	18299633	+	-0.800567	0.0932093	8.77957e-18	5339-49	S100A9	P06702	Protein S100-A9	153357854	153361023	1	TRANS
cg25565082	17	CARD14	78156236	-	-1.38854	0.16167	8.79218e-18	3195-50	GNLY	P22749	Granulysin	85685175	85698852	2	TRANS
cg23580953	18	SERPINB10	61589143	-	-1.39713	0.16267	8.79406e-18	9545-156	GZMK	P49863	Granzyme K	55024256	55034570	5	TRANS
cg07538640	20	PMEPA1;PMEPA1;PMEPA1;PMEPA1;PMEPA1	56232855	+	1.17111	0.136355	8.7953e-18	5339-49	S100A9	P06702	Protein S100-A9	153357854	153361023	1	TRANS
cg15896892	1	ZNF238	244213886	+	1.13445	0.132086	8.79545e-18	3195-50	GNLY	P22749	Granulysin	85685175	85698852	2	TRANS
cg25771013	7	MIR148A	25989735	+	0.65732	0.0765332	8.79592e-18	3440-7	GZMA	P12544	Granzyme A	55102646	55110252	5	TRANS
cg07958316	17	LINC01483;LINC01483	67853145	-	-1.00115	0.116567	8.80058e-18	3440-7	GZMA	P12544	Granzyme A	55102646	55110252	5	TRANS
cg15686022	15	FMN1;FMN1	33186324	-	-1.31504	0.153115	8.80616e-18	3440-7	GZMA	P12544	Granzyme A	55102646	55110252	5	TRANS
cg16438366	17	AKAP1;AKAP1;AKAP1	55191754	+	-1.89552	0.220703	8.80658e-18	4148-49	PAPPA	Q13219	Pappalysin-1	116153791	116402321	9	TRANS
cg05436845	11	MAP3K11	65378622	-	-1.0423	0.12136	8.80877e-18	5339-49	S100A9	P06702	Protein S100-A9	153357854	153361023	1	TRANS
cg13586889	2	ITGA6;ITGA6	173293811	+	0.998218	0.116227	8.81025e-18	9545-156	GZMK	P49863	Granzyme K	55024256	55034570	5	TRANS
cg22119447	6	NA	14060075	+	-1.41932	0.165258	8.81229e-18	9545-156	GZMK	P49863	Granzyme K	55024256	55034570	5	TRANS
cg02684250	1	CDCP2	54619229	+	-1.14121	0.132877	8.81403e-18	5339-49	S100A9	P06702	Protein S100-A9	153357854	153361023	1	TRANS
cg17875555	8	NKX2-6	23564490	-	0.574871	0.0669359	8.82e-18	9545-156	GZMK	P49863	Granzyme K	55024256	55034570	5	TRANS
cg25840780	20	NFATC2;NFATC2;NFATC2	50156843	+	-1.07398	0.12505	8.82031e-18	3440-7	GZMA	P12544	Granzyme A	55102646	55110252	5	TRANS
cg07506247	4	LNX1-AS1;LNX1;LNX1	54365684	-	-1.18203	0.137632	8.82209e-18	9545-156	GZMK	P49863	Granzyme K	55024256	55034570	5	TRANS
cg11436821	2	NA	43302905	-	-1.25647	0.1463	8.82597e-18	3440-7	GZMA	P12544	Granzyme A	55102646	55110252	5	TRANS
cg12133736	12	DTX1	113500166	+	-1.10331	0.128467	8.82611e-18	6485-59	IGLL1	P15814	Immunoglobulin lambda-like polypeptide 1	23580302	23573125	22	TRANS
cg00384487	12	DTX1;DTX1	113532763	-	-1.78308	0.207618	8.82683e-18	3195-50	GNLY	P22749	Granulysin	85685175	85698852	2	TRANS
cg19858756	5	SGCD;SGCD;SGCD	155829432	+	-1.11675	0.130031	8.82844e-18	3440-7	GZMA	P12544	Granzyme A	55102646	55110252	5	TRANS
cg06712538	2	GLI2	121728879	+	-1.41842	0.165159	8.83376e-18	9545-156	GZMK	P49863	Granzyme K	55024256	55034570	5	TRANS
cg06668604	20	BTBD3;BTBD3;BTBD3	11876121	-	-0.857365	0.0998306	8.83378e-18	3440-7	GZMA	P12544	Granzyme A	55102646	55110252	5	TRANS
cg16858472	8	NA	57067553	-	-1.44858	0.168672	8.83792e-18	3440-7	GZMA	P12544	Granzyme A	55102646	55110252	5	TRANS
cg21674153	18	B4GALT6	29264051	-	0.725915	0.0845253	8.83963e-18	3440-7	GZMA	P12544	Granzyme A	55102646	55110252	5	TRANS
cg27176715	1	NA	60595457	+	-1.33361	0.155285	8.84022e-18	9545-156	GZMK	P49863	Granzyme K	55024256	55034570	5	TRANS
cg16156418	3	CYB561D2;CYB561D2;CACNA2D2;CACNA2D2;CACNA2D2;CACNA2D2;CYB561D2;CACNA2D2;CACNA2D2;CACNA2D2;CACNA2D2	50404342	+	-1.5385	0.179143	8.84149e-18	3195-50	GNLY	P22749	Granulysin	85685175	85698852	2	TRANS
cg20856464	8	HR;HR	21977520	-	-1.92071	0.223649	8.84388e-18	3195-50	GNLY	P22749	Granulysin	85685175	85698852	2	TRANS
cg14057303	9	MIR548Q;ZNF462	109683834	+	1.10955	0.129197	8.84389e-18	5339-49	S100A9	P06702	Protein S100-A9	153357854	153361023	1	TRANS
cg06278698	20	SPATA2	48533196	-	-0.980287	0.114145	8.84458e-18	3195-50	GNLY	P22749	Granulysin	85685175	85698852	2	TRANS
cg24131592	13	SMIM2	44734933	-	-1.23165	0.143414	8.84618e-18	3195-50	GNLY	P22749	Granulysin	85685175	85698852	2	TRANS
cg24566400	10	RBP4	95361208	+	0.765885	0.0891806	8.84763e-18	3195-50	GNLY	P22749	Granulysin	85685175	85698852	2	TRANS
cg00795538	1	PLEKHA6	204238921	-	-1.29676	0.150997	8.84842e-18	17210-2	TCL1A	P56279	T-cell leukemia/lymphoma protein 1A	95714196	95709947	14	TRANS
cg07496207	5	ERGIC1	172280684	-	-0.913019	0.106313	8.84851e-18	5339-49	S100A9	P06702	Protein S100-A9	153357854	153361023	1	TRANS
cg09405265	5	NA	129865619	-	-1.44483	0.168239	8.85023e-18	9545-156	GZMK	P49863	Granzyme K	55024256	55034570	5	TRANS
cg08379897	2	VAMP8	85805621	-	0.80903	0.0942055	8.85507e-18	3440-7	GZMA	P12544	Granzyme A	55102646	55110252	5	TRANS
cg11113536	11	NA	115790529	-	-0.994567	0.11581	8.85542e-18	3440-7	GZMA	P12544	Granzyme A	55102646	55110252	5	TRANS
cg00823148	2	CRYGB	209012295	-	-1.32632	0.15444	8.85744e-18	3195-50	GNLY	P22749	Granulysin	85685175	85698852	2	TRANS
cg04609876	1	CAPN9;CAPN9	230931384	+	-1.45834	0.169813	8.85845e-18	3195-50	GNLY	P22749	Granulysin	85685175	85698852	2	TRANS
cg02694427	2	HOXD12	176964512	-	1.06488	0.123999	8.86173e-18	9545-156	GZMK	P49863	Granzyme K	55024256	55034570	5	TRANS
cg25448856	12	EEA1	93172875	-	-0.709596	0.0826283	8.86422e-18	5339-49	S100A9	P06702	Protein S100-A9	153357854	153361023	1	TRANS
cg12548555	2	EML4;EML4	42411128	+	-1.0337	0.120368	8.86546e-18	3440-7	GZMA	P12544	Granzyme A	55102646	55110252	5	TRANS
cg03761216	1	EPS15	51986130	-	-1.06023	0.123459	8.86721e-18	3440-7	GZMA	P12544	Granzyme A	55102646	55110252	5	TRANS
cg01438390	1	NA	8166942	+	-0.708393	0.0824892	8.8717e-18	5339-49	S100A9	P06702	Protein S100-A9	153357854	153361023	1	TRANS
cg13867341	18	MYO5B	47496924	+	-1.54742	0.18019	8.87198e-18	9545-156	GZMK	P49863	Granzyme K	55024256	55034570	5	TRANS
cg00969893	15	TLN2	63133069	+	-0.962031	0.112024	8.87348e-18	9545-156	GZMK	P49863	Granzyme K	55024256	55034570	5	TRANS
cg02678571	17	PIK3R5;PIK3R5;PIK3R5;PIK3R5;PIK3R5	8845299	-	-1.28513	0.149648	8.8738e-18	3195-50	GNLY	P22749	Granulysin	85685175	85698852	2	TRANS
cg03455637	14	NA	76568089	-	-1.41226	0.164453	8.87923e-18	3195-50	GNLY	P22749	Granulysin	85685175	85698852	2	TRANS
cg01148975	17	KSR1	25822786	+	-1.39949	0.162967	8.88361e-18	3291-30	FCER2	P06734	Low affinity immunoglobulin epsilon Fc receptor	7702146	7688758	19	TRANS
cg06325565	11	MACROD1	63889842	-	-1.69383	0.197242	8.88381e-18	3195-50	GNLY	P22749	Granulysin	85685175	85698852	2	TRANS
cg17492717	5	SLC23A1;SLC23A1	138718219	-	-1.72972	0.201422	8.8842e-18	5728-60	FCRL1	Q96LA6	Fc receptor-like protein 1	157820120	157794403	1	TRANS
cg01868869	14	NA	50866735	+	-1.46846	0.170999	8.88644e-18	17210-2	TCL1A	P56279	T-cell leukemia/lymphoma protein 1A	95714196	95709947	14	TRANS
cg05390091	4	NA	48298462	-	0.965099	0.112384	8.88676e-18	5339-49	S100A9	P06702	Protein S100-A9	153357854	153361023	1	TRANS
cg03290522	15	NA	80634248	+	-1.66388	0.193756	8.88792e-18	3440-7	GZMA	P12544	Granzyme A	55102646	55110252	5	TRANS
cg23554196	15	NA	29211477	+	1.47936	0.172271	8.89449e-18	5339-49	S100A9	P06702	Protein S100-A9	153357854	153361023	1	TRANS
cg22467321	1	C1orf167	11826109	+	-1.29619	0.150942	8.89663e-18	9545-156	GZMK	P49863	Granzyme K	55024256	55034570	5	TRANS
cg13000082	2	AOX1	201450527	-	1.13895	0.132631	8.89806e-18	3440-7	GZMA	P12544	Granzyme A	55102646	55110252	5	TRANS
cg03793270	11	NOX4;NOX4;NOX4;NOX4	89224684	+	0.874189	0.1018	8.90108e-18	9545-156	GZMK	P49863	Granzyme K	55024256	55034570	5	TRANS
cg17411295	9	NA	71624788	+	-1.04598	0.121805	8.90284e-18	3440-7	GZMA	P12544	Granzyme A	55102646	55110252	5	TRANS
cg01594143	2	NA	47414734	-	-1.19465	0.139119	8.90467e-18	3440-7	GZMA	P12544	Granzyme A	55102646	55110252	5	TRANS
cg03327596	21	NA	27776905	-	-1.18107	0.137537	8.90574e-18	3440-7	GZMA	P12544	Granzyme A	55102646	55110252	5	TRANS
cg27020216	3	SGEF	153840347	-	1.01056	0.117681	8.90649e-18	3195-50	GNLY	P22749	Granulysin	85685175	85698852	2	TRANS
cg11496268	14	RAD51B;RAD51B;RAD51B	68681391	+	-0.970239	0.112986	8.90985e-18	3195-50	GNLY	P22749	Granulysin	85685175	85698852	2	TRANS
cg19993258	15	CHRNA3;CHRNA3	78914264	+	0.8912	0.103783	8.91394e-18	5339-49	S100A9	P06702	Protein S100-A9	153357854	153361023	1	TRANS
cg24323958	1	SLC25A24	108741884	-	-0.802965	0.0935079	8.91661e-18	5339-49	S100A9	P06702	Protein S100-A9	153357854	153361023	1	TRANS
cg06293108	13	IRS2	110438256	+	0.520407	0.0606036	8.92179e-18	3440-7	GZMA	P12544	Granzyme A	55102646	55110252	5	TRANS
cg26490299	5	LINC01484	173146735	-	-1.12373	0.130863	8.9236e-18	9545-156	GZMK	P49863	Granzyme K	55024256	55034570	5	TRANS
cg12455053	2	HECW2	197274275	-	-1.12595	0.131122	8.92366e-18	9545-156	GZMK	P49863	Granzyme K	55024256	55034570	5	TRANS
cg10066748	13	NA	110386825	+	-1.31391	0.153011	8.92397e-18	6485-59	IGLL1	P15814	Immunoglobulin lambda-like polypeptide 1	23580302	23573125	22	TRANS
cg23991393	8	SLC25A37	23399067	+	-1.10888	0.129135	8.92427e-18	5339-49	S100A9	P06702	Protein S100-A9	153357854	153361023	1	TRANS
cg04064703	15	PAQR5;PAQR5	69685006	-	-1.34904	0.157103	8.92546e-18	9545-156	GZMK	P49863	Granzyme K	55024256	55034570	5	TRANS
cg01935086	1	IQCC;IQCC;DCDC2B	32674191	+	-1.56141	0.181834	8.92858e-18	17210-2	TCL1A	P56279	T-cell leukemia/lymphoma protein 1A	95714196	95709947	14	TRANS
cg08964563	7	MET;MET	116319695	+	-0.891857	0.103862	8.93117e-18	3195-50	GNLY	P22749	Granulysin	85685175	85698852	2	TRANS
cg27578292	4	SLC2A9;SLC2A9	9977997	-	-0.977482	0.113834	8.93236e-18	3440-7	GZMA	P12544	Granzyme A	55102646	55110252	5	TRANS
cg07065111	2	NA	5831213	-	0.864863	0.100719	8.93632e-18	9545-156	GZMK	P49863	Granzyme K	55024256	55034570	5	TRANS
cg01900413	11	ETS1	128419356	+	0.978496	0.113953	8.93751e-18	3195-50	GNLY	P22749	Granulysin	85685175	85698852	2	TRANS
cg03685886	16	NA	86912525	+	0.956155	0.111351	8.93837e-18	9545-156	GZMK	P49863	Granzyme K	55024256	55034570	5	TRANS
cg21336843	1	EPHB2;EPHB2;EPHB2;EPHB2	23124811	-	-1.45196	0.169092	8.94313e-18	3440-7	GZMA	P12544	Granzyme A	55102646	55110252	5	TRANS
cg04653021	3	DIRC2	122514541	-	1.00193	0.116683	8.94478e-18	3195-50	GNLY	P22749	Granulysin	85685175	85698852	2	TRANS
cg16086570	5	NA	141924566	+	-1.50364	0.175112	8.94682e-18	9545-156	GZMK	P49863	Granzyme K	55024256	55034570	5	TRANS
cg25171858	6	NA	122702905	+	1.43721	0.167376	8.94772e-18	9545-156	GZMK	P49863	Granzyme K	55024256	55034570	5	TRANS
cg10575261	5	ZNF454	178368160	-	0.831977	0.0968912	8.94903e-18	3440-7	GZMA	P12544	Granzyme A	55102646	55110252	5	TRANS
cg13564880	3	FOXP1;FOXP1;FOXP1;FOXP1;FOXP1	71474703	-	-1.0615	0.123621	8.94904e-18	5339-49	S100A9	P06702	Protein S100-A9	153357854	153361023	1	TRANS
cg24510494	4	TRIM2;TRIM2	154144462	+	1.01005	0.11763	8.95284e-18	3440-7	GZMA	P12544	Granzyme A	55102646	55110252	5	TRANS
cg17716765	15	APBA2;APBA2	29407853	-	0.810927	0.0944406	8.95506e-18	9545-156	GZMK	P49863	Granzyme K	55024256	55034570	5	TRANS
cg01587896	5	ISL1	50678925	-	0.732057	0.0852556	8.95718e-18	3195-50	GNLY	P22749	Granulysin	85685175	85698852	2	TRANS
cg03766763	11	PKNOX2	125080240	-	-1.41884	0.165239	8.95781e-18	3195-50	GNLY	P22749	Granulysin	85685175	85698852	2	TRANS
cg05936516	5	TRIM36;TRIM36	114507066	-	0.93772	0.109208	8.96361e-18	9545-156	GZMK	P49863	Granzyme K	55024256	55034570	5	TRANS
cg03979674	9	NA	128970928	-	-1.19272	0.138906	8.96487e-18	3195-50	GNLY	P22749	Granulysin	85685175	85698852	2	TRANS
cg13152329	14	NA	100690089	-	1.75416	0.204294	8.96711e-18	3195-50	GNLY	P22749	Granulysin	85685175	85698852	2	TRANS
cg13439595	9	LPAR1;LPAR1	113704153	-	-1.43154	0.166721	8.96752e-18	9545-156	GZMK	P49863	Granzyme K	55024256	55034570	5	TRANS
cg11190915	15	NA	77860733	-	-1.5582	0.181472	8.97235e-18	9545-156	GZMK	P49863	Granzyme K	55024256	55034570	5	TRANS
cg12913175	7	AUTS2;AUTS2	69871719	-	-1.52747	0.177894	8.97287e-18	9545-156	GZMK	P49863	Granzyme K	55024256	55034570	5	TRANS
cg18764358	7	NA	85138606	-	-1.49563	0.174186	8.97399e-18	9545-156	GZMK	P49863	Granzyme K	55024256	55034570	5	TRANS
cg13849971	17	JUP;JUP	39921231	+	-1.35807	0.158166	8.97425e-18	3195-50	GNLY	P22749	Granulysin	85685175	85698852	2	TRANS
cg26202964	2	SH3RF3	109999383	-	-1.28758	0.149956	8.97463e-18	9545-156	GZMK	P49863	Granzyme K	55024256	55034570	5	TRANS
cg00084202	8	TSNARE1	143360290	+	-1.919	0.223495	8.97839e-18	3440-7	GZMA	P12544	Granzyme A	55102646	55110252	5	TRANS
cg05198359	6	LOC100129461;LOC100129461;LOC100129461	5026559	-	1.04696	0.121934	8.97894e-18	9545-156	GZMK	P49863	Granzyme K	55024256	55034570	5	TRANS
cg07251892	6	NA	109612801	-	-1.31414	0.153051	8.98385e-18	9545-156	GZMK	P49863	Granzyme K	55024256	55034570	5	TRANS
cg24153714	10	C10orf11	78057958	+	-1.01439	0.118142	8.988e-18	9545-156	GZMK	P49863	Granzyme K	55024256	55034570	5	TRANS
cg05181290	1	LAX1;LAX1	203733914	-	0.937905	0.109237	9.0084e-18	5339-49	S100A9	P06702	Protein S100-A9	153357854	153361023	1	TRANS
cg16088235	6	LOC101929297	166650404	-	-0.904584	0.105357	9.01062e-18	5339-49	S100A9	P06702	Protein S100-A9	153357854	153361023	1	TRANS
cg19909462	7	HIPK2;HIPK2	139434142	+	-1.20613	0.140478	9.01258e-18	3440-7	GZMA	P12544	Granzyme A	55102646	55110252	5	TRANS
cg16113168	14	NA	54957401	+	0.953117	0.11101	9.0152e-18	3440-7	GZMA	P12544	Granzyme A	55102646	55110252	5	TRANS
cg07757281	3	NA	16076908	-	-1.00722	0.117311	9.01551e-18	9545-156	GZMK	P49863	Granzyme K	55024256	55034570	5	TRANS
cg00893471	2	HOXD3	177029921	-	0.92817	0.108105	9.01642e-18	9545-156	GZMK	P49863	Granzyme K	55024256	55034570	5	TRANS
cg26034770	7	NA	27071294	+	-0.866522	0.100924	9.01658e-18	5339-49	S100A9	P06702	Protein S100-A9	153357854	153361023	1	TRANS
cg12191293	12	GLS2	56882314	-	0.909934	0.105981	9.0166e-18	3440-7	GZMA	P12544	Granzyme A	55102646	55110252	5	TRANS
cg14062244	3	NA	170352694	-	-1.01303	0.117988	9.01786e-18	3440-7	GZMA	P12544	Granzyme A	55102646	55110252	5	TRANS
cg25974996	2	KCNIP3	95975080	+	-1.47154	0.171392	9.01897e-18	3195-50	GNLY	P22749	Granulysin	85685175	85698852	2	TRANS
cg02170687	2	BCL11A;BCL11A;BCL11A	60736594	+	-1.2324	0.143539	9.01976e-18	9545-156	GZMK	P49863	Granzyme K	55024256	55034570	5	TRANS
cg13895650	9	TLE1	84228185	+	-0.936697	0.109099	9.02232e-18	5339-49	S100A9	P06702	Protein S100-A9	153357854	153361023	1	TRANS
cg05987823	12	HOXC4;HOXC5;HOXC5	54428592	-	0.871523	0.101508	9.02294e-18	3195-50	GNLY	P22749	Granulysin	85685175	85698852	2	TRANS
cg26438060	14	NA	53877101	-	-1.24592	0.145115	9.02596e-18	3440-7	GZMA	P12544	Granzyme A	55102646	55110252	5	TRANS
cg12134452	22	BCR;BCR	23558328	-	0.782449	0.0911338	9.02647e-18	3440-7	GZMA	P12544	Granzyme A	55102646	55110252	5	TRANS
cg07402381	10	ABCC2	101549081	+	-1.245	0.145009	9.02915e-18	3195-50	GNLY	P22749	Granulysin	85685175	85698852	2	TRANS
cg14278300	1	CD247;CD247	167486978	-	1.1657	0.135772	9.03063e-18	5339-49	S100A9	P06702	Protein S100-A9	153357854	153361023	1	TRANS
cg14384416	2	NA	193393	+	-0.91147	0.106163	9.03803e-18	3440-7	GZMA	P12544	Granzyme A	55102646	55110252	5	TRANS
cg08597802	1	NA	19657280	-	-1.32533	0.154367	9.03853e-18	3440-7	GZMA	P12544	Granzyme A	55102646	55110252	5	TRANS
cg00980904	3	RASSF1;RASSF1;RASSF1;RASSF1	50373735	-	-1.14669	0.133561	9.04101e-18	9545-156	GZMK	P49863	Granzyme K	55024256	55034570	5	TRANS
cg10044092	14	NA	76551820	+	-1.38177	0.160943	9.04519e-18	3195-50	GNLY	P22749	Granulysin	85685175	85698852	2	TRANS
cg24571468	14	LINC01500	59338822	+	-1.21491	0.141508	9.04848e-18	9545-156	GZMK	P49863	Granzyme K	55024256	55034570	5	TRANS
cg11304291	15	NA	85504412	-	-0.931339	0.108479	9.04933e-18	3195-50	GNLY	P22749	Granulysin	85685175	85698852	2	TRANS
cg20922701	18	NA	11978319	+	-0.94581	0.110165	9.05411e-18	5339-49	S100A9	P06702	Protein S100-A9	153357854	153361023	1	TRANS
cg24041187	10	SORBS1;SORBS1;SORBS1;SORBS1	97268471	-	-1.27494	0.148503	9.06412e-18	3440-7	GZMA	P12544	Granzyme A	55102646	55110252	5	TRANS
cg26974444	16	SNX29	12214807	+	-1.67831	0.195488	9.06649e-18	3195-50	GNLY	P22749	Granulysin	85685175	85698852	2	TRANS
cg24317310	17	GPR142	72363556	+	-1.64171	0.191225	9.06715e-18	9545-156	GZMK	P49863	Granzyme K	55024256	55034570	5	TRANS
cg10608681	5	WDR70	37723176	+	1.23393	0.143728	9.06864e-18	6485-59	IGLL1	P15814	Immunoglobulin lambda-like polypeptide 1	23580302	23573125	22	TRANS
cg08198817	2	SLC8A1	40740436	+	-0.798659	0.0930282	9.07359e-18	5339-49	S100A9	P06702	Protein S100-A9	153357854	153361023	1	TRANS
cg03894557	15	ARPP19;ARPP19;ARPP19;ARPP19	52851392	-	-0.918495	0.106987	9.07408e-18	3440-7	GZMA	P12544	Granzyme A	55102646	55110252	5	TRANS
cg12859826	16	ADCY9	4021441	+	-1.16016	0.135136	9.07544e-18	3440-7	GZMA	P12544	Granzyme A	55102646	55110252	5	TRANS
cg17605083	11	NA	130380690	+	-1.63919	0.190934	9.07545e-18	3440-7	GZMA	P12544	Granzyme A	55102646	55110252	5	TRANS
cg16827404	20	DLGAP4	35083369	-	-1.95555	0.227785	9.07908e-18	3195-50	GNLY	P22749	Granulysin	85685175	85698852	2	TRANS
cg01294836	6	RPS6KA2	167134566	-	-1.08657	0.126565	9.0802e-18	3195-50	GNLY	P22749	Granulysin	85685175	85698852	2	TRANS
cg24127218	8	FGFR1;FGFR1;FGFR1;FGFR1;FGFR1;FGFR1;FGFR1;FGFR1;FGFR1	38312281	+	-1.33169	0.155118	9.08139e-18	9545-156	GZMK	P49863	Granzyme K	55024256	55034570	5	TRANS
cg21978549	6	FAM65B	24949701	-	0.849661	0.0989705	9.08395e-18	5339-49	S100A9	P06702	Protein S100-A9	153357854	153361023	1	TRANS
cg16596691	19	SNRPA	41260294	+	-1.41392	0.164697	9.08412e-18	3440-7	GZMA	P12544	Granzyme A	55102646	55110252	5	TRANS
cg08273957	14	NA	29227941	-	1.01817	0.1186	9.0908e-18	9545-156	GZMK	P49863	Granzyme K	55024256	55034570	5	TRANS
cg03652336	4	MAML3	141017399	+	1.1518	0.134166	9.09113e-18	6485-59	IGLL1	P15814	Immunoglobulin lambda-like polypeptide 1	23580302	23573125	22	TRANS
cg15210427	20	CST9L	23548991	-	-1.68639	0.196438	9.09736e-18	3195-50	GNLY	P22749	Granulysin	85685175	85698852	2	TRANS
cg00370874	5	NA	10509317	+	-1.40314	0.163444	9.09791e-18	9545-156	GZMK	P49863	Granzyme K	55024256	55034570	5	TRANS
cg05981785	2	NA	74210960	+	1.04112	0.121275	9.0996e-18	9545-156	GZMK	P49863	Granzyme K	55024256	55034570	5	TRANS
cg12051715	8	NA	28486579	+	1.07823	0.125598	9.10013e-18	9545-156	GZMK	P49863	Granzyme K	55024256	55034570	5	TRANS
cg03508727	1	C1orf100;C1orf100;C1orf100	244531763	+	-1.07084	0.124738	9.10595e-18	5339-49	S100A9	P06702	Protein S100-A9	153357854	153361023	1	TRANS
cg06288936	8	CCDC26;CCDC26;CCDC26;CCDC26	130577448	+	-1.36399	0.158886	9.10632e-18	9545-156	GZMK	P49863	Granzyme K	55024256	55034570	5	TRANS
cg25594356	8	LOC102724804;LOC102724804	97391560	-	-1.13777	0.132535	9.10845e-18	9545-156	GZMK	P49863	Granzyme K	55024256	55034570	5	TRANS
cg21522289	13	ATP4B	114307448	+	-0.929022	0.108219	9.11232e-18	3195-50	GNLY	P22749	Granulysin	85685175	85698852	2	TRANS
cg04685253	19	PRR12	50117948	+	-1.88955	0.220109	9.11342e-18	9545-156	GZMK	P49863	Granzyme K	55024256	55034570	5	TRANS
cg19079194	2	ERBB4;ERBB4;ERBB4;ERBB4	213403321	-	0.685153	0.0798117	9.11388e-18	3440-7	GZMA	P12544	Granzyme A	55102646	55110252	5	TRANS
cg05078091	11	APLP2;APLP2;APLP2;APLP2;APLP2;APLP2	129984345	+	-1.18641	0.138202	9.11491e-18	9015-1	PRG3	Q9Y2Y8	Proteoglycan 3	57381150	57376769	11	TRANS
cg06208288	1	NA	58858074	-	0.724415	0.0843855	9.11556e-18	5339-49	S100A9	P06702	Protein S100-A9	153357854	153361023	1	TRANS
cg24683893	18	SLC14A2	42825369	-	-1.13446	0.132151	9.11749e-18	4148-49	PAPPA	Q13219	Pappalysin-1	116153791	116402321	9	TRANS
cg26698353	11	DSCAML1	117522938	-	-1.45675	0.169694	9.11837e-18	3440-7	GZMA	P12544	Granzyme A	55102646	55110252	5	TRANS
cg06852746	10	NA	70974644	-	-0.711722	0.0829075	9.12076e-18	5339-49	S100A9	P06702	Protein S100-A9	153357854	153361023	1	TRANS
cg24164768	15	ARNT2	80858874	-	-1.86089	0.216773	9.12226e-18	3440-7	GZMA	P12544	Granzyme A	55102646	55110252	5	TRANS
cg17089019	1	NA	41343215	+	-1.6706	0.194607	9.12329e-18	3195-50	GNLY	P22749	Granulysin	85685175	85698852	2	TRANS
cg02693997	8	NA	11480748	+	-1.69314	0.197233	9.12383e-18	3440-7	GZMA	P12544	Granzyme A	55102646	55110252	5	TRANS
cg07381651	12	DUSP16	12628106	+	0.925604	0.107824	9.12881e-18	17210-2	TCL1A	P56279	T-cell leukemia/lymphoma protein 1A	95714196	95709947	14	TRANS
cg07810039	1	TGFB2;TGFB2	218524558	+	0.940381	0.109545	9.12922e-18	3195-50	GNLY	P22749	Granulysin	85685175	85698852	2	TRANS
cg00467420	10	ADARB2;ADARB2	1779432	+	0.884042	0.102982	9.1298e-18	3195-50	GNLY	P22749	Granulysin	85685175	85698852	2	TRANS
cg07866765	15	THSD4;THSD4	72073756	+	-1.13651	0.132393	9.13083e-18	3440-7	GZMA	P12544	Granzyme A	55102646	55110252	5	TRANS
cg18991549	5	PCDHAC2;PCDHAC2;PCDHA7;PCDHA12;PCDHA6;PCDHA10;PCDHA4;PCDHA11;PCDHA8;PCDHA6;PCDHA1;PCDHA2;PCDHA1;PCDHA9;PCDHA13;PCDHA5;PCDHAC1;PCDHA3;PCDHAC2;PCDHA10	140346309	-	0.811127	0.094489	9.13434e-18	9545-156	GZMK	P49863	Granzyme K	55024256	55034570	5	TRANS
cg17534029	20	RTEL1;RTEL1	62318426	-	0.561528	0.065413	9.13511e-18	9545-156	GZMK	P49863	Granzyme K	55024256	55034570	5	TRANS
cg14463857	12	LOC101928416;GALNT9	132906378	-	0.710507	0.0827678	9.13594e-18	3195-50	GNLY	P22749	Granulysin	85685175	85698852	2	TRANS
cg26085987	2	NA	97230376	-	-1.17153	0.136473	9.13677e-18	3195-50	GNLY	P22749	Granulysin	85685175	85698852	2	TRANS
cg02509943	18	COLEC12	395186	+	-1.33024	0.154961	9.13778e-18	3440-7	GZMA	P12544	Granzyme A	55102646	55110252	5	TRANS
cg12649982	20	NA	56613995	-	-1.28954	0.150221	9.14275e-18	3195-50	GNLY	P22749	Granulysin	85685175	85698852	2	TRANS
cg05783585	1	TMEM9	201118532	+	-1.10855	0.129139	9.14921e-18	3195-50	GNLY	P22749	Granulysin	85685175	85698852	2	TRANS
cg13547771	8	SLC25A37	23399063	+	-1.31699	0.153422	9.15357e-18	5339-49	S100A9	P06702	Protein S100-A9	153357854	153361023	1	TRANS
cg08873865	11	NA	15924912	+	-1.4046	0.163629	9.15653e-18	3195-50	GNLY	P22749	Granulysin	85685175	85698852	2	TRANS
cg10978403	11	FLRT1;MACROD1	63869970	+	-1.5937	0.185659	9.15989e-18	3195-50	GNLY	P22749	Granulysin	85685175	85698852	2	TRANS
cg07025511	2	SOX11;LINC01248	5831700	+	0.702336	0.0818188	9.1601e-18	3195-50	GNLY	P22749	Granulysin	85685175	85698852	2	TRANS
cg14070534	6	NA	166163813	+	-1.5261	0.177784	9.16032e-18	3440-7	GZMA	P12544	Granzyme A	55102646	55110252	5	TRANS
cg10711857	4	SCARB2	77134319	+	0.812606	0.0946649	9.16069e-18	3440-7	GZMA	P12544	Granzyme A	55102646	55110252	5	TRANS
cg13321967	4	NA	53617679	+	0.659295	0.0768049	9.1608e-18	3195-50	GNLY	P22749	Granulysin	85685175	85698852	2	TRANS
cg17541002	12	CAMKK2;CAMKK2;CAMKK2;CAMKK2;CAMKK2;CAMKK2;CAMKK2	121714889	+	-0.802334	0.0934686	9.16335e-18	5339-49	S100A9	P06702	Protein S100-A9	153357854	153361023	1	TRANS
cg04114897	9	PRUNE2;PRUNE2;PRUNE2;PRUNE2;PRUNE2;PRUNE2;PRUNE2	79230217	+	0.71075	0.0827997	9.16546e-18	3440-7	GZMA	P12544	Granzyme A	55102646	55110252	5	TRANS
cg24256786	4	WWC2	184186661	+	-1.25875	0.14664	9.16551e-18	9545-156	GZMK	P49863	Granzyme K	55024256	55034570	5	TRANS
cg11389889	20	NOP56;NOP56;SNORD110;SNORA51	2634874	-	-0.973965	0.113463	9.16559e-18	3440-7	GZMA	P12544	Granzyme A	55102646	55110252	5	TRANS
cg06790044	10	KIAA1462	30323377	-	-1.02077	0.118916	9.16592e-18	3195-50	GNLY	P22749	Granulysin	85685175	85698852	2	TRANS
cg27653070	2	XIRP2;XIRP2;XIRP2;XIRP2;XIRP2	168049423	-	-1.13978	0.13278	9.16703e-18	3195-50	GNLY	P22749	Granulysin	85685175	85698852	2	TRANS
cg02650767	1	OR2B11	247615210	+	-1.18027	0.137497	9.16737e-18	3440-7	GZMA	P12544	Granzyme A	55102646	55110252	5	TRANS
cg09469566	13	NA	112717244	-	0.626066	0.0729359	9.18072e-18	3195-50	GNLY	P22749	Granulysin	85685175	85698852	2	TRANS
cg00039672	5	ABLIM3;ABLIM3;ABLIM3;ABLIM3;ABLIM3	148592331	+	-1.31155	0.152794	9.18084e-18	3195-50	GNLY	P22749	Granulysin	85685175	85698852	2	TRANS
cg02555727	12	SLC15A4	129281546	-	-1.36187	0.158657	9.18297e-18	3195-50	GNLY	P22749	Granulysin	85685175	85698852	2	TRANS
cg08531949	9	DOCK8;DOCK8;DOCK8	366070	-	-1.89833	0.221154	9.18364e-18	9015-1	PRG3	Q9Y2Y8	Proteoglycan 3	57381150	57376769	11	TRANS
cg12364324	5	FGF18	170848039	+	0.846593	0.0986276	9.1843e-18	9545-156	GZMK	P49863	Granzyme K	55024256	55034570	5	TRANS
cg12707346	12	NA	64960957	-	-0.979961	0.114165	9.18446e-18	5339-49	S100A9	P06702	Protein S100-A9	153357854	153361023	1	TRANS
cg17075483	11	LOC338694	68923332	+	-1.05289	0.122661	9.18778e-18	3195-50	GNLY	P22749	Granulysin	85685175	85698852	2	TRANS
cg16953182	2	NA	70343451	-	-1.46539	0.170719	9.18994e-18	6485-59	IGLL1	P15814	Immunoglobulin lambda-like polypeptide 1	23580302	23573125	22	TRANS
cg14808733	6	CNKSR3	154737503	-	-1.07406	0.125129	9.19098e-18	9545-156	GZMK	P49863	Granzyme K	55024256	55034570	5	TRANS
cg05891759	3	ILDR1	121711723	-	-1.31605	0.153322	9.19713e-18	3291-30	FCER2	P06734	Low affinity immunoglobulin epsilon Fc receptor	7702146	7688758	19	TRANS
cg24105563	11	NA	1800150	-	-1.91686	0.223318	9.20042e-18	3195-50	GNLY	P22749	Granulysin	85685175	85698852	2	TRANS
cg23873669	5	RANBP17	170289421	-	0.757149	0.0882096	9.20132e-18	3195-50	GNLY	P22749	Granulysin	85685175	85698852	2	TRANS
cg14196062	2	KCNK12	47767009	-	-1.18002	0.137476	9.20559e-18	3195-50	GNLY	P22749	Granulysin	85685175	85698852	2	TRANS
cg11169075	8	NA	61819391	-	-0.954298	0.111179	9.20669e-18	3440-7	GZMA	P12544	Granzyme A	55102646	55110252	5	TRANS
cg15564152	15	PAQR5;PAQR5	69671721	+	-1.38712	0.161605	9.20969e-18	9545-156	GZMK	P49863	Granzyme K	55024256	55034570	5	TRANS
cg16074898	15	ACAN;ACAN	89383091	+	-1.63741	0.190765	9.21103e-18	3440-7	GZMA	P12544	Granzyme A	55102646	55110252	5	TRANS
cg16314013	5	NA	126184892	+	-0.742644	0.0865212	9.21246e-18	5339-49	S100A9	P06702	Protein S100-A9	153357854	153361023	1	TRANS
cg04867439	5	SPOCK1	136361762	+	-1.37397	0.160074	9.21261e-18	3440-7	GZMA	P12544	Granzyme A	55102646	55110252	5	TRANS
cg12483927	1	RD3;RD3	211667682	+	-1.52732	0.17794	9.21697e-18	4148-49	PAPPA	Q13219	Pappalysin-1	116153791	116402321	9	TRANS
cg03820148	6	MIR4462	37523234	-	-1.4631	0.170458	9.21769e-18	17210-2	TCL1A	P56279	T-cell leukemia/lymphoma protein 1A	95714196	95709947	14	TRANS
cg01187505	11	ANO3	26353622	-	0.608339	0.0708747	9.21879e-18	9545-156	GZMK	P49863	Granzyme K	55024256	55034570	5	TRANS
cg10161072	20	NELFCD	57562230	+	-1.582	0.184312	9.22066e-18	3440-7	GZMA	P12544	Granzyme A	55102646	55110252	5	TRANS
cg06528771	2	NA	102513985	+	-0.991483	0.115513	9.22092e-18	5339-49	S100A9	P06702	Protein S100-A9	153357854	153361023	1	TRANS
cg02642202	1	EPHB2;EPHB2;EPHB2;EPHB2	23139101	+	-1.81453	0.211403	9.22117e-18	3195-50	GNLY	P22749	Granulysin	85685175	85698852	2	TRANS
cg23700338	1	EIF4G3;EIF4G3;EIF4G3;EIF4G3	21326868	+	-0.73111	0.0851785	9.22123e-18	5339-49	S100A9	P06702	Protein S100-A9	153357854	153361023	1	TRANS
cg03733278	22	ZNF74;ZNF74	20760922	+	-1.07177	0.124867	9.22186e-18	5728-60	FCRL1	Q96LA6	Fc receptor-like protein 1	157820120	157794403	1	TRANS
cg20779964	20	CBLN4	54580070	-	0.695242	0.0810001	9.22478e-18	9545-156	GZMK	P49863	Granzyme K	55024256	55034570	5	TRANS
cg16126286	1	SDCCAG8	243646235	-	0.68819	0.0801787	9.2275e-18	9545-156	GZMK	P49863	Granzyme K	55024256	55034570	5	TRANS
cg05287437	3	GALNTL2	16215248	-	-1.59995	0.186406	9.23411e-18	3195-50	GNLY	P22749	Granulysin	85685175	85698852	2	TRANS
cg05334655	14	MYH7	23890294	+	-1.56109	0.181879	9.23482e-18	3195-50	GNLY	P22749	Granulysin	85685175	85698852	2	TRANS
cg07128549	20	NA	56306533	-	-1.38965	0.161905	9.23537e-18	3195-50	GNLY	P22749	Granulysin	85685175	85698852	2	TRANS
cg10462017	7	MAD1L1;MAD1L1;MAD1L1;MAD1L1;MAD1L1	2183680	+	-1.23089	0.143409	9.23748e-18	3291-30	FCER2	P06734	Low affinity immunoglobulin epsilon Fc receptor	7702146	7688758	19	TRANS
cg19834134	7	PCLO;PCLO	82791675	-	0.805415	0.0938378	9.23847e-18	9545-156	GZMK	P49863	Granzyme K	55024256	55034570	5	TRANS
cg07684796	10	DKK1	54074209	-	0.868748	0.101217	9.24056e-18	3195-50	GNLY	P22749	Granulysin	85685175	85698852	2	TRANS
cg11809038	13	IL17D	21276845	-	0.76804	0.0894837	9.24194e-18	3195-50	GNLY	P22749	Granulysin	85685175	85698852	2	TRANS
cg17189671	8	NA	61846477	+	-0.776937	0.0905204	9.24247e-18	3440-7	GZMA	P12544	Granzyme A	55102646	55110252	5	TRANS
cg06096184	3	LRIG1	66549732	-	0.943185	0.109891	9.24802e-18	3195-50	GNLY	P22749	Granulysin	85685175	85698852	2	TRANS
cg05319305	4	DDIT4L	101111927	+	0.934874	0.108922	9.24814e-18	9545-156	GZMK	P49863	Granzyme K	55024256	55034570	5	TRANS
cg16249416	5	NA	148783952	-	-1.04899	0.122218	9.24985e-18	3195-50	GNLY	P22749	Granulysin	85685175	85698852	2	TRANS
cg06480353	7	NA	30209180	-	-1.10668	0.12894	9.25e-18	9545-156	GZMK	P49863	Granzyme K	55024256	55034570	5	TRANS
cg26618505	7	MGAM	141738233	+	-1.24645	0.145225	9.25077e-18	9545-156	GZMK	P49863	Granzyme K	55024256	55034570	5	TRANS
cg16663025	19	LOC100128675;HPN;HPN	35551663	-	-1.4344	0.167123	9.25082e-18	9545-156	GZMK	P49863	Granzyme K	55024256	55034570	5	TRANS
cg18313182	11	PNPLA2;PNPLA2	818903	+	-1.04129	0.121323	9.25958e-18	5339-49	S100A9	P06702	Protein S100-A9	153357854	153361023	1	TRANS
cg04418091	12	ATP5G2;ATP5G2	54071168	+	0.686044	0.0799326	9.26091e-18	3195-50	GNLY	P22749	Granulysin	85685175	85698852	2	TRANS
cg25194918	2	LINC01248;SOX11	5831370	-	1.05232	0.122609	9.26426e-18	3195-50	GNLY	P22749	Granulysin	85685175	85698852	2	TRANS
cg15816523	11	SYT12;SYT12	66810004	+	-1.63639	0.190662	9.2714e-18	3195-50	GNLY	P22749	Granulysin	85685175	85698852	2	TRANS
cg07012626	3	NA	48398501	+	-1.21355	0.141396	9.27234e-18	3195-50	GNLY	P22749	Granulysin	85685175	85698852	2	TRANS
cg14520650	8	KCNK9	140613442	+	-1.18905	0.138542	9.27422e-18	9545-156	GZMK	P49863	Granzyme K	55024256	55034570	5	TRANS
cg09035542	22	NA	19601373	+	-1.42442	0.165966	9.27652e-18	9545-156	GZMK	P49863	Granzyme K	55024256	55034570	5	TRANS
cg13048008	11	NUMA1	71725340	-	-1.1513	0.134144	9.27719e-18	5339-49	S100A9	P06702	Protein S100-A9	153357854	153361023	1	TRANS
cg06948187	9	FAM219A;FAM219A;FAM219A;FAM219A;FAM219A;FAM219A	34403522	+	-1.41404	0.164758	9.27764e-18	3440-7	GZMA	P12544	Granzyme A	55102646	55110252	5	TRANS
cg11220870	11	NA	44715788	-	-1.8824	0.219328	9.27768e-18	3440-7	GZMA	P12544	Granzyme A	55102646	55110252	5	TRANS
cg06635478	5	NA	124347068	+	-1.2284	0.143129	9.28264e-18	3440-7	GZMA	P12544	Granzyme A	55102646	55110252	5	TRANS
cg14824901	1	G0S2	209848535	+	0.538022	0.0626884	9.28447e-18	3195-50	GNLY	P22749	Granulysin	85685175	85698852	2	TRANS
cg14576347	9	DFNB31;DFNB31	117222091	-	-1.55144	0.180769	9.28517e-18	3195-50	GNLY	P22749	Granulysin	85685175	85698852	2	TRANS
cg02650767	1	OR2B11	247615210	+	-1.17284	0.136656	9.28695e-18	3195-50	GNLY	P22749	Granulysin	85685175	85698852	2	TRANS
cg04969688	15	TJP1;TJP1	30114816	+	1.10546	0.128805	9.28912e-18	3195-50	GNLY	P22749	Granulysin	85685175	85698852	2	TRANS
cg23452480	17	SPPL2C;MAPT-AS1	43921637	-	-1.47514	0.171879	9.28923e-18	3195-50	GNLY	P22749	Granulysin	85685175	85698852	2	TRANS
cg00303252	9	GNAQ	80561005	+	-0.727763	0.084798	9.29804e-18	5339-49	S100A9	P06702	Protein S100-A9	153357854	153361023	1	TRANS
cg03694486	22	EFCAB6;EFCAB6	43962096	+	-1.40111	0.163255	9.29864e-18	9545-156	GZMK	P49863	Granzyme K	55024256	55034570	5	TRANS
cg19596028	9	NA	84164861	+	-1.28575	0.149815	9.30301e-18	9545-156	GZMK	P49863	Granzyme K	55024256	55034570	5	TRANS
cg05914519	2	NA	15904953	+	-1.5102	0.175969	9.30665e-18	3195-50	GNLY	P22749	Granulysin	85685175	85698852	2	TRANS
cg11398467	4	APBB2;APBB2;APBB2;APBB2;APBB2;APBB2;APBB2	40829790	+	-1.34492	0.156711	9.30725e-18	3440-7	GZMA	P12544	Granzyme A	55102646	55110252	5	TRANS
cg21585477	3	MIR1284;FOXP1;FOXP1;FOXP1;FOXP1;FOXP1	71592501	-	-0.903145	0.105235	9.30874e-18	5339-49	S100A9	P06702	Protein S100-A9	153357854	153361023	1	TRANS
cg14930151	5	LOC101927835	163894164	-	-2.0433	0.238089	9.3141e-18	9545-156	GZMK	P49863	Granzyme K	55024256	55034570	5	TRANS
cg00167836	11	C11orf34	112131713	+	-1.09634	0.127747	9.3156e-18	3440-7	GZMA	P12544	Granzyme A	55102646	55110252	5	TRANS
cg06815826	21	NA	43725202	-	-2.00719	0.233884	9.32364e-18	3195-50	GNLY	P22749	Granulysin	85685175	85698852	2	TRANS
cg14696635	13	NA	44984987	+	-1.5064	0.175531	9.32904e-18	6485-59	IGLL1	P15814	Immunoglobulin lambda-like polypeptide 1	23580302	23573125	22	TRANS
cg16086620	14	CHGA;CHGA	93389557	-	0.593604	0.0691693	9.33191e-18	3440-7	GZMA	P12544	Granzyme A	55102646	55110252	5	TRANS
cg00608273	15	NA	39673954	-	-0.878191	0.102331	9.33257e-18	5339-49	S100A9	P06702	Protein S100-A9	153357854	153361023	1	TRANS
cg20334313	8	NA	50822381	+	1.14098	0.132952	9.33495e-18	3195-50	GNLY	P22749	Granulysin	85685175	85698852	2	TRANS
cg21058511	12	PPM1H	63144886	-	-1.03806	0.120961	9.33769e-18	3440-7	GZMA	P12544	Granzyme A	55102646	55110252	5	TRANS
cg09897323	10	RRP12;RRP12;RRP12	99131612	-	-1.56476	0.182334	9.34031e-18	6485-59	IGLL1	P15814	Immunoglobulin lambda-like polypeptide 1	23580302	23573125	22	TRANS
cg14463959	1	NA	159054867	-	-0.962469	0.112152	9.34072e-18	5339-49	S100A9	P06702	Protein S100-A9	153357854	153361023	1	CIS
cg03531247	2	NRXN1;NRXN1;NRXN1	50573485	-	0.700266	0.0815992	9.34266e-18	3440-7	GZMA	P12544	Granzyme A	55102646	55110252	5	TRANS
cg08250548	7	AKR1B10	134221667	+	-1.47793	0.172218	9.34526e-18	9545-156	GZMK	P49863	Granzyme K	55024256	55034570	5	TRANS
cg17901491	12	CLEC4A;CLEC4A;CLEC4A;CLEC4A;CLEC4A;CLEC4A;CLEC4A;CLEC4A	8276276	+	0.888474	0.103531	9.34558e-18	3440-7	GZMA	P12544	Granzyme A	55102646	55110252	5	TRANS
cg05762671	16	KCTD19	67345737	-	0.963361	0.112257	9.34765e-18	5339-49	S100A9	P06702	Protein S100-A9	153357854	153361023	1	TRANS
cg13057898	1	LRRC47	3703894	-	-0.634733	0.0739635	9.34773e-18	9545-156	GZMK	P49863	Granzyme K	55024256	55034570	5	TRANS
cg04576864	2	GTDC1;GTDC1;GTDC1;GTDC1	145081764	-	-1.01775	0.118595	9.34799e-18	9545-156	GZMK	P49863	Granzyme K	55024256	55034570	5	TRANS
cg08472553	5	NA	175116770	+	-0.823859	0.096002	9.34927e-18	5339-49	S100A9	P06702	Protein S100-A9	153357854	153361023	1	TRANS
cg02469199	10	SH3PXD2A	105602815	+	-1.06644	0.12427	9.35301e-18	3440-7	GZMA	P12544	Granzyme A	55102646	55110252	5	TRANS
cg19385474	2	NA	96764052	+	-1.28854	0.150151	9.35523e-18	3195-50	GNLY	P22749	Granulysin	85685175	85698852	2	TRANS
cg14007715	10	KCNMA1;KCNMA1;KCNMA1;KCNMA1;KCNMA1;KCNMA1	79376786	-	-1.25444	0.146179	9.36016e-18	3440-7	GZMA	P12544	Granzyme A	55102646	55110252	5	TRANS
cg02242520	14	MEG9	101537711	+	-1.39722	0.162817	9.36364e-18	9545-156	GZMK	P49863	Granzyme K	55024256	55034570	5	TRANS
cg01255527	8	FBXO32;FBXO32;FBXO32	124526866	-	-1.30653	0.152249	9.3641e-18	5728-60	FCRL1	Q96LA6	Fc receptor-like protein 1	157820120	157794403	1	TRANS
cg14596330	22	ACR	51176615	+	-1.28183	0.149372	9.36621e-18	3440-7	GZMA	P12544	Granzyme A	55102646	55110252	5	TRANS
cg01424078	1	NA	22486183	+	-1.17972	0.137473	9.36714e-18	3440-7	GZMA	P12544	Granzyme A	55102646	55110252	5	TRANS
cg11969254	11	NA	117812481	+	-1.79078	0.208682	9.3733e-18	3440-7	GZMA	P12544	Granzyme A	55102646	55110252	5	TRANS
cg12784953	13	SMAD9;SMAD9	37454811	-	-0.971193	0.113174	9.374e-18	3195-50	GNLY	P22749	Granulysin	85685175	85698852	2	TRANS
cg17371764	18	NA	60655164	-	-1.7101	0.199281	9.37682e-18	3195-50	GNLY	P22749	Granulysin	85685175	85698852	2	TRANS
cg19716687	15	NA	70027668	+	-0.855758	0.0997239	9.38294e-18	5339-49	S100A9	P06702	Protein S100-A9	153357854	153361023	1	TRANS
cg16811455	11	KCNQ1;KCNQ1	2742553	+	-1.60979	0.187593	9.38386e-18	3195-50	GNLY	P22749	Granulysin	85685175	85698852	2	TRANS
cg12211706	3	NA	128191598	-	-1.23113	0.143467	9.38466e-18	3440-7	GZMA	P12544	Granzyme A	55102646	55110252	5	TRANS
cg04705737	1	TRABD2B	48417583	-	-1.14944	0.133949	9.38971e-18	3440-7	GZMA	P12544	Granzyme A	55102646	55110252	5	TRANS
cg10185377	15	ARNT2	80773582	+	-1.28968	0.150292	9.39143e-18	3440-7	GZMA	P12544	Granzyme A	55102646	55110252	5	TRANS
cg05706072	14	NA	34937459	-	-1.49965	0.174761	9.39331e-18	3195-50	GNLY	P22749	Granulysin	85685175	85698852	2	TRANS
cg23134239	3	NA	150370943	-	-1.01701	0.118518	9.39583e-18	3195-50	GNLY	P22749	Granulysin	85685175	85698852	2	TRANS
cg11557901	9	NA	128022358	+	-0.795775	0.092736	9.39869e-18	5339-49	S100A9	P06702	Protein S100-A9	153357854	153361023	1	TRANS
cg06808751	8	OPRK1	54163693	-	0.664387	0.0774251	9.40265e-18	9545-156	GZMK	P49863	Granzyme K	55024256	55034570	5	TRANS
cg23096116	14	NA	95067170	+	-1.47131	0.171462	9.4059e-18	9545-156	GZMK	P49863	Granzyme K	55024256	55034570	5	TRANS
cg19244562	7	SSPO	149528625	+	-1.81468	0.211476	9.40602e-18	3195-50	GNLY	P22749	Granulysin	85685175	85698852	2	TRANS
cg05210305	12	CAPZA3;PLCZ1;PLCZ1	18890326	-	-1.20829	0.14081	9.40741e-18	9545-156	GZMK	P49863	Granzyme K	55024256	55034570	5	TRANS
cg11033835	3	ROBO2	77087860	+	0.596262	0.0694866	9.40866e-18	3195-50	GNLY	P22749	Granulysin	85685175	85698852	2	TRANS
cg15912800	7	MIR196B	27209197	-	0.549842	0.0640772	9.41109e-18	9545-156	GZMK	P49863	Granzyme K	55024256	55034570	5	TRANS
cg24531401	7	INTS1	1513791	+	1.43706	0.167472	9.41206e-18	6485-59	IGLL1	P15814	Immunoglobulin lambda-like polypeptide 1	23580302	23573125	22	TRANS
cg03588418	20	HCK;HCK;HCK;HCK;HCK;HCK	30662030	-	-1.34146	0.156331	9.41551e-18	9545-156	GZMK	P49863	Granzyme K	55024256	55034570	5	TRANS
cg25607046	2	ATP6V1C2;ATP6V1C2	10860366	-	-0.868997	0.101272	9.41754e-18	5339-49	S100A9	P06702	Protein S100-A9	153357854	153361023	1	TRANS
cg01624333	2	HDAC4	239972503	+	-1.23175	0.143546	9.41821e-18	9545-156	GZMK	P49863	Granzyme K	55024256	55034570	5	TRANS
cg08553585	1	LOC101927787	234791553	+	-1.2862	0.149892	9.42004e-18	9015-1	PRG3	Q9Y2Y8	Proteoglycan 3	57381150	57376769	11	TRANS
cg17971251	1	SEC16B	177907297	-	-1.497	0.174459	9.42062e-18	4148-49	PAPPA	Q13219	Pappalysin-1	116153791	116402321	9	TRANS
cg08034051	17	NA	48949161	+	0.989348	0.115298	9.42183e-18	9545-156	GZMK	P49863	Granzyme K	55024256	55034570	5	TRANS
cg26405020	15	FES;FES;FES;FES	91427363	+	1.00739	0.117402	9.42427e-18	3440-7	GZMA	P12544	Granzyme A	55102646	55110252	5	TRANS
cg01372811	16	NA	85970529	+	-1.15878	0.135044	9.42466e-18	3195-50	GNLY	P22749	Granulysin	85685175	85698852	2	TRANS
cg27510066	8	CSGALNACT1;CSGALNACT1	19536244	+	-0.793333	0.0924549	9.4248e-18	5339-49	S100A9	P06702	Protein S100-A9	153357854	153361023	1	TRANS
cg06342063	1	SPSB1	9399391	-	-1.45483	0.169546	9.42508e-18	3195-50	GNLY	P22749	Granulysin	85685175	85698852	2	TRANS
cg00136197	15	NA	65168143	+	-1.24619	0.145232	9.43181e-18	3440-7	GZMA	P12544	Granzyme A	55102646	55110252	5	TRANS
cg19964826	2	PPP1R1C;PPP1R1C;PPP1R1C;PPP1R1C;PPP1R1C	182931518	+	-1.04375	0.121639	9.43215e-18	3440-7	GZMA	P12544	Granzyme A	55102646	55110252	5	TRANS
cg11180131	5	C5orf56	131763112	-	1.40145	0.163329	9.43994e-18	6485-59	IGLL1	P15814	Immunoglobulin lambda-like polypeptide 1	23580302	23573125	22	TRANS
cg00945750	17	SRCIN1	36699469	+	-1.7519	0.20417	9.44033e-18	3195-50	GNLY	P22749	Granulysin	85685175	85698852	2	TRANS
cg13501042	6	LOC101928516	75308261	+	-1.065	0.124118	9.44168e-18	3440-7	GZMA	P12544	Granzyme A	55102646	55110252	5	TRANS
cg21421144	18	CABLES1;CABLES1;CABLES1;CABLES1	20714527	+	1.10809	0.12914	9.44463e-18	3195-50	GNLY	P22749	Granulysin	85685175	85698852	2	TRANS
cg24229413	19	GRIK5;GRIK5	42510771	-	-1.3543	0.157834	9.4455e-18	3195-50	GNLY	P22749	Granulysin	85685175	85698852	2	TRANS
cg11916257	1	OR10K2	158390292	+	-1.29336	0.150733	9.45044e-18	3440-7	GZMA	P12544	Granzyme A	55102646	55110252	5	TRANS
cg06377177	11	NA	64273273	+	-1.0528	0.122698	9.45079e-18	3440-7	GZMA	P12544	Granzyme A	55102646	55110252	5	TRANS
cg18511011	10	HABP2	115348546	-	-1.36223	0.15876	9.45088e-18	9545-156	GZMK	P49863	Granzyme K	55024256	55034570	5	TRANS
cg11217099	1	AZIN2;AZIN2;AZIN2;AZIN2;AZIN2;AZIN2;AZIN2	33560126	-	-1.73244	0.201906	9.45258e-18	3440-7	GZMA	P12544	Granzyme A	55102646	55110252	5	TRANS
cg00113369	1	FLJ42875	2977861	-	-1.72803	0.201393	9.45478e-18	3195-50	GNLY	P22749	Granulysin	85685175	85698852	2	TRANS
cg11136114	21	NA	37183499	-	-1.28681	0.149971	9.4559e-18	3195-50	GNLY	P22749	Granulysin	85685175	85698852	2	TRANS
cg07071250	18	LAMA3;LAMA3	21406132	-	0.935525	0.109031	9.45748e-18	3195-50	GNLY	P22749	Granulysin	85685175	85698852	2	TRANS
cg01976243	22	FBXO7;FBXO7;FBXO7	32873926	+	-1.44122	0.167967	9.45774e-18	9015-1	PRG3	Q9Y2Y8	Proteoglycan 3	57381150	57376769	11	TRANS
cg24176915	12	GXYLT1;GXYLT1	42522401	-	-1.19028	0.138723	9.46263e-18	3440-7	GZMA	P12544	Granzyme A	55102646	55110252	5	TRANS
cg09954323	1	BRINP2	177140494	+	0.888845	0.103591	9.46305e-18	3195-50	GNLY	P22749	Granulysin	85685175	85698852	2	TRANS
cg25920850	2	LINC01105	6111617	-	-1.57743	0.183843	9.4633e-18	3440-7	GZMA	P12544	Granzyme A	55102646	55110252	5	TRANS
cg17517206	3	AGTR1;AGTR1;AGTR1;AGTR1;AGTR1;AGTR1;AGTR1;AGTR1	148415825	-	0.661323	0.0770749	9.4656e-18	3195-50	GNLY	P22749	Granulysin	85685175	85698852	2	TRANS
cg08504019	4	TBC1D1;TBC1D1;TBC1D1;TBC1D1;TBC1D1	38131226	+	-1.44791	0.16875	9.469e-18	3195-50	GNLY	P22749	Granulysin	85685175	85698852	2	TRANS
cg17624883	3	C3orf22;C3orf22	126270860	-	-1.19819	0.139647	9.47646e-18	3195-50	GNLY	P22749	Granulysin	85685175	85698852	2	TRANS
cg03959037	11	MIR8070	11806246	-	-1.44325	0.168209	9.47647e-18	3440-7	GZMA	P12544	Granzyme A	55102646	55110252	5	TRANS
cg23349517	2	NA	20064988	-	-1.77485	0.206856	9.47678e-18	9545-156	GZMK	P49863	Granzyme K	55024256	55034570	5	TRANS
cg13084458	4	INTU	128553917	-	0.882376	0.10284	9.47819e-18	3195-50	GNLY	P22749	Granulysin	85685175	85698852	2	TRANS
cg01010609	20	TLDC2;TLDC2	35510391	-	-1.40535	0.163792	9.47967e-18	9545-156	GZMK	P49863	Granzyme K	55024256	55034570	5	TRANS
cg22043544	4	PALLD;PALLD	169461374	-	-1.10048	0.12826	9.48138e-18	9545-156	GZMK	P49863	Granzyme K	55024256	55034570	5	TRANS
cg12718049	20	EDN3;EDN3;EDN3;EDN3;EDN3	57895790	+	-1.31173	0.152883	9.48809e-18	3195-50	GNLY	P22749	Granulysin	85685175	85698852	2	TRANS
cg18685034	10	DOCK1	129245532	+	-1.54995	0.180648	9.49029e-18	3440-7	GZMA	P12544	Granzyme A	55102646	55110252	5	TRANS
cg12594635	12	NA	54129457	+	-1.49819	0.174615	9.49039e-18	9545-156	GZMK	P49863	Granzyme K	55024256	55034570	5	TRANS
cg25458983	2	NA	30915872	+	-1.03315	0.120414	9.49129e-18	5339-49	S100A9	P06702	Protein S100-A9	153357854	153361023	1	TRANS
cg11312896	19	ZSCAN1	58545122	-	0.84323	0.0982792	9.49247e-18	9545-156	GZMK	P49863	Granzyme K	55024256	55034570	5	TRANS
cg01931958	12	ERC1;ERC1;ERC1;ERC1;ERC1	1099117	+	0.993965	0.115848	9.49394e-18	9545-156	GZMK	P49863	Granzyme K	55024256	55034570	5	TRANS
cg02405255	20	NA	34199118	+	-1.62111	0.188942	9.4943e-18	9545-156	GZMK	P49863	Granzyme K	55024256	55034570	5	TRANS
cg06228763	7	ELFN1	1773169	+	-1.18454	0.13806	9.49547e-18	3195-50	GNLY	P22749	Granulysin	85685175	85698852	2	TRANS
cg15903956	15	NA	74676231	+	1.05835	0.123353	9.49584e-18	5339-49	S100A9	P06702	Protein S100-A9	153357854	153361023	1	TRANS
cg10148280	3	HPS3	148846750	+	0.858252	0.100031	9.49599e-18	9545-156	GZMK	P49863	Granzyme K	55024256	55034570	5	TRANS
cg18502099	17	NA	77833495	+	-1.41137	0.164497	9.49648e-18	3195-50	GNLY	P22749	Granulysin	85685175	85698852	2	TRANS
cg22777962	11	UBASH3B	122612819	-	-1.0066	0.117321	9.49686e-18	5339-49	S100A9	P06702	Protein S100-A9	153357854	153361023	1	TRANS
cg18485193	5	MYO10;MYO10	16936369	+	0.5721	0.0666793	9.49693e-18	9545-156	GZMK	P49863	Granzyme K	55024256	55034570	5	TRANS
cg24790800	7	NA	26008481	+	-1.0343	0.12055	9.50059e-18	9545-156	GZMK	P49863	Granzyme K	55024256	55034570	5	TRANS
cg17267230	8	NA	29669685	+	-1.79674	0.209415	9.5026e-18	3195-50	GNLY	P22749	Granulysin	85685175	85698852	2	TRANS
cg21875396	6	MAP3K5	136886949	-	-0.793387	0.0924714	9.50305e-18	5339-49	S100A9	P06702	Protein S100-A9	153357854	153361023	1	TRANS
cg03449113	15	NA	41172098	-	-1.27497	0.148602	9.50318e-18	3440-7	GZMA	P12544	Granzyme A	55102646	55110252	5	TRANS
cg00448525	1	NLRP3;NLRP3;NLRP3;NLRP3;NLRP3;NLRP3;NLRP3;NLRP3;NLRP3;NLRP3	247581408	+	-0.794935	0.0926519	9.50349e-18	5339-49	S100A9	P06702	Protein S100-A9	153357854	153361023	1	TRANS
cg11613310	22	MICALL1	38326590	-	-1.5228	0.177488	9.50615e-18	5339-49	S100A9	P06702	Protein S100-A9	153357854	153361023	1	TRANS
cg11357013	15	NEO1	73588054	+	-0.816028	0.0951111	9.50898e-18	5339-49	S100A9	P06702	Protein S100-A9	153357854	153361023	1	TRANS
cg22202320	7	NA	73402195	+	-1.86242	0.217073	9.51257e-18	3195-50	GNLY	P22749	Granulysin	85685175	85698852	2	TRANS
cg26096425	2	EVA1A;EVA1A	75745233	-	-1.7152	0.199915	9.51694e-18	3440-7	GZMA	P12544	Granzyme A	55102646	55110252	5	TRANS
cg07436286	3	NA	194016464	+	-1.89575	0.220961	9.52174e-18	6485-59	IGLL1	P15814	Immunoglobulin lambda-like polypeptide 1	23580302	23573125	22	TRANS
cg21150108	13	NA	34750105	-	-1.91298	0.222969	9.52257e-18	9545-156	GZMK	P49863	Granzyme K	55024256	55034570	5	TRANS
cg12614630	12	GPR182	57387318	+	-0.781952	0.0911412	9.52376e-18	5339-49	S100A9	P06702	Protein S100-A9	153357854	153361023	1	TRANS
cg11441834	15	PSTPIP1	77306057	+	-1.71457	0.199844	9.52579e-18	9545-156	GZMK	P49863	Granzyme K	55024256	55034570	5	TRANS
cg10608681	5	WDR70	37723176	+	1.23884	0.144396	9.5315e-18	5728-60	FCRL1	Q96LA6	Fc receptor-like protein 1	157820120	157794403	1	TRANS
cg26360616	4	NA	128544667	-	0.828991	0.0966253	9.53419e-18	3195-50	GNLY	P22749	Granulysin	85685175	85698852	2	TRANS
cg10883626	8	RIMS2;RIMS2;RIMS2;RIMS2	105235446	+	0.628076	0.0732072	9.53461e-18	3195-50	GNLY	P22749	Granulysin	85685175	85698852	2	TRANS
cg18914226	9	RALGPS1;RALGPS1;RALGPS1;RALGPS1	129744805	-	-0.811513	0.0945885	9.53659e-18	3440-7	GZMA	P12544	Granzyme A	55102646	55110252	5	TRANS
cg00383292	8	TRAPPC9;TRAPPC9	141320382	-	-0.998309	0.116362	9.53962e-18	3195-50	GNLY	P22749	Granulysin	85685175	85698852	2	TRANS
cg00285537	6	LRFN2	40445150	+	-1.31049	0.152749	9.54063e-18	3440-7	GZMA	P12544	Granzyme A	55102646	55110252	5	TRANS
cg13745653	4	RXFP1	159494509	+	-1.43649	0.167436	9.54356e-18	3440-7	GZMA	P12544	Granzyme A	55102646	55110252	5	TRANS
cg08641990	1	SSBP3;SSBP3;SSBP3	54822503	+	0.95403	0.111201	9.54429e-18	9545-156	GZMK	P49863	Granzyme K	55024256	55034570	5	TRANS
cg17000356	12	PTPRB;PTPRB;PTPRB;PTPRB	71003679	-	0.737624	0.0859773	9.54591e-18	3195-50	GNLY	P22749	Granulysin	85685175	85698852	2	TRANS
cg25617835	1	LOC101929023	116976301	+	-1.68382	0.196266	9.54738e-18	3195-50	GNLY	P22749	Granulysin	85685175	85698852	2	TRANS
cg07214920	2	NA	31378999	+	0.863488	0.100648	9.54743e-18	5339-49	S100A9	P06702	Protein S100-A9	153357854	153361023	1	TRANS
cg24824917	19	NA	1101716	+	1.00095	0.11667	9.54758e-18	9545-156	GZMK	P49863	Granzyme K	55024256	55034570	5	TRANS
cg03022510	2	NA	192476634	+	-0.966476	0.112653	9.54886e-18	5339-49	S100A9	P06702	Protein S100-A9	153357854	153361023	1	TRANS
cg20644928	5	SLIT3;SLIT3	168418639	-	-1.66898	0.194538	9.55325e-18	3195-50	GNLY	P22749	Granulysin	85685175	85698852	2	TRANS
cg13854081	14	SNW1	78205329	-	-0.875675	0.10207	9.55685e-18	3195-50	GNLY	P22749	Granulysin	85685175	85698852	2	TRANS
cg07805604	19	CCDC106	56158885	-	1.02456	0.119425	9.56379e-18	9545-156	GZMK	P49863	Granzyme K	55024256	55034570	5	TRANS
cg17504641	10	NA	44458167	+	-1.26826	0.147832	9.56885e-18	9545-156	GZMK	P49863	Granzyme K	55024256	55034570	5	TRANS
cg10140148	1	CD48;CD48	160678957	+	0.952244	0.110997	9.57019e-18	5339-49	S100A9	P06702	Protein S100-A9	153357854	153361023	1	CIS
cg01310029	3	IL5RA;IL5RA;IL5RA;IL5RA;IL5RA;IL5RA	3152374	-	-1.27242	0.148318	9.57046e-18	3195-50	GNLY	P22749	Granulysin	85685175	85698852	2	TRANS
cg18785585	3	NA	10569124	-	-1.82124	0.212292	9.57211e-18	3195-50	GNLY	P22749	Granulysin	85685175	85698852	2	TRANS
cg15535370	7	FAM180A	135422508	+	-1.51784	0.176926	9.57356e-18	9545-156	GZMK	P49863	Granzyme K	55024256	55034570	5	TRANS
cg24310959	20	LOC388796;SNORA71B;LOC388796	37054880	-	-1.56194	0.182067	9.57411e-18	3195-50	GNLY	P22749	Granulysin	85685175	85698852	2	TRANS
cg11119917	8	NA	110064936	+	-1.07615	0.125441	9.57531e-18	9545-156	GZMK	P49863	Granzyme K	55024256	55034570	5	TRANS
cg02236776	10	ADAM12;ADAM12;ADAM12;ADAM12;ADAM12	127836008	-	-1.90584	0.222154	9.5788e-18	3195-50	GNLY	P22749	Granulysin	85685175	85698852	2	TRANS
cg13165198	11	TRIM3;TRIM3;TRIM3;TRIM3	6489898	+	-2.06305	0.24048	9.57951e-18	9545-156	GZMK	P49863	Granzyme K	55024256	55034570	5	TRANS
cg14284211	6	FKBP5;FKBP5;FKBP5;FKBP5	35570224	+	0.941314	0.109725	9.5805e-18	5728-60	FCRL1	Q96LA6	Fc receptor-like protein 1	157820120	157794403	1	TRANS
cg04690834	5	ZNF608	124060572	-	-1.33709	0.155859	9.58119e-18	3195-50	GNLY	P22749	Granulysin	85685175	85698852	2	TRANS
cg08346663	1	HS2ST1;HS2ST1	87544154	-	-0.964384	0.112414	9.58343e-18	9545-156	GZMK	P49863	Granzyme K	55024256	55034570	5	TRANS
cg02831882	10	LOC100130992	22540268	-	0.78067	0.0909998	9.58586e-18	3195-50	GNLY	P22749	Granulysin	85685175	85698852	2	TRANS
cg23930673	8	SCARA3;SCARA3	27509394	-	-1.59913	0.186404	9.58652e-18	3440-7	GZMA	P12544	Granzyme A	55102646	55110252	5	TRANS
cg15655449	14	LOC101927780;LOC101927780;FLJ22447	62037555	+	-1.06499	0.124142	9.58747e-18	5339-49	S100A9	P06702	Protein S100-A9	153357854	153361023	1	TRANS
cg19205376	11	PTPRJ;PTPRJ	48037488	-	-0.7997	0.0932184	9.58867e-18	5339-49	S100A9	P06702	Protein S100-A9	153357854	153361023	1	TRANS
cg04694437	5	MEF2C	88185051	-	1.14098	0.133001	9.59183e-18	3195-50	GNLY	P22749	Granulysin	85685175	85698852	2	TRANS
cg07468397	21	NA	48090508	-	-1.26219	0.147131	9.59271e-18	9545-156	GZMK	P49863	Granzyme K	55024256	55034570	5	TRANS
cg19866986	8	NA	16610253	-	-1.5923	0.18561	9.5929e-18	9545-156	GZMK	P49863	Granzyme K	55024256	55034570	5	TRANS
cg16796272	3	IQCG;IQCG	197639879	-	-1.33461	0.155574	9.6005e-18	3195-50	GNLY	P22749	Granulysin	85685175	85698852	2	TRANS
cg17710852	8	NA	32751876	+	-1.61601	0.188378	9.6077e-18	3440-7	GZMA	P12544	Granzyme A	55102646	55110252	5	TRANS
cg21238254	4	MIR943;WHSC2	1988351	+	-1.26156	0.14706	9.60872e-18	3195-50	GNLY	P22749	Granulysin	85685175	85698852	2	TRANS
cg06983830	11	NA	64294683	-	-1.28013	0.149225	9.6092e-18	9545-156	GZMK	P49863	Granzyme K	55024256	55034570	5	TRANS
cg03395123	9	CACNA1B;CACNA1B	140947048	+	-1.78029	0.20753	9.61362e-18	3195-50	GNLY	P22749	Granulysin	85685175	85698852	2	TRANS
cg18862566	6	RUNX2;RUNX2;RUNX2	45391916	+	0.978081	0.114016	9.61464e-18	3440-7	GZMA	P12544	Granzyme A	55102646	55110252	5	TRANS
cg08894588	16	NA	58027941	-	-1.47898	0.172406	9.61504e-18	5339-49	S100A9	P06702	Protein S100-A9	153357854	153361023	1	TRANS
cg02381935	2	NA	176283725	-	-1.45497	0.169608	9.61939e-18	9545-156	GZMK	P49863	Granzyme K	55024256	55034570	5	TRANS
cg23837109	10	PLAU;C10orf55;PLAU	75670435	-	0.880068	0.102591	9.62199e-18	3195-50	GNLY	P22749	Granulysin	85685175	85698852	2	TRANS
cg06400095	7	SMARCD3;SMARCD3	150951633	-	-1.67513	0.195275	9.62618e-18	3195-50	GNLY	P22749	Granulysin	85685175	85698852	2	TRANS
cg08477714	17	NA	41671170	-	-1.04117	0.121372	9.62696e-18	9545-156	GZMK	P49863	Granzyme K	55024256	55034570	5	TRANS
cg18320149	5	NA	133011661	-	-1.63089	0.190118	9.627e-18	3195-50	GNLY	P22749	Granulysin	85685175	85698852	2	TRANS
cg15142796	3	MRPL3	131219453	-	-0.710346	0.0828075	9.63008e-18	5339-49	S100A9	P06702	Protein S100-A9	153357854	153361023	1	TRANS
cg26168873	20	NA	56547387	-	-1.55464	0.18123	9.63015e-18	3440-7	GZMA	P12544	Granzyme A	55102646	55110252	5	TRANS
cg16279684	18	COLEC12	371380	-	-1.10611	0.128944	9.63705e-18	3195-50	GNLY	P22749	Granulysin	85685175	85698852	2	TRANS
cg04170359	11	NA	76753134	+	-1.44819	0.168823	9.6385e-18	9545-156	GZMK	P49863	Granzyme K	55024256	55034570	5	TRANS
cg04719721	11	NA	9787121	+	-2.13676	0.249092	9.63868e-18	5728-60	FCRL1	Q96LA6	Fc receptor-like protein 1	157820120	157794403	1	TRANS
cg00606255	1	NA	32807686	-	-2.01473	0.234867	9.639e-18	3195-50	GNLY	P22749	Granulysin	85685175	85698852	2	TRANS
cg25523477	17	BAHCC1	79410702	+	-1.42215	0.165787	9.63997e-18	9545-156	GZMK	P49863	Granzyme K	55024256	55034570	5	TRANS
cg01956297	18	NA	54111551	+	-0.681853	0.0794877	9.64582e-18	5339-49	S100A9	P06702	Protein S100-A9	153357854	153361023	1	TRANS
cg15894936	1	DYRK3;DYRK3	206808166	+	1.08465	0.126445	9.64917e-18	9545-156	GZMK	P49863	Granzyme K	55024256	55034570	5	TRANS
cg21390363	17	NA	18171734	-	-1.49772	0.174599	9.64944e-18	3195-50	GNLY	P22749	Granulysin	85685175	85698852	2	TRANS
cg18159860	5	NA	72678420	+	0.95886	0.111781	9.65048e-18	9545-156	GZMK	P49863	Granzyme K	55024256	55034570	5	TRANS
cg19721221	1	NA	181081214	+	-1.78685	0.208306	9.6506e-18	3195-50	GNLY	P22749	Granulysin	85685175	85698852	2	TRANS
cg10189029	5	NA	55831214	+	-1.05515	0.123007	9.65639e-18	3440-7	GZMA	P12544	Granzyme A	55102646	55110252	5	CIS
cg03377528	2	NA	20555894	+	-0.74434	0.0867736	9.65755e-18	5339-49	S100A9	P06702	Protein S100-A9	153357854	153361023	1	TRANS
cg12912426	12	ATF7IP	14544500	+	-1.08426	0.126401	9.65866e-18	9545-156	GZMK	P49863	Granzyme K	55024256	55034570	5	TRANS
cg16238475	17	ZNF594	5087767	-	-0.880384	0.102634	9.65889e-18	9545-156	GZMK	P49863	Granzyme K	55024256	55034570	5	TRANS
cg12870052	15	BLM;BLM;BLM;BLM	91305264	-	-0.709178	0.0826748	9.6598e-18	5339-49	S100A9	P06702	Protein S100-A9	153357854	153361023	1	TRANS
cg21444116	11	NA	126020475	+	-1.4113	0.164528	9.66187e-18	3195-50	GNLY	P22749	Granulysin	85685175	85698852	2	TRANS
cg20456258	4	DGKQ	962124	+	0.441935	0.0515203	9.66309e-18	13566-2	SSU72	Q9NP77	RNA polymerase II subunit A C-terminal domain phosphatase SSU72	1574863	1541673	1	TRANS
cg10375710	17	DNAH17	76449477	-	-1.08254	0.126202	9.66432e-18	3440-7	GZMA	P12544	Granzyme A	55102646	55110252	5	TRANS
cg16905174	10	NA	27258099	-	-0.93802	0.109354	9.66561e-18	3440-7	GZMA	P12544	Granzyme A	55102646	55110252	5	TRANS
cg10913077	3	ARHGEF3	57080664	-	-1.22966	0.143353	9.66629e-18	3195-50	GNLY	P22749	Granulysin	85685175	85698852	2	TRANS
cg21186966	4	STK32B	5401430	-	-1.35733	0.158237	9.66831e-18	9545-156	GZMK	P49863	Granzyme K	55024256	55034570	5	TRANS
cg26747028	9	TNC;TNC	117836135	-	-1.30884	0.152585	9.66848e-18	9545-156	GZMK	P49863	Granzyme K	55024256	55034570	5	TRANS
cg13237207	13	NA	98192250	+	-1.0914	0.127236	9.67236e-18	3440-7	GZMA	P12544	Granzyme A	55102646	55110252	5	TRANS
cg08197579	8	RDH10	74208178	+	0.79853	0.093093	9.67322e-18	9545-156	GZMK	P49863	Granzyme K	55024256	55034570	5	TRANS
cg17616554	7	CFTR	117119611	-	0.887644	0.103482	9.67415e-18	9545-156	GZMK	P49863	Granzyme K	55024256	55034570	5	TRANS
cg20462349	1	ATF6	161884717	-	-1.2959	0.151077	9.67663e-18	3440-7	GZMA	P12544	Granzyme A	55102646	55110252	5	TRANS
cg04582369	3	ITPR1;ITPR1;ITPR1	4856946	-	-1.44472	0.168427	9.67696e-18	3195-50	GNLY	P22749	Granulysin	85685175	85698852	2	TRANS
cg16961623	4	FAT1	187521418	-	-1.80985	0.210996	9.6814e-18	3440-7	GZMA	P12544	Granzyme A	55102646	55110252	5	TRANS
cg16213217	13	PHF11;PHF11	50074189	+	-1.05259	0.122712	9.68152e-18	9545-156	GZMK	P49863	Granzyme K	55024256	55034570	5	TRANS
cg11131246	20	NA	1396853	+	-1.15733	0.134926	9.69344e-18	3195-50	GNLY	P22749	Granulysin	85685175	85698852	2	TRANS
cg03853208	7	MIR148A	25989763	+	0.806035	0.0939712	9.69829e-18	3440-7	GZMA	P12544	Granzyme A	55102646	55110252	5	TRANS
cg03144708	6	TNXB	32042200	-	-1.33232	0.155328	9.69864e-18	3440-7	GZMA	P12544	Granzyme A	55102646	55110252	5	TRANS
cg25565203	5	NA	56989227	-	-1.53422	0.178867	9.7037e-18	3440-7	GZMA	P12544	Granzyme A	55102646	55110252	5	CIS
cg25607886	12	SPPL3	121285702	-	0.762523	0.0888992	9.70506e-18	9545-156	GZMK	P49863	Granzyme K	55024256	55034570	5	TRANS
cg16517419	5	NA	3980447	-	0.909607	0.106047	9.70588e-18	5339-49	S100A9	P06702	Protein S100-A9	153357854	153361023	1	TRANS
cg15509704	20	CTNNBL1;CTNNBL1	36363187	+	-1.06123	0.123724	9.70699e-18	9545-156	GZMK	P49863	Granzyme K	55024256	55034570	5	TRANS
cg19439123	17	RAI1	17687621	-	0.964221	0.112415	9.70759e-18	9545-156	GZMK	P49863	Granzyme K	55024256	55034570	5	TRANS
cg12599598	4	NA	185923887	+	-0.85413	0.0995801	9.71049e-18	5339-49	S100A9	P06702	Protein S100-A9	153357854	153361023	1	TRANS
cg04196561	1	NA	24064783	+	-1.35299	0.15774	9.71118e-18	6485-59	IGLL1	P15814	Immunoglobulin lambda-like polypeptide 1	23580302	23573125	22	TRANS
cg00852924	1	TOR3A	179061154	-	-0.94478	0.110149	9.71165e-18	5339-49	S100A9	P06702	Protein S100-A9	153357854	153361023	1	TRANS
cg22689904	15	MEGF11	66365153	-	-1.55915	0.181776	9.71182e-18	3440-7	GZMA	P12544	Granzyme A	55102646	55110252	5	TRANS
cg27332583	18	NA	35150602	+	-1.47556	0.172033	9.72056e-18	3440-7	GZMA	P12544	Granzyme A	55102646	55110252	5	TRANS
cg01408978	11	OTOG;OTOG	17575951	+	-1.72994	0.201695	9.73914e-18	9545-156	GZMK	P49863	Granzyme K	55024256	55034570	5	TRANS
cg01030121	12	LOC283392;TRHDE;LOC283392	72667236	-	0.852539	0.0993987	9.74084e-18	9545-156	GZMK	P49863	Granzyme K	55024256	55034570	5	TRANS
cg13526476	3	NA	39497727	-	-1.49508	0.174316	9.74947e-18	3195-50	GNLY	P22749	Granulysin	85685175	85698852	2	TRANS
cg02797350	20	VSTM2L	36548894	-	0.99715	0.116261	9.7515e-18	9545-156	GZMK	P49863	Granzyme K	55024256	55034570	5	TRANS
cg13985784	9	TUSC1	25678015	-	0.458334	0.0534389	9.7557e-18	3440-7	GZMA	P12544	Granzyme A	55102646	55110252	5	TRANS
cg22730464	5	GPR150	94955816	-	0.968561	0.112929	9.75815e-18	9545-156	GZMK	P49863	Granzyme K	55024256	55034570	5	TRANS
cg02120420	22	NA	20278195	-	-1.56569	0.18255	9.75892e-18	3195-50	GNLY	P22749	Granulysin	85685175	85698852	2	TRANS
cg09204067	3	SPSB4	140800565	-	-1.21037	0.141123	9.75925e-18	3195-50	GNLY	P22749	Granulysin	85685175	85698852	2	TRANS
cg17616554	7	CFTR	117119611	-	0.887531	0.103482	9.76279e-18	3440-7	GZMA	P12544	Granzyme A	55102646	55110252	5	TRANS
cg25010677	17	DHRS7B	21044489	+	-0.785505	0.091587	9.7724e-18	5339-49	S100A9	P06702	Protein S100-A9	153357854	153361023	1	TRANS
cg14947668	1	NA	43992590	+	-1.80449	0.210398	9.77679e-18	3195-50	GNLY	P22749	Granulysin	85685175	85698852	2	TRANS
cg01010307	15	IGDCC4	65711238	+	-1.47753	0.172277	9.78093e-18	3195-50	GNLY	P22749	Granulysin	85685175	85698852	2	TRANS
cg10165378	1	NR5A2;NR5A2;NR5A2	200118495	-	-1.14496	0.133502	9.78762e-18	3440-7	GZMA	P12544	Granzyme A	55102646	55110252	5	TRANS
cg09114559	10	ENO4	118609302	+	0.462564	0.0539345	9.78843e-18	3195-50	GNLY	P22749	Granulysin	85685175	85698852	2	TRANS
cg19846353	11	PVRL1;PVRL1;PVRL1	119585587	-	-1.02378	0.119373	9.79365e-18	3195-50	GNLY	P22749	Granulysin	85685175	85698852	2	TRANS
cg09605317	16	DNAH3;TMEM159	21170695	-	0.842905	0.0982835	9.80033e-18	3195-50	GNLY	P22749	Granulysin	85685175	85698852	2	TRANS
cg19341630	18	KIAA0427;KIAA0427	46141962	+	-1.30982	0.152727	9.80165e-18	3195-50	GNLY	P22749	Granulysin	85685175	85698852	2	TRANS
cg27592079	6	NA	18016000	-	-1.00869	0.117614	9.80476e-18	3195-50	GNLY	P22749	Granulysin	85685175	85698852	2	TRANS
cg17540296	14	TEP1	20835697	+	-1.058	0.123365	9.8057e-18	3440-7	GZMA	P12544	Granzyme A	55102646	55110252	5	TRANS
cg12310765	2	EHBP1;EHBP1;EHBP1;EHBP1	62933824	-	1.07348	0.125171	9.81064e-18	9545-156	GZMK	P49863	Granzyme K	55024256	55034570	5	TRANS
cg16797478	19	CPAMD8	17062435	+	-1.09228	0.127363	9.81259e-18	3440-7	GZMA	P12544	Granzyme A	55102646	55110252	5	TRANS
cg11136114	21	NA	37183499	-	-1.29185	0.150634	9.81486e-18	3440-7	GZMA	P12544	Granzyme A	55102646	55110252	5	TRANS
cg24679890	19	MYO9B;MYO9B	17246356	+	0.918505	0.107101	9.81574e-18	9545-156	GZMK	P49863	Granzyme K	55024256	55034570	5	TRANS
cg04537282	11	NA	331179	+	1.36837	0.159557	9.81666e-18	5339-49	S100A9	P06702	Protein S100-A9	153357854	153361023	1	TRANS
cg14612733	1	EFNA1;EFNA1	155103569	+	-1.70147	0.198399	9.823e-18	3195-50	GNLY	P22749	Granulysin	85685175	85698852	2	TRANS
cg12244526	9	NA	116897311	-	-1.38766	0.161807	9.82412e-18	3440-7	GZMA	P12544	Granzyme A	55102646	55110252	5	TRANS
cg14815762	7	NA	101416272	+	-1.64963	0.192355	9.82521e-18	3195-50	GNLY	P22749	Granulysin	85685175	85698852	2	TRANS
cg14032370	20	DLGAP4;DLGAP4-AS1;DLGAP4;DLGAP4	35143251	+	-1.46044	0.170294	9.82578e-18	3195-50	GNLY	P22749	Granulysin	85685175	85698852	2	TRANS
cg14327630	3	LRRC15;LRRC15	194083521	+	-1.50025	0.174937	9.82859e-18	9545-156	GZMK	P49863	Granzyme K	55024256	55034570	5	TRANS
cg03272225	19	JAK3	17957106	+	0.616199	0.0718523	9.83032e-18	6485-59	IGLL1	P15814	Immunoglobulin lambda-like polypeptide 1	23580302	23573125	22	TRANS
cg08715148	6	LOC101927686	113953839	-	-1.51507	0.176666	9.83117e-18	3195-50	GNLY	P22749	Granulysin	85685175	85698852	2	TRANS
cg13066930	18	NA	77369529	+	-1.36561	0.15924	9.83757e-18	3440-7	GZMA	P12544	Granzyme A	55102646	55110252	5	TRANS
cg03014628	5	RAB3C;RAB3C	57879001	+	0.774132	0.0902691	9.83804e-18	9545-156	GZMK	P49863	Granzyme K	55024256	55034570	5	CIS
cg10809828	1	LCK	32722278	-	0.900905	0.105052	9.83941e-18	5339-49	S100A9	P06702	Protein S100-A9	153357854	153361023	1	TRANS
cg13677341	3	STAC;STAC	36563024	-	-1.31655	0.153519	9.84067e-18	3440-7	GZMA	P12544	Granzyme A	55102646	55110252	5	TRANS
cg23710104	12	NA	48419169	+	-1.75816	0.205016	9.84392e-18	3195-50	GNLY	P22749	Granulysin	85685175	85698852	2	TRANS
cg03134792	13	SLAIN1;SLAIN1	78303935	+	-1.08224	0.126197	9.8452e-18	3440-7	GZMA	P12544	Granzyme A	55102646	55110252	5	TRANS
cg24921089	11	AMPD3	10472840	+	0.973143	0.113476	9.84646e-18	9545-156	GZMK	P49863	Granzyme K	55024256	55034570	5	TRANS
cg06013799	11	SLC43A1;SLC43A1	57259257	-	-1.37897	0.160799	9.84758e-18	5339-49	S100A9	P06702	Protein S100-A9	153357854	153361023	1	TRANS
cg22799266	22	NA	22951768	-	-1.39522	0.162694	9.84822e-18	9545-156	GZMK	P49863	Granzyme K	55024256	55034570	5	TRANS
cg18107276	8	KCNK9;KCNK9	140637448	+	-1.7362	0.202456	9.85087e-18	9545-156	GZMK	P49863	Granzyme K	55024256	55034570	5	TRANS
cg04492496	6	TNXB	32043739	-	-1.62085	0.189006	9.85162e-18	3195-50	GNLY	P22749	Granulysin	85685175	85698852	2	TRANS
cg12017117	9	DAPK1;DAPK1;DAPK1;DAPK1	90271285	-	-1.28392	0.149717	9.8549e-18	3195-50	GNLY	P22749	Granulysin	85685175	85698852	2	TRANS
cg04344000	6	DCBLD1	117869857	+	0.919765	0.107255	9.86431e-18	5339-49	S100A9	P06702	Protein S100-A9	153357854	153361023	1	TRANS
cg04032914	1	GLIS1	54019956	+	-1.61673	0.188529	9.86629e-18	3195-50	GNLY	P22749	Granulysin	85685175	85698852	2	TRANS
cg15658966	3	NA	14825923	+	-1.85805	0.21667	9.8673e-18	3195-50	GNLY	P22749	Granulysin	85685175	85698852	2	TRANS
cg18339493	17	RPTOR;RPTOR	78681826	-	-0.965839	0.112628	9.86764e-18	5339-49	S100A9	P06702	Protein S100-A9	153357854	153361023	1	TRANS
cg04340501	6	LOC100422737	107199589	-	-1.33829	0.15606	9.86873e-18	3440-7	GZMA	P12544	Granzyme A	55102646	55110252	5	TRANS
cg21038461	14	ESRRB	76837428	-	-1.31515	0.153364	9.87462e-18	3440-7	GZMA	P12544	Granzyme A	55102646	55110252	5	TRANS
cg11112264	9	COL5A1;COL5A1;LOC101448202	137716985	-	-1.5641	0.182394	9.87603e-18	3440-7	GZMA	P12544	Granzyme A	55102646	55110252	5	TRANS
cg03655005	8	ADAM28;ADAM28;ADAM28;ADAM28;ADAM28;LOC101929294	24179932	+	-1.6987	0.198091	9.87895e-18	3440-7	GZMA	P12544	Granzyme A	55102646	55110252	5	TRANS
cg05692725	12	NA	95115217	-	-1.35241	0.157709	9.87949e-18	17210-2	TCL1A	P56279	T-cell leukemia/lymphoma protein 1A	95714196	95709947	14	TRANS
cg04555373	8	NRG1	31497042	+	0.83802	0.0977251	9.88436e-18	9545-156	GZMK	P49863	Granzyme K	55024256	55034570	5	TRANS
cg25616055	12	NA	89638890	-	0.849595	0.0990751	9.88648e-18	17210-2	TCL1A	P56279	T-cell leukemia/lymphoma protein 1A	95714196	95709947	14	TRANS
cg05791256	9	WNK2;WNK2	96077420	-	-0.873257	0.101835	9.88719e-18	3195-50	GNLY	P22749	Granulysin	85685175	85698852	2	TRANS
cg04628648	12	ITPR2	26676779	+	-0.697309	0.0813171	9.89296e-18	5339-49	S100A9	P06702	Protein S100-A9	153357854	153361023	1	TRANS
cg22092811	3	C3orf26;FILIP1L;MIR548G;FILIP1L;FILIP1L	99595145	+	0.537816	0.0627179	9.89531e-18	3440-7	GZMA	P12544	Granzyme A	55102646	55110252	5	TRANS
cg22917314	8	NA	1136982	-	-1.53045	0.178475	9.89543e-18	3440-7	GZMA	P12544	Granzyme A	55102646	55110252	5	TRANS
cg25525348	15	NA	99066857	-	-1.41739	0.165291	9.89714e-18	3440-7	GZMA	P12544	Granzyme A	55102646	55110252	5	TRANS
cg07306253	15	DNAJC17;C15orf62;C15orf62	41062224	+	1.10195	0.128506	9.90079e-18	9545-156	GZMK	P49863	Granzyme K	55024256	55034570	5	TRANS
cg05209330	5	P4HA2;P4HA2;P4HA2;P4HA2;P4HA2	131550942	-	-1.58662	0.185027	9.90444e-18	3195-50	GNLY	P22749	Granulysin	85685175	85698852	2	TRANS
cg13973083	13	NA	95988536	+	-1.26529	0.147555	9.90606e-18	3195-50	GNLY	P22749	Granulysin	85685175	85698852	2	TRANS
cg19249529	15	NA	33029102	-	-1.14195	0.133172	9.90936e-18	9545-156	GZMK	P49863	Granzyme K	55024256	55034570	5	TRANS
cg24935042	2	CMPK2	7006627	-	0.801137	0.0934272	9.90984e-18	9545-156	GZMK	P49863	Granzyme K	55024256	55034570	5	TRANS
cg21761503	5	NA	150965737	+	-1.38581	0.161612	9.91317e-18	3195-50	GNLY	P22749	Granulysin	85685175	85698852	2	TRANS
cg18728029	2	NA	197041315	-	0.850422	0.0991752	9.91339e-18	5339-49	S100A9	P06702	Protein S100-A9	153357854	153361023	1	TRANS
cg03413465	4	GALNTL6;GALNTL6	172734776	-	0.740258	0.086328	9.91387e-18	3195-50	GNLY	P22749	Granulysin	85685175	85698852	2	TRANS
cg08837332	2	NA	107410493	-	-1.57971	0.184225	9.91666e-18	9545-156	GZMK	P49863	Granzyme K	55024256	55034570	5	TRANS
cg06408078	4	LEF1;LEF1;LEF1;LOC641518	109090828	+	0.968455	0.112941	9.91735e-18	3195-50	GNLY	P22749	Granulysin	85685175	85698852	2	TRANS
cg16579438	3	THRB;THRB;THRB	24537301	-	0.765706	0.0892963	9.91768e-18	9545-156	GZMK	P49863	Granzyme K	55024256	55034570	5	TRANS
cg07370745	10	ZMIZ1	80921785	-	-1.38205	0.161175	9.91942e-18	9545-156	GZMK	P49863	Granzyme K	55024256	55034570	5	TRANS
cg21895526	18	CHST9	24765490	+	0.871578	0.101644	9.92555e-18	3440-7	GZMA	P12544	Granzyme A	55102646	55110252	5	TRANS
cg09370153	5	FYB;FYB;FYB	39215190	+	-0.749738	0.087435	9.92563e-18	5339-49	S100A9	P06702	Protein S100-A9	153357854	153361023	1	TRANS
cg27018966	14	NA	71351892	+	-1.33275	0.155428	9.93015e-18	9015-1	PRG3	Q9Y2Y8	Proteoglycan 3	57381150	57376769	11	TRANS
cg18973735	15	MAP1A	43822758	-	-1.69606	0.197798	9.93379e-18	9545-156	GZMK	P49863	Granzyme K	55024256	55034570	5	TRANS
cg16391608	1	SEMA4A	156146608	-	-1.20923	0.141022	9.93439e-18	3440-7	GZMA	P12544	Granzyme A	55102646	55110252	5	TRANS
cg09631123	1	SIPA1L2	232644166	+	-0.859749	0.100267	9.94032e-18	5339-49	S100A9	P06702	Protein S100-A9	153357854	153361023	1	TRANS
cg00394062	19	ELL	18601728	+	-0.998379	0.116434	9.94269e-18	9545-156	GZMK	P49863	Granzyme K	55024256	55034570	5	TRANS
cg27521838	1	PLXNA2	208332213	-	-1.26057	0.147012	9.94406e-18	9545-156	GZMK	P49863	Granzyme K	55024256	55034570	5	TRANS
cg03392965	7	FAM188B	30931622	-	-1.23428	0.143946	9.94447e-18	3195-50	GNLY	P22749	Granulysin	85685175	85698852	2	TRANS
cg27520924	3	NA	151845056	-	-1.03392	0.12058	9.94631e-18	3440-7	GZMA	P12544	Granzyme A	55102646	55110252	5	TRANS
cg19442138	10	NA	21783344	-	0.926369	0.108037	9.94681e-18	9545-156	GZMK	P49863	Granzyme K	55024256	55034570	5	TRANS
cg16133240	16	BEAN1;BEAN1;BEAN1;BEAN1	66473047	-	-1.58766	0.185159	9.94731e-18	3195-50	GNLY	P22749	Granulysin	85685175	85698852	2	TRANS
cg06605515	5	NA	56800397	+	-1.71638	0.200172	9.94878e-18	3440-7	GZMA	P12544	Granzyme A	55102646	55110252	5	CIS
cg26685722	10	PHYHIPL;PHYHIPL;CCHE1	60936236	-	0.682773	0.0796282	9.95052e-18	3440-7	GZMA	P12544	Granzyme A	55102646	55110252	5	TRANS
cg16379912	9	MUSK;MUSK;MUSK	113510743	+	-1.25775	0.146685	9.95064e-18	3440-7	GZMA	P12544	Granzyme A	55102646	55110252	5	TRANS
cg14302446	12	MED13L	116491851	-	-0.818997	0.0955153	9.9509e-18	5339-49	S100A9	P06702	Protein S100-A9	153357854	153361023	1	TRANS
cg21371950	6	NA	2578733	+	-1.2404	0.144662	9.95302e-18	3195-50	GNLY	P22749	Granulysin	85685175	85698852	2	TRANS
cg16886936	2	NA	240355846	+	-0.984301	0.114794	9.95315e-18	3195-50	GNLY	P22749	Granulysin	85685175	85698852	2	TRANS
cg23330270	12	CACNA2D4;CACNA2D4	1963205	+	-1.47268	0.171751	9.95317e-18	3440-7	GZMA	P12544	Granzyme A	55102646	55110252	5	TRANS
cg12884141	11	LRP5	68191091	-	-1.15109	0.134246	9.95747e-18	3195-50	GNLY	P22749	Granulysin	85685175	85698852	2	TRANS
cg19538026	17	TBCD	80830999	-	-1.63001	0.190103	9.96169e-18	3291-30	FCER2	P06734	Low affinity immunoglobulin epsilon Fc receptor	7702146	7688758	19	TRANS
cg08979555	2	EHD3	31464026	-	-1.14437	0.133463	9.96233e-18	3440-7	GZMA	P12544	Granzyme A	55102646	55110252	5	TRANS
cg13608623	1	PBX1;PBX1;PBX1	164600102	+	-0.769098	0.0896973	9.96299e-18	5339-49	S100A9	P06702	Protein S100-A9	153357854	153361023	1	TRANS
cg23222617	14	FOXN3;FOXN3	89653143	+	-1.06056	0.12369	9.96582e-18	5728-60	FCRL1	Q96LA6	Fc receptor-like protein 1	157820120	157794403	1	TRANS
cg17754914	2	SCN3A;SCN3A;SCN3A	166061891	-	-1.67644	0.195518	9.96699e-18	3440-7	GZMA	P12544	Granzyme A	55102646	55110252	5	TRANS
cg17220590	4	NA	26522849	-	-1.31191	0.153004	9.96827e-18	9545-156	GZMK	P49863	Granzyme K	55024256	55034570	5	TRANS
cg17401106	20	ADAM33;ADAM33	3650493	-	-1.83617	0.214148	9.96883e-18	9545-156	GZMK	P49863	Granzyme K	55024256	55034570	5	TRANS
cg01582261	18	NA	8601670	-	-1.02862	0.119966	9.97391e-18	9545-156	GZMK	P49863	Granzyme K	55024256	55034570	5	TRANS
cg21584353	6	ARID1B;ARID1B	157369304	+	-0.700006	0.0816405	9.97404e-18	5339-49	S100A9	P06702	Protein S100-A9	153357854	153361023	1	TRANS
cg08403891	20	CDK5RAP1;CDK5RAP1;CDK5RAP1;CDK5RAP1;CDK5RAP1	31957417	-	-1.05242	0.122742	9.97592e-18	9545-156	GZMK	P49863	Granzyme K	55024256	55034570	5	TRANS
cg10169327	19	APOC2	45448959	+	-1.46	0.170278	9.97699e-18	3195-50	GNLY	P22749	Granulysin	85685175	85698852	2	TRANS
cg11065621	8	SLC10A5	82606061	-	0.842146	0.0982187	9.9783e-18	3440-7	GZMA	P12544	Granzyme A	55102646	55110252	5	TRANS
cg08667164	2	NA	192797930	+	-1.54815	0.18056	9.97962e-18	9545-156	GZMK	P49863	Granzyme K	55024256	55034570	5	TRANS
cg09108394	16	PRKCB;PRKCB	23850106	-	-0.919828	0.10728	9.9859e-18	9545-156	GZMK	P49863	Granzyme K	55024256	55034570	5	TRANS
cg01845456	21	NA	40204504	-	-1.18637	0.138366	9.9869e-18	9545-156	GZMK	P49863	Granzyme K	55024256	55034570	5	TRANS
cg12552104	7	CREB5;CREB5;CREB5	28557046	+	-1.52433	0.177784	9.98707e-18	9545-156	GZMK	P49863	Granzyme K	55024256	55034570	5	TRANS
cg11269491	2	TNS1;TNS1;TNS1	218692587	-	-1.46373	0.170716	9.98822e-18	3195-50	GNLY	P22749	Granulysin	85685175	85698852	2	TRANS
cg10588696	15	ISL2	76631894	-	1.00407	0.117105	9.99006e-18	3195-50	GNLY	P22749	Granulysin	85685175	85698852	2	TRANS
cg25344401	7	FOXK1	4755415	+	-0.667582	0.0778609	9.9919e-18	5339-49	S100A9	P06702	Protein S100-A9	153357854	153361023	1	TRANS
cg04228072	12	NA	113576629	-	-1.36734	0.159475	9.99499e-18	3440-7	GZMA	P12544	Granzyme A	55102646	55110252	5	TRANS
cg14952313	14	NA	61570456	+	-1.34051	0.156346	9.99656e-18	3440-7	GZMA	P12544	Granzyme A	55102646	55110252	5	TRANS
cg01049678	7	GIMAP8	150147536	+	0.964359	0.112475	9.99868e-18	5728-60	FCRL1	Q96LA6	Fc receptor-like protein 1	157820120	157794403	1	TRANS
cg05306459	13	PCCA;PCCA;PCCA	100761701	+	-1.71045	0.199495	1.00053e-17	4148-49	PAPPA	Q13219	Pappalysin-1	116153791	116402321	9	TRANS
cg21303980	2	NA	106356028	-	-0.868072	0.101247	1.00089e-17	9545-156	GZMK	P49863	Granzyme K	55024256	55034570	5	TRANS
cg21453661	3	NA	194261448	-	0.971053	0.113258	1.001e-17	9545-156	GZMK	P49863	Granzyme K	55024256	55034570	5	TRANS
cg15137474	22	NA	39162643	-	-1.37214	0.160039	1.00105e-17	9545-156	GZMK	P49863	Granzyme K	55024256	55034570	5	TRANS
cg06886050	17	RAB11FIP4	29784330	+	-1.60935	0.187705	1.00124e-17	9545-156	GZMK	P49863	Granzyme K	55024256	55034570	5	TRANS
cg08328310	20	NA	57918890	-	-1.16552	0.13594	1.00172e-17	3195-50	GNLY	P22749	Granulysin	85685175	85698852	2	TRANS
cg24301620	6	GRIK2;GRIK2;GRIK2;GRIK2;GRIK2;GRIK2	101846872	+	1.04512	0.121898	1.00181e-17	9545-156	GZMK	P49863	Granzyme K	55024256	55034570	5	TRANS
cg26106166	10	RSU1;RSU1	16821670	+	0.813321	0.094862	1.00185e-17	5339-49	S100A9	P06702	Protein S100-A9	153357854	153361023	1	TRANS
cg01592226	22	MYH9	36740752	+	0.893245	0.104185	1.00233e-17	5339-49	S100A9	P06702	Protein S100-A9	153357854	153361023	1	TRANS
cg00593111	16	CBFA2T3;CBFA2T3	88958311	+	-2.07192	0.241661	1.00256e-17	9545-156	GZMK	P49863	Granzyme K	55024256	55034570	5	TRANS
cg20197130	12	NA	127256717	-	-0.644909	0.0752202	1.00289e-17	9545-156	GZMK	P49863	Granzyme K	55024256	55034570	5	TRANS
cg01943873	2	ACVR1;ACVR1	158731796	-	0.902231	0.105234	1.0036e-17	3440-7	GZMA	P12544	Granzyme A	55102646	55110252	5	TRANS
cg10161121	1	FASLG	172628020	+	0.79693	0.0929524	1.0036e-17	5339-49	S100A9	P06702	Protein S100-A9	153357854	153361023	1	TRANS
cg16112276	11	NA	58806952	+	-1.40557	0.163943	1.00368e-17	3440-7	GZMA	P12544	Granzyme A	55102646	55110252	5	TRANS
cg25192063	14	LRRC9	60387083	+	-1.01294	0.118148	1.00419e-17	5339-49	S100A9	P06702	Protein S100-A9	153357854	153361023	1	TRANS
cg00416538	2	NA	28584002	+	-1.37519	0.160402	1.00473e-17	5339-49	S100A9	P06702	Protein S100-A9	153357854	153361023	1	TRANS
cg02649098	3	ADCY5;ADCY5	123037264	-	-1.47356	0.171876	1.00477e-17	3440-7	GZMA	P12544	Granzyme A	55102646	55110252	5	TRANS
cg15102540	11	GRIK4;GRIK4;GRIK4	120497515	-	-1.51996	0.177288	1.00485e-17	9545-156	GZMK	P49863	Granzyme K	55024256	55034570	5	TRANS
cg04858581	4	AGPAT9;AGPAT9;AGPAT9	84491217	+	-0.876943	0.102287	1.00491e-17	5339-49	S100A9	P06702	Protein S100-A9	153357854	153361023	1	TRANS
cg03418002	4	MAML3	140655478	+	-0.664773	0.0775395	1.00523e-17	5339-49	S100A9	P06702	Protein S100-A9	153357854	153361023	1	TRANS
cg07827433	3	NA	36726304	-	-1.58403	0.184763	1.00539e-17	3440-7	GZMA	P12544	Granzyme A	55102646	55110252	5	TRANS
cg00656403	2	NA	127790386	+	-1.57524	0.183738	1.0055e-17	3195-50	GNLY	P22749	Granulysin	85685175	85698852	2	TRANS
cg03455637	14	NA	76568089	-	-1.42388	0.166084	1.00594e-17	9545-156	GZMK	P49863	Granzyme K	55024256	55034570	5	TRANS
cg01086527	10	NA	119167795	-	-1.50815	0.175914	1.00606e-17	4148-49	PAPPA	Q13219	Pappalysin-1	116153791	116402321	9	TRANS
cg26821962	12	NA	61899255	-	-1.3435	0.156709	1.00611e-17	3440-7	GZMA	P12544	Granzyme A	55102646	55110252	5	TRANS
cg11479744	2	NA	237679326	-	-1.23004	0.143475	1.00622e-17	9545-156	GZMK	P49863	Granzyme K	55024256	55034570	5	TRANS
cg15816111	10	NA	115870037	+	-1.64743	0.192161	1.0065e-17	9545-156	GZMK	P49863	Granzyme K	55024256	55034570	5	TRANS
cg04686354	17	MRPS7	73261880	-	-1.19607	0.139514	1.00668e-17	5339-49	S100A9	P06702	Protein S100-A9	153357854	153361023	1	TRANS
cg12338417	3	TRIM71	32860178	+	0.716848	0.0836154	1.00684e-17	3195-50	GNLY	P22749	Granulysin	85685175	85698852	2	TRANS
cg20612299	8	ASAP1IT1;ASAP1	131308633	+	-0.839614	0.0979352	1.00689e-17	5339-49	S100A9	P06702	Protein S100-A9	153357854	153361023	1	TRANS
cg00725635	1	B3GALT2;CDC73	193155806	+	0.926624	0.108085	1.00734e-17	3195-50	GNLY	P22749	Granulysin	85685175	85698852	2	TRANS
cg18124162	13	MYO16	109616351	-	-1.37934	0.160892	1.00755e-17	3195-50	GNLY	P22749	Granulysin	85685175	85698852	2	TRANS
cg08231997	14	NA	67909369	+	-1.39966	0.163262	1.00773e-17	3440-7	GZMA	P12544	Granzyme A	55102646	55110252	5	TRANS
cg19932250	20	ISM1-AS1;ISM1	13221792	+	-1.48921	0.173709	1.00784e-17	3440-7	GZMA	P12544	Granzyme A	55102646	55110252	5	TRANS
cg16051589	9	PLGRKT	5438508	+	-1.02337	0.119371	1.00803e-17	3440-7	GZMA	P12544	Granzyme A	55102646	55110252	5	TRANS
cg05044778	3	PLXNA1	126735725	-	-1.97828	0.230757	1.00814e-17	9545-156	GZMK	P49863	Granzyme K	55024256	55034570	5	TRANS
cg13174306	1	NA	115822971	-	-1.03192	0.120369	1.00836e-17	3324-51	LY9	Q9HBG7	T-lymphocyte surface antigen Ly-9	160796074	160828261	1	TRANS
cg21738443	12	NA	12473531	+	-1.48129	0.172787	1.00855e-17	3195-50	GNLY	P22749	Granulysin	85685175	85698852	2	TRANS
cg20332104	15	ABHD2;ABHD2	89647701	+	-1.3948	0.162698	1.00856e-17	5339-49	S100A9	P06702	Protein S100-A9	153357854	153361023	1	TRANS
cg04811276	8	NA	74281498	+	-1.50323	0.175346	1.00897e-17	9545-156	GZMK	P49863	Granzyme K	55024256	55034570	5	TRANS
cg24504289	6	TNXB	32061478	+	-1.47431	0.171973	1.009e-17	9545-156	GZMK	P49863	Granzyme K	55024256	55034570	5	TRANS
cg08974043	6	ZNF204P	27342339	+	0.998315	0.116451	1.00957e-17	3440-7	GZMA	P12544	Granzyme A	55102646	55110252	5	TRANS
cg03293015	8	MATN2;MATN2;MATN2;MATN2	98881351	-	0.982301	0.114583	1.00968e-17	3195-50	GNLY	P22749	Granulysin	85685175	85698852	2	TRANS
cg03278431	4	NA	182751992	-	-1.01824	0.118775	1.0097e-17	9545-156	GZMK	P49863	Granzyme K	55024256	55034570	5	TRANS
cg06752633	14	PLD4	105390602	-	-1.3374	0.156005	1.00971e-17	9545-156	GZMK	P49863	Granzyme K	55024256	55034570	5	TRANS
cg20382995	4	LINC01088	80118495	+	-1.42083	0.165738	1.01002e-17	3440-7	GZMA	P12544	Granzyme A	55102646	55110252	5	TRANS
cg03209684	16	ST3GAL2	70473648	+	1.04686	0.122114	1.01011e-17	3195-50	GNLY	P22749	Granulysin	85685175	85698852	2	TRANS
cg16342439	3	NA	126006835	-	0.779852	0.0909691	1.01071e-17	9545-156	GZMK	P49863	Granzyme K	55024256	55034570	5	TRANS
cg09983345	2	NA	208661912	+	-1.49069	0.17389	1.01155e-17	9545-156	GZMK	P49863	Granzyme K	55024256	55034570	5	TRANS
cg20359756	20	SLC2A10	45342916	+	-1.29812	0.151427	1.01191e-17	3440-7	GZMA	P12544	Granzyme A	55102646	55110252	5	TRANS
cg12129715	12	CACNA1C;CACNA1C;CACNA1C;CACNA1C;CACNA1C;CACNA1C;CACNA1C;CACNA1C;CACNA1C;CACNA1C;CACNA1C;CACNA1C;CACNA1C;CACNA1C;CACNA1C;CACNA1C;CACNA1C;CACNA1C;CACNA1C;CACNA1C;CACNA1C;CACNA1C;CACNA1C	2261610	+	-1.89387	0.220922	1.01201e-17	3440-7	GZMA	P12544	Granzyme A	55102646	55110252	5	TRANS
cg19360507	5	NA	40441880	+	0.78124	0.0911332	1.01252e-17	5339-49	S100A9	P06702	Protein S100-A9	153357854	153361023	1	TRANS
cg05192036	1	EXOSC10;EXOSC10	11133672	-	-0.958332	0.111791	1.01264e-17	9545-156	GZMK	P49863	Granzyme K	55024256	55034570	5	TRANS
cg01314762	2	NA	106814741	+	-1.06806	0.124592	1.01298e-17	5339-49	S100A9	P06702	Protein S100-A9	153357854	153361023	1	TRANS
cg26177915	14	BRF1;BRF1;PACS2;PACS2;PACS2	105782020	+	0.897394	0.104684	1.01374e-17	3195-50	GNLY	P22749	Granulysin	85685175	85698852	2	TRANS
cg11595849	17	NA	30026565	+	-1.13985	0.132969	1.01434e-17	3440-7	GZMA	P12544	Granzyme A	55102646	55110252	5	TRANS
cg06610978	2	NA	114437300	+	-1.05047	0.122543	1.01469e-17	3195-50	GNLY	P22749	Granulysin	85685175	85698852	2	TRANS
cg17359265	5	ADAMTS2	178567126	-	-2.28677	0.266765	1.01484e-17	3440-7	GZMA	P12544	Granzyme A	55102646	55110252	5	TRANS
cg04747395	6	GFOD1;GFOD1	13420081	-	1.36416	0.159137	1.01493e-17	9545-156	GZMK	P49863	Granzyme K	55024256	55034570	5	TRANS
cg05869491	6	NA	209763	-	-1.10359	0.128741	1.01497e-17	9545-156	GZMK	P49863	Granzyme K	55024256	55034570	5	TRANS
cg08886823	16	ESRP2	68270882	-	0.753205	0.0878657	1.01497e-17	3440-7	GZMA	P12544	Granzyme A	55102646	55110252	5	TRANS
cg14690711	12	SFSWAP;SFSWAP	132255517	-	-1.09464	0.127696	1.01509e-17	3291-30	FCER2	P06734	Low affinity immunoglobulin epsilon Fc receptor	7702146	7688758	19	TRANS
cg18078795	2	KCNIP3	95964649	+	-1.26851	0.147979	1.01546e-17	3195-50	GNLY	P22749	Granulysin	85685175	85698852	2	TRANS
cg04388983	11	P2RY2;P2RY2;P2RY2	72929844	-	0.877792	0.1024	1.01546e-17	3195-50	GNLY	P22749	Granulysin	85685175	85698852	2	TRANS
cg15239695	11	ETS1;ETS1;ETS1	128341010	-	0.86103	0.100445	1.01555e-17	5339-49	S100A9	P06702	Protein S100-A9	153357854	153361023	1	TRANS
cg23449659	7	TRPV6;TRPV6	142583404	+	-1.55142	0.180984	1.01591e-17	3440-7	GZMA	P12544	Granzyme A	55102646	55110252	5	TRANS
cg08734740	5	ISL1;ISL1	50679149	-	0.522541	0.0609581	1.01595e-17	3440-7	GZMA	P12544	Granzyme A	55102646	55110252	5	CIS
cg17434329	15	ANKDD1A	65221053	+	-1.33719	0.155993	1.01602e-17	5728-60	FCRL1	Q96LA6	Fc receptor-like protein 1	157820120	157794403	1	TRANS
cg11024441	2	DOCK10	225836221	+	-1.09499	0.127739	1.01673e-17	3440-7	GZMA	P12544	Granzyme A	55102646	55110252	5	TRANS
cg09900242	16	NA	68676451	+	0.735729	0.0858293	1.01694e-17	3195-50	GNLY	P22749	Granulysin	85685175	85698852	2	TRANS
cg08030477	1	CACNA1S	201068062	-	-1.34123	0.156467	1.01705e-17	9545-156	GZMK	P49863	Granzyme K	55024256	55034570	5	TRANS
cg16877460	15	SHF;SHF;SHF;SHF;SHF	45470611	-	-1.44768	0.168885	1.01718e-17	3195-50	GNLY	P22749	Granulysin	85685175	85698852	2	TRANS
cg14411115	11	SLC22A18;SLC22A18	2937403	+	-1.17756	0.137374	1.01722e-17	9545-156	GZMK	P49863	Granzyme K	55024256	55034570	5	TRANS
cg06453507	14	NA	77349290	-	-1.54131	0.179808	1.01739e-17	3195-50	GNLY	P22749	Granulysin	85685175	85698852	2	TRANS
cg10740895	20	SEMG1	43838292	-	-1.04192	0.12155	1.01753e-17	3440-7	GZMA	P12544	Granzyme A	55102646	55110252	5	TRANS
cg08074505	3	NA	197121633	+	-1.40165	0.163517	1.01767e-17	3440-7	GZMA	P12544	Granzyme A	55102646	55110252	5	TRANS
cg06272087	20	PMEPA1;PMEPA1;PMEPA1;PMEPA1	56268070	+	-1.83113	0.21362	1.01772e-17	3195-50	GNLY	P22749	Granulysin	85685175	85698852	2	TRANS
cg12368557	8	PDGFRL	17491454	-	-1.64836	0.192299	1.01813e-17	9545-156	GZMK	P49863	Granzyme K	55024256	55034570	5	TRANS
cg01173316	10	NA	3846711	-	1.28492	0.1499	1.01823e-17	5728-60	FCRL1	Q96LA6	Fc receptor-like protein 1	157820120	157794403	1	TRANS
cg24667756	17	RPTOR;RPTOR	78698822	-	-1.1652	0.135934	1.01838e-17	5728-60	FCRL1	Q96LA6	Fc receptor-like protein 1	157820120	157794403	1	TRANS
cg11855895	2	NA	47467779	+	-1.1085	0.129319	1.01878e-17	3440-7	GZMA	P12544	Granzyme A	55102646	55110252	5	TRANS
cg10828337	14	FOXG1;FOXG1	29236476	+	0.785256	0.0916092	1.01881e-17	9545-156	GZMK	P49863	Granzyme K	55024256	55034570	5	TRANS
cg24172434	21	RUNX1	36346412	-	0.856352	0.0999035	1.0189e-17	5339-49	S100A9	P06702	Protein S100-A9	153357854	153361023	1	TRANS
cg22627753	1	AGRN	988623	-	-0.873233	0.101873	1.01899e-17	9545-156	GZMK	P49863	Granzyme K	55024256	55034570	5	TRANS
cg04892610	6	NA	15138214	+	-1.60112	0.18679	1.01915e-17	3195-50	GNLY	P22749	Granulysin	85685175	85698852	2	TRANS
cg00176111	1	NA	27331151	+	-1.55113	0.180959	1.01933e-17	3195-50	GNLY	P22749	Granulysin	85685175	85698852	2	TRANS
cg26010734	19	EPHX3;EPHX3	15344046	-	0.958485	0.111819	1.0194e-17	9545-156	GZMK	P49863	Granzyme K	55024256	55034570	5	TRANS
cg26564730	6	RPP21	30313495	+	0.918785	0.107189	1.01998e-17	3440-7	GZMA	P12544	Granzyme A	55102646	55110252	5	TRANS
cg19403364	5	NA	67611940	+	-1.04986	0.122481	1.02003e-17	3440-7	GZMA	P12544	Granzyme A	55102646	55110252	5	TRANS
cg01259220	7	C7orf20	914964	+	-1.68213	0.196243	1.02027e-17	5728-60	FCRL1	Q96LA6	Fc receptor-like protein 1	157820120	157794403	1	TRANS
cg16989784	3	NA	52205894	+	-1.49691	0.174635	1.02028e-17	3195-50	GNLY	P22749	Granulysin	85685175	85698852	2	TRANS
cg21481775	8	NKX3-1	23539627	+	0.951586	0.111017	1.02121e-17	9545-156	GZMK	P49863	Granzyme K	55024256	55034570	5	TRANS
cg09839635	5	RNF180;RNF180	63461803	-	0.446049	0.0520384	1.02128e-17	9545-156	GZMK	P49863	Granzyme K	55024256	55034570	5	CIS
cg14622909	2	NA	191709127	-	-0.933468	0.108904	1.02182e-17	3440-7	GZMA	P12544	Granzyme A	55102646	55110252	5	TRANS
cg04063756	16	DCUN1D3	20892998	+	-0.692354	0.0807749	1.02236e-17	5339-49	S100A9	P06702	Protein S100-A9	153357854	153361023	1	TRANS
cg25305879	2	NA	106814630	-	-0.721697	0.0841985	1.02258e-17	5339-49	S100A9	P06702	Protein S100-A9	153357854	153361023	1	TRANS
cg11942955	12	NA	102250253	+	-0.845037	0.0985883	1.02262e-17	5339-49	S100A9	P06702	Protein S100-A9	153357854	153361023	1	TRANS
cg26183050	10	NA	99583715	-	-1.34173	0.156537	1.02277e-17	3440-7	GZMA	P12544	Granzyme A	55102646	55110252	5	TRANS
cg00335219	16	NA	86012305	-	0.960711	0.112084	1.02282e-17	3440-7	GZMA	P12544	Granzyme A	55102646	55110252	5	TRANS
cg23402144	17	NTN1	9099485	-	-1.35463	0.158042	1.02302e-17	3195-50	GNLY	P22749	Granulysin	85685175	85698852	2	TRANS
cg10158456	1	FNBP1L;FNBP1L;FNBP1L	93937840	-	-0.899804	0.104978	1.02306e-17	3440-7	GZMA	P12544	Granzyme A	55102646	55110252	5	TRANS
cg13785196	1	TXLNA	32646858	+	-1.37348	0.160242	1.02319e-17	9545-156	GZMK	P49863	Granzyme K	55024256	55034570	5	TRANS
cg11244005	22	TPST2;TPST2	26943564	-	0.881653	0.102861	1.02332e-17	17210-2	TCL1A	P56279	T-cell leukemia/lymphoma protein 1A	95714196	95709947	14	TRANS
cg19671225	2	SAG	234221706	+	-1.56026	0.182034	1.02343e-17	6485-59	IGLL1	P15814	Immunoglobulin lambda-like polypeptide 1	23580302	23573125	22	TRANS
cg25078519	11	NA	111321477	+	-1.2919	0.150725	1.02375e-17	3291-30	FCER2	P06734	Low affinity immunoglobulin epsilon Fc receptor	7702146	7688758	19	TRANS
cg18769825	3	NA	11159811	-	-1.62279	0.18933	1.02379e-17	3440-7	GZMA	P12544	Granzyme A	55102646	55110252	5	TRANS
cg16082993	3	NA	126769740	+	-1.19056	0.138902	1.02394e-17	9545-156	GZMK	P49863	Granzyme K	55024256	55034570	5	TRANS
cg09920804	8	PLAT;PLAT	42053994	+	-1.26	0.147004	1.02409e-17	3440-7	GZMA	P12544	Granzyme A	55102646	55110252	5	TRANS
cg09429192	2	MYO3B;MYO3B;MYO3B;MYO3B;MYO3B	171380084	+	-1.4647	0.170886	1.0241e-17	9545-156	GZMK	P49863	Granzyme K	55024256	55034570	5	TRANS
cg22813992	11	CCDC88B	64114682	-	-1.01687	0.118638	1.02413e-17	5339-49	S100A9	P06702	Protein S100-A9	153357854	153361023	1	TRANS
cg12915834	6	ANKS1A	34895360	+	-1.6697	0.194807	1.02556e-17	9545-156	GZMK	P49863	Granzyme K	55024256	55034570	5	TRANS
cg23212761	2	ASAP2;ASAP2	9505705	-	-1.18936	0.138765	1.0257e-17	3195-50	GNLY	P22749	Granulysin	85685175	85698852	2	TRANS
cg20742981	22	LIMK2;LIMK2;LIMK2	31644190	-	0.899088	0.1049	1.02641e-17	3440-7	GZMA	P12544	Granzyme A	55102646	55110252	5	TRANS
cg22415261	12	KRT7	52642430	-	-1.43603	0.167547	1.02645e-17	3195-50	GNLY	P22749	Granulysin	85685175	85698852	2	TRANS
cg10710974	6	LRRC16A;LRRC16A	25506424	+	-1.57968	0.18431	1.02795e-17	3195-50	GNLY	P22749	Granulysin	85685175	85698852	2	TRANS
cg00512333	8	NA	40018174	-	-1.22801	0.143279	1.02796e-17	3440-7	GZMA	P12544	Granzyme A	55102646	55110252	5	TRANS
cg24228819	7	CHRM2;CHRM2;CHRM2;CHRM2;CHRM2;CHRM2;CHRM2;CHRM2;CHRM2;CHRM2;CHRM2	136553868	-	0.890376	0.103886	1.02825e-17	9545-156	GZMK	P49863	Granzyme K	55024256	55034570	5	TRANS
cg21668194	18	IMPACT	22024047	+	0.857906	0.100098	1.02858e-17	9545-156	GZMK	P49863	Granzyme K	55024256	55034570	5	TRANS
cg12373998	7	NA	25783064	+	-1.28864	0.150355	1.02902e-17	9545-156	GZMK	P49863	Granzyme K	55024256	55034570	5	TRANS
cg00285174	5	NA	132368863	+	-1.53729	0.179367	1.0291e-17	17210-2	TCL1A	P56279	T-cell leukemia/lymphoma protein 1A	95714196	95709947	14	TRANS
cg05290748	8	NA	21668909	-	-1.56692	0.182824	1.02926e-17	9545-156	GZMK	P49863	Granzyme K	55024256	55034570	5	TRANS
cg00553149	7	STAG3;STAG3;GPC2	99775558	-	0.77895	0.0908865	1.02964e-17	10816-150	PILRA	Q9UKJ1	Paired immunoglobulin-like type 2 receptor alpha	100367530	100400096	7	CIS
cg07353262	15	LINC00923;LINC00923	98417363	-	-1.69716	0.198022	1.03004e-17	3195-50	GNLY	P22749	Granulysin	85685175	85698852	2	TRANS
cg13626005	11	SOX6;SOX6;SOX6;SOX6	16177409	-	-1.04587	0.122031	1.03011e-17	9545-156	GZMK	P49863	Granzyme K	55024256	55034570	5	TRANS
cg26805407	7	AMPH;AMPH	38473480	+	0.960648	0.112088	1.03026e-17	5339-49	S100A9	P06702	Protein S100-A9	153357854	153361023	1	TRANS
cg09823813	11	LOC102724957	15688749	-	-1.632	0.190421	1.0303e-17	3195-50	GNLY	P22749	Granulysin	85685175	85698852	2	TRANS
cg17061244	12	LIN7A	81331469	-	0.817779	0.0954182	1.03062e-17	9545-156	GZMK	P49863	Granzyme K	55024256	55034570	5	TRANS
cg11311865	13	NA	79768628	-	1.08338	0.126409	1.03087e-17	5339-49	S100A9	P06702	Protein S100-A9	153357854	153361023	1	TRANS
cg07888289	20	HSPA12B;HSPA12B	3718325	-	-1.35805	0.158458	1.03093e-17	9545-156	GZMK	P49863	Granzyme K	55024256	55034570	5	TRANS
cg12529561	3	LPP;LPP;LPP	188535876	+	-0.672084	0.0784192	1.03124e-17	5339-49	S100A9	P06702	Protein S100-A9	153357854	153361023	1	TRANS
cg00688962	4	KCNIP4	21950567	+	0.534653	0.0623837	1.03132e-17	3195-50	GNLY	P22749	Granulysin	85685175	85698852	2	TRANS
cg03308839	16	NDE1;NDE1;MYH11;MYH11;MYH11;MYH11	15797297	-	-0.752668	0.0878221	1.03145e-17	5339-49	S100A9	P06702	Protein S100-A9	153357854	153361023	1	TRANS
cg19196555	4	HOPX;HOPX;HOPX	57524758	-	0.813232	0.0948893	1.03195e-17	9545-156	GZMK	P49863	Granzyme K	55024256	55034570	5	TRANS
cg12373084	9	C9orf150;C9orf150	12775700	+	0.632262	0.0737734	1.03197e-17	3440-7	GZMA	P12544	Granzyme A	55102646	55110252	5	TRANS
cg15215782	16	VWA3A	22156290	+	-1.24227	0.144952	1.03263e-17	3440-7	GZMA	P12544	Granzyme A	55102646	55110252	5	TRANS
cg05184072	10	CPN1	101813599	-	-1.03504	0.120772	1.03294e-17	3440-7	GZMA	P12544	Granzyme A	55102646	55110252	5	TRANS
cg02355420	4	EPHA5;EPHA5	66536550	+	1.06254	0.123981	1.0332e-17	3195-50	GNLY	P22749	Granulysin	85685175	85698852	2	TRANS
cg11823511	1	BARHL2	91183697	+	0.538141	0.0627924	1.03329e-17	3195-50	GNLY	P22749	Granulysin	85685175	85698852	2	TRANS
cg04023526	11	LRRC32;LRRC32	76371932	-	-1.47804	0.172464	1.03366e-17	3195-50	GNLY	P22749	Granulysin	85685175	85698852	2	TRANS
cg03921753	16	GSG1L	28074670	-	1.0539	0.122974	1.03399e-17	3195-50	GNLY	P22749	Granulysin	85685175	85698852	2	TRANS
cg15032216	1	NA	20577301	+	-1.0744	0.125366	1.03404e-17	3440-7	GZMA	P12544	Granzyme A	55102646	55110252	5	TRANS
cg15341243	3	LINC01214;LINC01214	150042782	-	-1.46489	0.170931	1.0343e-17	3195-50	GNLY	P22749	Granulysin	85685175	85698852	2	TRANS
cg25895962	10	COL17A1	105815906	-	-1.31601	0.15356	1.0344e-17	3195-50	GNLY	P22749	Granulysin	85685175	85698852	2	TRANS
cg26903216	16	XYLT1	17228439	-	-1.21064	0.141265	1.03443e-17	3440-7	GZMA	P12544	Granzyme A	55102646	55110252	5	TRANS
cg18520696	17	NA	4631822	-	-0.759593	0.0886338	1.03471e-17	3195-50	GNLY	P22749	Granulysin	85685175	85698852	2	TRANS
cg19951693	2	OTOF;OTOF	26782251	+	-1.24642	0.145441	1.03493e-17	3440-7	GZMA	P12544	Granzyme A	55102646	55110252	5	TRANS
cg20740485	10	COL13A1;COL13A1;COL13A1;COL13A1;COL13A1;COL13A1;COL13A1;COL13A1;COL13A1;COL13A1;COL13A1;COL13A1;COL13A1;COL13A1;COL13A1;COL13A1;COL13A1;COL13A1;COL13A1;COL13A1	71662052	+	-1.57699	0.184013	1.03494e-17	9545-156	GZMK	P49863	Granzyme K	55024256	55034570	5	TRANS
cg01011916	2	SH3RF3	109883024	-	-1.52074	0.17745	1.03498e-17	9545-156	GZMK	P49863	Granzyme K	55024256	55034570	5	TRANS
cg15103991	16	NA	87305082	+	-1.58459	0.184901	1.03538e-17	3291-30	FCER2	P06734	Low affinity immunoglobulin epsilon Fc receptor	7702146	7688758	19	TRANS
cg09594383	10	VIM-AS1;VIM-AS1	17259221	+	-1.177	0.13734	1.03555e-17	5339-49	S100A9	P06702	Protein S100-A9	153357854	153361023	1	TRANS
cg04984816	1	NA	115883219	+	-1.3223	0.154298	1.03673e-17	9545-156	GZMK	P49863	Granzyme K	55024256	55034570	5	TRANS
cg13134390	6	NA	4646286	-	-1.82811	0.21332	1.03677e-17	5728-60	FCRL1	Q96LA6	Fc receptor-like protein 1	157820120	157794403	1	TRANS
cg22092811	3	C3orf26;FILIP1L;MIR548G;FILIP1L;FILIP1L	99595145	+	0.537479	0.0627183	1.0372e-17	9545-156	GZMK	P49863	Granzyme K	55024256	55034570	5	TRANS
cg03396108	15	SEMA6D	47704007	-	-1.32248	0.154321	1.03778e-17	3440-7	GZMA	P12544	Granzyme A	55102646	55110252	5	TRANS
cg15343023	17	NA	35078091	+	0.654526	0.0763772	1.03795e-17	3440-7	GZMA	P12544	Granzyme A	55102646	55110252	5	TRANS
cg23245017	6	NA	31535999	+	-1.08215	0.126277	1.03823e-17	3440-7	GZMA	P12544	Granzyme A	55102646	55110252	5	TRANS
cg01856509	10	GRID1;MIR346	88025255	-	-1.52825	0.178334	1.03846e-17	9545-156	GZMK	P49863	Granzyme K	55024256	55034570	5	TRANS
cg00840960	5	HTR4;HTR4;HTR4;HTR4;HTR4;HTR4;HTR4	148034030	-	0.880825	0.102785	1.03892e-17	3195-50	GNLY	P22749	Granulysin	85685175	85698852	2	TRANS
cg23254031	14	MDGA2	48144765	+	0.863841	0.100804	1.039e-17	3195-50	GNLY	P22749	Granulysin	85685175	85698852	2	TRANS
cg04168670	2	CNTNAP5	124782817	-	0.524752	0.0612347	1.03911e-17	3195-50	GNLY	P22749	Granulysin	85685175	85698852	2	TRANS
cg02167438	20	PAK7;PAK7	9819697	-	0.747406	0.0872169	1.03925e-17	3440-7	GZMA	P12544	Granzyme A	55102646	55110252	5	TRANS
cg10817441	6	PSMB9;PSMB9	32823728	-	-1.05056	0.122593	1.03944e-17	9545-156	GZMK	P49863	Granzyme K	55024256	55034570	5	TRANS
cg21408817	5	SLC1A3;SLC1A3;SLC1A3;SLC1A3	36679892	+	-1.25058	0.145934	1.03962e-17	3195-50	GNLY	P22749	Granulysin	85685175	85698852	2	TRANS
cg14739151	2	GALNT13	154728234	-	0.739367	0.0862794	1.03978e-17	9545-156	GZMK	P49863	Granzyme K	55024256	55034570	5	TRANS
cg21122693	4	RNF4	2513755	+	-1.25449	0.146392	1.04005e-17	3440-7	GZMA	P12544	Granzyme A	55102646	55110252	5	TRANS
cg08920761	4	NA	74563996	-	-1.47649	0.172298	1.04028e-17	3195-50	GNLY	P22749	Granulysin	85685175	85698852	2	TRANS
cg22300733	12	NA	49385189	-	-1.25976	0.147009	1.04095e-17	3440-7	GZMA	P12544	Granzyme A	55102646	55110252	5	TRANS
cg12595013	3	ZIC1	147128123	+	0.75595	0.0882171	1.04206e-17	9545-156	GZMK	P49863	Granzyme K	55024256	55034570	5	TRANS
cg22598192	6	NA	36608549	-	-1.19927	0.139952	1.04219e-17	3440-7	GZMA	P12544	Granzyme A	55102646	55110252	5	TRANS
cg22503337	7	NA	43134938	-	-1.52874	0.1784	1.04242e-17	3440-7	GZMA	P12544	Granzyme A	55102646	55110252	5	TRANS
cg23054181	15	FAM169B	99048945	+	-0.782136	0.0912738	1.04282e-17	5339-49	S100A9	P06702	Protein S100-A9	153357854	153361023	1	TRANS
cg12774649	2	NA	216468225	+	-1.51881	0.177242	1.04284e-17	3440-7	GZMA	P12544	Granzyme A	55102646	55110252	5	TRANS
cg05933510	1	NA	9257092	-	-1.31697	0.153688	1.04284e-17	5339-49	S100A9	P06702	Protein S100-A9	153357854	153361023	1	TRANS
cg22911422	4	FAT4	126237986	+	0.910676	0.106274	1.04285e-17	9545-156	GZMK	P49863	Granzyme K	55024256	55034570	5	TRANS
cg11336232	10	PDZD7	102772105	+	-1.69752	0.198098	1.04301e-17	9545-156	GZMK	P49863	Granzyme K	55024256	55034570	5	TRANS
cg00714531	21	SLC19A1	46955647	+	-1.51111	0.176345	1.04355e-17	4148-49	PAPPA	Q13219	Pappalysin-1	116153791	116402321	9	TRANS
cg02469199	10	SH3PXD2A	105602815	+	-1.06263	0.12401	1.04465e-17	3195-50	GNLY	P22749	Granulysin	85685175	85698852	2	TRANS
cg20639646	6	NA	154680408	+	0.716883	0.0836623	1.04592e-17	3195-50	GNLY	P22749	Granulysin	85685175	85698852	2	TRANS
cg04524488	8	NA	122439189	-	-0.699244	0.0816039	1.04602e-17	5339-49	S100A9	P06702	Protein S100-A9	153357854	153361023	1	TRANS
cg21808248	17	NA	14640085	-	-1.22492	0.142952	1.04611e-17	3440-7	GZMA	P12544	Granzyme A	55102646	55110252	5	TRANS
cg04280657	10	CHST15;CHST15	125776156	+	-1.09942	0.128307	1.04663e-17	9545-156	GZMK	P49863	Granzyme K	55024256	55034570	5	TRANS
cg10766282	6	NA	106630507	+	-0.948789	0.110728	1.04701e-17	3440-7	GZMA	P12544	Granzyme A	55102646	55110252	5	TRANS
cg13257531	1	TNN	175035989	+	-1.47366	0.171983	1.0472e-17	3195-50	GNLY	P22749	Granulysin	85685175	85698852	2	TRANS
cg21143086	5	NA	962055	-	-1.47325	0.171935	1.04726e-17	5728-60	FCRL1	Q96LA6	Fc receptor-like protein 1	157820120	157794403	1	TRANS
cg16510349	5	NA	106621507	+	-1.34437	0.156895	1.04736e-17	3195-50	GNLY	P22749	Granulysin	85685175	85698852	2	TRANS
cg25224369	3	NA	12918528	-	-2.04182	0.23829	1.04737e-17	4148-49	PAPPA	Q13219	Pappalysin-1	116153791	116402321	9	TRANS
cg02823530	15	IDH2;IDH2;IDH2	90643865	+	-1.20228	0.140313	1.04755e-17	5339-49	S100A9	P06702	Protein S100-A9	153357854	153361023	1	TRANS
cg04028950	11	ALKBH3-AS1	43942451	-	-1.60596	0.187425	1.04796e-17	3440-7	GZMA	P12544	Granzyme A	55102646	55110252	5	TRANS
cg03995361	3	VIPR1	42575730	+	-1.49643	0.174642	1.04812e-17	3440-7	GZMA	P12544	Granzyme A	55102646	55110252	5	TRANS
cg14598989	1	NA	68819247	+	-1.16099	0.135495	1.04831e-17	3440-7	GZMA	P12544	Granzyme A	55102646	55110252	5	TRANS
cg12466599	1	ALPL;ALPL	21894532	-	-1.6756	0.195553	1.04839e-17	9545-156	GZMK	P49863	Granzyme K	55024256	55034570	5	TRANS
cg13812127	16	NECAB2	84031773	+	-1.68339	0.196463	1.04857e-17	3195-50	GNLY	P22749	Granulysin	85685175	85698852	2	TRANS
cg07710335	17	PMP22;PMP22;PMP22	15151869	+	-1.03503	0.120795	1.04865e-17	3440-7	GZMA	P12544	Granzyme A	55102646	55110252	5	TRANS
cg22503106	17	METRNL	81040906	-	-0.906669	0.105816	1.0494e-17	9015-1	PRG3	Q9Y2Y8	Proteoglycan 3	57381150	57376769	11	TRANS
cg01020308	8	GRHL2	102679791	-	-1.08081	0.126139	1.0494e-17	3440-7	GZMA	P12544	Granzyme A	55102646	55110252	5	TRANS
cg07991100	4	DTHD1	36283184	-	-1.00836	0.117684	1.04946e-17	3195-50	GNLY	P22749	Granulysin	85685175	85698852	2	TRANS
cg16105591	5	CPLX2	175270184	+	-1.34182	0.156602	1.04965e-17	3440-7	GZMA	P12544	Granzyme A	55102646	55110252	5	TRANS
cg26239543	20	NA	34854856	-	-1.20931	0.141136	1.04966e-17	3195-50	GNLY	P22749	Granulysin	85685175	85698852	2	TRANS
cg07244547	15	ST8SIA2	92983829	-	-1.47818	0.172517	1.04994e-17	3440-7	GZMA	P12544	Granzyme A	55102646	55110252	5	TRANS
cg01414124	7	NA	152292768	+	-1.42348	0.166133	1.05018e-17	3195-50	GNLY	P22749	Granulysin	85685175	85698852	2	TRANS
cg27638126	7	MEOX2	15725322	-	0.910304	0.106242	1.05097e-17	3195-50	GNLY	P22749	Granulysin	85685175	85698852	2	TRANS
cg18961788	14	DIO3OS	102019326	-	-1.64014	0.191422	1.05158e-17	3195-50	GNLY	P22749	Granulysin	85685175	85698852	2	TRANS
cg11272244	9	NA	111616366	+	-1.55506	0.181494	1.05179e-17	3195-50	GNLY	P22749	Granulysin	85685175	85698852	2	TRANS
cg23330270	12	CACNA2D4;CACNA2D4	1963205	+	-1.45871	0.170248	1.0518e-17	3195-50	GNLY	P22749	Granulysin	85685175	85698852	2	TRANS
cg10851251	15	NA	68131281	-	0.920453	0.107428	1.0518e-17	3195-50	GNLY	P22749	Granulysin	85685175	85698852	2	TRANS
cg19234495	1	C1orf210;C1orf210	43748663	+	-1.18907	0.138778	1.05199e-17	3440-7	GZMA	P12544	Granzyme A	55102646	55110252	5	TRANS
cg10436631	17	RPH3AL	96433	+	-1.08241	0.12633	1.05215e-17	3440-7	GZMA	P12544	Granzyme A	55102646	55110252	5	TRANS
cg23920479	3	NA	43686474	-	-1.3439	0.156849	1.0522e-17	3440-7	GZMA	P12544	Granzyme A	55102646	55110252	5	TRANS
cg16206394	12	POLE	133238495	-	-0.823925	0.0961631	1.053e-17	5339-49	S100A9	P06702	Protein S100-A9	153357854	153361023	1	TRANS
cg18635314	2	RBKS;RBKS	28018570	-	-0.890055	0.103882	1.05326e-17	5339-49	S100A9	P06702	Protein S100-A9	153357854	153361023	1	TRANS
cg24907813	1	CAPZA1	113211674	+	-1.20004	0.140061	1.05351e-17	3195-50	GNLY	P22749	Granulysin	85685175	85698852	2	TRANS
cg02240296	17	BRIP1	59883075	-	-0.951258	0.111026	1.05374e-17	9545-156	GZMK	P49863	Granzyme K	55024256	55034570	5	TRANS
cg09212210	1	NA	44579255	+	-1.68467	0.196625	1.05374e-17	3440-7	GZMA	P12544	Granzyme A	55102646	55110252	5	TRANS
cg11287987	17	SOST	41837048	-	-1.81014	0.21127	1.05379e-17	9545-156	GZMK	P49863	Granzyme K	55024256	55034570	5	TRANS
cg13080379	1	TBX15	119527156	-	0.895983	0.104574	1.05395e-17	9545-156	GZMK	P49863	Granzyme K	55024256	55034570	5	TRANS
cg25605243	15	OCA2	28212967	+	-1.75368	0.204681	1.05405e-17	3440-7	GZMA	P12544	Granzyme A	55102646	55110252	5	TRANS
cg11448856	3	ATP2B2;ATP2B2	10394658	-	-1.26856	0.14806	1.05415e-17	9545-156	GZMK	P49863	Granzyme K	55024256	55034570	5	TRANS
cg11161417	17	SPACA3	31319454	+	-1.44736	0.16893	1.05468e-17	3440-7	GZMA	P12544	Granzyme A	55102646	55110252	5	TRANS
cg16756764	8	NA	140326033	+	-1.71062	0.199657	1.05471e-17	3195-50	GNLY	P22749	Granulysin	85685175	85698852	2	TRANS
cg25159324	3	OSBPL10;OSBPL10	31933856	+	-1.08238	0.126331	1.05478e-17	3195-50	GNLY	P22749	Granulysin	85685175	85698852	2	TRANS
cg24378596	3	NA	154756509	-	-1.15251	0.134517	1.05481e-17	3440-7	GZMA	P12544	Granzyme A	55102646	55110252	5	TRANS
cg03591396	8	LYN;LYN	56843110	-	-0.78238	0.0913163	1.05485e-17	5339-49	S100A9	P06702	Protein S100-A9	153357854	153361023	1	TRANS
cg23721464	16	CMIP;CMIP	81592606	-	-0.892345	0.104151	1.05518e-17	5339-49	S100A9	P06702	Protein S100-A9	153357854	153361023	1	TRANS
cg13808842	1	NA	155066096	+	-1.17915	0.137627	1.0554e-17	9545-156	GZMK	P49863	Granzyme K	55024256	55034570	5	TRANS
cg23513211	7	TRIM50	72726717	-	-1.53056	0.178644	1.05619e-17	3195-50	GNLY	P22749	Granulysin	85685175	85698852	2	TRANS
cg02673648	4	LYAR;LYAR	4273866	+	-1.66469	0.1943	1.05627e-17	5339-49	S100A9	P06702	Protein S100-A9	153357854	153361023	1	TRANS
cg12296269	1	MST1P9	17091021	+	-1.39244	0.162523	1.05632e-17	3195-50	GNLY	P22749	Granulysin	85685175	85698852	2	TRANS
cg11916257	1	OR10K2	158390292	+	-1.27719	0.149072	1.05681e-17	3195-50	GNLY	P22749	Granulysin	85685175	85698852	2	TRANS
cg19504702	5	NA	153862394	-	0.861053	0.100502	1.05702e-17	3440-7	GZMA	P12544	Granzyme A	55102646	55110252	5	TRANS
cg14921724	3	IQCJ-SCHIP1;IQCJ-SCHIP1;SCHIP1;SCHIP1;SCHIP1	159531759	+	-1.21355	0.141645	1.05725e-17	3195-50	GNLY	P22749	Granulysin	85685175	85698852	2	TRANS
cg00334362	6	PHACTR1;PHACTR1	13269555	+	-0.858553	0.10021	1.05738e-17	5339-49	S100A9	P06702	Protein S100-A9	153357854	153361023	1	TRANS
cg10444228	3	NA	8701782	-	-1.4103	0.16461	1.05747e-17	3195-50	GNLY	P22749	Granulysin	85685175	85698852	2	TRANS
cg09676794	13	CLYBL	100310162	-	0.838664	0.0978891	1.05759e-17	9545-156	GZMK	P49863	Granzyme K	55024256	55034570	5	TRANS
cg21473296	10	SLC29A3;SLC29A3;SLC29A3;SLC29A3	73119317	-	-0.94908	0.110777	1.05794e-17	5339-49	S100A9	P06702	Protein S100-A9	153357854	153361023	1	TRANS
cg07493097	2	UPP2;UPP2	158957632	+	-0.951868	0.111103	1.05815e-17	3440-7	GZMA	P12544	Granzyme A	55102646	55110252	5	TRANS
cg23370196	2	NA	152628395	+	-0.987519	0.115266	1.05915e-17	6485-59	IGLL1	P15814	Immunoglobulin lambda-like polypeptide 1	23580302	23573125	22	TRANS
cg03830899	11	ST5;ST5;ST5	8737458	-	-1.16194	0.135625	1.05943e-17	5339-49	S100A9	P06702	Protein S100-A9	153357854	153361023	1	TRANS
cg18483526	16	PRKCB;PRKCB	24162798	+	1.06585	0.12441	1.05963e-17	3195-50	GNLY	P22749	Granulysin	85685175	85698852	2	TRANS
cg12476763	19	ZNF530	58111647	-	0.899097	0.104946	1.05974e-17	9545-156	GZMK	P49863	Granzyme K	55024256	55034570	5	TRANS
cg25319614	8	NA	126522459	+	-1.16404	0.135871	1.05979e-17	9545-156	GZMK	P49863	Granzyme K	55024256	55034570	5	TRANS
cg09518195	11	LRP5	68134211	+	-1.43772	0.167815	1.05982e-17	9545-156	GZMK	P49863	Granzyme K	55024256	55034570	5	TRANS
cg11814059	2	NA	70322610	-	0.954854	0.111454	1.05992e-17	3440-7	GZMA	P12544	Granzyme A	55102646	55110252	5	TRANS
cg03359704	6	NA	6694733	-	-0.858522	0.10021	1.06042e-17	5339-49	S100A9	P06702	Protein S100-A9	153357854	153361023	1	TRANS
cg18269404	17	NA	42680259	+	-1.32586	0.154761	1.06066e-17	3440-7	GZMA	P12544	Granzyme A	55102646	55110252	5	TRANS
cg19311055	8	RNF5P1	38459149	-	-1.3417	0.156611	1.06131e-17	3195-50	GNLY	P22749	Granulysin	85685175	85698852	2	TRANS
cg05494436	6	NOX3	155753714	-	-1.22771	0.143308	1.06267e-17	3195-50	GNLY	P22749	Granulysin	85685175	85698852	2	TRANS
cg21196930	6	NA	23214308	+	-1.88108	0.219578	1.06407e-17	9545-156	GZMK	P49863	Granzyme K	55024256	55034570	5	TRANS
cg09603553	12	CCND2-AS1;CCND2;CCND2	4385395	-	-1.50539	0.175724	1.0642e-17	3440-7	GZMA	P12544	Granzyme A	55102646	55110252	5	TRANS
cg25226092	3	MOBP;MOBP	39508863	+	-2.1364	0.249383	1.06474e-17	3195-50	GNLY	P22749	Granulysin	85685175	85698852	2	TRANS
cg15543736	11	SBF2	10311279	-	-1.53046	0.178653	1.0652e-17	9545-156	GZMK	P49863	Granzyme K	55024256	55034570	5	TRANS
cg22359781	11	NA	109947654	-	0.868073	0.101332	1.0657e-17	3440-7	GZMA	P12544	Granzyme A	55102646	55110252	5	TRANS
cg02624740	17	NA	36772884	+	-1.50227	0.175365	1.06628e-17	9545-156	GZMK	P49863	Granzyme K	55024256	55034570	5	TRANS
cg10077978	11	NA	35062246	+	1.02007	0.119076	1.06629e-17	5339-49	S100A9	P06702	Protein S100-A9	153357854	153361023	1	TRANS
cg22876356	12	ELK3	96592098	+	-1.32884	0.15512	1.0663e-17	3195-50	GNLY	P22749	Granulysin	85685175	85698852	2	TRANS
cg06421614	17	DLG4;DLG4	7121116	+	0.92093	0.107503	1.06655e-17	3195-50	GNLY	P22749	Granulysin	85685175	85698852	2	TRANS
cg14236118	4	NA	70697558	-	0.885916	0.103416	1.06671e-17	3195-50	GNLY	P22749	Granulysin	85685175	85698852	2	TRANS
cg21215929	5	ANKH	14873039	-	0.868801	0.101419	1.06725e-17	3195-50	GNLY	P22749	Granulysin	85685175	85698852	2	TRANS
cg21790851	13	KLF5	73634643	+	0.820411	0.0957711	1.06791e-17	3440-7	GZMA	P12544	Granzyme A	55102646	55110252	5	TRANS
cg00696983	15	ITGA11	68643664	-	-1.41755	0.16548	1.06845e-17	9545-156	GZMK	P49863	Granzyme K	55024256	55034570	5	TRANS
cg04256345	10	C10orf82	118427597	+	-1.25276	0.146243	1.06858e-17	3195-50	GNLY	P22749	Granulysin	85685175	85698852	2	TRANS
cg05662543	1	NA	236552837	+	0.860889	0.100497	1.06863e-17	3440-7	GZMA	P12544	Granzyme A	55102646	55110252	5	TRANS
cg14596330	22	ACR	51176615	+	-1.27957	0.149373	1.06866e-17	9545-156	GZMK	P49863	Granzyme K	55024256	55034570	5	TRANS
cg02703936	11	NA	72926963	+	-0.899499	0.105004	1.06869e-17	5339-49	S100A9	P06702	Protein S100-A9	153357854	153361023	1	TRANS
cg19189075	3	NA	40806781	-	-1.0756	0.125562	1.0687e-17	9545-156	GZMK	P49863	Granzyme K	55024256	55034570	5	TRANS
cg07758947	13	STK24;STK24	99194985	+	-0.815927	0.0952493	1.06931e-17	5339-49	S100A9	P06702	Protein S100-A9	153357854	153361023	1	TRANS
cg21649258	2	ST6GAL2;ST6GAL2;ST6GAL2	107503672	-	0.658672	0.0768919	1.06951e-17	3195-50	GNLY	P22749	Granulysin	85685175	85698852	2	TRANS
cg11230961	1	NAV1	201648444	-	-1.39055	0.162332	1.07015e-17	3440-7	GZMA	P12544	Granzyme A	55102646	55110252	5	TRANS
cg12508451	15	LOC145845	37172793	+	1.29443	0.15111	1.07031e-17	9545-156	GZMK	P49863	Granzyme K	55024256	55034570	5	TRANS
cg14209244	9	SMC5	72877684	+	-1.03688	0.121044	1.07049e-17	3440-7	GZMA	P12544	Granzyme A	55102646	55110252	5	TRANS
cg14114731	22	NA	44987995	+	-1.41157	0.164786	1.07056e-17	3195-50	GNLY	P22749	Granulysin	85685175	85698852	2	TRANS
cg13514376	15	ITGA11	68640738	+	-1.27232	0.14853	1.07094e-17	3440-7	GZMA	P12544	Granzyme A	55102646	55110252	5	TRANS
cg00957010	10	NA	106349398	-	-1.32066	0.154174	1.07098e-17	9545-156	GZMK	P49863	Granzyme K	55024256	55034570	5	TRANS
cg02165555	22	MED15;MED15;MED15;MED15;MED15;MED15	20925850	-	-0.931342	0.108725	1.07116e-17	3440-7	GZMA	P12544	Granzyme A	55102646	55110252	5	TRANS
cg26283480	3	RHO	129252584	-	-1.15284	0.134584	1.07159e-17	3195-50	GNLY	P22749	Granulysin	85685175	85698852	2	TRANS
cg14569785	2	SLC8A1	40662175	-	-1.45813	0.170224	1.07176e-17	3440-7	GZMA	P12544	Granzyme A	55102646	55110252	5	TRANS
cg00208709	22	SMARCB1;SMARCB1	24143603	-	-1.36102	0.158887	1.07177e-17	6485-59	IGLL1	P15814	Immunoglobulin lambda-like polypeptide 1	23580302	23573125	22	CIS
cg09925057	15	ARNT2	80805700	-	-1.51359	0.176698	1.0719e-17	3195-50	GNLY	P22749	Granulysin	85685175	85698852	2	TRANS
cg19964319	1	NA	41858351	+	-1.38448	0.161627	1.07206e-17	3195-50	GNLY	P22749	Granulysin	85685175	85698852	2	TRANS
cg22557807	2	NA	237520421	+	-1.55977	0.182091	1.07266e-17	3440-7	GZMA	P12544	Granzyme A	55102646	55110252	5	TRANS
cg18406747	1	LINC01135;LINC01135;LINC01135	59324055	+	0.912925	0.106577	1.07275e-17	5339-49	S100A9	P06702	Protein S100-A9	153357854	153361023	1	TRANS
cg14673189	1	PRDM16;PRDM16	3346002	+	-1.454	0.169745	1.07313e-17	3440-7	GZMA	P12544	Granzyme A	55102646	55110252	5	TRANS
cg07280521	1	S100A16	153581883	+	-1.80984	0.211287	1.07328e-17	3440-7	GZMA	P12544	Granzyme A	55102646	55110252	5	TRANS
cg18226451	14	PLEKHG3	65191003	+	-0.887871	0.103653	1.07338e-17	9545-156	GZMK	P49863	Granzyme K	55024256	55034570	5	TRANS
cg10473099	15	IGF1R;IGF1R	99450789	+	-1.20782	0.141005	1.07346e-17	3195-50	GNLY	P22749	Granulysin	85685175	85698852	2	TRANS
cg00637477	20	DNAJC5	62525797	-	0.877257	0.102414	1.0735e-17	9545-156	GZMK	P49863	Granzyme K	55024256	55034570	5	TRANS
cg20054209	14	TMEM63C;TMEM63C	77709262	-	0.907844	0.105985	1.07379e-17	9545-156	GZMK	P49863	Granzyme K	55024256	55034570	5	TRANS
cg27262174	22	KREMEN1;KREMEN1	29537868	+	-2.03846	0.237981	1.07458e-17	3195-50	GNLY	P22749	Granulysin	85685175	85698852	2	TRANS
cg20217335	5	ERGIC1	172264836	-	0.843551	0.0984806	1.07462e-17	9545-156	GZMK	P49863	Granzyme K	55024256	55034570	5	TRANS
cg18111248	2	NA	237657200	-	-0.916365	0.106982	1.07501e-17	5339-49	S100A9	P06702	Protein S100-A9	153357854	153361023	1	TRANS
cg11701471	8	OPRK1;OPRK1	54164051	-	0.622237	0.072644	1.07545e-17	3440-7	GZMA	P12544	Granzyme A	55102646	55110252	5	TRANS
cg27588653	1	NMNAT2	183299797	-	-1.5284	0.178438	1.0767e-17	3195-50	GNLY	P22749	Granulysin	85685175	85698852	2	TRANS
cg21061175	8	NA	103836796	-	-0.725014	0.0846442	1.07679e-17	5339-49	S100A9	P06702	Protein S100-A9	153357854	153361023	1	TRANS
cg25351437	10	PRKCQ;PRKCQ;PRKCQ;PRKCQ	6534421	-	-0.953864	0.111362	1.07704e-17	3195-50	GNLY	P22749	Granulysin	85685175	85698852	2	TRANS
cg11283403	19	UPF1;UPF1	18972137	-	-1.04915	0.122487	1.07704e-17	3440-7	GZMA	P12544	Granzyme A	55102646	55110252	5	TRANS
cg15594471	11	NA	94883474	-	0.862111	0.100651	1.07752e-17	9545-156	GZMK	P49863	Granzyme K	55024256	55034570	5	TRANS
cg16280667	11	CXCR5;CXCR5	118754593	+	-1.11114	0.129726	1.07778e-17	6485-59	IGLL1	P15814	Immunoglobulin lambda-like polypeptide 1	23580302	23573125	22	TRANS
cg25595254	3	NA	156361790	+	0.7699	0.089886	1.07804e-17	3440-7	GZMA	P12544	Granzyme A	55102646	55110252	5	TRANS
cg17308774	10	ADAM12;ADAM12;ADAM12;ADAM12;ADAM12	127923463	+	-1.63886	0.191338	1.07808e-17	3195-50	GNLY	P22749	Granulysin	85685175	85698852	2	TRANS
cg23643501	6	TREM2;TREM2	41131011	+	-1.54615	0.180515	1.07842e-17	5339-49	S100A9	P06702	Protein S100-A9	153357854	153361023	1	TRANS
cg22372285	11	NA	125951005	-	-1.58738	0.185328	1.07882e-17	3440-7	GZMA	P12544	Granzyme A	55102646	55110252	5	TRANS
cg06110613	16	ANKRD11;ANKRD11;ANKRD11;ANKRD11	89465208	-	-1.63647	0.191061	1.07893e-17	9545-156	GZMK	P49863	Granzyme K	55024256	55034570	5	TRANS
cg02650080	3	C3orf21	194801513	-	-1.55441	0.18148	1.07909e-17	5728-60	FCRL1	Q96LA6	Fc receptor-like protein 1	157820120	157794403	1	TRANS
cg07841371	1	TTLL10;TTLL10	1114912	+	-1.02223	0.119347	1.07931e-17	3291-30	FCER2	P06734	Low affinity immunoglobulin epsilon Fc receptor	7702146	7688758	19	TRANS
cg07249152	2	LINC00299	8439217	-	-1.08453	0.126621	1.07959e-17	5339-49	S100A9	P06702	Protein S100-A9	153357854	153361023	1	TRANS
cg09159022	8	CSMD1	4849522	+	0.757722	0.0884662	1.07977e-17	3195-50	GNLY	P22749	Granulysin	85685175	85698852	2	TRANS
cg21906038	2	UNC80;UNC80	210636414	+	0.740916	0.086504	1.0798e-17	9545-156	GZMK	P49863	Granzyme K	55024256	55034570	5	TRANS
cg20518430	19	ZNF610;ZNF610;ZNF610;ZNF610	52848430	-	-1.34183	0.156664	1.0804e-17	9545-156	GZMK	P49863	Granzyme K	55024256	55034570	5	TRANS
cg14514130	1	NFASC;NFASC;NFASC;NFASC	204949561	+	-1.61879	0.189	1.08059e-17	3440-7	GZMA	P12544	Granzyme A	55102646	55110252	5	TRANS
cg03891015	3	FHIT;FHIT	60067415	+	0.778728	0.0909202	1.08113e-17	3440-7	GZMA	P12544	Granzyme A	55102646	55110252	5	TRANS
cg22959118	16	BEAN1-AS1;BEAN1;BEAN1;BEAN1;BEAN1	66504949	-	-1.4668	0.171256	1.08114e-17	3195-50	GNLY	P22749	Granulysin	85685175	85698852	2	TRANS
cg07892785	3	MYRIP	39851788	+	0.510956	0.0596573	1.08216e-17	9545-156	GZMK	P49863	Granzyme K	55024256	55034570	5	TRANS
cg26739397	9	NA	76366415	+	-1.7444	0.20367	1.08222e-17	3440-7	GZMA	P12544	Granzyme A	55102646	55110252	5	TRANS
cg06465330	2	NA	7520514	+	-1.32314	0.154485	1.08224e-17	9545-156	GZMK	P49863	Granzyme K	55024256	55034570	5	TRANS
cg12061961	19	NA	35950442	+	-0.814996	0.0951564	1.08253e-17	5339-49	S100A9	P06702	Protein S100-A9	153357854	153361023	1	TRANS
cg22049881	4	NA	82428030	-	-1.30578	0.15246	1.08286e-17	9545-156	GZMK	P49863	Granzyme K	55024256	55034570	5	TRANS
cg21637176	4	STK32B;STK32B	5140976	+	-1.43248	0.167253	1.08292e-17	3440-7	GZMA	P12544	Granzyme A	55102646	55110252	5	TRANS
cg24938830	2	UNC80;UNC80	210636539	-	0.9299	0.108573	1.08304e-17	3440-7	GZMA	P12544	Granzyme A	55102646	55110252	5	TRANS
cg19609580	22	MAPK1;MAPK1	22139150	+	-0.785167	0.0916742	1.08306e-17	5339-49	S100A9	P06702	Protein S100-A9	153357854	153361023	1	TRANS
cg12804677	1	PRDM16;PRDM16	3055958	-	-1.55469	0.181523	1.08341e-17	3195-50	GNLY	P22749	Granulysin	85685175	85698852	2	TRANS
cg05835326	1	ARHGEF11;ARHGEF11	157004303	+	-1.21178	0.141486	1.08364e-17	3195-50	GNLY	P22749	Granulysin	85685175	85698852	2	TRANS
cg25724283	13	DCLK1	36705475	-	0.508557	0.0593784	1.08377e-17	3440-7	GZMA	P12544	Granzyme A	55102646	55110252	5	TRANS
cg08797423	16	BEAN	66502262	+	-1.65909	0.193714	1.08429e-17	3440-7	GZMA	P12544	Granzyme A	55102646	55110252	5	TRANS
cg03528150	2	NA	9239737	-	0.951183	0.11106	1.08439e-17	5339-49	S100A9	P06702	Protein S100-A9	153357854	153361023	1	TRANS
cg04077692	1	SDCCAG8	243570771	+	1.23288	0.143951	1.08446e-17	5339-49	S100A9	P06702	Protein S100-A9	153357854	153361023	1	TRANS
cg01125287	15	EHD4-AS1;EHD4	42212304	-	-1.09977	0.128409	1.08471e-17	17210-2	TCL1A	P56279	T-cell leukemia/lymphoma protein 1A	95714196	95709947	14	TRANS
cg27419751	20	MIR646HG	58778545	+	-1.84745	0.215709	1.08473e-17	3195-50	GNLY	P22749	Granulysin	85685175	85698852	2	TRANS
cg08532282	7	CTTNBP2	117469660	-	-1.55408	0.181454	1.08483e-17	3440-7	GZMA	P12544	Granzyme A	55102646	55110252	5	TRANS
cg00245470	18	NA	60057235	+	-1.03677	0.121053	1.08487e-17	3324-51	LY9	Q9HBG7	T-lymphocyte surface antigen Ly-9	160796074	160828261	1	TRANS
cg25209842	10	FGF8;FGF8;FGF8;FGF8	103536342	+	0.770222	0.0899313	1.08491e-17	9545-156	GZMK	P49863	Granzyme K	55024256	55034570	5	TRANS
cg10483581	17	TOM1L2;TOM1L2;TOM1L2;TOM1L2;TOM1L2;TOM1L2	17777903	+	-1.26254	0.147414	1.08494e-17	9545-156	GZMK	P49863	Granzyme K	55024256	55034570	5	TRANS
cg25869250	20	NA	49400798	-	-1.55201	0.181214	1.085e-17	9545-156	GZMK	P49863	Granzyme K	55024256	55034570	5	TRANS
cg13083436	11	LUZP2	24518414	+	0.796494	0.092999	1.08502e-17	9545-156	GZMK	P49863	Granzyme K	55024256	55034570	5	TRANS
cg27343325	20	ADAM33;ADAM33	3649247	+	-1.51432	0.176813	1.08502e-17	9545-156	GZMK	P49863	Granzyme K	55024256	55034570	5	TRANS
cg17939568	21	NA	19103429	+	-0.853099	0.0996083	1.08514e-17	5339-49	S100A9	P06702	Protein S100-A9	153357854	153361023	1	TRANS
cg24928753	2	VWA3B	98779193	+	-1.22128	0.142598	1.08559e-17	3195-50	GNLY	P22749	Granulysin	85685175	85698852	2	TRANS
cg21374459	4	TET2;TET2	106080109	-	0.796068	0.0929509	1.08648e-17	3440-7	GZMA	P12544	Granzyme A	55102646	55110252	5	TRANS
cg01240412	3	NA	134142342	+	-1.45464	0.16985	1.08729e-17	3195-50	GNLY	P22749	Granulysin	85685175	85698852	2	TRANS
cg25770340	6	C6orf103	146920129	+	0.918598	0.107259	1.08739e-17	3195-50	GNLY	P22749	Granulysin	85685175	85698852	2	TRANS
cg00927104	9	ZNF618	116764618	+	-1.36687	0.159601	1.0876e-17	9545-156	GZMK	P49863	Granzyme K	55024256	55034570	5	TRANS
cg15894936	1	DYRK3;DYRK3	206808166	+	1.0673	0.124622	1.0876e-17	3195-50	GNLY	P22749	Granulysin	85685175	85698852	2	TRANS
cg24555904	7	NA	3239879	+	-1.23194	0.143847	1.08798e-17	3195-50	GNLY	P22749	Granulysin	85685175	85698852	2	TRANS
cg24743468	14	CCDC88C	91777938	-	-1.32667	0.154908	1.08799e-17	3195-50	GNLY	P22749	Granulysin	85685175	85698852	2	TRANS
cg22799757	7	SCRN1;SCRN1;SCRN1;SCRN1	29997642	-	-1.17565	0.137275	1.08818e-17	3440-7	GZMA	P12544	Granzyme A	55102646	55110252	5	TRANS
cg21884962	2	DIRC3	218225246	-	-1.50822	0.176108	1.08847e-17	3440-7	GZMA	P12544	Granzyme A	55102646	55110252	5	TRANS
cg15124782	3	NA	5288430	-	-1.17497	0.137197	1.0886e-17	3324-51	LY9	Q9HBG7	T-lymphocyte surface antigen Ly-9	160796074	160828261	1	TRANS
cg20300175	17	NA	27918316	-	0.503147	0.0587504	1.08886e-17	3195-50	GNLY	P22749	Granulysin	85685175	85698852	2	TRANS
cg06577638	9	RFX3;RFX3	3511850	+	-0.776155	0.0906287	1.08905e-17	5339-49	S100A9	P06702	Protein S100-A9	153357854	153361023	1	TRANS
cg23074881	15	RORA;RORA;RORA;RORA	60872858	+	0.884687	0.103303	1.08994e-17	5339-49	S100A9	P06702	Protein S100-A9	153357854	153361023	1	TRANS
cg21958120	6	MAP3K5	136901054	+	-0.762021	0.0889794	1.09007e-17	5339-49	S100A9	P06702	Protein S100-A9	153357854	153361023	1	TRANS
cg07302959	7	FAM133B;FAM133B	92198639	-	-0.700453	0.0817904	1.09017e-17	5339-49	S100A9	P06702	Protein S100-A9	153357854	153361023	1	TRANS
cg24591861	15	MAP2K1	66697173	+	0.852574	0.0995533	1.09019e-17	3440-7	GZMA	P12544	Granzyme A	55102646	55110252	5	TRANS
cg27425169	15	MEGF11	66313425	-	-1.14345	0.133518	1.09028e-17	9545-156	GZMK	P49863	Granzyme K	55024256	55034570	5	TRANS
cg17892556	19	ZNF625;ZNF625	12267464	-	0.846227	0.0988143	1.09194e-17	3440-7	GZMA	P12544	Granzyme A	55102646	55110252	5	TRANS
cg19547141	11	MLL	118313315	+	-0.908655	0.106105	1.09255e-17	9545-156	GZMK	P49863	Granzyme K	55024256	55034570	5	TRANS
cg23615393	1	CRP	159683683	-	-1.25815	0.146916	1.09295e-17	3440-7	GZMA	P12544	Granzyme A	55102646	55110252	5	TRANS
cg23381058	7	LEP	127888052	-	-1.08762	0.127004	1.09313e-17	5339-49	S100A9	P06702	Protein S100-A9	153357854	153361023	1	TRANS
cg13936070	7	MAD1L1;MAD1L1;MAD1L1;MAD1L1;MAD1L1	2081305	-	-1.44017	0.168172	1.09318e-17	17210-2	TCL1A	P56279	T-cell leukemia/lymphoma protein 1A	95714196	95709947	14	TRANS
cg21342345	10	C10orf90	128207241	-	-1.64762	0.192396	1.09319e-17	9545-156	GZMK	P49863	Granzyme K	55024256	55034570	5	TRANS
cg16637813	17	MPP3;MPP3	41900587	-	-1.45247	0.169609	1.09362e-17	3440-7	GZMA	P12544	Granzyme A	55102646	55110252	5	TRANS
cg17903776	13	PCDH20	61989726	+	0.88136	0.10292	1.09469e-17	3440-7	GZMA	P12544	Granzyme A	55102646	55110252	5	TRANS
cg07053859	13	COL4A2	111120771	+	-1.36753	0.159692	1.09469e-17	3440-7	GZMA	P12544	Granzyme A	55102646	55110252	5	TRANS
cg00245470	18	NA	60057235	+	-1.03026	0.120308	1.09476e-17	3195-50	GNLY	P22749	Granulysin	85685175	85698852	2	TRANS
cg09647993	21	LINC00649;LINC00649;LINC00649	35321467	+	-1.39121	0.162457	1.09481e-17	9545-156	GZMK	P49863	Granzyme K	55024256	55034570	5	TRANS
cg07659375	17	ABR;ABR;ABR	1007516	-	-1.04594	0.122139	1.09499e-17	5339-49	S100A9	P06702	Protein S100-A9	153357854	153361023	1	TRANS
cg22590674	5	SH3RF2	145356185	+	-1.0127	0.118258	1.09502e-17	3440-7	GZMA	P12544	Granzyme A	55102646	55110252	5	TRANS
cg10493843	20	NA	2067839	+	-0.863953	0.100888	1.09534e-17	5339-49	S100A9	P06702	Protein S100-A9	153357854	153361023	1	TRANS
cg23385852	18	ANKRD29;ANKRD29	21229608	-	-1.23799	0.144568	1.09606e-17	3195-50	GNLY	P22749	Granulysin	85685175	85698852	2	TRANS
cg08826461	2	NA	105348293	-	-1.39912	0.163385	1.09617e-17	3440-7	GZMA	P12544	Granzyme A	55102646	55110252	5	TRANS
cg01487971	16	MMP25;MMP25-AS1	3103873	-	-0.75977	0.0887233	1.09621e-17	5339-49	S100A9	P06702	Protein S100-A9	153357854	153361023	1	TRANS
cg02794358	2	SPTBN1;SPTBN1	54816818	-	0.824241	0.096252	1.09628e-17	3195-50	GNLY	P22749	Granulysin	85685175	85698852	2	TRANS
cg06526020	6	NUDT3	34308880	+	-0.730067	0.085255	1.09641e-17	5339-49	S100A9	P06702	Protein S100-A9	153357854	153361023	1	TRANS
cg00333226	7	VWC2	49813763	-	0.820521	0.0958179	1.09644e-17	9545-156	GZMK	P49863	Granzyme K	55024256	55034570	5	TRANS
cg01911494	16	LMF1;LMF1;LMF1	937553	-	-1.37618	0.160707	1.09675e-17	9545-156	GZMK	P49863	Granzyme K	55024256	55034570	5	TRANS
cg07472373	10	DRGX	50595181	+	-0.670124	0.0782554	1.09685e-17	5339-49	S100A9	P06702	Protein S100-A9	153357854	153361023	1	TRANS
cg05358326	13	DLEU1	50975034	-	-1.49293	0.17434	1.09697e-17	3195-50	GNLY	P22749	Granulysin	85685175	85698852	2	TRANS
cg17710023	15	GABRA5;GABRA5;GABRA5	27112180	+	0.706018	0.0824471	1.09703e-17	3440-7	GZMA	P12544	Granzyme A	55102646	55110252	5	TRANS
cg11127297	4	FRAS1	79453459	-	-0.97193	0.113501	1.09791e-17	5339-49	S100A9	P06702	Protein S100-A9	153357854	153361023	1	TRANS
cg20275626	7	NA	126990124	-	-1.23196	0.143867	1.09793e-17	3440-7	GZMA	P12544	Granzyme A	55102646	55110252	5	TRANS
cg23817969	8	LINCR-0001	10334999	+	-1.50479	0.175728	1.098e-17	3440-7	GZMA	P12544	Granzyme A	55102646	55110252	5	TRANS
cg06401614	11	TSPAN18;TSPAN18	44927976	+	-1.75311	0.204727	1.0981e-17	3195-50	GNLY	P22749	Granulysin	85685175	85698852	2	TRANS
cg02323129	1	ARHGEF10L;ARHGEF10L	17965346	+	-1.59305	0.186035	1.09815e-17	3195-50	GNLY	P22749	Granulysin	85685175	85698852	2	TRANS
cg14122784	1	EPHB2;EPHB2;EPHB2;EPHB2	23164538	+	-1.33667	0.156096	1.09823e-17	3440-7	GZMA	P12544	Granzyme A	55102646	55110252	5	TRANS
cg10836392	22	SULT4A1	44258132	-	0.657099	0.0767359	1.09849e-17	9545-156	GZMK	P49863	Granzyme K	55024256	55034570	5	TRANS
cg08741022	11	NA	76455305	+	-1.33087	0.155419	1.09893e-17	3195-50	GNLY	P22749	Granulysin	85685175	85698852	2	TRANS
cg16033864	21	NA	16494077	+	-1.88186	0.219765	1.09921e-17	9545-156	GZMK	P49863	Granzyme K	55024256	55034570	5	TRANS
cg01193956	22	PHF21B;PHF21B;PHF21B;PHF21B	45346865	+	-0.965322	0.112731	1.09921e-17	3440-7	GZMA	P12544	Granzyme A	55102646	55110252	5	TRANS
cg22742001	12	GIT2;GIT2;GIT2;GIT2;GIT2;GIT2	110435418	+	-0.695146	0.08118	1.09949e-17	5339-49	S100A9	P06702	Protein S100-A9	153357854	153361023	1	TRANS
cg26213131	2	AFF3;AFF3	100494615	+	-0.738398	0.0862313	1.09978e-17	5339-49	S100A9	P06702	Protein S100-A9	153357854	153361023	1	TRANS
cg21949866	6	DST	56810119	+	-1.43389	0.167452	1.10007e-17	3195-50	GNLY	P22749	Granulysin	85685175	85698852	2	TRANS
cg12373998	7	NA	25783064	+	-1.28068	0.149561	1.10028e-17	3195-50	GNLY	P22749	Granulysin	85685175	85698852	2	TRANS
cg25800011	3	NA	49574370	+	-2.27266	0.265408	1.10064e-17	3195-50	GNLY	P22749	Granulysin	85685175	85698852	2	TRANS
cg11957608	12	NA	6888937	+	-1.57009	0.183361	1.10122e-17	3195-50	GNLY	P22749	Granulysin	85685175	85698852	2	TRANS
cg00482026	7	EXOC4;EXOC4	133049843	+	-1.0474	0.122319	1.10129e-17	3195-50	GNLY	P22749	Granulysin	85685175	85698852	2	TRANS
cg26667956	10	CELF2-AS1;CELF2;CELF2;CELF2;CELF2	11362901	-	-0.987494	0.115324	1.10182e-17	3440-7	GZMA	P12544	Granzyme A	55102646	55110252	5	TRANS
cg19351846	20	NA	43847065	+	-1.58692	0.185328	1.10185e-17	3440-7	GZMA	P12544	Granzyme A	55102646	55110252	5	TRANS
cg09809623	19	GNG7	2544443	-	-1.35308	0.15802	1.1021e-17	3291-30	FCER2	P06734	Low affinity immunoglobulin epsilon Fc receptor	7702146	7688758	19	CIS
cg21936280	17	NA	37774934	+	0.987717	0.11535	1.10213e-17	3195-50	GNLY	P22749	Granulysin	85685175	85698852	2	TRANS
cg07794335	6	LOC100422737	107176349	-	-1.4807	0.172925	1.10264e-17	9545-156	GZMK	P49863	Granzyme K	55024256	55034570	5	TRANS
cg14125604	14	FLRT2	85998439	-	0.825217	0.0963741	1.1031e-17	9545-156	GZMK	P49863	Granzyme K	55024256	55034570	5	TRANS
cg11346124	6	NA	150614809	+	0.822511	0.0960584	1.10338e-17	9545-156	GZMK	P49863	Granzyme K	55024256	55034570	5	TRANS
cg25325918	2	CFAP221;CFAP221	120413260	-	-1.50835	0.176156	1.10374e-17	3440-7	GZMA	P12544	Granzyme A	55102646	55110252	5	TRANS
cg26094789	14	PAX9	37135586	-	1.12613	0.131519	1.10428e-17	3195-50	GNLY	P22749	Granulysin	85685175	85698852	2	TRANS
cg16411186	12	NA	790918	-	-1.05954	0.123741	1.10433e-17	3195-50	GNLY	P22749	Granulysin	85685175	85698852	2	TRANS
cg22516307	1	CAMTA1	7731906	-	-1.43872	0.168026	1.10434e-17	3440-7	GZMA	P12544	Granzyme A	55102646	55110252	5	TRANS
cg21052616	2	LIMS1	109201931	+	-1.03648	0.121048	1.1044e-17	5339-49	S100A9	P06702	Protein S100-A9	153357854	153361023	1	TRANS
cg26002687	9	NA	85835742	+	-0.929593	0.108566	1.10491e-17	9545-156	GZMK	P49863	Granzyme K	55024256	55034570	5	TRANS
cg05047713	15	NA	90704022	+	-1.19503	0.139567	1.10496e-17	9545-156	GZMK	P49863	Granzyme K	55024256	55034570	5	TRANS
cg01437135	1	ABCA4	94579396	+	-1.28987	0.150642	1.10496e-17	3195-50	GNLY	P22749	Granulysin	85685175	85698852	2	TRANS
cg27219221	20	XKR7	30585327	-	-1.21939	0.142412	1.10563e-17	9545-156	GZMK	P49863	Granzyme K	55024256	55034570	5	TRANS
cg04646374	2	NA	208672498	+	-1.1879	0.138736	1.10589e-17	3440-7	GZMA	P12544	Granzyme A	55102646	55110252	5	TRANS
cg26418314	1	GCSAML;GCSAML;GCSAML;GCSAML-AS1;GCSAML;GCSAML;GCSAML	247690586	-	-1.00609	0.117501	1.10593e-17	3440-7	GZMA	P12544	Granzyme A	55102646	55110252	5	TRANS
cg20403086	15	NA	70771629	-	-1.35258	0.157968	1.10594e-17	5339-49	S100A9	P06702	Protein S100-A9	153357854	153361023	1	TRANS
cg24651312	2	MFSD6	191333721	+	-1.50433	0.175693	1.10688e-17	17210-2	TCL1A	P56279	T-cell leukemia/lymphoma protein 1A	95714196	95709947	14	TRANS
cg12141090	21	MAP3K7CL;MAP3K7CL;MAP3K7CL;MAP3K7CL;MAP3K7CL;MAP3K7CL;MAP3K7CL;MAP3K7CL	30503083	+	-1.22161	0.142674	1.10691e-17	17210-2	TCL1A	P56279	T-cell leukemia/lymphoma protein 1A	95714196	95709947	14	TRANS
cg16920238	17	CCDC57	80076378	-	-0.767299	0.0896145	1.10712e-17	9545-156	GZMK	P49863	Granzyme K	55024256	55034570	5	TRANS
cg17172797	3	LOC102724699	186543478	+	0.830868	0.0970392	1.10745e-17	3440-7	GZMA	P12544	Granzyme A	55102646	55110252	5	TRANS
cg21515785	5	FAM174A	99886768	+	-0.972051	0.113528	1.10756e-17	5339-49	S100A9	P06702	Protein S100-A9	153357854	153361023	1	TRANS
cg21276413	15	GABRA5;GABRA5;GABRA5	27112287	-	0.608736	0.0710961	1.10772e-17	9545-156	GZMK	P49863	Granzyme K	55024256	55034570	5	TRANS
cg04867484	4	NR3C2;NR3C2	149297469	+	0.976456	0.114044	1.10811e-17	3440-7	GZMA	P12544	Granzyme A	55102646	55110252	5	TRANS
cg11332236	15	RHCG	90039818	-	0.967775	0.11303	1.10825e-17	3440-7	GZMA	P12544	Granzyme A	55102646	55110252	5	TRANS
cg18565783	10	NA	57390704	+	0.878347	0.102586	1.1087e-17	3195-50	GNLY	P22749	Granulysin	85685175	85698852	2	TRANS
cg01170214	14	NA	95514454	+	-1.54778	0.180773	1.10889e-17	3440-7	GZMA	P12544	Granzyme A	55102646	55110252	5	TRANS
cg02948218	2	TCF7L1	85501701	+	-1.74509	0.203818	1.10902e-17	3440-7	GZMA	P12544	Granzyme A	55102646	55110252	5	TRANS
cg07055315	2	NLRC4	32490835	+	-0.805987	0.0941351	1.10902e-17	5339-49	S100A9	P06702	Protein S100-A9	153357854	153361023	1	TRANS
cg24446385	2	CYTIP	158273650	-	0.796435	0.0930198	1.10928e-17	5339-49	S100A9	P06702	Protein S100-A9	153357854	153361023	1	TRANS
cg19517136	11	HRASLS5;HRASLS5;HRASLS5	63259705	-	-0.88264	0.103089	1.10982e-17	5339-49	S100A9	P06702	Protein S100-A9	153357854	153361023	1	TRANS
cg08137340	1	HNRNPU;HNRNPU;HNRNPU;HNRNPU	245018898	+	0.922253	0.107716	1.10994e-17	3195-50	GNLY	P22749	Granulysin	85685175	85698852	2	TRANS
cg25602232	16	ZNF423;ZNF423	49754258	+	-1.37397	0.160474	1.10998e-17	9545-156	GZMK	P49863	Granzyme K	55024256	55034570	5	TRANS
cg12682684	4	EPHA5;EPHA5	66535403	-	0.644647	0.0752927	1.11049e-17	3440-7	GZMA	P12544	Granzyme A	55102646	55110252	5	TRANS
cg03985613	4	RGS12;RGS12	3322357	+	-1.74961	0.204349	1.11055e-17	9545-156	GZMK	P49863	Granzyme K	55024256	55034570	5	TRANS
cg11285421	11	ABTB2	34355467	+	-0.826817	0.0965698	1.11067e-17	5339-49	S100A9	P06702	Protein S100-A9	153357854	153361023	1	TRANS
cg04246397	11	NA	127521194	+	-1.00182	0.117011	1.11147e-17	3195-50	GNLY	P22749	Granulysin	85685175	85698852	2	TRANS
cg09270922	10	NA	11020464	+	-1.18164	0.138014	1.11175e-17	3440-7	GZMA	P12544	Granzyme A	55102646	55110252	5	TRANS
cg19592235	15	RASL12	65360486	+	1.1142	0.130138	1.11232e-17	3440-7	GZMA	P12544	Granzyme A	55102646	55110252	5	TRANS
cg15736127	2	GPD2;GPD2;GPD2	157292127	-	0.915152	0.10689	1.1127e-17	9545-156	GZMK	P49863	Granzyme K	55024256	55034570	5	TRANS
cg20650138	17	MRC2	60704547	-	0.918955	0.107334	1.11271e-17	9545-156	GZMK	P49863	Granzyme K	55024256	55034570	5	TRANS
cg18519905	11	NA	95289759	+	-0.907289	0.105972	1.11295e-17	3440-7	GZMA	P12544	Granzyme A	55102646	55110252	5	TRANS
cg22724228	6	CNKSR3	154826964	+	-0.947985	0.110726	1.11352e-17	3195-50	GNLY	P22749	Granulysin	85685175	85698852	2	TRANS
cg18781031	5	FBN2	127598507	+	-1.14131	0.133307	1.11353e-17	3440-7	GZMA	P12544	Granzyme A	55102646	55110252	5	TRANS
cg02350755	4	NA	55898322	-	-1.21512	0.141929	1.11414e-17	9545-156	GZMK	P49863	Granzyme K	55024256	55034570	5	TRANS
cg23266785	10	NA	21716891	+	-1.21658	0.142099	1.11425e-17	9545-156	GZMK	P49863	Granzyme K	55024256	55034570	5	TRANS
cg09495519	9	SNX30	115624110	-	-0.958041	0.111902	1.11447e-17	5339-49	S100A9	P06702	Protein S100-A9	153357854	153361023	1	TRANS
cg11089592	6	NA	155371793	-	-0.979082	0.114359	1.11452e-17	3440-7	GZMA	P12544	Granzyme A	55102646	55110252	5	TRANS
cg26480387	10	CAMK1D;CAMK1D	12768848	+	-1.22625	0.143229	1.11457e-17	3195-50	GNLY	P22749	Granulysin	85685175	85698852	2	TRANS
cg11290346	16	AMFR	56442494	-	-0.860329	0.100489	1.11492e-17	5339-49	S100A9	P06702	Protein S100-A9	153357854	153361023	1	TRANS
cg17207806	7	CLDN15;CLDN15;CLDN15;CLDN15	100881098	-	1.23644	0.144421	1.11503e-17	9545-156	GZMK	P49863	Granzyme K	55024256	55034570	5	TRANS
cg05660634	15	NA	38965109	-	1.01172	0.118173	1.1151e-17	3195-50	GNLY	P22749	Granulysin	85685175	85698852	2	TRANS
cg19141625	13	CCDC169-SOHLH2;CCDC169;CCDC169;CCDC169;CCDC169;CCDC169;CCDC169;CCDC169	36841043	-	-1.22749	0.143375	1.11525e-17	9545-156	GZMK	P49863	Granzyme K	55024256	55034570	5	TRANS
cg14861584	10	NA	89970534	+	-1.55739	0.18191	1.11577e-17	6485-59	IGLL1	P15814	Immunoglobulin lambda-like polypeptide 1	23580302	23573125	22	TRANS
cg10094443	4	UGDH	39529866	+	0.912915	0.106633	1.11658e-17	3440-7	GZMA	P12544	Granzyme A	55102646	55110252	5	TRANS
cg03377982	15	NA	68174974	+	1.02601	0.119844	1.11682e-17	3195-50	GNLY	P22749	Granulysin	85685175	85698852	2	TRANS
cg26355049	2	SLC30A6;SLC30A6;SLC30A6;SLC30A6	32414912	+	-1.01258	0.118275	1.1169e-17	9545-156	GZMK	P49863	Granzyme K	55024256	55034570	5	TRANS
cg02147126	19	AZU1	827715	+	-1.11873	0.130675	1.11726e-17	5339-49	S100A9	P06702	Protein S100-A9	153357854	153361023	1	TRANS
cg21929472	8	SCARA3;SCARA3	27527865	-	-1.53963	0.179839	1.11729e-17	9545-156	GZMK	P49863	Granzyme K	55024256	55034570	5	TRANS
cg16540086	2	UGT1A8;UGT1A10;UGT1A9;UGT1A7;UGT1A6;UGT1A6	234615059	+	-1.3086	0.152853	1.11732e-17	3440-7	GZMA	P12544	Granzyme A	55102646	55110252	5	TRANS
cg25170117	20	NA	5022267	+	-1.26169	0.147374	1.11738e-17	5728-60	FCRL1	Q96LA6	Fc receptor-like protein 1	157820120	157794403	1	TRANS
cg27137983	10	HMX2	124909711	+	0.982037	0.114709	1.1176e-17	3195-50	GNLY	P22749	Granulysin	85685175	85698852	2	TRANS
cg09896412	1	NA	98519101	-	0.915232	0.106906	1.1178e-17	9545-156	GZMK	P49863	Granzyme K	55024256	55034570	5	TRANS
cg17295389	6	DDO;DDO	110717270	+	-1.14757	0.134044	1.11802e-17	9545-156	GZMK	P49863	Granzyme K	55024256	55034570	5	TRANS
cg08315530	15	RAB27A;RAB27A;RAB27A;RAB27A	55543364	-	1.31637	0.153763	1.11834e-17	5728-60	FCRL1	Q96LA6	Fc receptor-like protein 1	157820120	157794403	1	TRANS
cg19138139	1	NA	11947665	+	-1.26094	0.147289	1.11871e-17	9545-156	GZMK	P49863	Granzyme K	55024256	55034570	5	TRANS
cg07811054	15	NA	97319911	+	-1.63208	0.190641	1.11877e-17	3195-50	GNLY	P22749	Granulysin	85685175	85698852	2	TRANS
cg03986829	3	FEZF2	62358234	+	0.787113	0.0919418	1.11899e-17	9545-156	GZMK	P49863	Granzyme K	55024256	55034570	5	TRANS
cg01263479	4	GUCY1A3;GUCY1A3;GUCY1A3;GUCY1A3;GUCY1A3;GUCY1A3;GUCY1A3;GUCY1A3;GUCY1A3;GUCY1A3	156588328	+	0.661325	0.0772486	1.11902e-17	9545-156	GZMK	P49863	Granzyme K	55024256	55034570	5	TRANS
cg12942878	3	MGC2889;HRASLS	192960632	+	-1.28372	0.149951	1.11951e-17	9545-156	GZMK	P49863	Granzyme K	55024256	55034570	5	TRANS
cg01502535	1	EPHB2;EPHB2;EPHB2;EPHB2	23168088	+	-1.59328	0.186112	1.12005e-17	9545-156	GZMK	P49863	Granzyme K	55024256	55034570	5	TRANS
cg10842095	12	TIMELESS	56843596	+	1.09974	0.128463	1.12101e-17	9545-156	GZMK	P49863	Granzyme K	55024256	55034570	5	TRANS
cg09089341	6	MIR1913;RPS6KA2;RPS6KA2	166923007	-	-1.54103	0.18001	1.12115e-17	9545-156	GZMK	P49863	Granzyme K	55024256	55034570	5	TRANS
cg26992245	8	NA	29848579	-	-0.853453	0.0996937	1.12136e-17	3440-7	GZMA	P12544	Granzyme A	55102646	55110252	5	TRANS
cg05656850	7	VOPP1;VOPP1;VOPP1;VOPP1	55584276	+	-0.961852	0.112357	1.12179e-17	3440-7	GZMA	P12544	Granzyme A	55102646	55110252	5	TRANS
cg14306774	5	NA	172154883	-	-1.754	0.20489	1.12188e-17	3195-50	GNLY	P22749	Granulysin	85685175	85698852	2	TRANS
cg15548797	18	NA	45472120	+	-0.887678	0.103693	1.12213e-17	9545-156	GZMK	P49863	Granzyme K	55024256	55034570	5	TRANS
cg12155541	17	NA	48124267	-	-1.23727	0.14453	1.12222e-17	3195-50	GNLY	P22749	Granulysin	85685175	85698852	2	TRANS
cg14140379	4	S100P	6695380	+	-1.39286	0.162705	1.1224e-17	5339-49	S100A9	P06702	Protein S100-A9	153357854	153361023	1	TRANS
cg17372245	11	NA	133913342	+	-1.72549	0.201561	1.12242e-17	3440-7	GZMA	P12544	Granzyme A	55102646	55110252	5	TRANS
cg19051213	2	IWS1	128281334	-	-1.0231	0.119513	1.12249e-17	3440-7	GZMA	P12544	Granzyme A	55102646	55110252	5	TRANS
cg13614738	3	NA	129347136	-	0.795954	0.0929786	1.12271e-17	3195-50	GNLY	P22749	Granulysin	85685175	85698852	2	TRANS
cg04168670	2	CNTNAP5	124782817	-	0.529336	0.0618342	1.12312e-17	3440-7	GZMA	P12544	Granzyme A	55102646	55110252	5	TRANS
cg17313552	5	KCTD16	143748724	-	-1.34721	0.157374	1.12334e-17	3440-7	GZMA	P12544	Granzyme A	55102646	55110252	5	TRANS
cg04298953	7	NA	27208887	+	0.898318	0.104937	1.12336e-17	3195-50	GNLY	P22749	Granulysin	85685175	85698852	2	TRANS
cg00663986	17	TBCD	80866232	+	-1.7853	0.208551	1.12375e-17	6485-59	IGLL1	P15814	Immunoglobulin lambda-like polypeptide 1	23580302	23573125	22	TRANS
cg13321967	4	NA	53617679	+	0.663143	0.0774655	1.1239e-17	3440-7	GZMA	P12544	Granzyme A	55102646	55110252	5	TRANS
cg04535454	8	NA	144035192	-	-1.40705	0.164365	1.12396e-17	9545-156	GZMK	P49863	Granzyme K	55024256	55034570	5	TRANS
cg00174113	9	PIP5K1B;PIP5K1B	71546748	-	1.01304	0.118339	1.12397e-17	5339-49	S100A9	P06702	Protein S100-A9	153357854	153361023	1	TRANS
cg19141411	11	PTPN5;PTPN5;PTPN5	18754784	+	-1.6479	0.192502	1.12443e-17	3195-50	GNLY	P22749	Granulysin	85685175	85698852	2	TRANS
cg08496735	1	ZBTB18;ZBTB18;ZBTB18	244215533	-	0.909156	0.106205	1.12484e-17	3440-7	GZMA	P12544	Granzyme A	55102646	55110252	5	TRANS
cg14496081	22	NA	50984822	-	-1.87826	0.219414	1.12515e-17	9015-1	PRG3	Q9Y2Y8	Proteoglycan 3	57381150	57376769	11	TRANS
cg15897102	1	NA	115677211	+	-1.35951	0.158815	1.12532e-17	9545-156	GZMK	P49863	Granzyme K	55024256	55034570	5	TRANS
cg10834192	1	NA	48087368	-	-1.6331	0.190776	1.12567e-17	9545-156	GZMK	P49863	Granzyme K	55024256	55034570	5	TRANS
cg21544988	3	NA	168744851	-	-1.20164	0.140374	1.12624e-17	3440-7	GZMA	P12544	Granzyme A	55102646	55110252	5	TRANS
cg05613273	17	NARF;NARF;NARF;NARF	80419874	-	-1.55048	0.181127	1.12681e-17	4148-49	PAPPA	Q13219	Pappalysin-1	116153791	116402321	9	TRANS
cg00778525	5	LOC285626	158770074	+	-0.679265	0.0793517	1.12691e-17	5339-49	S100A9	P06702	Protein S100-A9	153357854	153361023	1	TRANS
cg01759386	11	NA	126030551	+	-1.58678	0.18537	1.12781e-17	3195-50	GNLY	P22749	Granulysin	85685175	85698852	2	TRANS
cg06039667	3	CMTM7;CMTM7	32478497	+	-1.25074	0.146113	1.12786e-17	17210-2	TCL1A	P56279	T-cell leukemia/lymphoma protein 1A	95714196	95709947	14	TRANS
cg27465618	10	KCNMA1;KCNMA1;KCNMA1;KCNMA1	78875746	+	-1.55249	0.181364	1.12789e-17	3195-50	GNLY	P22749	Granulysin	85685175	85698852	2	TRANS
cg10734581	14	MIR134;MIR382	101520078	+	-1.60039	0.18696	1.12789e-17	3440-7	GZMA	P12544	Granzyme A	55102646	55110252	5	TRANS
cg00237625	22	NA	39485267	+	-1.14536	0.133802	1.12797e-17	3195-50	GNLY	P22749	Granulysin	85685175	85698852	2	TRANS
cg19183709	4	MFSD7;MFSD7;MFSD7	682831	-	0.514106	0.0600587	1.1281e-17	3195-50	GNLY	P22749	Granulysin	85685175	85698852	2	TRANS
cg03964958	2	HOXD12	176964720	+	0.734895	0.085852	1.12842e-17	3440-7	GZMA	P12544	Granzyme A	55102646	55110252	5	TRANS
cg11814059	2	NA	70322610	-	0.944668	0.110358	1.12866e-17	3195-50	GNLY	P22749	Granulysin	85685175	85698852	2	TRANS
cg03921332	14	TMED10	75611887	+	0.900448	0.105193	1.12867e-17	9545-156	GZMK	P49863	Granzyme K	55024256	55034570	5	TRANS
cg16012348	17	BAHCC1	79432570	+	-1.53663	0.179513	1.12882e-17	9545-156	GZMK	P49863	Granzyme K	55024256	55034570	5	TRANS
cg26971042	15	TLE3;TLE3;TLE3	70387217	-	1.14387	0.13363	1.12931e-17	3195-50	GNLY	P22749	Granulysin	85685175	85698852	2	TRANS
cg14673618	2	SIX3	45170322	+	0.85912	0.100365	1.12948e-17	3440-7	GZMA	P12544	Granzyme A	55102646	55110252	5	TRANS
cg24289134	17	TTYH2;TTYH2	72254765	-	-1.69634	0.198174	1.13016e-17	9545-156	GZMK	P49863	Granzyme K	55024256	55034570	5	TRANS
cg24550010	1	DNAJC6	65731107	+	0.824276	0.0962958	1.13031e-17	9545-156	GZMK	P49863	Granzyme K	55024256	55034570	5	TRANS
cg24310530	11	NA	116685510	+	-0.768886	0.0898251	1.13046e-17	5339-49	S100A9	P06702	Protein S100-A9	153357854	153361023	1	TRANS
cg22759823	19	NA	57610870	+	0.580807	0.067853	1.13068e-17	9545-156	GZMK	P49863	Granzyme K	55024256	55034570	5	TRANS
cg15253892	6	MTHFD1L;MTHFD1L;MTHFD1L	151308594	+	-1.21534	0.141983	1.13127e-17	9545-156	GZMK	P49863	Granzyme K	55024256	55034570	5	TRANS
cg03753331	2	DPP10;DPP10	115919006	-	0.601347	0.0702539	1.13242e-17	3195-50	GNLY	P22749	Granulysin	85685175	85698852	2	TRANS
cg07536737	2	NA	98630091	+	-0.879363	0.102734	1.13284e-17	9545-156	GZMK	P49863	Granzyme K	55024256	55034570	5	TRANS
cg16758096	12	ANO2;ANO2	5979193	+	-1.51018	0.176432	1.13339e-17	3195-50	GNLY	P22749	Granulysin	85685175	85698852	2	TRANS
cg01160452	10	KCNK18	118957098	-	-1.42869	0.166913	1.13361e-17	3440-7	GZMA	P12544	Granzyme A	55102646	55110252	5	TRANS
cg12983204	8	NA	130696056	+	-0.820253	0.0958299	1.13396e-17	5339-49	S100A9	P06702	Protein S100-A9	153357854	153361023	1	TRANS
cg01048962	19	NA	21646470	+	0.507562	0.0592984	1.13416e-17	9545-156	GZMK	P49863	Granzyme K	55024256	55034570	5	TRANS
cg09703363	2	SCN1A;LOC101929680	166982931	+	-0.860171	0.100494	1.13459e-17	5339-49	S100A9	P06702	Protein S100-A9	153357854	153361023	1	TRANS
cg17260180	17	SLC13A5;SLC13A5	6610104	-	-1.32314	0.154584	1.13472e-17	3195-50	GNLY	P22749	Granulysin	85685175	85698852	2	TRANS
cg15870300	11	NA	69148325	+	-1.47046	0.171795	1.13477e-17	3195-50	GNLY	P22749	Granulysin	85685175	85698852	2	TRANS
cg10459174	5	F2RL1	76127047	+	-1.27061	0.148447	1.13501e-17	9545-156	GZMK	P49863	Granzyme K	55024256	55034570	5	TRANS
cg15552285	10	NA	72688123	+	-1.99854	0.233494	1.1355e-17	9545-156	GZMK	P49863	Granzyme K	55024256	55034570	5	TRANS
cg16022189	8	NA	103500462	-	-1.24727	0.145721	1.13555e-17	9545-156	GZMK	P49863	Granzyme K	55024256	55034570	5	TRANS
cg01649960	12	TAC3	57410655	-	-2.11755	0.247398	1.13567e-17	3195-50	GNLY	P22749	Granulysin	85685175	85698852	2	TRANS
cg04529938	17	SLC16A5	73084494	+	0.960825	0.112255	1.13573e-17	3195-50	GNLY	P22749	Granulysin	85685175	85698852	2	TRANS
cg18516946	11	NA	94774414	+	-1.59728	0.186615	1.1358e-17	3195-50	GNLY	P22749	Granulysin	85685175	85698852	2	TRANS
cg15308056	19	PPAN;SNORD105;PPAN-P2RY11;PPAN-P2RY11	10218210	+	-1.56037	0.182302	1.13598e-17	9545-156	GZMK	P49863	Granzyme K	55024256	55034570	5	TRANS
cg01897074	13	ARGLU1	107213274	-	-0.964533	0.112689	1.13614e-17	3440-7	GZMA	P12544	Granzyme A	55102646	55110252	5	TRANS
cg19669531	16	ACSF3;ACSF3;ACSF3;ACSF3;ACSF3	89182231	-	0.91035	0.106359	1.13669e-17	3195-50	GNLY	P22749	Granulysin	85685175	85698852	2	TRANS
cg05993759	20	NA	48964698	+	-0.887335	0.103671	1.13678e-17	5339-49	S100A9	P06702	Protein S100-A9	153357854	153361023	1	TRANS
cg22046408	19	LTBP4;LTBP4;LTBP4	41106164	+	0.819083	0.0956966	1.13683e-17	3195-50	GNLY	P22749	Granulysin	85685175	85698852	2	TRANS
cg04131381	12	GSG1;GSG1;GSG1	13253236	+	-0.774147	0.0904468	1.13709e-17	5339-49	S100A9	P06702	Protein S100-A9	153357854	153361023	1	TRANS
cg23697855	7	NA	89950296	-	0.902987	0.1055	1.13752e-17	9545-156	GZMK	P49863	Granzyme K	55024256	55034570	5	TRANS
cg21769802	8	NECAB1	91803798	-	0.803321	0.0938562	1.13787e-17	3440-7	GZMA	P12544	Granzyme A	55102646	55110252	5	TRANS
cg16506970	4	KIAA0232;KIAA0232	6809109	+	-0.681193	0.0795878	1.13838e-17	5339-49	S100A9	P06702	Protein S100-A9	153357854	153361023	1	TRANS
cg08600620	16	GTF3C1;GTF3C1	27474808	+	-1.05773	0.123581	1.13913e-17	3440-7	GZMA	P12544	Granzyme A	55102646	55110252	5	TRANS
cg04305791	10	NA	20904121	-	-1.66061	0.194021	1.13917e-17	3440-7	GZMA	P12544	Granzyme A	55102646	55110252	5	TRANS
cg24337204	6	NA	129896596	-	0.937113	0.10949	1.13935e-17	3440-7	GZMA	P12544	Granzyme A	55102646	55110252	5	TRANS
cg23536629	10	NA	101279944	+	0.734311	0.085796	1.14043e-17	3440-7	GZMA	P12544	Granzyme A	55102646	55110252	5	TRANS
cg24562901	1	NA	154869912	-	-1.42325	0.166291	1.14059e-17	3440-7	GZMA	P12544	Granzyme A	55102646	55110252	5	TRANS
cg00133727	19	SIPA1L3	38524956	-	-0.90278	0.10548	1.14063e-17	5339-49	S100A9	P06702	Protein S100-A9	153357854	153361023	1	TRANS
cg05384127	22	MIATNB;MIAT;MIAT;MIAT;MIAT	27067406	-	0.966481	0.112923	1.14076e-17	17210-2	TCL1A	P56279	T-cell leukemia/lymphoma protein 1A	95714196	95709947	14	TRANS
cg09013542	5	CAMK2A;CAMK2A	149651500	-	-1.31905	0.154117	1.14078e-17	9545-156	GZMK	P49863	Granzyme K	55024256	55034570	5	TRANS
cg00383220	11	HMBS;HMBS	118963880	+	-1.46383	0.171033	1.1409e-17	3195-50	GNLY	P22749	Granulysin	85685175	85698852	2	TRANS
cg21212139	9	NA	86886588	+	0.943456	0.110234	1.14168e-17	9545-156	GZMK	P49863	Granzyme K	55024256	55034570	5	TRANS
cg11266900	3	ANKRD28;ANKRD28;ANKRD28	15717814	-	-1.25516	0.146655	1.14241e-17	3195-50	GNLY	P22749	Granulysin	85685175	85698852	2	TRANS
cg13042004	7	AGMO	15436104	+	-1.38055	0.161306	1.14298e-17	9545-156	GZMK	P49863	Granzyme K	55024256	55034570	5	TRANS
cg16292638	5	NA	14570310	+	-1.13172	0.132232	1.14305e-17	3440-7	GZMA	P12544	Granzyme A	55102646	55110252	5	TRANS
cg22672717	11	SLC43A3;SLC43A3;SLC43A3;SLC43A3;SLC43A3	57193703	-	-1.32882	0.155263	1.14315e-17	3440-7	GZMA	P12544	Granzyme A	55102646	55110252	5	TRANS
cg25694434	3	NA	181665115	+	-1.75835	0.205452	1.14385e-17	3195-50	GNLY	P22749	Granulysin	85685175	85698852	2	TRANS
cg00333824	18	CDH7;CDH7;CDH7	63417605	-	0.845202	0.0987567	1.14416e-17	9545-156	GZMK	P49863	Granzyme K	55024256	55034570	5	TRANS
cg21063481	7	NA	142826230	-	-1.14649	0.133962	1.14469e-17	3440-7	GZMA	P12544	Granzyme A	55102646	55110252	5	TRANS
cg26556489	18	NA	76308435	-	-1.69512	0.198068	1.14559e-17	9545-156	GZMK	P49863	Granzyme K	55024256	55034570	5	TRANS
cg05709468	18	OSBPL1A;OSBPL1A	21794764	+	-1.11222	0.129958	1.14559e-17	3440-7	GZMA	P12544	Granzyme A	55102646	55110252	5	TRANS
cg24147596	3	ARL14	160395420	+	-1.41048	0.164809	1.14601e-17	9545-156	GZMK	P49863	Granzyme K	55024256	55034570	5	TRANS
cg24335133	22	FBLN1	45972793	-	-1.69328	0.197855	1.14644e-17	9545-156	GZMK	P49863	Granzyme K	55024256	55034570	5	TRANS
cg00839906	20	SLX4IP	10485515	-	-0.740779	0.0865581	1.14674e-17	5339-49	S100A9	P06702	Protein S100-A9	153357854	153361023	1	TRANS
cg05682181	1	NA	187353894	+	-1.14452	0.133734	1.14702e-17	9545-156	GZMK	P49863	Granzyme K	55024256	55034570	5	TRANS
cg23091723	1	KIAA0319L	35920054	-	-0.880933	0.102935	1.14723e-17	5339-49	S100A9	P06702	Protein S100-A9	153357854	153361023	1	TRANS
cg17374802	17	EPX	56270828	+	-1.65589	0.193488	1.14725e-17	4148-49	PAPPA	Q13219	Pappalysin-1	116153791	116402321	9	TRANS
cg25617952	2	PDK1;PDK1;PDK1;PDK1	173421844	+	0.815527	0.0952931	1.14751e-17	3195-50	GNLY	P22749	Granulysin	85685175	85698852	2	TRANS
cg14045626	3	MCF2L2	182923633	+	-0.771828	0.0901871	1.14764e-17	5339-49	S100A9	P06702	Protein S100-A9	153357854	153361023	1	TRANS
cg15990632	1	KIRREL	157983193	-	-1.45461	0.169969	1.1479e-17	3195-50	GNLY	P22749	Granulysin	85685175	85698852	2	TRANS
cg12973930	19	ZFP28	57049695	+	1.00788	0.11777	1.14802e-17	3195-50	GNLY	P22749	Granulysin	85685175	85698852	2	TRANS
cg03967485	3	VEPH1;VEPH1;VEPH1;VEPH1;VEPH1;VEPH1	157213779	-	-1.62006	0.189303	1.14802e-17	3195-50	GNLY	P22749	Granulysin	85685175	85698852	2	TRANS
cg13255542	11	THYN1;THYN1;THYN1;THYN1;THYN1	134120785	-	-0.74196	0.0866974	1.14807e-17	5339-49	S100A9	P06702	Protein S100-A9	153357854	153361023	1	TRANS
cg01434649	1	TP73;WDR8	3567870	-	1.16818	0.136503	1.14882e-17	3195-50	GNLY	P22749	Granulysin	85685175	85698852	2	TRANS
cg00355019	11	TRIM29	119994877	+	-0.961023	0.112296	1.1493e-17	3440-7	GZMA	P12544	Granzyme A	55102646	55110252	5	TRANS
cg07065111	2	NA	5831213	-	0.85256	0.0996224	1.14933e-17	3195-50	GNLY	P22749	Granulysin	85685175	85698852	2	TRANS
cg22871668	6	EYA4;EYA4;EYA4	133562492	+	0.58225	0.0680365	1.14939e-17	3195-50	GNLY	P22749	Granulysin	85685175	85698852	2	TRANS
cg06148118	11	LMO2;LMO2;LMO2	33892246	+	0.90198	0.105398	1.14953e-17	3440-7	GZMA	P12544	Granzyme A	55102646	55110252	5	TRANS
cg23095581	12	NA	120752128	-	-1.06469	0.124411	1.14967e-17	9545-156	GZMK	P49863	Granzyme K	55024256	55034570	5	TRANS
cg20330144	11	ST5;ST5;ST5	8730727	-	-1.58429	0.185127	1.15003e-17	9545-156	GZMK	P49863	Granzyme K	55024256	55034570	5	TRANS
cg14182461	17	RNF157;FOXJ1	74138738	-	-1.91678	0.22398	1.15004e-17	3291-30	FCER2	P06734	Low affinity immunoglobulin epsilon Fc receptor	7702146	7688758	19	TRANS
cg04101019	1	PSEN2;PSEN2	227070967	-	0.96802	0.113116	1.15093e-17	5339-49	S100A9	P06702	Protein S100-A9	153357854	153361023	1	TRANS
cg09270875	9	NA	128907304	-	-1.63399	0.190937	1.15098e-17	9545-156	GZMK	P49863	Granzyme K	55024256	55034570	5	TRANS
cg09143103	10	FAM171A1	15286861	-	-1.08296	0.126548	1.15151e-17	3195-50	GNLY	P22749	Granulysin	85685175	85698852	2	TRANS
cg20094085	10	PHYHIPL;PHYHIPL	60936248	-	0.623079	0.0728098	1.15217e-17	3195-50	GNLY	P22749	Granulysin	85685175	85698852	2	TRANS
cg24621453	1	NA	9338383	-	-0.863874	0.100948	1.15227e-17	5339-49	S100A9	P06702	Protein S100-A9	153357854	153361023	1	TRANS
cg16021428	5	ADCY2	7395395	+	0.727113	0.0849685	1.15397e-17	3440-7	GZMA	P12544	Granzyme A	55102646	55110252	5	TRANS
cg02582213	16	ANKRD11	89441654	+	-1.44547	0.168915	1.15426e-17	17210-2	TCL1A	P56279	T-cell leukemia/lymphoma protein 1A	95714196	95709947	14	TRANS
cg03900143	3	ZIC4;ZIC4;ZIC4;ZIC4;ZIC4	147111660	+	0.770851	0.0900799	1.15427e-17	3440-7	GZMA	P12544	Granzyme A	55102646	55110252	5	TRANS
cg02697979	11	ABTB2	34265361	+	-1.26816	0.148194	1.1544e-17	3440-7	GZMA	P12544	Granzyme A	55102646	55110252	5	TRANS
cg09296485	12	NA	47808448	+	-1.33672	0.156207	1.15483e-17	3195-50	GNLY	P22749	Granulysin	85685175	85698852	2	TRANS
cg02439964	13	IL17D	21276788	+	0.870839	0.101766	1.15569e-17	3440-7	GZMA	P12544	Granzyme A	55102646	55110252	5	TRANS
cg02182856	5	TCF7;TCF7;TCF7;TCF7;TCF7;TCF7	133474100	-	-1.05104	0.122825	1.15614e-17	3440-7	GZMA	P12544	Granzyme A	55102646	55110252	5	TRANS
cg13516776	20	FERMT1	6067757	-	-1.51439	0.176972	1.15619e-17	3195-50	GNLY	P22749	Granulysin	85685175	85698852	2	TRANS
cg08234878	14	PAPLN	73737095	-	0.850071	0.0993404	1.15693e-17	3440-7	GZMA	P12544	Granzyme A	55102646	55110252	5	TRANS
cg24126768	17	NA	53645286	-	-1.52372	0.178065	1.15697e-17	9545-156	GZMK	P49863	Granzyme K	55024256	55034570	5	TRANS
cg01569406	17	PIK3R5;PIK3R5;PIK3R5;PIK3R5;PIK3R5	8824661	+	-1.0203	0.119234	1.15713e-17	3440-7	GZMA	P12544	Granzyme A	55102646	55110252	5	TRANS
cg04526104	2	NA	217839249	-	-1.44339	0.168677	1.15725e-17	3440-7	GZMA	P12544	Granzyme A	55102646	55110252	5	TRANS
cg11889800	15	AKAP13;AKAP13;AKAP13	86253551	+	-0.983765	0.114965	1.15734e-17	9545-156	GZMK	P49863	Granzyme K	55024256	55034570	5	TRANS
cg22798961	15	PCSK6;PCSK6;PCSK6;PCSK6;PCSK6	101901748	+	-1.59969	0.186944	1.15769e-17	9545-156	GZMK	P49863	Granzyme K	55024256	55034570	5	TRANS
cg09973548	7	HOXA10-AS;HOXA10-HOXA9	27208347	+	1.09278	0.127706	1.15828e-17	3195-50	GNLY	P22749	Granulysin	85685175	85698852	2	TRANS
cg12978308	15	NEIL1;NEIL1	75639433	-	1.07861	0.12605	1.15864e-17	3195-50	GNLY	P22749	Granulysin	85685175	85698852	2	TRANS
cg04094384	15	TLN2	63024906	+	-1.71273	0.200158	1.15909e-17	9545-156	GZMK	P49863	Granzyme K	55024256	55034570	5	TRANS
cg17086672	15	ACSBG1;ACSBG1	78506328	+	-1.17284	0.137064	1.15923e-17	9545-156	GZMK	P49863	Granzyme K	55024256	55034570	5	TRANS
cg25998999	20	RIN2;RIN2	19948667	-	-1.29035	0.150797	1.15965e-17	3440-7	GZMA	P12544	Granzyme A	55102646	55110252	5	TRANS
cg02582427	8	NA	121873731	+	0.920555	0.107581	1.15992e-17	3195-50	GNLY	P22749	Granulysin	85685175	85698852	2	TRANS
cg22575717	20	NOL4L;NOL4L	31037186	+	-1.09775	0.128289	1.15992e-17	5339-49	S100A9	P06702	Protein S100-A9	153357854	153361023	1	TRANS
cg19551485	3	C3orf51;ERC2	55693182	-	-1.29916	0.151828	1.16017e-17	3195-50	GNLY	P22749	Granulysin	85685175	85698852	2	TRANS
cg07739340	2	AFF3;AFF3	100318252	-	1.05753	0.123589	1.16035e-17	5728-60	FCRL1	Q96LA6	Fc receptor-like protein 1	157820120	157794403	1	TRANS
cg21259553	11	MACROD1	63818078	+	-1.10541	0.129185	1.1608e-17	3440-7	GZMA	P12544	Granzyme A	55102646	55110252	5	TRANS
cg01831461	14	PAPLN	73728663	-	-1.5054	0.175931	1.16092e-17	3440-7	GZMA	P12544	Granzyme A	55102646	55110252	5	TRANS
cg04824255	2	ALK	29616512	-	-1.43966	0.168249	1.16152e-17	3195-50	GNLY	P22749	Granulysin	85685175	85698852	2	TRANS
cg14430771	17	LOC100288866	47639112	-	-1.55598	0.181844	1.16153e-17	9545-156	GZMK	P49863	Granzyme K	55024256	55034570	5	TRANS
cg01530413	3	GADL1	30820664	+	-0.64958	0.0759152	1.16194e-17	5339-49	S100A9	P06702	Protein S100-A9	153357854	153361023	1	TRANS
cg04185991	20	NAPB;NAPB;NAPB;NAPB;NAPB	23380447	+	-1.00008	0.116877	1.16201e-17	9545-156	GZMK	P49863	Granzyme K	55024256	55034570	5	TRANS
cg01125287	15	EHD4-AS1;EHD4	42212304	-	-1.09404	0.127859	1.16214e-17	6485-59	IGLL1	P15814	Immunoglobulin lambda-like polypeptide 1	23580302	23573125	22	TRANS
cg06825448	2	NA	240884925	+	0.671265	0.0784498	1.16225e-17	9545-156	GZMK	P49863	Granzyme K	55024256	55034570	5	TRANS
cg23361114	7	PTPRN2;PTPRN2;PTPRN2;PTPRN2;PTPRN2	157366133	+	-1.10863	0.129564	1.16226e-17	9545-156	GZMK	P49863	Granzyme K	55024256	55034570	5	TRANS
cg22463795	19	NA	13215292	+	0.850459	0.099392	1.16232e-17	3440-7	GZMA	P12544	Granzyme A	55102646	55110252	5	TRANS
cg18390406	12	NA	109981110	+	-1.56084	0.182413	1.16254e-17	9545-156	GZMK	P49863	Granzyme K	55024256	55034570	5	TRANS
cg07480772	6	NA	33716546	-	-1.55569	0.181813	1.1629e-17	3195-50	GNLY	P22749	Granulysin	85685175	85698852	2	TRANS
cg10786605	8	NA	102110657	-	-1.61949	0.189269	1.16292e-17	3195-50	GNLY	P22749	Granulysin	85685175	85698852	2	TRANS
cg04225243	2	LINC01248;SOX11	5831374	-	0.852917	0.09968	1.16293e-17	3440-7	GZMA	P12544	Granzyme A	55102646	55110252	5	TRANS
cg25351437	10	PRKCQ;PRKCQ;PRKCQ;PRKCQ	6534421	-	-0.955003	0.111611	1.16309e-17	3440-7	GZMA	P12544	Granzyme A	55102646	55110252	5	TRANS
cg22889480	10	PARD3;PARD3;PARD3;PARD3;PARD3;PARD3;PARD3;PARD3	34575870	+	-1.60922	0.188069	1.16323e-17	3195-50	GNLY	P22749	Granulysin	85685175	85698852	2	TRANS
cg11153071	17	RPTOR;RPTOR	78748077	-	-0.985921	0.115225	1.16335e-17	5339-49	S100A9	P06702	Protein S100-A9	153357854	153361023	1	TRANS
cg13494769	1	MIR4677;SDCCAG8	243509235	+	-1.15863	0.13541	1.16432e-17	3195-50	GNLY	P22749	Granulysin	85685175	85698852	2	TRANS
cg01224965	2	DIS3L2;DIS3L2;DIS3L2;DIS3L2	233076983	-	-1.47291	0.172142	1.16478e-17	4148-49	PAPPA	Q13219	Pappalysin-1	116153791	116402321	9	TRANS
cg02088086	20	ATP9A	50226012	-	-1.0307	0.120461	1.16558e-17	9545-156	GZMK	P49863	Granzyme K	55024256	55034570	5	TRANS
cg17093088	7	GRID2IP	6544329	+	0.827354	0.0966958	1.1659e-17	3440-7	GZMA	P12544	Granzyme A	55102646	55110252	5	TRANS
cg27280575	20	PLTP;PLTP	44540813	-	0.675391	0.0789354	1.16603e-17	3440-7	GZMA	P12544	Granzyme A	55102646	55110252	5	TRANS
cg26919283	20	EPB41L1;EPB41L1;EPB41L1;EPB41L1;EPB41L1	34795295	-	-1.437	0.167947	1.16604e-17	9545-156	GZMK	P49863	Granzyme K	55024256	55034570	5	TRANS
cg04602039	3	SEC62	169702343	+	0.838571	0.0980071	1.16619e-17	9545-156	GZMK	P49863	Granzyme K	55024256	55034570	5	TRANS
cg17799488	9	NA	128784468	+	-1.407	0.164442	1.16623e-17	3195-50	GNLY	P22749	Granulysin	85685175	85698852	2	TRANS
cg21805515	11	IGSF22	18733500	+	-1.46412	0.171119	1.16686e-17	3440-7	GZMA	P12544	Granzyme A	55102646	55110252	5	TRANS
cg11012463	1	PHC2;PHC2	33804514	+	-0.837662	0.0979022	1.16743e-17	5339-49	S100A9	P06702	Protein S100-A9	153357854	153361023	1	TRANS
cg26192309	1	NA	211765568	+	-0.880492	0.102908	1.16753e-17	9545-156	GZMK	P49863	Granzyme K	55024256	55034570	5	TRANS
cg04562757	1	ARHGEF10L	17882998	+	-1.53366	0.179249	1.16828e-17	3195-50	GNLY	P22749	Granulysin	85685175	85698852	2	TRANS
cg26933978	8	HTRA4;PLEKHA2	38831295	+	-0.869297	0.101601	1.16847e-17	5339-49	S100A9	P06702	Protein S100-A9	153357854	153361023	1	TRANS
cg11330134	16	CDH13;CDH13;CDH13;CDH13;CDH13;CDH13;LOC101928446	82835296	-	-1.13588	0.132758	1.16852e-17	3440-7	GZMA	P12544	Granzyme A	55102646	55110252	5	TRANS
cg20337822	5	SPEF2	35771590	+	-0.726111	0.0848659	1.16875e-17	5339-49	S100A9	P06702	Protein S100-A9	153357854	153361023	1	TRANS
cg00009919	7	CAMK2B;CAMK2B;CAMK2B;CAMK2B;CAMK2B;CAMK2B;CAMK2B;CAMK2B;CAMK2B	44318619	-	-1.29553	0.151419	1.16953e-17	9545-156	GZMK	P49863	Granzyme K	55024256	55034570	5	TRANS
cg26354908	12	NA	49610040	+	-1.22265	0.142903	1.17043e-17	9545-156	GZMK	P49863	Granzyme K	55024256	55034570	5	TRANS
cg15562176	11	ABCC8;ABCC8;ABCC8;ABCC8	17435030	-	-1.44462	0.168848	1.17126e-17	3440-7	GZMA	P12544	Granzyme A	55102646	55110252	5	TRANS
cg17982343	6	LINC00271	136008426	+	0.795676	0.0929993	1.17132e-17	3440-7	GZMA	P12544	Granzyme A	55102646	55110252	5	TRANS
cg00374627	1	SLC35F3;SLC35F3	234382721	+	-1.1257	0.131574	1.17184e-17	3195-50	GNLY	P22749	Granulysin	85685175	85698852	2	TRANS
cg09389824	10	NA	31883099	+	-1.0272	0.120061	1.17191e-17	3195-50	GNLY	P22749	Granulysin	85685175	85698852	2	TRANS
cg11051379	19	NA	33859149	+	-1.33038	0.155497	1.17219e-17	3440-7	GZMA	P12544	Granzyme A	55102646	55110252	5	TRANS
cg16055345	13	NA	53642523	+	-1.03631	0.121127	1.17269e-17	3440-7	GZMA	P12544	Granzyme A	55102646	55110252	5	TRANS
cg00081128	6	NA	82726439	-	-1.48573	0.173657	1.17279e-17	3440-7	GZMA	P12544	Granzyme A	55102646	55110252	5	TRANS
cg04089743	1	NA	27977270	-	-0.781977	0.0913999	1.17301e-17	5339-49	S100A9	P06702	Protein S100-A9	153357854	153361023	1	TRANS
cg08831034	2	ANO7	242138408	-	-1.81906	0.212617	1.17309e-17	3195-50	GNLY	P22749	Granulysin	85685175	85698852	2	TRANS
cg21947762	9	UNQ6494	92284173	+	-1.64223	0.191949	1.17319e-17	3195-50	GNLY	P22749	Granulysin	85685175	85698852	2	TRANS
cg06433658	1	FAM63A;FAM63A;FAM63A;FAM63A;FAM63A;FAM63A;FAM63A;FAM63A	150979092	+	1.10453	0.129101	1.17326e-17	9545-156	GZMK	P49863	Granzyme K	55024256	55034570	5	TRANS
cg08590277	18	NA	77340887	+	-1.80703	0.211213	1.17339e-17	3195-50	GNLY	P22749	Granulysin	85685175	85698852	2	TRANS
cg27513667	16	ANKRD11	89408403	+	-0.745327	0.0871166	1.17342e-17	9545-156	GZMK	P49863	Granzyme K	55024256	55034570	5	TRANS
cg17383853	15	NA	63166381	+	-1.00757	0.117769	1.17348e-17	9545-156	GZMK	P49863	Granzyme K	55024256	55034570	5	TRANS
cg15854848	9	NA	91542167	+	-1.12531	0.131531	1.17377e-17	5339-49	S100A9	P06702	Protein S100-A9	153357854	153361023	1	TRANS
cg06970170	11	NA	123633808	-	-1.53798	0.179766	1.17398e-17	9545-156	GZMK	P49863	Granzyme K	55024256	55034570	5	TRANS
cg12349858	3	B3GALNT1;B3GALNT1;B3GALNT1;B3GALNT1;B3GALNT1	160822545	+	0.551706	0.0644858	1.17399e-17	3440-7	GZMA	P12544	Granzyme A	55102646	55110252	5	TRANS
cg20559385	6	NA	106049591	+	-1.11838	0.130722	1.17433e-17	3440-7	GZMA	P12544	Granzyme A	55102646	55110252	5	TRANS
cg19268453	6	HLA-DMB	32905114	-	-0.98299	0.114897	1.17443e-17	5339-49	S100A9	P06702	Protein S100-A9	153357854	153361023	1	TRANS
cg11183935	17	TBCD	80733167	+	-0.901809	0.105409	1.17497e-17	3195-50	GNLY	P22749	Granulysin	85685175	85698852	2	TRANS
cg25363387	17	CCDC46;CCDC46	63823864	-	-1.56369	0.182774	1.1752e-17	3195-50	GNLY	P22749	Granulysin	85685175	85698852	2	TRANS
cg00711252	22	CHEK2;CHEK2;CHEK2;CHEK2	29108527	-	-0.828646	0.0968573	1.17537e-17	5339-49	S100A9	P06702	Protein S100-A9	153357854	153361023	1	TRANS
cg22612472	22	LARGE;LARGE	33866505	-	-1.59797	0.18678	1.17547e-17	3440-7	GZMA	P12544	Granzyme A	55102646	55110252	5	TRANS
cg03973663	8	LYN;LYN	56791576	+	0.93767	0.109601	1.17567e-17	9545-156	GZMK	P49863	Granzyme K	55024256	55034570	5	TRANS
cg10690440	17	NA	55901064	+	-0.740761	0.0865855	1.17614e-17	5339-49	S100A9	P06702	Protein S100-A9	153357854	153361023	1	TRANS
cg09436262	2	NA	48373252	-	-0.898456	0.105018	1.17638e-17	5339-49	S100A9	P06702	Protein S100-A9	153357854	153361023	1	TRANS
cg25409929	10	NA	91106569	-	-0.826724	0.0966339	1.17652e-17	5339-49	S100A9	P06702	Protein S100-A9	153357854	153361023	1	TRANS
cg22916270	11	TAF10;TPP1	6634465	+	-0.920737	0.107623	1.17666e-17	5339-49	S100A9	P06702	Protein S100-A9	153357854	153361023	1	TRANS
cg04185197	7	UBE3C	156930564	+	-0.721907	0.084383	1.17737e-17	5339-49	S100A9	P06702	Protein S100-A9	153357854	153361023	1	TRANS
cg16768949	6	NA	150895822	+	0.782829	0.0915041	1.1774e-17	3195-50	GNLY	P22749	Granulysin	85685175	85698852	2	TRANS
cg20170059	9	NA	94262767	+	-1.09745	0.128281	1.17792e-17	3195-50	GNLY	P22749	Granulysin	85685175	85698852	2	TRANS
cg15784316	12	NR4A1;NR4A1;NR4A1;NR4A1	52449740	-	-1.64687	0.192502	1.17818e-17	9545-156	GZMK	P49863	Granzyme K	55024256	55034570	5	TRANS
cg25389707	1	NA	67929347	-	-1.56035	0.182389	1.17831e-17	3195-50	GNLY	P22749	Granulysin	85685175	85698852	2	TRANS
cg14523734	7	NA	128020864	-	1.17775	0.137669	1.17928e-17	5339-49	S100A9	P06702	Protein S100-A9	153357854	153361023	1	TRANS
cg19510565	1	LAPTM5	31217240	+	1.04766	0.122462	1.17935e-17	5339-49	S100A9	P06702	Protein S100-A9	153357854	153361023	1	TRANS
cg17402982	1	NA	27936826	+	-1.71018	0.199906	1.1796e-17	3195-50	GNLY	P22749	Granulysin	85685175	85698852	2	TRANS
cg22826986	8	BLK	11351507	+	-1.42217	0.16624	1.1799e-17	17210-2	TCL1A	P56279	T-cell leukemia/lymphoma protein 1A	95714196	95709947	14	TRANS
cg01577609	6	KIF6;KIF6;KIF6	39610383	-	-1.35306	0.158163	1.18019e-17	3440-7	GZMA	P12544	Granzyme A	55102646	55110252	5	TRANS
cg26736341	6	TNF	31545342	-	-1.09628	0.128147	1.18022e-17	3440-7	GZMA	P12544	Granzyme A	55102646	55110252	5	TRANS
cg19869041	12	ERBB3	56481463	-	-1.7729	0.207239	1.18049e-17	3195-50	GNLY	P22749	Granulysin	85685175	85698852	2	TRANS
cg21196659	11	SPTBN2	66459000	+	-1.05448	0.123261	1.18056e-17	3195-50	GNLY	P22749	Granulysin	85685175	85698852	2	TRANS
cg16234013	1	ARHGEF11;ARHGEF11;ARHGEF11;ARHGEF11	156909690	-	-1.28562	0.150281	1.18126e-17	9545-156	GZMK	P49863	Granzyme K	55024256	55034570	5	TRANS
cg15712304	11	PKNOX2	125227489	+	-1.09125	0.127562	1.18171e-17	3440-7	GZMA	P12544	Granzyme A	55102646	55110252	5	TRANS
cg08057919	20	NA	6645952	+	-1.28699	0.150443	1.18189e-17	9545-156	GZMK	P49863	Granzyme K	55024256	55034570	5	TRANS
cg05700528	16	ZCCHC14	87460912	-	-1.60711	0.187863	1.18196e-17	9545-156	GZMK	P49863	Granzyme K	55024256	55034570	5	TRANS
cg12642915	11	ZBTB16;ZBTB16	114091253	-	-1.0601	0.123921	1.18211e-17	3440-7	GZMA	P12544	Granzyme A	55102646	55110252	5	TRANS
cg00342214	11	KIRREL3;KIRREL3;KIRREL3	126787964	+	-1.34935	0.157733	1.18223e-17	9545-156	GZMK	P49863	Granzyme K	55024256	55034570	5	TRANS
cg17366928	6	DTNBP1;DTNBP1;DTNBP1;DTNBP1;DTNBP1;DTNBP1	15551063	+	-1.25487	0.146689	1.1823e-17	5339-49	S100A9	P06702	Protein S100-A9	153357854	153361023	1	TRANS
cg24525960	5	TRIO	14407367	+	-1.60376	0.187473	1.18236e-17	9545-156	GZMK	P49863	Granzyme K	55024256	55034570	5	TRANS
cg12632320	20	MMP24	33848621	-	-1.4677	0.171567	1.18237e-17	9545-156	GZMK	P49863	Granzyme K	55024256	55034570	5	TRANS
cg05646531	12	NA	68515202	-	-0.987665	0.115454	1.18268e-17	9545-156	GZMK	P49863	Granzyme K	55024256	55034570	5	TRANS
cg08198400	9	PALM2	112402919	+	0.899317	0.105127	1.18296e-17	3440-7	GZMA	P12544	Granzyme A	55102646	55110252	5	TRANS
cg05673506	14	NA	97176849	+	-0.961263	0.112368	1.18303e-17	3440-7	GZMA	P12544	Granzyme A	55102646	55110252	5	TRANS
cg18655025	14	TTC7B	91008005	-	-1.08584	0.126931	1.18319e-17	9545-156	GZMK	P49863	Granzyme K	55024256	55034570	5	TRANS
cg09714778	3	NA	74664098	+	0.928022	0.108483	1.1835e-17	3195-50	GNLY	P22749	Granulysin	85685175	85698852	2	TRANS
cg11435874	9	KCNT1;KCNT1	138668890	-	-1.4568	0.170295	1.18353e-17	3195-50	GNLY	P22749	Granulysin	85685175	85698852	2	TRANS
cg19240569	11	HRASLS2	63331821	-	1.10089	0.128691	1.18372e-17	5339-49	S100A9	P06702	Protein S100-A9	153357854	153361023	1	TRANS
cg08017142	2	NA	136862706	-	-0.717515	0.0838759	1.18395e-17	5339-49	S100A9	P06702	Protein S100-A9	153357854	153361023	1	TRANS
cg27298817	1	NA	21742753	-	-0.981524	0.114739	1.18437e-17	3440-7	GZMA	P12544	Granzyme A	55102646	55110252	5	TRANS
cg16226634	16	GSG1L	28020812	+	-1.05226	0.123008	1.18469e-17	3440-7	GZMA	P12544	Granzyme A	55102646	55110252	5	TRANS
cg09029902	20	ZNF217;ZNF217	52199594	-	0.99916	0.116801	1.18476e-17	5728-60	FCRL1	Q96LA6	Fc receptor-like protein 1	157820120	157794403	1	TRANS
cg24831477	20	NA	17906276	+	-1.40964	0.164785	1.18482e-17	4148-49	PAPPA	Q13219	Pappalysin-1	116153791	116402321	9	TRANS
cg03434521	11	NA	129193210	+	-1.51465	0.177062	1.18491e-17	3195-50	GNLY	P22749	Granulysin	85685175	85698852	2	TRANS
cg12309379	17	NA	71854382	-	-1.56688	0.183168	1.18536e-17	9545-156	GZMK	P49863	Granzyme K	55024256	55034570	5	TRANS
cg19423872	22	NA	23263458	+	-1.44569	0.169001	1.18552e-17	3195-50	GNLY	P22749	Granulysin	85685175	85698852	2	TRANS
cg14543285	14	RCOR1	103129037	+	-1.01351	0.11848	1.18588e-17	5339-49	S100A9	P06702	Protein S100-A9	153357854	153361023	1	TRANS
cg05922563	17	ATP6V0A1;ATP6V0A1;ATP6V0A1	40611593	+	1.04532	0.122199	1.18593e-17	3440-7	GZMA	P12544	Granzyme A	55102646	55110252	5	TRANS
cg05046721	1	KIAA1026;KIAA1026	15208255	-	-1.16051	0.135664	1.18601e-17	9545-156	GZMK	P49863	Granzyme K	55024256	55034570	5	TRANS
cg17055661	1	KAZN;KAZN;KAZN;KAZN;KAZN;KAZN	15272567	+	-1.33011	0.155491	1.18628e-17	9545-156	GZMK	P49863	Granzyme K	55024256	55034570	5	TRANS
cg10135483	6	HTR1E;HTR1E	87647527	+	0.620967	0.0725917	1.18635e-17	3195-50	GNLY	P22749	Granulysin	85685175	85698852	2	TRANS
cg01132602	15	TBC1D2B;TBC1D2B	78297823	-	-1.11924	0.130841	1.18665e-17	5339-49	S100A9	P06702	Protein S100-A9	153357854	153361023	1	TRANS
cg08158952	19	ZNF835	57183016	+	0.696589	0.0814323	1.18677e-17	3440-7	GZMA	P12544	Granzyme A	55102646	55110252	5	TRANS
cg00406733	1	NA	230137642	+	-1.25254	0.146424	1.18692e-17	9545-156	GZMK	P49863	Granzyme K	55024256	55034570	5	TRANS
cg27646412	10	C10orf11;C10orf11	77501817	+	-1.00338	0.117297	1.18745e-17	3195-50	GNLY	P22749	Granulysin	85685175	85698852	2	TRANS
cg16170878	13	FNDC3A;FNDC3A;FNDC3A	49659276	-	-1.35865	0.158829	1.18754e-17	3440-7	GZMA	P12544	Granzyme A	55102646	55110252	5	TRANS
cg16729513	4	PROM1;PROM1;PROM1;PROM1;PROM1;PROM1;PROM1	15978150	+	-1.59241	0.186157	1.1877e-17	3195-50	GNLY	P22749	Granulysin	85685175	85698852	2	TRANS
cg01240795	5	NA	72528314	-	0.92593	0.108244	1.18778e-17	3440-7	GZMA	P12544	Granzyme A	55102646	55110252	5	TRANS
cg06240201	2	SCHLAP1;SCHLAP1;SCHLAP1;SCHLAP1;SCHLAP1;SCHLAP1;SCHLAP1	181564721	-	-1.6616	0.194246	1.18784e-17	9545-156	GZMK	P49863	Granzyme K	55024256	55034570	5	TRANS
cg22446709	15	IDH2	90641379	+	1.07851	0.126081	1.18791e-17	6485-59	IGLL1	P15814	Immunoglobulin lambda-like polypeptide 1	23580302	23573125	22	TRANS
cg04765195	6	PNPLA1;PNPLA1	36209753	+	0.914912	0.106956	1.18792e-17	3195-50	GNLY	P22749	Granulysin	85685175	85698852	2	TRANS
cg16829834	1	CSMD2;CSMD2	34068168	+	-1.46319	0.171052	1.18796e-17	3195-50	GNLY	P22749	Granulysin	85685175	85698852	2	TRANS
cg27211774	13	NA	44507584	-	-1.28741	0.150502	1.18806e-17	9545-156	GZMK	P49863	Granzyme K	55024256	55034570	5	TRANS
cg18845433	12	NA	53193325	-	-1.25674	0.146918	1.18891e-17	3195-50	GNLY	P22749	Granulysin	85685175	85698852	2	TRANS
cg00479463	19	NA	33726786	-	-0.878359	0.102684	1.18897e-17	3195-50	GNLY	P22749	Granulysin	85685175	85698852	2	TRANS
cg19760277	16	CA5A	87963940	-	-1.30645	0.152731	1.18933e-17	3440-7	GZMA	P12544	Granzyme A	55102646	55110252	5	TRANS
cg07539645	2	NA	202845820	+	-1.22556	0.143275	1.19014e-17	9545-156	GZMK	P49863	Granzyme K	55024256	55034570	5	TRANS
cg20840054	2	LIMS2;LIMS2;LIMS2	128424060	-	-1.18475	0.138505	1.19016e-17	9545-156	GZMK	P49863	Granzyme K	55024256	55034570	5	TRANS
cg19547629	3	MYRIP	39851641	-	0.907555	0.106099	1.19042e-17	9545-156	GZMK	P49863	Granzyme K	55024256	55034570	5	TRANS
cg01944288	9	NTNG2	135036217	+	-0.861484	0.100714	1.19098e-17	5339-49	S100A9	P06702	Protein S100-A9	153357854	153361023	1	TRANS
cg24037746	3	C3orf30	118868655	-	-1.0155	0.11872	1.19136e-17	9545-156	GZMK	P49863	Granzyme K	55024256	55034570	5	TRANS
cg15683107	6	LOC285766	186703	+	-1.57289	0.183883	1.19142e-17	17210-2	TCL1A	P56279	T-cell leukemia/lymphoma protein 1A	95714196	95709947	14	TRANS
cg00894134	9	DNM1;DNM1	130995828	+	-1.3174	0.154014	1.19153e-17	3440-7	GZMA	P12544	Granzyme A	55102646	55110252	5	TRANS
cg02886077	4	FRYL	48779921	-	0.864536	0.101071	1.19158e-17	3324-51	LY9	Q9HBG7	T-lymphocyte surface antigen Ly-9	160796074	160828261	1	TRANS
cg24675644	3	VEPH1;VEPH1;VEPH1	157163881	-	-0.683007	0.0798492	1.19183e-17	5339-49	S100A9	P06702	Protein S100-A9	153357854	153361023	1	TRANS
cg11015513	2	NA	43241873	+	-0.845575	0.0988549	1.192e-17	5339-49	S100A9	P06702	Protein S100-A9	153357854	153361023	1	TRANS
cg23533154	4	NA	160022566	+	1.58586	0.185402	1.19242e-17	5339-49	S100A9	P06702	Protein S100-A9	153357854	153361023	1	TRANS
cg07862461	20	SIRPA;SIRPA;SIRPA	1914231	+	-1.34217	0.156912	1.19261e-17	3195-50	GNLY	P22749	Granulysin	85685175	85698852	2	TRANS
cg14597739	6	LTA;LTA;LTA	31539998	+	0.787017	0.0920098	1.19278e-17	5339-49	S100A9	P06702	Protein S100-A9	153357854	153361023	1	TRANS
cg23409861	2	HECW2	197255208	-	-1.30606	0.152692	1.19332e-17	9545-156	GZMK	P49863	Granzyme K	55024256	55034570	5	TRANS
cg03353765	16	CBFA2T3;CBFA2T3	88967911	-	-1.43849	0.168175	1.19357e-17	9545-156	GZMK	P49863	Granzyme K	55024256	55034570	5	TRANS
cg04318010	10	NOC3L	96118334	-	-1.9692	0.23022	1.1936e-17	3195-50	GNLY	P22749	Granulysin	85685175	85698852	2	TRANS
cg15382025	17	CUEDC1;CUEDC1	55957555	-	1.0036	0.117331	1.19374e-17	5339-49	S100A9	P06702	Protein S100-A9	153357854	153361023	1	TRANS
cg27096779	7	MEOX2	15726466	+	0.774933	0.090598	1.19375e-17	3195-50	GNLY	P22749	Granulysin	85685175	85698852	2	TRANS
cg15452143	4	NA	27694360	+	-1.71714	0.200753	1.19398e-17	3195-50	GNLY	P22749	Granulysin	85685175	85698852	2	TRANS
cg06882607	20	NA	57933267	+	-1.18183	0.138169	1.19401e-17	3440-7	GZMA	P12544	Granzyme A	55102646	55110252	5	TRANS
cg06927305	17	C17orf91;C17orf91;C17orf91;C17orf91;MIR22	1617447	-	1.07051	0.125154	1.19429e-17	9545-156	GZMK	P49863	Granzyme K	55024256	55034570	5	TRANS
cg15493574	6	NA	140749306	+	-1.13575	0.132784	1.19511e-17	3440-7	GZMA	P12544	Granzyme A	55102646	55110252	5	TRANS
cg01898560	22	ATXN10;ATXN10	46100066	-	-0.756684	0.0884658	1.19512e-17	5339-49	S100A9	P06702	Protein S100-A9	153357854	153361023	1	TRANS
cg14208357	20	CABLES2	60977008	+	-1.33337	0.155889	1.19592e-17	5728-60	FCRL1	Q96LA6	Fc receptor-like protein 1	157820120	157794403	1	TRANS
cg07014190	1	COL16A1	32123870	-	-0.955175	0.111673	1.19626e-17	5339-49	S100A9	P06702	Protein S100-A9	153357854	153361023	1	TRANS
cg27097542	16	NA	11706435	+	-1.16276	0.135944	1.19654e-17	5339-49	S100A9	P06702	Protein S100-A9	153357854	153361023	1	TRANS
cg20379731	2	IL18RAP	103033759	+	-1.21882	0.142498	1.19686e-17	3440-7	GZMA	P12544	Granzyme A	55102646	55110252	5	TRANS
cg14503822	10	C10orf105;C10orf105;CDH23;CDH23	73480698	+	-1.42991	0.167178	1.19702e-17	3440-7	GZMA	P12544	Granzyme A	55102646	55110252	5	TRANS
cg24547910	4	NA	100632951	+	-1.62197	0.189635	1.19778e-17	9545-156	GZMK	P49863	Granzyme K	55024256	55034570	5	TRANS
cg13078140	4	SLIT2	20255082	+	0.932102	0.108978	1.19779e-17	3195-50	GNLY	P22749	Granulysin	85685175	85698852	2	TRANS
cg01335986	3	NA	46320769	-	0.819994	0.0958706	1.19793e-17	5339-49	S100A9	P06702	Protein S100-A9	153357854	153361023	1	TRANS
cg05935961	11	NA	32352728	-	-1.5815	0.184904	1.19817e-17	9545-156	GZMK	P49863	Granzyme K	55024256	55034570	5	TRANS
cg13413451	8	OXR1;OXR1;OXR1;OXR1;OXR1;OXR1	107737132	+	-1.24303	0.145331	1.19859e-17	3440-7	GZMA	P12544	Granzyme A	55102646	55110252	5	TRANS
cg10151953	16	NA	85324347	+	-1.97869	0.231343	1.19867e-17	9545-156	GZMK	P49863	Granzyme K	55024256	55034570	5	TRANS
cg15211996	1	ACTRT2	2936768	-	-1.51419	0.177035	1.19898e-17	9545-156	GZMK	P49863	Granzyme K	55024256	55034570	5	TRANS
cg13843891	1	IPO13	44423424	-	-1.06109	0.124061	1.19922e-17	5339-49	S100A9	P06702	Protein S100-A9	153357854	153361023	1	TRANS
cg06360554	3	NA	149799791	+	-1.56266	0.182705	1.19986e-17	3440-7	GZMA	P12544	Granzyme A	55102646	55110252	5	TRANS
cg11336359	1	NHLH1	160338222	-	-1.52046	0.177771	1.2e-17	9545-156	GZMK	P49863	Granzyme K	55024256	55034570	5	TRANS
cg11511495	12	PIWIL1;PIWIL1	130826517	+	-2.00798	0.234771	1.20004e-17	3440-7	GZMA	P12544	Granzyme A	55102646	55110252	5	TRANS
cg10581342	3	HMCES;HMCES	128996851	-	-1.64088	0.19185	1.20006e-17	3291-30	FCER2	P06734	Low affinity immunoglobulin epsilon Fc receptor	7702146	7688758	19	TRANS
cg12717944	11	FADS3	61647736	+	-1.52745	0.17859	1.20075e-17	5728-60	FCRL1	Q96LA6	Fc receptor-like protein 1	157820120	157794403	1	TRANS
cg03631294	17	CD79B;CD79B;CD79B	62007941	-	-2.17079	0.253809	1.20095e-17	5728-60	FCRL1	Q96LA6	Fc receptor-like protein 1	157820120	157794403	1	TRANS
cg23887194	4	NA	140514190	-	-1.11474	0.130336	1.20118e-17	9545-156	GZMK	P49863	Granzyme K	55024256	55034570	5	TRANS
cg03981924	22	TTLL1;TTLL1	43473678	-	-0.967077	0.113072	1.20186e-17	9545-156	GZMK	P49863	Granzyme K	55024256	55034570	5	TRANS
cg14779269	5	NA	134797538	+	-1.851	0.216422	1.20202e-17	3195-50	GNLY	P22749	Granulysin	85685175	85698852	2	TRANS
cg17719317	4	NA	6909606	-	0.705886	0.0825335	1.20223e-17	3440-7	GZMA	P12544	Granzyme A	55102646	55110252	5	TRANS
cg11360718	20	TM9SF4	30720375	+	-1.47766	0.172771	1.2023e-17	9545-156	GZMK	P49863	Granzyme K	55024256	55034570	5	TRANS
cg19512768	19	UNC13A	17723046	-	-1.05737	0.12363	1.20239e-17	3440-7	GZMA	P12544	Granzyme A	55102646	55110252	5	TRANS
cg22389753	22	BCR;BCR	23556095	+	-0.830334	0.0970847	1.20276e-17	5339-49	S100A9	P06702	Protein S100-A9	153357854	153361023	1	TRANS
cg08668199	3	NA	127795571	+	0.524448	0.06132	1.20298e-17	3440-7	GZMA	P12544	Granzyme A	55102646	55110252	5	TRANS
cg20350544	3	NA	149135112	+	-1.04804	0.12254	1.20312e-17	3195-50	GNLY	P22749	Granulysin	85685175	85698852	2	TRANS
cg00390253	3	SLC38A3	50241300	+	-1.49724	0.175064	1.20409e-17	3195-50	GNLY	P22749	Granulysin	85685175	85698852	2	TRANS
cg14637836	7	GTF2IRD1;GTF2IRD1;GTF2IRD1	73987861	+	-1.44999	0.169541	1.2049e-17	3195-50	GNLY	P22749	Granulysin	85685175	85698852	2	TRANS
cg18438462	6	NT5DC1	116486884	-	-1.22787	0.14357	1.20515e-17	17210-2	TCL1A	P56279	T-cell leukemia/lymphoma protein 1A	95714196	95709947	14	TRANS
cg01093028	12	NA	89749080	+	-1.19861	0.140149	1.20529e-17	5728-60	FCRL1	Q96LA6	Fc receptor-like protein 1	157820120	157794403	1	TRANS
cg17599983	17	PIGL;PIGL	16216940	-	-1.12467	0.131504	1.20591e-17	17210-2	TCL1A	P56279	T-cell leukemia/lymphoma protein 1A	95714196	95709947	14	TRANS
cg24203279	15	CYP19A1;CYP19A1	51522584	-	-1.22886	0.143687	1.20605e-17	9545-156	GZMK	P49863	Granzyme K	55024256	55034570	5	TRANS
cg03237699	20	NA	48838080	+	-0.912584	0.106706	1.20618e-17	5339-49	S100A9	P06702	Protein S100-A9	153357854	153361023	1	TRANS
cg02084848	16	TMED6	69380204	-	-1.18199	0.138209	1.20752e-17	3195-50	GNLY	P22749	Granulysin	85685175	85698852	2	TRANS
cg11672037	15	SEMA6D;SEMA6D;SEMA6D;SEMA6D;SEMA6D;SEMA6D;SEMA6D;SEMA6D;SEMA6D;SEMA6D;SEMA6D;SEMA6D	48010808	+	0.986329	0.11533	1.20755e-17	9545-156	GZMK	P49863	Granzyme K	55024256	55034570	5	TRANS
cg26689186	7	BBS9;BBS9;BBS9;BBS9	33301429	+	-0.926694	0.108357	1.20762e-17	9545-156	GZMK	P49863	Granzyme K	55024256	55034570	5	TRANS
cg10066748	13	NA	110386825	+	-1.31528	0.153794	1.20765e-17	5728-60	FCRL1	Q96LA6	Fc receptor-like protein 1	157820120	157794403	1	TRANS
cg16082762	3	LOC647323	193697936	+	-1.21695	0.142297	1.20805e-17	9545-156	GZMK	P49863	Granzyme K	55024256	55034570	5	TRANS
cg14658804	5	SLIT3	168728213	+	0.716572	0.0837887	1.20831e-17	9545-156	GZMK	P49863	Granzyme K	55024256	55034570	5	TRANS
cg02075238	11	NA	65494847	+	-1.22708	0.143482	1.20855e-17	9545-156	GZMK	P49863	Granzyme K	55024256	55034570	5	TRANS
cg20114528	12	ASB8	48552006	-	-1.38675	0.162153	1.20857e-17	3195-50	GNLY	P22749	Granulysin	85685175	85698852	2	TRANS
cg11522179	17	NA	21176463	+	-1.9935	0.2331	1.20863e-17	4148-49	PAPPA	Q13219	Pappalysin-1	116153791	116402321	9	TRANS
cg22821324	4	GPM6A;GPM6A	176923439	-	0.88473	0.103452	1.20879e-17	3195-50	GNLY	P22749	Granulysin	85685175	85698852	2	TRANS
cg01869955	8	NA	1011835	-	-1.60068	0.187169	1.20945e-17	9545-156	GZMK	P49863	Granzyme K	55024256	55034570	5	TRANS
cg14912355	11	NA	86454834	-	-1.55188	0.181464	1.20978e-17	3195-50	GNLY	P22749	Granulysin	85685175	85698852	2	TRANS
cg04551118	2	NA	43122834	+	-1.49498	0.174811	1.20986e-17	3440-7	GZMA	P12544	Granzyme A	55102646	55110252	5	TRANS
cg23615393	1	CRP	159683683	-	-1.25643	0.146917	1.21009e-17	9545-156	GZMK	P49863	Granzyme K	55024256	55034570	5	TRANS
cg10155780	1	TNFSF4;TNFSF4	173174860	-	0.881108	0.10303	1.21018e-17	3440-7	GZMA	P12544	Granzyme A	55102646	55110252	5	TRANS
cg12683339	19	LSM7	2321989	+	-1.52832	0.17871	1.21031e-17	6485-59	IGLL1	P15814	Immunoglobulin lambda-like polypeptide 1	23580302	23573125	22	TRANS
cg14849166	17	NA	34227562	+	-0.998679	0.116779	1.21068e-17	3195-50	GNLY	P22749	Granulysin	85685175	85698852	2	TRANS
cg06757356	13	DIAPH3	60712449	-	-1.77712	0.207804	1.2108e-17	3195-50	GNLY	P22749	Granulysin	85685175	85698852	2	TRANS
cg02694000	11	NA	128799267	-	-1.38893	0.162412	1.2109e-17	9545-156	GZMK	P49863	Granzyme K	55024256	55034570	5	TRANS
cg12058774	16	SLC6A2;SLC6A2;SLC6A2	55702285	+	-1.75741	0.205499	1.21099e-17	3195-50	GNLY	P22749	Granulysin	85685175	85698852	2	TRANS
cg23297413	5	ANKRD33B	10636139	-	-1.31936	0.154277	1.21103e-17	3440-7	GZMA	P12544	Granzyme A	55102646	55110252	5	TRANS
cg24859928	20	LINC01272	48893207	-	-1.39077	0.162628	1.21137e-17	3440-7	GZMA	P12544	Granzyme A	55102646	55110252	5	TRANS
cg15072057	11	ALG9;ALG9;ALG9;ALG9	111716149	-	-0.805136	0.094148	1.21174e-17	5339-49	S100A9	P06702	Protein S100-A9	153357854	153361023	1	TRANS
cg20985755	3	THRB;THRB;THRB	24536474	-	0.424229	0.049607	1.21179e-17	9545-156	GZMK	P49863	Granzyme K	55024256	55034570	5	TRANS
cg10356908	20	TFAP2C	55205797	+	0.736424	0.0861147	1.21325e-17	3195-50	GNLY	P22749	Granulysin	85685175	85698852	2	TRANS
cg06627767	6	NA	14520389	+	-1.4389	0.16826	1.21338e-17	3195-50	GNLY	P22749	Granulysin	85685175	85698852	2	TRANS
cg06158347	16	CDH11;CDH11;CDH11;CDH11	65155846	+	0.781505	0.0913865	1.21348e-17	3440-7	GZMA	P12544	Granzyme A	55102646	55110252	5	TRANS
cg16855786	16	NA	85572799	-	-1.35747	0.158739	1.21356e-17	3195-50	GNLY	P22749	Granulysin	85685175	85698852	2	TRANS
cg24199006	10	ITPRIP	106089203	-	0.94719	0.110762	1.21392e-17	5728-60	FCRL1	Q96LA6	Fc receptor-like protein 1	157820120	157794403	1	TRANS
cg10095878	10	SEC24C;SEC24C	75523308	+	-1.00152	0.117116	1.21443e-17	9545-156	GZMK	P49863	Granzyme K	55024256	55034570	5	TRANS
cg13536447	17	NA	36188913	-	-0.699915	0.0818467	1.21468e-17	5339-49	S100A9	P06702	Protein S100-A9	153357854	153361023	1	TRANS
cg12522160	9	COL27A1	117004202	+	-1.27435	0.14902	1.21489e-17	3195-50	GNLY	P22749	Granulysin	85685175	85698852	2	TRANS
cg16135549	5	PIK3R1	67521729	-	-1.45957	0.170681	1.21556e-17	4148-49	PAPPA	Q13219	Pappalysin-1	116153791	116402321	9	TRANS
cg15715112	11	NA	69171860	-	-1.33582	0.15621	1.21573e-17	3195-50	GNLY	P22749	Granulysin	85685175	85698852	2	TRANS
cg13302880	11	NA	33830829	+	-2.11059	0.246812	1.21594e-17	9545-156	GZMK	P49863	Granzyme K	55024256	55034570	5	TRANS
cg04281965	15	WDR72;WDR72	53917915	-	-1.43609	0.167936	1.21615e-17	3195-50	GNLY	P22749	Granulysin	85685175	85698852	2	TRANS
cg27550692	12	CLEC7A;CLEC7A;CLEC7A;CLEC7A;CLEC7A;CLEC7A;CLEC7A	10281393	+	-0.755278	0.0883223	1.21622e-17	5339-49	S100A9	P06702	Protein S100-A9	153357854	153361023	1	TRANS
cg01252713	2	NA	235549589	+	-1.2038	0.140773	1.21646e-17	9545-156	GZMK	P49863	Granzyme K	55024256	55034570	5	TRANS
cg03136850	14	NA	101332292	+	-1.45338	0.169961	1.2174e-17	9545-156	GZMK	P49863	Granzyme K	55024256	55034570	5	TRANS
cg16421311	3	NA	34306164	-	-0.825826	0.0965737	1.21762e-17	5339-49	S100A9	P06702	Protein S100-A9	153357854	153361023	1	TRANS
cg22072046	12	NA	126675892	-	0.829517	0.0970057	1.2179e-17	3440-7	GZMA	P12544	Granzyme A	55102646	55110252	5	TRANS
cg15926084	7	PKD1L1	47886309	+	-1.09396	0.127933	1.21928e-17	3440-7	GZMA	P12544	Granzyme A	55102646	55110252	5	TRANS
cg06861115	15	NA	68152850	-	-1.9124	0.223646	1.21994e-17	9545-156	GZMK	P49863	Granzyme K	55024256	55034570	5	TRANS
cg23153680	2	ABCB6	220083916	-	0.732725	0.0856886	1.21999e-17	9545-156	GZMK	P49863	Granzyme K	55024256	55034570	5	TRANS
cg14122784	1	EPHB2;EPHB2;EPHB2;EPHB2	23164538	+	-1.33419	0.156027	1.22021e-17	3195-50	GNLY	P22749	Granulysin	85685175	85698852	2	TRANS
cg04585383	16	NA	55018789	-	-1.65215	0.193211	1.22038e-17	3440-7	GZMA	P12544	Granzyme A	55102646	55110252	5	TRANS
cg02586712	15	EHD4	42249569	+	-1.67198	0.195531	1.22062e-17	3195-50	GNLY	P22749	Granulysin	85685175	85698852	2	TRANS
cg26391408	1	NA	230954520	-	-1.51303	0.176942	1.22078e-17	3195-50	GNLY	P22749	Granulysin	85685175	85698852	2	TRANS
cg12060422	10	KAZALD1;KAZALD1	102821684	-	0.677521	0.0792336	1.22097e-17	3195-50	GNLY	P22749	Granulysin	85685175	85698852	2	TRANS
cg07720851	16	KIAA0182;KIAA0182	85650478	-	0.86425	0.101071	1.22105e-17	3440-7	GZMA	P12544	Granzyme A	55102646	55110252	5	TRANS
cg26814276	4	GALNTL6	172734266	+	0.721766	0.0844088	1.22192e-17	9545-156	GZMK	P49863	Granzyme K	55024256	55034570	5	TRANS
cg22573746	2	ACOXL	111629330	-	-1.02973	0.120425	1.22211e-17	9545-156	GZMK	P49863	Granzyme K	55024256	55034570	5	TRANS
cg21469278	2	GRB14	165477448	+	0.887417	0.103782	1.22253e-17	3195-50	GNLY	P22749	Granulysin	85685175	85698852	2	TRANS
cg24931825	19	ANKRD24	4212867	-	-1.63132	0.19078	1.22263e-17	3195-50	GNLY	P22749	Granulysin	85685175	85698852	2	TRANS
cg00177388	5	NA	72677886	-	0.754325	0.0882173	1.22288e-17	3440-7	GZMA	P12544	Granzyme A	55102646	55110252	5	TRANS
cg19820355	11	LOC338694	68921264	+	-1.23729	0.144699	1.2229e-17	3195-50	GNLY	P22749	Granulysin	85685175	85698852	2	TRANS
cg10597734	15	IGDCC4	65682326	-	-1.35004	0.157885	1.22309e-17	3440-7	GZMA	P12544	Granzyme A	55102646	55110252	5	TRANS
cg22350898	5	MEF2C-AS1;MEF2C-AS1;MEF2C;MEF2C;MEF2C-AS1	88184945	-	0.802387	0.093839	1.22368e-17	3195-50	GNLY	P22749	Granulysin	85685175	85698852	2	TRANS
cg02453236	16	ZDHHC1	67438518	+	-1.40587	0.164417	1.22381e-17	3195-50	GNLY	P22749	Granulysin	85685175	85698852	2	TRANS
cg18820942	11	NA	70066469	+	-0.731873	0.0855927	1.22399e-17	5339-49	S100A9	P06702	Protein S100-A9	153357854	153361023	1	TRANS
cg13379195	17	CAMKK1;CAMKK1;CAMKK1	3794211	-	-1.36795	0.159982	1.22416e-17	9545-156	GZMK	P49863	Granzyme K	55024256	55034570	5	TRANS
cg01904414	10	ADAM12;ADAM12;ADAM12;ADAM12;ADAM12;ADAM12;ADAM12;ADAM12;ADAM12;ADAM12	128077082	-	0.465223	0.054408	1.22424e-17	3440-7	GZMA	P12544	Granzyme A	55102646	55110252	5	TRANS
cg09431198	1	PADI2	17446155	-	0.908594	0.106261	1.2243e-17	3195-50	GNLY	P22749	Granulysin	85685175	85698852	2	TRANS
cg10852965	9	FREM1;FREM1	14746374	-	-1.42589	0.166759	1.22474e-17	9545-156	GZMK	P49863	Granzyme K	55024256	55034570	5	TRANS
cg05831728	4	TBC1D9	141543786	-	-1.52929	0.178853	1.22532e-17	9545-156	GZMK	P49863	Granzyme K	55024256	55034570	5	TRANS
cg10349208	7	NA	37590645	+	-1.39083	0.162661	1.22568e-17	9545-156	GZMK	P49863	Granzyme K	55024256	55034570	5	TRANS
cg13123114	16	USP7	9055749	-	-1.14279	0.133653	1.22594e-17	9545-156	GZMK	P49863	Granzyme K	55024256	55034570	5	TRANS
cg12400790	7	IQCE;IQCE	2635181	-	-1.21185	0.141729	1.22637e-17	17210-2	TCL1A	P56279	T-cell leukemia/lymphoma protein 1A	95714196	95709947	14	TRANS
cg07762203	6	TULP4;TULP4	158765774	+	-1.02303	0.119647	1.22639e-17	3440-7	GZMA	P12544	Granzyme A	55102646	55110252	5	TRANS
cg06352249	18	ST8SIA5	44263904	+	-1.63642	0.191385	1.22687e-17	9545-156	GZMK	P49863	Granzyme K	55024256	55034570	5	TRANS
cg11597277	20	SUMO1P1	52492248	+	-0.789152	0.0922945	1.22695e-17	5339-49	S100A9	P06702	Protein S100-A9	153357854	153361023	1	TRANS
cg13837026	5	NA	148784173	-	-0.959765	0.112248	1.227e-17	9545-156	GZMK	P49863	Granzyme K	55024256	55034570	5	TRANS
cg10633067	3	NA	4047981	+	-1.06773	0.124877	1.22755e-17	9545-156	GZMK	P49863	Granzyme K	55024256	55034570	5	TRANS
cg03237648	10	SFMBT2	7454759	-	0.824703	0.0964536	1.22813e-17	3440-7	GZMA	P12544	Granzyme A	55102646	55110252	5	TRANS
cg25479666	17	LOC101928266;NTN1	9082504	-	-1.37823	0.161191	1.22823e-17	3195-50	GNLY	P22749	Granulysin	85685175	85698852	2	TRANS
cg18989133	11	USH1C;USH1C;USH1C;USH1C	17518482	+	-1.08587	0.126999	1.22845e-17	3440-7	GZMA	P12544	Granzyme A	55102646	55110252	5	TRANS
cg10470840	9	CRB2;CRB2	126129890	+	-1.23393	0.144315	1.22868e-17	3195-50	GNLY	P22749	Granulysin	85685175	85698852	2	TRANS
cg24674138	10	WDFY4	50186273	+	-1.60221	0.187389	1.22894e-17	3195-50	GNLY	P22749	Granulysin	85685175	85698852	2	TRANS
cg09372007	4	SEPT11;SEPT11	77881312	-	0.757797	0.0886295	1.22909e-17	5339-49	S100A9	P06702	Protein S100-A9	153357854	153361023	1	TRANS
cg01549977	14	NA	65743867	-	-1.33796	0.156484	1.22937e-17	3440-7	GZMA	P12544	Granzyme A	55102646	55110252	5	TRANS
cg03692832	12	NA	835416	-	0.757774	0.0886272	1.22953e-17	3195-50	GNLY	P22749	Granulysin	85685175	85698852	2	TRANS
cg21518947	11	CABP4	67222648	-	-1.56084	0.182552	1.22988e-17	3440-7	GZMA	P12544	Granzyme A	55102646	55110252	5	TRANS
cg11051295	4	NA	185876283	-	-1.24609	0.14574	1.2299e-17	3291-30	FCER2	P06734	Low affinity immunoglobulin epsilon Fc receptor	7702146	7688758	19	TRANS
cg21125629	17	PIK3R5;PIK3R5;PIK3R5;PIK3R5;PIK3R5	8849927	+	-1.10557	0.129306	1.23058e-17	3440-7	GZMA	P12544	Granzyme A	55102646	55110252	5	TRANS
cg22021794	5	NA	54177306	-	-1.0772	0.125989	1.23111e-17	9545-156	GZMK	P49863	Granzyme K	55024256	55034570	5	CIS
cg09341795	8	NA	116850741	+	-1.34594	0.15742	1.23116e-17	9545-156	GZMK	P49863	Granzyme K	55024256	55034570	5	TRANS
cg03039243	1	NA	2782699	-	-2.01254	0.235387	1.23142e-17	9545-156	GZMK	P49863	Granzyme K	55024256	55034570	5	TRANS
cg24444325	4	NA	56952962	+	1.19521	0.139792	1.23168e-17	5339-49	S100A9	P06702	Protein S100-A9	153357854	153361023	1	TRANS
cg27266905	15	TCF12;TCF12;TCF12;TCF12;TCF12;TCF12;TCF12	57576015	-	-0.731035	0.0855023	1.23203e-17	5339-49	S100A9	P06702	Protein S100-A9	153357854	153361023	1	TRANS
cg27549013	5	NDST1;NDST1;NDST1	149927941	+	-1.31394	0.153679	1.23208e-17	9545-156	GZMK	P49863	Granzyme K	55024256	55034570	5	TRANS
cg14338073	10	NA	44359161	-	-1.60219	0.187394	1.23247e-17	3195-50	GNLY	P22749	Granulysin	85685175	85698852	2	TRANS
cg25107254	4	MTNR1A	187476455	-	0.838234	0.0980408	1.2325e-17	3440-7	GZMA	P12544	Granzyme A	55102646	55110252	5	TRANS
cg16693245	11	NA	116390360	+	-1.01527	0.118749	1.2341e-17	3440-7	GZMA	P12544	Granzyme A	55102646	55110252	5	TRANS
cg21808248	17	NA	14640085	-	-1.2222	0.142953	1.23433e-17	9545-156	GZMK	P49863	Granzyme K	55024256	55034570	5	TRANS
cg08692354	5	NA	149538695	+	-1.39637	0.163324	1.23455e-17	3440-7	GZMA	P12544	Granzyme A	55102646	55110252	5	TRANS
cg10330315	2	NA	127939446	-	-1.09334	0.127881	1.23469e-17	3440-7	GZMA	P12544	Granzyme A	55102646	55110252	5	TRANS
cg18977293	18	LINC01254	10410938	-	-1.4244	0.166603	1.23475e-17	9545-156	GZMK	P49863	Granzyme K	55024256	55034570	5	TRANS
cg00648632	12	NA	20495298	-	-1.13797	0.133103	1.23514e-17	9545-156	GZMK	P49863	Granzyme K	55024256	55034570	5	TRANS
cg13075357	1	NA	63780392	-	-1.2342	0.144357	1.23523e-17	3195-50	GNLY	P22749	Granulysin	85685175	85698852	2	TRANS
cg17928286	1	NA	205414220	-	0.900497	0.105327	1.23583e-17	3440-7	GZMA	P12544	Granzyme A	55102646	55110252	5	TRANS
cg22101304	22	NA	23763821	+	-0.728394	0.085197	1.236e-17	5339-49	S100A9	P06702	Protein S100-A9	153357854	153361023	1	TRANS
cg18545100	20	NA	354391	-	-0.913957	0.106902	1.23621e-17	5339-49	S100A9	P06702	Protein S100-A9	153357854	153361023	1	TRANS
cg17558547	5	SAP30L;SAP30L;SAP30L;SAP30L	153836180	-	-1.51138	0.176781	1.2368e-17	4148-49	PAPPA	Q13219	Pappalysin-1	116153791	116402321	9	TRANS
cg22620363	10	LOC283050;LOC283050;LOC283050	80826794	+	0.741842	0.0867713	1.23733e-17	3440-7	GZMA	P12544	Granzyme A	55102646	55110252	5	TRANS
cg20244187	5	STK10	171574986	+	-1.26938	0.148477	1.23805e-17	3440-7	GZMA	P12544	Granzyme A	55102646	55110252	5	TRANS
cg18577456	17	NA	6081819	-	-1.51575	0.177295	1.23827e-17	3440-7	GZMA	P12544	Granzyme A	55102646	55110252	5	TRANS
cg13229958	5	LINC01170	123740945	+	-1.40123	0.1639	1.23848e-17	3195-50	GNLY	P22749	Granulysin	85685175	85698852	2	TRANS
cg14512523	11	NA	17230914	-	0.730726	0.085473	1.23943e-17	3195-50	GNLY	P22749	Granulysin	85685175	85698852	2	TRANS
cg08536194	10	CDH23;CDH23;CDH23;CDH23;CDH23	73375555	+	-1.98441	0.232116	1.2395e-17	9545-156	GZMK	P49863	Granzyme K	55024256	55034570	5	TRANS
cg15469849	14	NA	95981033	+	-1.45951	0.17072	1.23972e-17	5339-49	S100A9	P06702	Protein S100-A9	153357854	153361023	1	TRANS
cg09037813	2	LRRFIP1;LRRFIP1;LRRFIP1;LRRFIP1;LRRFIP1	238599761	-	0.922786	0.107939	1.23997e-17	3195-50	GNLY	P22749	Granulysin	85685175	85698852	2	TRANS
cg11373212	3	CTDSPL;CTDSPL	37941764	+	-0.729738	0.0853581	1.24013e-17	5339-49	S100A9	P06702	Protein S100-A9	153357854	153361023	1	TRANS
cg25433380	9	NA	137531767	+	-1.95723	0.228939	1.2402e-17	3195-50	GNLY	P22749	Granulysin	85685175	85698852	2	TRANS
cg15595478	5	NA	79650944	-	-0.881164	0.103071	1.2408e-17	5339-49	S100A9	P06702	Protein S100-A9	153357854	153361023	1	TRANS
cg11150303	1	NA	198333105	+	-0.848052	0.0991984	1.24101e-17	9545-156	GZMK	P49863	Granzyme K	55024256	55034570	5	TRANS
cg09165649	9	NR6A1;NR6A1;NR6A1	127295434	+	-1.43003	0.167274	1.24112e-17	9545-156	GZMK	P49863	Granzyme K	55024256	55034570	5	TRANS
cg11112979	16	NA	66260403	-	-1.26908	0.148447	1.24112e-17	3440-7	GZMA	P12544	Granzyme A	55102646	55110252	5	TRANS
cg06893362	20	C20orf199;C20orf199;SNORD12;C20orf199	47897124	+	-1.30598	0.152764	1.24174e-17	9545-156	GZMK	P49863	Granzyme K	55024256	55034570	5	TRANS
cg04586073	20	KIAA1755	36848127	-	-1.40788	0.164683	1.24178e-17	3440-7	GZMA	P12544	Granzyme A	55102646	55110252	5	TRANS
cg12451280	10	NA	48334337	-	-1.56595	0.183174	1.24188e-17	3195-50	GNLY	P22749	Granulysin	85685175	85698852	2	TRANS
cg24300644	4	NA	159960791	+	-1.19553	0.139846	1.24216e-17	3195-50	GNLY	P22749	Granulysin	85685175	85698852	2	TRANS
cg03516026	1	C1orf89	16564651	-	-1.15923	0.135599	1.24224e-17	3195-50	GNLY	P22749	Granulysin	85685175	85698852	2	TRANS
cg13520090	17	NTN1	8986764	-	-1.14748	0.134226	1.2428e-17	3440-7	GZMA	P12544	Granzyme A	55102646	55110252	5	TRANS
cg24576672	1	NA	222927646	+	-1.35844	0.158904	1.2433e-17	9545-156	GZMK	P49863	Granzyme K	55024256	55034570	5	TRANS
cg27367621	22	LIMK2	31617903	+	-0.880457	0.102992	1.24338e-17	5339-49	S100A9	P06702	Protein S100-A9	153357854	153361023	1	TRANS
cg00089814	3	NA	72641008	-	-1.37461	0.160795	1.2436e-17	3195-50	GNLY	P22749	Granulysin	85685175	85698852	2	TRANS
cg08351930	3	SLCO2A1;SLCO2A1	133673823	+	-1.72063	0.201272	1.24364e-17	3195-50	GNLY	P22749	Granulysin	85685175	85698852	2	TRANS
cg14815762	7	NA	101416272	+	-1.66244	0.194465	1.24376e-17	9545-156	GZMK	P49863	Granzyme K	55024256	55034570	5	TRANS
cg17481122	18	OSBPL1A;OSBPL1A;OSBPL1A	21849126	-	-1.57157	0.183836	1.24403e-17	9545-156	GZMK	P49863	Granzyme K	55024256	55034570	5	TRANS
cg15903936	11	UCP3;UCP3	73714778	-	-1.38227	0.161693	1.24435e-17	9015-1	PRG3	Q9Y2Y8	Proteoglycan 3	57381150	57376769	11	TRANS
cg16920812	5	TRIO	14179096	-	-1.34087	0.15685	1.24454e-17	9545-156	GZMK	P49863	Granzyme K	55024256	55034570	5	TRANS
cg04283689	7	SDK1;SDK1	4179648	+	-1.19248	0.139492	1.24496e-17	3440-7	GZMA	P12544	Granzyme A	55102646	55110252	5	TRANS
cg09672464	15	CPLX3	75118791	-	0.936476	0.109546	1.24509e-17	3440-7	GZMA	P12544	Granzyme A	55102646	55110252	5	TRANS
cg20400045	13	CRYL1	21056697	+	-0.688043	0.0804859	1.24565e-17	5339-49	S100A9	P06702	Protein S100-A9	153357854	153361023	1	TRANS
cg02582213	16	ANKRD11	89441654	+	-1.43636	0.168023	1.2457e-17	6485-59	IGLL1	P15814	Immunoglobulin lambda-like polypeptide 1	23580302	23573125	22	TRANS
cg14326196	9	KIF12	116860650	+	0.428239	0.0500948	1.24624e-17	3195-50	GNLY	P22749	Granulysin	85685175	85698852	2	TRANS
cg12339752	3	TP63;TP63;TP63;TP63;TP63;TP63	189559609	+	-1.11679	0.130641	1.24658e-17	3195-50	GNLY	P22749	Granulysin	85685175	85698852	2	TRANS
cg11440479	12	NA	125686468	-	-1.15421	0.135018	1.2466e-17	3440-7	GZMA	P12544	Granzyme A	55102646	55110252	5	TRANS
cg13053817	2	NA	113915312	-	0.986644	0.115417	1.24662e-17	3195-50	GNLY	P22749	Granulysin	85685175	85698852	2	TRANS
cg24439376	3	NA	40805716	+	-1.16239	0.135976	1.24692e-17	3440-7	GZMA	P12544	Granzyme A	55102646	55110252	5	TRANS
cg10867751	1	LDLRAP1	25870981	-	1.31323	0.153622	1.24722e-17	3195-50	GNLY	P22749	Granulysin	85685175	85698852	2	TRANS
cg17709804	11	NA	128555749	+	0.774291	0.0905768	1.24761e-17	9545-156	GZMK	P49863	Granzyme K	55024256	55034570	5	TRANS
cg04537845	18	NA	52636556	-	-1.374	0.160731	1.24764e-17	9545-156	GZMK	P49863	Granzyme K	55024256	55034570	5	TRANS
cg00505731	12	GRASP;GRASP	52407234	+	-1.71094	0.200147	1.24782e-17	3195-50	GNLY	P22749	Granulysin	85685175	85698852	2	TRANS
cg26017754	17	TIMP2	76851859	-	-1.21379	0.14199	1.24785e-17	3440-7	GZMA	P12544	Granzyme A	55102646	55110252	5	TRANS
cg16940259	1	GPR137B	236323313	+	-1.16004	0.135703	1.24788e-17	3440-7	GZMA	P12544	Granzyme A	55102646	55110252	5	TRANS
cg08929103	17	CRHR1;CRHR1;CRHR1;CRHR1	43860355	-	-1.83413	0.214559	1.24833e-17	3195-50	GNLY	P22749	Granulysin	85685175	85698852	2	TRANS
cg19267596	19	NA	15334821	+	0.897929	0.105041	1.24873e-17	9545-156	GZMK	P49863	Granzyme K	55024256	55034570	5	TRANS
cg21664636	3	NA	70432664	-	-0.700248	0.0819163	1.24879e-17	3195-50	GNLY	P22749	Granulysin	85685175	85698852	2	TRANS
cg25916172	10	NA	118937897	-	-1.35087	0.158028	1.24889e-17	3440-7	GZMA	P12544	Granzyme A	55102646	55110252	5	TRANS
cg01471648	18	NA	45918192	-	-1.32962	0.155542	1.24963e-17	9545-156	GZMK	P49863	Granzyme K	55024256	55034570	5	TRANS
cg15138113	6	PPP1R14C	150491159	+	-1.18332	0.13843	1.2503e-17	3440-7	GZMA	P12544	Granzyme A	55102646	55110252	5	TRANS
cg24587208	11	MAML2	95931531	-	-0.93153	0.108974	1.25032e-17	3440-7	GZMA	P12544	Granzyme A	55102646	55110252	5	TRANS
cg19351846	20	NA	43847065	+	-1.58422	0.185329	1.25061e-17	9545-156	GZMK	P49863	Granzyme K	55024256	55034570	5	TRANS
cg12115589	4	NA	57589439	-	-1.18486	0.13861	1.25063e-17	3440-7	GZMA	P12544	Granzyme A	55102646	55110252	5	TRANS
cg11231249	2	CTNNA2;LRRTM1;CTNNA2	80531599	+	0.955219	0.111746	1.2513e-17	3195-50	GNLY	P22749	Granulysin	85685175	85698852	2	CIS
cg17383853	15	NA	63166381	+	-1.00668	0.117768	1.2522e-17	3440-7	GZMA	P12544	Granzyme A	55102646	55110252	5	TRANS
cg13008881	2	GGCX;GGCX	85784066	-	-1.75686	0.205528	1.25229e-17	9015-1	PRG3	Q9Y2Y8	Proteoglycan 3	57381150	57376769	11	TRANS
cg03404703	4	NA	11254012	-	-1.92407	0.225092	1.25299e-17	3195-50	GNLY	P22749	Granulysin	85685175	85698852	2	TRANS
cg03230435	10	CDH23;CDH23;CDH23;CDH23;CDH23	73341169	-	-1.4269	0.166929	1.2531e-17	3440-7	GZMA	P12544	Granzyme A	55102646	55110252	5	TRANS
cg02864956	10	PIP4K2A	22935362	-	0.87918	0.102853	1.25355e-17	5339-49	S100A9	P06702	Protein S100-A9	153357854	153361023	1	TRANS
cg20934839	4	NA	159234917	-	-1.4743	0.172476	1.25373e-17	9545-156	GZMK	P49863	Granzyme K	55024256	55034570	5	TRANS
cg03209642	15	FES;FES;FES;FES	91427605	-	0.551496	0.0645187	1.25397e-17	9545-156	GZMK	P49863	Granzyme K	55024256	55034570	5	TRANS
cg22255408	2	NA	74411147	+	-1.44823	0.169426	1.25435e-17	17210-2	TCL1A	P56279	T-cell leukemia/lymphoma protein 1A	95714196	95709947	14	TRANS
cg11797949	17	DNAH9	11501632	+	0.956889	0.111946	1.25474e-17	3440-7	GZMA	P12544	Granzyme A	55102646	55110252	5	TRANS
cg10395507	1	NA	2900570	-	-1.39265	0.162926	1.25482e-17	3195-50	GNLY	P22749	Granulysin	85685175	85698852	2	TRANS
cg18287310	1	DAB1	58018699	+	-1.76691	0.206711	1.25519e-17	3440-7	GZMA	P12544	Granzyme A	55102646	55110252	5	TRANS
cg12819873	11	PRG2	57157632	-	-1.65289	0.193372	1.25539e-17	9015-1	PRG3	Q9Y2Y8	Proteoglycan 3	57381150	57376769	11	CIS
cg04041380	3	FNDC3B;FNDC3B	172041893	+	-0.899535	0.105237	1.25552e-17	5339-49	S100A9	P06702	Protein S100-A9	153357854	153361023	1	TRANS
cg23876533	22	NA	37439555	+	-1.44507	0.16906	1.25567e-17	9545-156	GZMK	P49863	Granzyme K	55024256	55034570	5	TRANS
cg03383651	19	UPF1;UPF1	18954880	+	1.31139	0.15342	1.25583e-17	5339-49	S100A9	P06702	Protein S100-A9	153357854	153361023	1	TRANS
cg00294620	7	PRKAG2;PRKAG2	151499272	-	-1.58659	0.185617	1.2566e-17	3195-50	GNLY	P22749	Granulysin	85685175	85698852	2	TRANS
cg15283373	12	DTX3	57998317	+	0.945104	0.11057	1.25729e-17	9545-156	GZMK	P49863	Granzyme K	55024256	55034570	5	TRANS
cg22972893	11	LOC283140	112149745	+	-1.4684	0.171793	1.25765e-17	9015-1	PRG3	Q9Y2Y8	Proteoglycan 3	57381150	57376769	11	TRANS
cg12477318	2	ASAP2;ASAP2	9452254	-	-1.19526	0.139837	1.25773e-17	9545-156	GZMK	P49863	Granzyme K	55024256	55034570	5	TRANS
cg14313576	3	KY	134339988	-	-1.10812	0.129643	1.25782e-17	9545-156	GZMK	P49863	Granzyme K	55024256	55034570	5	TRANS
cg10313337	16	CDH1	68823690	-	-0.800849	0.0936944	1.25822e-17	5339-49	S100A9	P06702	Protein S100-A9	153357854	153361023	1	TRANS
cg09955391	2	NA	89181024	-	-1.20391	0.14085	1.25829e-17	3195-50	GNLY	P22749	Granulysin	85685175	85698852	2	CIS
cg18806561	3	NA	23803797	-	-0.843147	0.0986433	1.25865e-17	3195-50	GNLY	P22749	Granulysin	85685175	85698852	2	TRANS
cg05778322	3	SLC7A14	170281935	+	-1.27753	0.149464	1.25877e-17	3440-7	GZMA	P12544	Granzyme A	55102646	55110252	5	TRANS
cg11790343	12	NA	123175616	-	-0.861635	0.100807	1.25899e-17	5339-49	S100A9	P06702	Protein S100-A9	153357854	153361023	1	TRANS
cg00972052	14	NA	71630797	+	-1.80129	0.210741	1.25908e-17	3195-50	GNLY	P22749	Granulysin	85685175	85698852	2	TRANS
cg08510849	11	MAML2	95931461	+	-1.20254	0.140691	1.25909e-17	3440-7	GZMA	P12544	Granzyme A	55102646	55110252	5	TRANS
cg03150393	2	TNS1;TNS1;TNS1	218724482	-	-1.51452	0.177192	1.25926e-17	3195-50	GNLY	P22749	Granulysin	85685175	85698852	2	TRANS
cg23506940	3	NA	196337239	+	-1.20824	0.141359	1.25952e-17	9545-156	GZMK	P49863	Granzyme K	55024256	55034570	5	TRANS
cg09917111	14	NA	97150464	+	-1.62014	0.18955	1.26011e-17	3440-7	GZMA	P12544	Granzyme A	55102646	55110252	5	TRANS
cg00342062	16	CRISPLD2	84859968	-	-1.06395	0.124478	1.26015e-17	3195-50	GNLY	P22749	Granulysin	85685175	85698852	2	TRANS
cg07252680	14	SERPINA1;SERPINA1;SERPINA1;SERPINA1;SERPINA1;SERPINA1;SERPINA1;SERPINA1;SERPINA1;SERPINA1	94857224	+	-1.53941	0.180106	1.26041e-17	5339-49	S100A9	P06702	Protein S100-A9	153357854	153361023	1	TRANS
cg25488669	20	PAK7;PAK7	9819717	-	0.842715	0.0985949	1.26054e-17	9545-156	GZMK	P49863	Granzyme K	55024256	55034570	5	TRANS
cg01118636	22	SYN3;SYN3;SYN3	33392754	-	-1.31712	0.154099	1.26091e-17	9545-156	GZMK	P49863	Granzyme K	55024256	55034570	5	TRANS
cg07161588	3	TMEM40;TMEM40;TMEM40;TMEM40	12779524	+	-1.20107	0.140522	1.26107e-17	3440-7	GZMA	P12544	Granzyme A	55102646	55110252	5	TRANS
cg17751051	15	NA	88248082	-	-1.39043	0.162676	1.26123e-17	3195-50	GNLY	P22749	Granulysin	85685175	85698852	2	TRANS
cg19359526	16	ITGAD	31414218	+	-1.00257	0.117298	1.26129e-17	9545-156	GZMK	P49863	Granzyme K	55024256	55034570	5	TRANS
cg02039171	14	CEBPE	23588162	+	-1.67755	0.19627	1.26138e-17	5339-49	S100A9	P06702	Protein S100-A9	153357854	153361023	1	TRANS
cg11479756	7	NA	73849442	+	-1.58621	0.185583	1.26146e-17	3195-50	GNLY	P22749	Granulysin	85685175	85698852	2	TRANS
cg09344984	1	VTCN1;VTCN1;VTCN1;VTCN1	117753678	-	-1.54409	0.180657	1.26226e-17	9545-156	GZMK	P49863	Granzyme K	55024256	55034570	5	TRANS
cg25999997	10	NA	126919794	-	-1.0886	0.127365	1.2625e-17	3195-50	GNLY	P22749	Granulysin	85685175	85698852	2	TRANS
cg06965637	6	ARID1B;ARID1B	157464871	-	-0.89759	0.105017	1.26252e-17	3440-7	GZMA	P12544	Granzyme A	55102646	55110252	5	TRANS
cg13893707	9	COL15A1	101749605	+	-1.21602	0.142275	1.26334e-17	9545-156	GZMK	P49863	Granzyme K	55024256	55034570	5	TRANS
cg20809413	16	CORO7-PAM16;CORO7;CORO7;CORO7	4415279	+	-1.35202	0.158187	1.26343e-17	6485-59	IGLL1	P15814	Immunoglobulin lambda-like polypeptide 1	23580302	23573125	22	TRANS
cg12240237	7	GTF2IRD1;GTF2IRD1	73946402	+	-0.970996	0.113607	1.26344e-17	3195-50	GNLY	P22749	Granulysin	85685175	85698852	2	TRANS
cg26934362	5	LPCAT1	1519265	+	-0.737301	0.0862646	1.26359e-17	3440-7	GZMA	P12544	Granzyme A	55102646	55110252	5	TRANS
cg09749332	21	BACE2;BACE2;BACE2	42601991	-	-1.47209	0.172236	1.26359e-17	5728-60	FCRL1	Q96LA6	Fc receptor-like protein 1	157820120	157794403	1	TRANS
cg26211258	14	SMOC1;SMOC1	70485678	-	1.17474	0.137445	1.26362e-17	9545-156	GZMK	P49863	Granzyme K	55024256	55034570	5	TRANS
cg24745495	19	EPHX3;EPHX3	15344239	-	0.882898	0.103301	1.26509e-17	3440-7	GZMA	P12544	Granzyme A	55102646	55110252	5	TRANS
cg24031377	6	PSMB8;PSMB8	32810026	-	-1.42123	0.166289	1.2658e-17	9545-156	GZMK	P49863	Granzyme K	55024256	55034570	5	TRANS
cg02712700	19	SULT2B1	49066585	+	-0.713981	0.0835384	1.26617e-17	5339-49	S100A9	P06702	Protein S100-A9	153357854	153361023	1	TRANS
cg09780035	19	VRK3;VRK3;VRK3	50508881	+	-0.992335	0.116107	1.26634e-17	9545-156	GZMK	P49863	Granzyme K	55024256	55034570	5	TRANS
cg01742398	10	SH3PXD2A	105470417	+	-1.74428	0.20409	1.26776e-17	3195-50	GNLY	P22749	Granulysin	85685175	85698852	2	TRANS
cg15405237	4	NA	37759549	+	-0.743091	0.086946	1.26796e-17	5339-49	S100A9	P06702	Protein S100-A9	153357854	153361023	1	TRANS
cg03738352	4	SLC34A2	25657381	-	0.690563	0.0808001	1.26809e-17	9545-156	GZMK	P49863	Granzyme K	55024256	55034570	5	TRANS
cg00690498	14	NA	89345625	-	-0.670173	0.0784144	1.26817e-17	5339-49	S100A9	P06702	Protein S100-A9	153357854	153361023	1	TRANS
cg21992594	1	PTAFR;PTAFR	28521430	-	-1.35731	0.158814	1.2683e-17	9545-156	GZMK	P49863	Granzyme K	55024256	55034570	5	TRANS
cg03912518	8	SH2D4A;SH2D4A;SH2D4A	19221205	-	-1.36046	0.159184	1.26937e-17	9545-156	GZMK	P49863	Granzyme K	55024256	55034570	5	TRANS
cg00370874	5	NA	10509317	+	-1.39685	0.163443	1.26979e-17	3440-7	GZMA	P12544	Granzyme A	55102646	55110252	5	TRANS
cg22820233	19	FCAR;FCAR;FCAR;FCAR;FCAR;FCAR;FCAR;FCAR;FCAR;FCAR;FCAR;FCAR;FCAR;FCAR;FCAR;FCAR;FCAR;FCAR	55385581	+	-0.733159	0.0857856	1.26984e-17	5339-49	S100A9	P06702	Protein S100-A9	153357854	153361023	1	TRANS
cg01755457	2	NA	237964993	+	-1.53481	0.179587	1.27056e-17	3195-50	GNLY	P22749	Granulysin	85685175	85698852	2	TRANS
cg13035424	3	MUC4;MUC4;MUC4	195479439	-	-1.78515	0.208879	1.27059e-17	9545-156	GZMK	P49863	Granzyme K	55024256	55034570	5	TRANS
cg03747894	1	LEPR;LEPR;LEPR	65941185	-	-1.32427	0.154953	1.27092e-17	3195-50	GNLY	P22749	Granulysin	85685175	85698852	2	TRANS
cg00790756	20	NA	47476986	+	-0.837192	0.0979596	1.27092e-17	5339-49	S100A9	P06702	Protein S100-A9	153357854	153361023	1	TRANS
cg26212420	14	LTBP2	75033387	-	-1.39323	0.163022	1.2711e-17	3195-50	GNLY	P22749	Granulysin	85685175	85698852	2	TRANS
cg02792700	9	PNPLA7;PNPLA7	140373920	-	-1.20231	0.140683	1.27175e-17	3440-7	GZMA	P12544	Granzyme A	55102646	55110252	5	TRANS
cg12443284	11	NA	111277525	-	-1.4474	0.169362	1.27206e-17	9545-156	GZMK	P49863	Granzyme K	55024256	55034570	5	TRANS
cg01749252	7	GRB10;GRB10;GRB10	50778643	+	-1.36281	0.159465	1.27246e-17	3440-7	GZMA	P12544	Granzyme A	55102646	55110252	5	TRANS
cg19075945	7	RAB19	140103619	+	0.932525	0.109116	1.27273e-17	9545-156	GZMK	P49863	Granzyme K	55024256	55034570	5	TRANS
cg19274924	4	SEPT11;SEPT11	77881359	+	1.16034	0.135774	1.273e-17	5339-49	S100A9	P06702	Protein S100-A9	153357854	153361023	1	TRANS
cg03459928	14	AK7	96876128	-	-1.18255	0.138373	1.27304e-17	3195-50	GNLY	P22749	Granulysin	85685175	85698852	2	TRANS
cg20122161	4	NA	2592814	+	0.888451	0.10396	1.27337e-17	9545-156	GZMK	P49863	Granzyme K	55024256	55034570	5	TRANS
cg09465057	12	SCN8A;SCN8A	52167892	+	-1.4342	0.167819	1.27347e-17	9545-156	GZMK	P49863	Granzyme K	55024256	55034570	5	TRANS
cg09884042	5	CYFIP2;CYFIP2;CYFIP2;CYFIP2	156739821	-	-1.36253	0.159433	1.27358e-17	6485-59	IGLL1	P15814	Immunoglobulin lambda-like polypeptide 1	23580302	23573125	22	TRANS
cg19970588	15	MAP1A;RNU6-28P	43813572	-	-1.48507	0.173773	1.27361e-17	3195-50	GNLY	P22749	Granulysin	85685175	85698852	2	TRANS
cg15331633	4	NA	25095343	+	-1.28391	0.150234	1.27393e-17	9545-156	GZMK	P49863	Granzyme K	55024256	55034570	5	TRANS
cg11237209	12	IQSEC3;IQSEC3	237644	-	-1.66292	0.194584	1.27425e-17	3195-50	GNLY	P22749	Granulysin	85685175	85698852	2	TRANS
cg15708776	1	PKLR;PKLR	155270866	-	-1.64273	0.192223	1.27467e-17	3195-50	GNLY	P22749	Granulysin	85685175	85698852	2	TRANS
cg11863863	17	NA	75706410	-	-1.17669	0.137691	1.27527e-17	3440-7	GZMA	P12544	Granzyme A	55102646	55110252	5	TRANS
cg21484910	2	NA	40097661	+	-1.26165	0.147634	1.27674e-17	3440-7	GZMA	P12544	Granzyme A	55102646	55110252	5	TRANS
cg24669669	11	NA	64345784	+	-1.39323	0.163032	1.27701e-17	6485-59	IGLL1	P15814	Immunoglobulin lambda-like polypeptide 1	23580302	23573125	22	TRANS
cg27527018	7	ATP6V0E2;ATP6V0E2;LOC401431	149570040	-	0.799713	0.0935802	1.27709e-17	9545-156	GZMK	P49863	Granzyme K	55024256	55034570	5	TRANS
cg26183480	7	NA	155786627	-	-1.46578	0.171521	1.27727e-17	3195-50	GNLY	P22749	Granulysin	85685175	85698852	2	TRANS
cg04635642	16	SNX29	12183938	-	0.71512	0.0836819	1.27765e-17	9545-156	GZMK	P49863	Granzyme K	55024256	55034570	5	TRANS
cg11257092	14	LINC00524	101874283	-	-1.22	0.142762	1.27786e-17	3195-50	GNLY	P22749	Granulysin	85685175	85698852	2	TRANS
cg17182635	14	LINC00523	101130145	+	-1.41668	0.165778	1.27812e-17	3195-50	GNLY	P22749	Granulysin	85685175	85698852	2	TRANS
cg20401985	3	DOCK3	51378099	+	-1.49707	0.175185	1.2785e-17	9545-156	GZMK	P49863	Granzyme K	55024256	55034570	5	TRANS
cg15581168	1	NA	76507361	+	-1.68488	0.197163	1.27868e-17	3440-7	GZMA	P12544	Granzyme A	55102646	55110252	5	TRANS
cg27254570	22	BID;BID;BID;BID;BID;BID;BID	18250540	+	0.948388	0.11098	1.27925e-17	5339-49	S100A9	P06702	Protein S100-A9	153357854	153361023	1	TRANS
cg18871105	1	NEXN;NEXN;NEXN-AS1;NEXN;NEXN	78354224	-	0.82869	0.0969739	1.27984e-17	3195-50	GNLY	P22749	Granulysin	85685175	85698852	2	TRANS
cg04100392	17	NA	65809667	+	-1.0871	0.127213	1.27995e-17	17210-2	TCL1A	P56279	T-cell leukemia/lymphoma protein 1A	95714196	95709947	14	TRANS
cg20710480	4	ATP8A1;ATP8A1	42462320	-	-0.943207	0.110375	1.27999e-17	3195-50	GNLY	P22749	Granulysin	85685175	85698852	2	TRANS
cg24550010	1	DNAJC6	65731107	+	0.82289	0.0962953	1.27999e-17	3440-7	GZMA	P12544	Granzyme A	55102646	55110252	5	TRANS
cg21832073	7	NA	50252529	+	-1.14022	0.13343	1.28055e-17	5339-49	S100A9	P06702	Protein S100-A9	153357854	153361023	1	TRANS
cg08603768	5	WNT8A	137420044	+	-1.33289	0.155977	1.28085e-17	3195-50	GNLY	P22749	Granulysin	85685175	85698852	2	TRANS
cg10156076	19	C5AR2;C5AR2	47835475	+	-1.34077	0.156899	1.2809e-17	3440-7	GZMA	P12544	Granzyme A	55102646	55110252	5	TRANS
cg02434259	3	NEK10;NEK10	27391622	-	-0.966062	0.113051	1.28119e-17	3195-50	GNLY	P22749	Granulysin	85685175	85698852	2	TRANS
cg14441276	6	LTA;LTA	31539735	-	0.906317	0.106059	1.2812e-17	5339-49	S100A9	P06702	Protein S100-A9	153357854	153361023	1	TRANS
cg14754555	2	GPD2;GPD2;GPD2	157292018	-	0.759941	0.0889301	1.28126e-17	3440-7	GZMA	P12544	Granzyme A	55102646	55110252	5	TRANS
cg02481000	1	PRKCZ;PRKCZ;PRKCZ	2082349	+	-1.23181	0.144151	1.28205e-17	5339-49	S100A9	P06702	Protein S100-A9	153357854	153361023	1	TRANS
cg07671858	10	SYNPO2L;SYNPO2L	75407585	-	0.883137	0.103348	1.2823e-17	9545-156	GZMK	P49863	Granzyme K	55024256	55034570	5	TRANS
cg12491788	3	FETUB;FETUB;FETUB;FETUB;FETUB;FETUB	186358162	-	-1.12661	0.13184	1.28271e-17	9545-156	GZMK	P49863	Granzyme K	55024256	55034570	5	TRANS
cg08031024	2	GLI2	121617597	-	-1.27192	0.148846	1.28276e-17	9545-156	GZMK	P49863	Granzyme K	55024256	55034570	5	TRANS
cg09776404	11	DKFZp686K1684	31908528	-	-1.39836	0.163643	1.2828e-17	3440-7	GZMA	P12544	Granzyme A	55102646	55110252	5	TRANS
cg15325186	14	HSP90AA1	102562217	-	-1.84917	0.216399	1.28325e-17	3195-50	GNLY	P22749	Granulysin	85685175	85698852	2	TRANS
cg01191788	16	SETD1A	30967493	-	-1.39152	0.162844	1.28374e-17	9015-1	PRG3	Q9Y2Y8	Proteoglycan 3	57381150	57376769	11	TRANS
cg04340501	6	LOC100422737	107199589	-	-1.33355	0.156061	1.28473e-17	9545-156	GZMK	P49863	Granzyme K	55024256	55034570	5	TRANS
cg01839464	18	DCC	49868477	-	0.908001	0.106261	1.28567e-17	3440-7	GZMA	P12544	Granzyme A	55102646	55110252	5	TRANS
cg18717689	9	MIR455;COL27A1	116971578	-	-1.5553	0.182014	1.28613e-17	9545-156	GZMK	P49863	Granzyme K	55024256	55034570	5	TRANS
cg01414654	6	NA	15776970	+	-0.90128	0.105475	1.28613e-17	9545-156	GZMK	P49863	Granzyme K	55024256	55034570	5	TRANS
cg23236365	9	ABCA1	107618721	-	-1.23795	0.144876	1.2862e-17	3195-50	GNLY	P22749	Granulysin	85685175	85698852	2	TRANS
cg07285167	1	CSF3R;CSF3R;CSF3R;CSF3R	36948981	+	-0.826468	0.0967204	1.28629e-17	5339-49	S100A9	P06702	Protein S100-A9	153357854	153361023	1	TRANS
cg04223832	14	MIR655	101515855	+	-1.55076	0.181484	1.28647e-17	3195-50	GNLY	P22749	Granulysin	85685175	85698852	2	TRANS
cg06232892	5	NA	114749694	-	-1.44239	0.168802	1.28697e-17	3440-7	GZMA	P12544	Granzyme A	55102646	55110252	5	TRANS
cg24307608	14	GPHN;GPHN	66976514	+	0.801615	0.0938129	1.28722e-17	9545-156	GZMK	P49863	Granzyme K	55024256	55034570	5	TRANS
cg26306329	4	NA	124400196	+	-1.00691	0.117839	1.28791e-17	5339-49	S100A9	P06702	Protein S100-A9	153357854	153361023	1	TRANS
cg26284167	15	NA	89463571	-	-1.15813	0.135537	1.28815e-17	9545-156	GZMK	P49863	Granzyme K	55024256	55034570	5	TRANS
cg19798224	14	C14orf68	100789509	-	-1.33033	0.15569	1.28821e-17	3195-50	GNLY	P22749	Granulysin	85685175	85698852	2	TRANS
cg01841368	10	NA	65797851	-	-1.10674	0.129523	1.28839e-17	5728-60	FCRL1	Q96LA6	Fc receptor-like protein 1	157820120	157794403	1	TRANS
cg14647416	5	RUFY1;RUFY1;RUFY1;LOC101928445	179027133	-	-0.793077	0.0928148	1.28844e-17	5339-49	S100A9	P06702	Protein S100-A9	153357854	153361023	1	TRANS
cg09292377	14	TTC7B	91010398	-	-1.45457	0.17023	1.28849e-17	3195-50	GNLY	P22749	Granulysin	85685175	85698852	2	TRANS
cg17080727	5	NA	127075802	+	-1.32139	0.154644	1.28858e-17	3195-50	GNLY	P22749	Granulysin	85685175	85698852	2	TRANS
cg02384092	17	NA	46045295	-	-1.91269	0.223846	1.28905e-17	3195-50	GNLY	P22749	Granulysin	85685175	85698852	2	TRANS
cg04008576	17	RAB37;CD300LF;CD300LF;CD300LF;CD300LF;CD300LF;CD300LF;CD300LF;CD300LF	72691977	-	-1.26222	0.147724	1.29136e-17	3440-7	GZMA	P12544	Granzyme A	55102646	55110252	5	TRANS
cg04679040	2	LBX2;LBX2	74726700	+	0.598742	0.0700739	1.29153e-17	9545-156	GZMK	P49863	Granzyme K	55024256	55034570	5	TRANS
cg20540209	15	ISL2	76633981	+	0.735149	0.0860382	1.29155e-17	3440-7	GZMA	P12544	Granzyme A	55102646	55110252	5	TRANS
cg22463795	19	NA	13215292	+	0.849253	0.0993926	1.29165e-17	9545-156	GZMK	P49863	Granzyme K	55024256	55034570	5	TRANS
cg21157725	9	VAV2;VAV2	136809652	+	-1.90941	0.223469	1.2917e-17	3291-30	FCER2	P06734	Low affinity immunoglobulin epsilon Fc receptor	7702146	7688758	19	TRANS
cg01374281	1	NA	77245783	+	-1.45272	0.17002	1.29187e-17	9545-156	GZMK	P49863	Granzyme K	55024256	55034570	5	TRANS
cg14066207	14	RGS6	73030666	-	-1.01737	0.119069	1.29255e-17	5728-60	FCRL1	Q96LA6	Fc receptor-like protein 1	157820120	157794403	1	TRANS
cg05947603	16	SNAI3	88753945	+	-1.29249	0.151268	1.29275e-17	3440-7	GZMA	P12544	Granzyme A	55102646	55110252	5	TRANS
cg10696969	1	PRDM16;PRDM16	3104042	-	-1.89199	0.221433	1.29288e-17	9545-156	GZMK	P49863	Granzyme K	55024256	55034570	5	TRANS
cg13873324	1	NA	28189712	-	-1.3358	0.156338	1.29292e-17	5339-49	S100A9	P06702	Protein S100-A9	153357854	153361023	1	TRANS
cg14718968	10	NA	127475321	-	-1.18897	0.139153	1.29301e-17	3440-7	GZMA	P12544	Granzyme A	55102646	55110252	5	TRANS
cg24439376	3	NA	40805716	+	-1.16182	0.135977	1.29322e-17	9545-156	GZMK	P49863	Granzyme K	55024256	55034570	5	TRANS
cg21105563	11	CSRP3	19218301	+	-1.11361	0.130334	1.29335e-17	9545-156	GZMK	P49863	Granzyme K	55024256	55034570	5	TRANS
cg06122230	20	ZNFX1	47887219	-	-0.868172	0.101609	1.29341e-17	5339-49	S100A9	P06702	Protein S100-A9	153357854	153361023	1	TRANS
cg04410632	5	MCCC2	70897464	-	0.80552	0.0942773	1.29478e-17	5339-49	S100A9	P06702	Protein S100-A9	153357854	153361023	1	TRANS
cg08328310	20	NA	57918890	-	-1.16775	0.136673	1.29483e-17	9545-156	GZMK	P49863	Granzyme K	55024256	55034570	5	TRANS
cg11639849	5	EIF4EBP3;ANKHD1-EIF4EBP3	139927471	-	0.565647	0.0662028	1.29483e-17	3440-7	GZMA	P12544	Granzyme A	55102646	55110252	5	TRANS
cg03510041	6	FOXP4;FOXP4;FOXP4	41559210	+	-1.17819	0.137894	1.29512e-17	9545-156	GZMK	P49863	Granzyme K	55024256	55034570	5	TRANS
cg08229320	10	ALOX5	45941351	-	-1.51176	0.176936	1.29515e-17	3440-7	GZMA	P12544	Granzyme A	55102646	55110252	5	TRANS
cg17071639	11	FEZ1;FEZ1	125365478	-	0.78695	0.0921043	1.29521e-17	9545-156	GZMK	P49863	Granzyme K	55024256	55034570	5	TRANS
cg26330335	8	FER1L6	124989066	-	-1.47674	0.172838	1.2956e-17	3195-50	GNLY	P22749	Granulysin	85685175	85698852	2	TRANS
cg18741908	3	GPR160	169756818	+	0.815345	0.0954302	1.29771e-17	9545-156	GZMK	P49863	Granzyme K	55024256	55034570	5	TRANS
cg19162970	7	NA	38710069	+	-1.10159	0.128935	1.29848e-17	3195-50	GNLY	P22749	Granulysin	85685175	85698852	2	TRANS
cg19730379	10	C10orf26;C10orf26	104542002	+	-0.852811	0.0998161	1.29851e-17	5339-49	S100A9	P06702	Protein S100-A9	153357854	153361023	1	TRANS
cg04562970	16	NA	30459538	-	-1.27204	0.148885	1.29888e-17	3440-7	GZMA	P12544	Granzyme A	55102646	55110252	5	TRANS
cg00605470	11	CTSD	1776688	+	-1.48773	0.174131	1.29945e-17	5339-49	S100A9	P06702	Protein S100-A9	153357854	153361023	1	TRANS
cg04093208	13	NA	39891557	+	-1.69941	0.198907	1.29948e-17	3195-50	GNLY	P22749	Granulysin	85685175	85698852	2	TRANS
cg25735051	7	NA	11371040	+	-1.16397	0.136236	1.29966e-17	3195-50	GNLY	P22749	Granulysin	85685175	85698852	2	TRANS
cg23290159	5	NA	150474234	+	-1.79211	0.209758	1.29981e-17	3440-7	GZMA	P12544	Granzyme A	55102646	55110252	5	TRANS
cg10209670	15	NA	93128681	-	-1.25435	0.146816	1.30017e-17	3195-50	GNLY	P22749	Granulysin	85685175	85698852	2	TRANS
cg03413960	22	OSBP2;OSBP2;OSBP2	31136755	+	-0.9501	0.111205	1.30025e-17	3440-7	GZMA	P12544	Granzyme A	55102646	55110252	5	TRANS
cg21884231	3	SLC7A14;SLC7A14	170303721	-	0.597496	0.0699344	1.30033e-17	3195-50	GNLY	P22749	Granulysin	85685175	85698852	2	TRANS
cg19031047	19	NA	14377912	-	-1.479	0.173112	1.30114e-17	9545-156	GZMK	P49863	Granzyme K	55024256	55034570	5	TRANS
cg18087306	19	LMNB2	2446487	+	0.90535	0.105968	1.30132e-17	3195-50	GNLY	P22749	Granulysin	85685175	85698852	2	TRANS
cg01908954	15	SCG3;SCG3;SCG3;SCG3	51973764	+	0.923195	0.108058	1.30172e-17	3195-50	GNLY	P22749	Granulysin	85685175	85698852	2	TRANS
cg25870970	20	ATP9A	50294927	+	-1.34138	0.157006	1.30198e-17	3440-7	GZMA	P12544	Granzyme A	55102646	55110252	5	TRANS
cg01687102	8	NA	61380148	+	-1.40502	0.164455	1.30243e-17	3195-50	GNLY	P22749	Granulysin	85685175	85698852	2	TRANS
cg27266974	3	MYLK;MYLK;MYLK;MYLK	123519391	+	-1.14431	0.13394	1.3032e-17	3440-7	GZMA	P12544	Granzyme A	55102646	55110252	5	TRANS
cg12360029	19	ZNF665	53696623	-	0.653608	0.0765046	1.30355e-17	3440-7	GZMA	P12544	Granzyme A	55102646	55110252	5	TRANS
cg05622812	16	NA	84548485	+	1.28039	0.14987	1.3036e-17	17210-2	TCL1A	P56279	T-cell leukemia/lymphoma protein 1A	95714196	95709947	14	TRANS
cg10139191	2	MREG	216847583	-	-0.920626	0.10776	1.30419e-17	9545-156	GZMK	P49863	Granzyme K	55024256	55034570	5	TRANS
cg23600475	1	NA	155084807	-	-1.4379	0.168307	1.30433e-17	3195-50	GNLY	P22749	Granulysin	85685175	85698852	2	TRANS
cg21508704	12	POU6F1	51602241	-	-1.08042	0.126464	1.30443e-17	3440-7	GZMA	P12544	Granzyme A	55102646	55110252	5	TRANS
cg13130683	13	LMO7DN-IT1;LMO7DN	76452552	+	-1.03404	0.121036	1.30443e-17	3440-7	GZMA	P12544	Granzyme A	55102646	55110252	5	TRANS
cg25168494	2	NA	63286355	-	1.15631	0.135348	1.30485e-17	9545-156	GZMK	P49863	Granzyme K	55024256	55034570	5	TRANS
cg23634251	2	ASB1	239358707	+	-1.16512	0.13638	1.30509e-17	5339-49	S100A9	P06702	Protein S100-A9	153357854	153361023	1	TRANS
cg04908668	6	PSMB9;PSMB9	32823941	-	-0.982878	0.115047	1.30512e-17	9545-156	GZMK	P49863	Granzyme K	55024256	55034570	5	TRANS
cg14654385	11	FERMT3;FERMT3	63973006	+	-1.17596	0.137649	1.3052e-17	5339-49	S100A9	P06702	Protein S100-A9	153357854	153361023	1	TRANS
cg02476884	1	NA	9338423	+	-0.703868	0.0823892	1.30552e-17	5339-49	S100A9	P06702	Protein S100-A9	153357854	153361023	1	TRANS
cg09949502	10	C10orf54;CDH23	73525347	-	-0.982514	0.115006	1.30563e-17	5339-49	S100A9	P06702	Protein S100-A9	153357854	153361023	1	TRANS
cg24566400	10	RBP4	95361208	+	0.768276	0.0899284	1.30569e-17	3440-7	GZMA	P12544	Granzyme A	55102646	55110252	5	TRANS
cg04076774	12	BTBD11	107954581	+	-1.82529	0.213655	1.30581e-17	3195-50	GNLY	P22749	Granulysin	85685175	85698852	2	TRANS
cg25633263	2	NA	121202193	+	-1.56522	0.183216	1.30703e-17	3195-50	GNLY	P22749	Granulysin	85685175	85698852	2	TRANS
cg04371413	2	ADAM23	207395846	+	0.979899	0.114701	1.30715e-17	5339-49	S100A9	P06702	Protein S100-A9	153357854	153361023	1	TRANS
cg03357721	13	ARHGEF7;ARHGEF7	111956695	+	-1.15325	0.134992	1.30716e-17	9545-156	GZMK	P49863	Granzyme K	55024256	55034570	5	TRANS
cg02931136	18	COLEC12	475647	-	-1.32926	0.155597	1.30856e-17	3440-7	GZMA	P12544	Granzyme A	55102646	55110252	5	TRANS
cg13906190	8	RUNX1T1;RUNX1T1	93115495	-	0.768681	0.0899791	1.30915e-17	9545-156	GZMK	P49863	Granzyme K	55024256	55034570	5	TRANS
cg10217292	5	LPCAT1	1491600	-	-0.991565	0.116071	1.31027e-17	9545-156	GZMK	P49863	Granzyme K	55024256	55034570	5	TRANS
cg05468433	10	SHTN1;SHTN1;SHTN1	118645884	-	-1.07582	0.125933	1.31027e-17	3440-7	GZMA	P12544	Granzyme A	55102646	55110252	5	TRANS
cg20086779	13	LINC00371;LINC00371	51728871	+	-1.34449	0.157383	1.31028e-17	9545-156	GZMK	P49863	Granzyme K	55024256	55034570	5	TRANS
cg08760493	4	COL25A1;COL25A1	109994039	-	-0.867535	0.101552	1.31049e-17	5339-49	S100A9	P06702	Protein S100-A9	153357854	153361023	1	TRANS
cg11281373	18	NA	77615373	-	-1.51319	0.177132	1.3107e-17	6485-59	IGLL1	P15814	Immunoglobulin lambda-like polypeptide 1	23580302	23573125	22	TRANS
cg04208743	11	NA	130702343	+	-1.6542	0.193639	1.31103e-17	3195-50	GNLY	P22749	Granulysin	85685175	85698852	2	TRANS
cg19173056	2	NA	137068818	+	1.02645	0.120155	1.31111e-17	6485-59	IGLL1	P15814	Immunoglobulin lambda-like polypeptide 1	23580302	23573125	22	TRANS
cg10633609	4	NA	190705649	-	-1.39157	0.162897	1.31179e-17	3440-7	GZMA	P12544	Granzyme A	55102646	55110252	5	TRANS
cg20678043	1	SLC6A17	110741823	-	-1.22578	0.14349	1.31188e-17	9545-156	GZMK	P49863	Granzyme K	55024256	55034570	5	TRANS
cg01312999	5	SLC22A5;SLC22A5	131730715	-	-1.23278	0.144311	1.31273e-17	17210-2	TCL1A	P56279	T-cell leukemia/lymphoma protein 1A	95714196	95709947	14	TRANS
cg20049422	15	ATP10A	26044289	-	-0.983053	0.115078	1.31324e-17	5339-49	S100A9	P06702	Protein S100-A9	153357854	153361023	1	TRANS
cg02382109	8	PEBP4	22785456	-	-1.87522	0.219516	1.3135e-17	3195-50	GNLY	P22749	Granulysin	85685175	85698852	2	TRANS
cg09887059	12	NA	113916664	+	0.684827	0.0801671	1.31359e-17	3440-7	GZMA	P12544	Granzyme A	55102646	55110252	5	TRANS
cg22457238	19	ZNF135;ZNF135;ZNF135;ZNF135;ZNF135	58570995	+	0.856607	0.100276	1.31365e-17	3195-50	GNLY	P22749	Granulysin	85685175	85698852	2	TRANS
cg10866495	22	ARVCF	19985125	-	-1.45878	0.170769	1.31423e-17	3440-7	GZMA	P12544	Granzyme A	55102646	55110252	5	TRANS
cg08756898	2	NA	129228081	+	-1.4201	0.16624	1.31425e-17	9545-156	GZMK	P49863	Granzyme K	55024256	55034570	5	TRANS
cg08466792	5	NA	3603227	-	0.607144	0.0710748	1.3155e-17	3195-50	GNLY	P22749	Granulysin	85685175	85698852	2	TRANS
cg19960793	16	TERF2	69391693	-	-1.35322	0.158414	1.31555e-17	6485-59	IGLL1	P15814	Immunoglobulin lambda-like polypeptide 1	23580302	23573125	22	TRANS
cg08487304	9	ERMP1	5799460	-	0.889082	0.10408	1.31567e-17	3440-7	GZMA	P12544	Granzyme A	55102646	55110252	5	TRANS
cg05176782	8	KIAA1429;KIAA1429	95541247	-	-0.817757	0.0957304	1.31591e-17	3440-7	GZMA	P12544	Granzyme A	55102646	55110252	5	TRANS
cg19770630	5	NA	90628601	-	-1.17041	0.137014	1.31629e-17	9545-156	GZMK	P49863	Granzyme K	55024256	55034570	5	TRANS
cg08600854	1	CAMTA1	7014309	-	-1.51559	0.177422	1.31631e-17	9545-156	GZMK	P49863	Granzyme K	55024256	55034570	5	TRANS
cg14638272	2	GULP1	189157361	-	0.993694	0.116327	1.31644e-17	3195-50	GNLY	P22749	Granulysin	85685175	85698852	2	TRANS
cg15343958	19	TNNI3	55670015	+	-1.08851	0.127427	1.31682e-17	9545-156	GZMK	P49863	Granzyme K	55024256	55034570	5	TRANS
cg09943133	16	TMEM231;TMEM231;TMEM231	75589312	-	0.794125	0.0929654	1.3174e-17	9545-156	GZMK	P49863	Granzyme K	55024256	55034570	5	TRANS
cg02021544	16	MYLK3	46782542	+	-1.8496	0.216526	1.31772e-17	3195-50	GNLY	P22749	Granulysin	85685175	85698852	2	TRANS
cg03611452	19	ZNF781	38183253	-	0.650944	0.0762041	1.31785e-17	3440-7	GZMA	P12544	Granzyme A	55102646	55110252	5	TRANS
cg09501025	10	CDH23;CDH23	73312955	-	-1.21267	0.141964	1.31812e-17	9545-156	GZMK	P49863	Granzyme K	55024256	55034570	5	TRANS
cg13454407	8	KCNV1	110986982	+	0.818208	0.0957854	1.31812e-17	3440-7	GZMA	P12544	Granzyme A	55102646	55110252	5	TRANS
cg17751886	3	LOC339862	18141351	+	-1.22332	0.143211	1.31848e-17	9545-156	GZMK	P49863	Granzyme K	55024256	55034570	5	TRANS
cg05669151	11	LOC338694	68923365	+	-0.651357	0.076253	1.3186e-17	3195-50	GNLY	P22749	Granulysin	85685175	85698852	2	TRANS
cg06024277	5	LVRN	115313328	+	-1.3933	0.163111	1.31882e-17	3195-50	GNLY	P22749	Granulysin	85685175	85698852	2	TRANS
cg20829114	17	FAM57A	643533	-	0.917141	0.107368	1.31887e-17	9545-156	GZMK	P49863	Granzyme K	55024256	55034570	5	TRANS
cg24880056	18	ASXL3	31158234	-	0.543991	0.0636841	1.31888e-17	9545-156	GZMK	P49863	Granzyme K	55024256	55034570	5	TRANS
cg23181282	12	SLC38A4;SLC38A4	47205532	-	-1.453	0.170102	1.31949e-17	3440-7	GZMA	P12544	Granzyme A	55102646	55110252	5	TRANS
cg12380854	17	LRRC46;MRPL10	45907760	+	-1.04218	0.122008	1.32042e-17	3440-7	GZMA	P12544	Granzyme A	55102646	55110252	5	TRANS
cg26392354	20	PSMF1;PSMF1	1146798	+	-0.987549	0.115613	1.3211e-17	5339-49	S100A9	P06702	Protein S100-A9	153357854	153361023	1	TRANS
cg13312268	10	WDFY4;WDFY4	50019744	+	-1.4367	0.168196	1.32123e-17	3195-50	GNLY	P22749	Granulysin	85685175	85698852	2	TRANS
cg02991309	12	NA	6389034	+	-1.20477	0.141045	1.32194e-17	3440-7	GZMA	P12544	Granzyme A	55102646	55110252	5	TRANS
cg21080533	6	PGK2	49755105	-	-0.927156	0.108544	1.32212e-17	9545-156	GZMK	P49863	Granzyme K	55024256	55034570	5	TRANS
cg09052145	4	STX18-AS1	4691329	-	-1.35745	0.158919	1.32219e-17	3195-50	GNLY	P22749	Granulysin	85685175	85698852	2	TRANS
cg14929173	10	NA	29111009	+	-1.07732	0.126125	1.32245e-17	3440-7	GZMA	P12544	Granzyme A	55102646	55110252	5	TRANS
cg07480772	6	NA	33716546	-	-1.56582	0.183316	1.32299e-17	3440-7	GZMA	P12544	Granzyme A	55102646	55110252	5	TRANS
cg26096813	6	DSE;DSE	116691478	-	0.725788	0.0849703	1.32306e-17	3195-50	GNLY	P22749	Granulysin	85685175	85698852	2	TRANS
cg15514649	1	PADI4	17672400	+	-1.20385	0.140939	1.32337e-17	3440-7	GZMA	P12544	Granzyme A	55102646	55110252	5	TRANS
cg20673974	6	DDO;DDO	110730311	-	-1.98821	0.232769	1.32404e-17	3195-50	GNLY	P22749	Granulysin	85685175	85698852	2	TRANS
cg14643191	14	SLC25A29;SLC25A29;SLC25A29;SLC25A29	100760614	+	-1.687	0.197505	1.32405e-17	6485-59	IGLL1	P15814	Immunoglobulin lambda-like polypeptide 1	23580302	23573125	22	TRANS
cg01482643	3	ITGA9	37546274	-	0.890818	0.104292	1.32426e-17	5339-49	S100A9	P06702	Protein S100-A9	153357854	153361023	1	TRANS
cg08273607	1	NA	226217822	-	-1.18001	0.138149	1.3244e-17	9545-156	GZMK	P49863	Granzyme K	55024256	55034570	5	TRANS
cg27436324	22	TOM1;TOM1;TOM1;TOM1;TOM1;TOM1	35694370	+	-1.27332	0.149074	1.32483e-17	3291-30	FCER2	P06734	Low affinity immunoglobulin epsilon Fc receptor	7702146	7688758	19	TRANS
cg05582310	4	EVC	5760808	+	-1.19951	0.140433	1.32489e-17	3440-7	GZMA	P12544	Granzyme A	55102646	55110252	5	TRANS
cg24471782	2	NA	70170632	-	-0.796543	0.0932561	1.3254e-17	5339-49	S100A9	P06702	Protein S100-A9	153357854	153361023	1	TRANS
cg23911433	5	NA	134611106	+	-0.734206	0.0859582	1.32575e-17	5339-49	S100A9	P06702	Protein S100-A9	153357854	153361023	1	TRANS
cg26548834	7	FOXK1	4752951	-	-0.752425	0.0880916	1.32614e-17	5339-49	S100A9	P06702	Protein S100-A9	153357854	153361023	1	TRANS
cg25315312	7	MAD1L1;MAD1L1;MAD1L1	2020528	-	-0.664625	0.0778125	1.32648e-17	17210-2	TCL1A	P56279	T-cell leukemia/lymphoma protein 1A	95714196	95709947	14	TRANS
cg19915738	19	ZNF229	44952730	-	0.654843	0.0766675	1.32672e-17	3440-7	GZMA	P12544	Granzyme A	55102646	55110252	5	TRANS
cg06011000	20	RBL1;RBL1	35722944	+	-1.20073	0.140579	1.32698e-17	3440-7	GZMA	P12544	Granzyme A	55102646	55110252	5	TRANS
cg24773770	12	NA	52291288	-	-1.05496	0.123512	1.32704e-17	3440-7	GZMA	P12544	Granzyme A	55102646	55110252	5	TRANS
cg16599983	6	NOTCH4	32168969	-	-1.24503	0.145767	1.3281e-17	3440-7	GZMA	P12544	Granzyme A	55102646	55110252	5	TRANS
cg12630746	3	NA	72338210	+	0.968291	0.113367	1.32819e-17	9545-156	GZMK	P49863	Granzyme K	55024256	55034570	5	TRANS
cg15784615	12	LTBR	6493767	+	-1.52703	0.178783	1.32825e-17	5339-49	S100A9	P06702	Protein S100-A9	153357854	153361023	1	TRANS
cg02421176	10	MGMT	131555590	-	0.784548	0.0918546	1.32842e-17	9545-156	GZMK	P49863	Granzyme K	55024256	55034570	5	TRANS
cg13111106	19	ELL	18610234	-	-1.43122	0.167568	1.32893e-17	9545-156	GZMK	P49863	Granzyme K	55024256	55034570	5	TRANS
cg07577228	1	NA	32443160	-	-0.701024	0.0820765	1.3294e-17	5339-49	S100A9	P06702	Protein S100-A9	153357854	153361023	1	TRANS
cg15555076	3	NA	152365110	-	-1.24069	0.145262	1.32987e-17	3195-50	GNLY	P22749	Granulysin	85685175	85698852	2	TRANS
cg02352281	3	NA	46139305	-	0.763819	0.0894291	1.33006e-17	6485-59	IGLL1	P15814	Immunoglobulin lambda-like polypeptide 1	23580302	23573125	22	TRANS
cg17672495	2	NA	60618847	+	-1.26008	0.147532	1.33034e-17	9545-156	GZMK	P49863	Granzyme K	55024256	55034570	5	TRANS
cg04792365	12	NA	5126150	+	-1.24221	0.145441	1.33042e-17	3440-7	GZMA	P12544	Granzyme A	55102646	55110252	5	TRANS
cg01470340	10	C10orf105;CDH23	73498766	+	-1.05502	0.123524	1.33059e-17	5339-49	S100A9	P06702	Protein S100-A9	153357854	153361023	1	TRANS
cg22146772	17	NA	26793673	-	-1.59377	0.186603	1.33063e-17	9015-1	PRG3	Q9Y2Y8	Proteoglycan 3	57381150	57376769	11	TRANS
cg07852628	8	SCARA5	27755022	-	0.838739	0.0982016	1.3307e-17	5339-49	S100A9	P06702	Protein S100-A9	153357854	153361023	1	TRANS
cg13247398	11	DGKZ;DGKZ	46366840	-	0.928069	0.108661	1.33076e-17	9545-156	GZMK	P49863	Granzyme K	55024256	55034570	5	TRANS
cg07868088	11	CELF1;CELF1	47531942	-	-1.06342	0.124508	1.33102e-17	9545-156	GZMK	P49863	Granzyme K	55024256	55034570	5	TRANS
cg21421707	11	CELF1;CELF1;CELF1	47517145	+	-0.68951	0.0807297	1.33105e-17	5339-49	S100A9	P06702	Protein S100-A9	153357854	153361023	1	TRANS
cg15212935	11	OR4D6	59223558	+	-0.921131	0.107849	1.33142e-17	9545-156	GZMK	P49863	Granzyme K	55024256	55034570	5	TRANS
cg13184823	4	MTNR1A	187476599	+	0.849431	0.0994544	1.33163e-17	3440-7	GZMA	P12544	Granzyme A	55102646	55110252	5	TRANS
cg03340105	17	LOC100507351	75556138	-	-1.33897	0.156772	1.33202e-17	9545-156	GZMK	P49863	Granzyme K	55024256	55034570	5	TRANS
cg09438605	15	ARNT2	80757169	-	-1.73313	0.202922	1.33212e-17	9545-156	GZMK	P49863	Granzyme K	55024256	55034570	5	TRANS
cg08480223	12	LIN7A	81331457	-	0.815161	0.0954424	1.33212e-17	3440-7	GZMA	P12544	Granzyme A	55102646	55110252	5	TRANS
cg06375542	4	NA	14377677	+	-1.21822	0.142634	1.33224e-17	9545-156	GZMK	P49863	Granzyme K	55024256	55034570	5	TRANS
cg22241686	13	VWA8	42242375	-	-0.867695	0.101594	1.33243e-17	5339-49	S100A9	P06702	Protein S100-A9	153357854	153361023	1	TRANS
cg13059651	2	NA	178030129	+	0.791311	0.0926504	1.33258e-17	9545-156	GZMK	P49863	Granzyme K	55024256	55034570	5	TRANS
cg07988060	17	NA	30234789	-	1.09794	0.128552	1.33286e-17	3440-7	GZMA	P12544	Granzyme A	55102646	55110252	5	TRANS
cg14132982	1	NA	157931698	+	-1.18215	0.138412	1.33291e-17	3195-50	GNLY	P22749	Granulysin	85685175	85698852	2	TRANS
cg12642915	11	ZBTB16;ZBTB16	114091253	-	-1.05839	0.123921	1.33309e-17	9545-156	GZMK	P49863	Granzyme K	55024256	55034570	5	TRANS
cg26465402	5	ADCY2	7803274	+	-0.798278	0.093467	1.3335e-17	5339-49	S100A9	P06702	Protein S100-A9	153357854	153361023	1	TRANS
cg25849922	6	MAP7;MAP7;MAP7;MAP7;MAP7;MAP7;MAP7;MAP7;MAP7;MAP7	136684448	+	-1.43197	0.167663	1.33364e-17	3195-50	GNLY	P22749	Granulysin	85685175	85698852	2	TRANS
cg10980224	12	PLXNC1	94598405	-	-0.913095	0.106911	1.33392e-17	5339-49	S100A9	P06702	Protein S100-A9	153357854	153361023	1	TRANS
cg11129341	11	NAV2;NAV2;NAV2	19870761	+	-1.05783	0.123858	1.33462e-17	9545-156	GZMK	P49863	Granzyme K	55024256	55034570	5	TRANS
cg19778003	3	TAGLN3;TAGLN3;TAGLN3;TAGLN3	111718062	-	0.774589	0.0906945	1.33475e-17	9545-156	GZMK	P49863	Granzyme K	55024256	55034570	5	TRANS
cg24937000	17	RAD51C;RAD51C	56783942	+	-1.50145	0.1758	1.33489e-17	3440-7	GZMA	P12544	Granzyme A	55102646	55110252	5	TRANS
cg10927130	11	NA	34775806	-	-1.37167	0.160606	1.33561e-17	3440-7	GZMA	P12544	Granzyme A	55102646	55110252	5	TRANS
cg16727006	16	ZCCHC14	87470545	-	1.03176	0.120807	1.33599e-17	5339-49	S100A9	P06702	Protein S100-A9	153357854	153361023	1	TRANS
cg14939082	10	C10orf26;C10orf26;C10orf26	104535990	+	1.05839	0.123927	1.33663e-17	9545-156	GZMK	P49863	Granzyme K	55024256	55034570	5	TRANS
cg19199477	11	NA	126025632	+	-1.11189	0.130191	1.33683e-17	9545-156	GZMK	P49863	Granzyme K	55024256	55034570	5	TRANS
cg24908617	2	STON1-GTF2A1L	48755777	-	-0.873795	0.102312	1.33685e-17	5339-49	S100A9	P06702	Protein S100-A9	153357854	153361023	1	TRANS
cg17496659	1	TP73	3568245	+	0.803382	0.0940678	1.33686e-17	3440-7	GZMA	P12544	Granzyme A	55102646	55110252	5	TRANS
cg16885368	7	PTPRN2;PTPRN2;PTPRN2;PTPRN2;PTPRN2	158239493	+	-1.2593	0.147451	1.33698e-17	3195-50	GNLY	P22749	Granulysin	85685175	85698852	2	TRANS
cg08624249	20	C20orf117;C20orf117	35424845	-	-1.69767	0.198781	1.33721e-17	9545-156	GZMK	P49863	Granzyme K	55024256	55034570	5	TRANS
cg19501902	3	CD96;CD96	111268051	+	1.34336	0.157295	1.33757e-17	3195-50	GNLY	P22749	Granulysin	85685175	85698852	2	TRANS
cg22477045	20	KIZ;KIZ;KIZ;KIZ	21105832	+	0.916998	0.107372	1.33775e-17	9545-156	GZMK	P49863	Granzyme K	55024256	55034570	5	TRANS
cg16483044	5	NA	177606744	-	-1.06416	0.124603	1.33791e-17	9545-156	GZMK	P49863	Granzyme K	55024256	55034570	5	TRANS
cg11489192	11	LDLRAD3;LDLRAD3;LDLRAD3	35993771	+	-0.803661	0.0941015	1.33798e-17	3440-7	GZMA	P12544	Granzyme A	55102646	55110252	5	TRANS
cg02347043	16	NA	11277202	+	-1.29247	0.151337	1.33813e-17	9545-156	GZMK	P49863	Granzyme K	55024256	55034570	5	TRANS
cg05961829	16	LINC01081	86260269	+	-1.77907	0.208314	1.33842e-17	9545-156	GZMK	P49863	Granzyme K	55024256	55034570	5	TRANS
cg08053263	4	NA	75404655	-	-0.95474	0.111793	1.33902e-17	9545-156	GZMK	P49863	Granzyme K	55024256	55034570	5	TRANS
cg20460846	21	LINC01426;LINC01426	36119409	-	-1.59665	0.186955	1.33904e-17	9545-156	GZMK	P49863	Granzyme K	55024256	55034570	5	TRANS
cg21556598	5	NA	149702925	-	-0.768477	0.0899828	1.33914e-17	5339-49	S100A9	P06702	Protein S100-A9	153357854	153361023	1	TRANS
cg13877316	4	C4orf32	113107409	+	-0.706153	0.0826855	1.33962e-17	5339-49	S100A9	P06702	Protein S100-A9	153357854	153361023	1	TRANS
cg13958456	20	SSTR4	23014939	-	-1.2076	0.141402	1.33966e-17	9545-156	GZMK	P49863	Granzyme K	55024256	55034570	5	TRANS
cg21039462	2	KYNU;KYNU	143762837	+	-0.975982	0.114281	1.33998e-17	9545-156	GZMK	P49863	Granzyme K	55024256	55034570	5	TRANS
cg10135483	6	HTR1E;HTR1E	87647527	+	0.62489	0.0731705	1.34005e-17	9545-156	GZMK	P49863	Granzyme K	55024256	55034570	5	TRANS
cg05057720	14	CLEC14A	38724675	-	0.44821	0.0524825	1.3402e-17	9545-156	GZMK	P49863	Granzyme K	55024256	55034570	5	TRANS
cg02457461	8	MSRA;MSRA	9913680	-	0.837373	0.0980511	1.34029e-17	3195-50	GNLY	P22749	Granulysin	85685175	85698852	2	TRANS
cg06626930	7	SUN3;SUN3;SUN3	48049263	+	-1.44255	0.168914	1.3403e-17	9545-156	GZMK	P49863	Granzyme K	55024256	55034570	5	TRANS
cg02020801	9	NA	93893852	-	-1.04091	0.121884	1.34031e-17	9545-156	GZMK	P49863	Granzyme K	55024256	55034570	5	TRANS
cg06426077	4	ARHGAP24;ARHGAP24	86728891	-	-1.33641	0.156486	1.34037e-17	3440-7	GZMA	P12544	Granzyme A	55102646	55110252	5	TRANS
cg09256393	2	SPEG;SPEG	220325165	-	-1.46206	0.171199	1.34061e-17	3195-50	GNLY	P22749	Granulysin	85685175	85698852	2	TRANS
cg12373998	7	NA	25783064	+	-1.28404	0.150354	1.34063e-17	3440-7	GZMA	P12544	Granzyme A	55102646	55110252	5	TRANS
cg07002226	16	CES5A	55990843	+	-1.3987	0.16378	1.34082e-17	3440-7	GZMA	P12544	Granzyme A	55102646	55110252	5	TRANS
cg13533801	6	SLC22A23;SLC22A23;SLC22A23;SLC22A23;SLC22A23	3351745	+	-1.33853	0.156735	1.34093e-17	3440-7	GZMA	P12544	Granzyme A	55102646	55110252	5	TRANS
cg22264625	7	NA	149093872	+	-1.32285	0.1549	1.342e-17	9545-156	GZMK	P49863	Granzyme K	55024256	55034570	5	TRANS
cg02564522	22	MIEF1	39895671	-	-1.61183	0.188738	1.342e-17	9545-156	GZMK	P49863	Granzyme K	55024256	55034570	5	TRANS
cg21637176	4	STK32B;STK32B	5140976	+	-1.41033	0.165144	1.34241e-17	3195-50	GNLY	P22749	Granulysin	85685175	85698852	2	TRANS
cg24254787	11	NDUFC2-KCTD14;NDUFC2-KCTD14;NDUFC2-KCTD14;KCTD14	77758343	-	-1.29433	0.151563	1.34351e-17	3440-7	GZMA	P12544	Granzyme A	55102646	55110252	5	TRANS
cg00265891	3	PLD1;PLD1	171471619	-	-0.947512	0.110951	1.3436e-17	9545-156	GZMK	P49863	Granzyme K	55024256	55034570	5	TRANS
cg25628040	3	DCBLD2	98520141	-	-1.54749	0.181208	1.34414e-17	9545-156	GZMK	P49863	Granzyme K	55024256	55034570	5	TRANS
cg08259012	12	RPH3A;RPH3A	113276687	+	-1.39918	0.163842	1.34449e-17	3440-7	GZMA	P12544	Granzyme A	55102646	55110252	5	TRANS
cg13828808	9	ROR2	94486945	-	-1.28589	0.150577	1.34453e-17	9545-156	GZMK	P49863	Granzyme K	55024256	55034570	5	TRANS
cg06325565	11	MACROD1	63889842	-	-1.69959	0.199021	1.34481e-17	3440-7	GZMA	P12544	Granzyme A	55102646	55110252	5	TRANS
cg06055845	19	MIR641;AKT2	40788787	-	-1.47465	0.17268	1.34488e-17	9545-156	GZMK	P49863	Granzyme K	55024256	55034570	5	TRANS
cg22367618	7	PDE1C	32148519	-	-1.62717	0.190541	1.34528e-17	3440-7	GZMA	P12544	Granzyme A	55102646	55110252	5	TRANS
cg16659936	12	FAM60A;FAM60A;FAM60A	31467005	-	-1.35643	0.158839	1.34595e-17	5339-49	S100A9	P06702	Protein S100-A9	153357854	153361023	1	TRANS
cg14413452	1	NFYC;NFYC;NFYC;NFYC;NFYC	41165626	+	-1.12587	0.13184	1.34625e-17	3440-7	GZMA	P12544	Granzyme A	55102646	55110252	5	TRANS
cg05560579	1	NFASC;NFASC;NFASC;NFASC	204982140	-	-1.46734	0.171827	1.34671e-17	9545-156	GZMK	P49863	Granzyme K	55024256	55034570	5	TRANS
cg26155964	1	NA	229198649	-	-1.71599	0.200945	1.34725e-17	3195-50	GNLY	P22749	Granulysin	85685175	85698852	2	TRANS
cg24299174	6	WISP3;WISP3;WISP3;WISP3;WISP3	112375383	+	-1.47207	0.172385	1.34883e-17	9545-156	GZMK	P49863	Granzyme K	55024256	55034570	5	TRANS
cg09183124	1	NA	173092323	+	-0.770068	0.0901786	1.34967e-17	5339-49	S100A9	P06702	Protein S100-A9	153357854	153361023	1	TRANS
cg08279280	18	LPIN2	2967603	+	-0.72197	0.0845462	1.34979e-17	3324-51	LY9	Q9HBG7	T-lymphocyte surface antigen Ly-9	160796074	160828261	1	TRANS
cg23935411	3	NA	170373163	+	-1.92186	0.225059	1.34983e-17	3195-50	GNLY	P22749	Granulysin	85685175	85698852	2	TRANS
cg21667736	1	SLC35F3;SLC35F3	234349696	-	0.807442	0.0945556	1.34996e-17	9545-156	GZMK	P49863	Granzyme K	55024256	55034570	5	TRANS
cg20392637	10	HTR7;HTR7;HTR7	92618274	-	0.95877	0.112278	1.35055e-17	9545-156	GZMK	P49863	Granzyme K	55024256	55034570	5	TRANS
cg02298220	20	NA	35914908	+	-1.27107	0.148849	1.35072e-17	9545-156	GZMK	P49863	Granzyme K	55024256	55034570	5	TRANS
cg02782152	15	NA	59882466	-	-1.02422	0.119943	1.35117e-17	3440-7	GZMA	P12544	Granzyme A	55102646	55110252	5	TRANS
cg00945808	9	ZNF462	109625181	+	0.946736	0.110869	1.35128e-17	9545-156	GZMK	P49863	Granzyme K	55024256	55034570	5	TRANS
cg14033321	12	NA	116010726	+	-1.04344	0.122194	1.35167e-17	3440-7	GZMA	P12544	Granzyme A	55102646	55110252	5	TRANS
cg24517604	16	NA	11709855	+	-1.60671	0.188158	1.35195e-17	9015-1	PRG3	Q9Y2Y8	Proteoglycan 3	57381150	57376769	11	TRANS
cg15449064	20	BPIFB6	31618375	-	-1.46023	0.171004	1.35195e-17	3440-7	GZMA	P12544	Granzyme A	55102646	55110252	5	TRANS
cg13565300	10	GDF10	48437796	+	-1.72168	0.201623	1.3523e-17	3195-50	GNLY	P22749	Granulysin	85685175	85698852	2	TRANS
cg06931179	11	NTM;NTM;NTM;NTM;NTM;NTM;NTM	131780798	+	0.707505	0.0828546	1.35255e-17	9545-156	GZMK	P49863	Granzyme K	55024256	55034570	5	TRANS
cg02944032	18	BCL2	60867269	-	1.34153	0.157105	1.35328e-17	5728-60	FCRL1	Q96LA6	Fc receptor-like protein 1	157820120	157794403	1	TRANS
cg19015264	17	C17orf91;C17orf91;MIR22;C17orf91;C17orf91	1618295	+	0.843725	0.0988078	1.35329e-17	3440-7	GZMA	P12544	Granzyme A	55102646	55110252	5	TRANS
cg01105337	20	TGM3	2308707	+	-1.15163	0.134866	1.35362e-17	3440-7	GZMA	P12544	Granzyme A	55102646	55110252	5	TRANS
cg27102892	14	NA	75791837	+	1.6676	0.195293	1.35418e-17	5339-49	S100A9	P06702	Protein S100-A9	153357854	153361023	1	TRANS
cg00674311	10	DIP2C	352348	-	-0.862553	0.101014	1.35421e-17	5339-49	S100A9	P06702	Protein S100-A9	153357854	153361023	1	TRANS
cg21821460	4	NA	76473439	-	-1.18799	0.139126	1.35428e-17	5339-49	S100A9	P06702	Protein S100-A9	153357854	153361023	1	TRANS
cg15975799	11	NA	130455785	-	-1.41986	0.166281	1.35511e-17	3195-50	GNLY	P22749	Granulysin	85685175	85698852	2	TRANS
cg02586198	16	MAZ;MAZ	29820119	-	-1.01476	0.11884	1.35618e-17	3440-7	GZMA	P12544	Granzyme A	55102646	55110252	5	TRANS
cg15606770	1	SLC30A2;SLC30A2	26364603	-	-1.84268	0.215801	1.35623e-17	3195-50	GNLY	P22749	Granulysin	85685175	85698852	2	TRANS
cg01834661	17	SMG6;SMG6;SMG6;SMG6;SMG6	1991523	-	-1.51128	0.176991	1.35656e-17	5339-49	S100A9	P06702	Protein S100-A9	153357854	153361023	1	TRANS
cg02932823	17	GAS7	10081023	-	-1.65231	0.193509	1.35763e-17	17210-2	TCL1A	P56279	T-cell leukemia/lymphoma protein 1A	95714196	95709947	14	TRANS
cg22669352	5	NA	151025079	-	-1.00896	0.118164	1.35771e-17	3195-50	GNLY	P22749	Granulysin	85685175	85698852	2	TRANS
cg22637658	21	LOC101928269	37368048	-	1.03443	0.121147	1.35835e-17	5339-49	S100A9	P06702	Protein S100-A9	153357854	153361023	1	TRANS
cg14963970	5	DEPDC1B;DEPDC1B	59980902	-	-1.3434	0.157332	1.35849e-17	4148-49	PAPPA	Q13219	Pappalysin-1	116153791	116402321	9	TRANS
cg21333585	16	NA	57034444	-	-1.37554	0.161097	1.35851e-17	3440-7	GZMA	P12544	Granzyme A	55102646	55110252	5	TRANS
cg24164768	15	ARNT2	80858874	-	-1.83624	0.215053	1.35915e-17	3195-50	GNLY	P22749	Granulysin	85685175	85698852	2	TRANS
cg17483598	12	LOC101928100;KLRK1;KLRC4-KLRK1	10538268	+	-0.932148	0.10917	1.35945e-17	3195-50	GNLY	P22749	Granulysin	85685175	85698852	2	TRANS
cg10740902	4	KDR;KDR	55991683	-	0.55818	0.065372	1.3595e-17	3440-7	GZMA	P12544	Granzyme A	55102646	55110252	5	TRANS
cg19831967	2	NA	317929	-	-0.97323	0.113981	1.35979e-17	3195-50	GNLY	P22749	Granulysin	85685175	85698852	2	TRANS
cg01132568	9	NA	116448416	-	-1.24402	0.145696	1.35999e-17	3440-7	GZMA	P12544	Granzyme A	55102646	55110252	5	TRANS
cg09763737	14	SLC35F4;SLC35F4	58332497	-	0.87527	0.102509	1.36011e-17	3195-50	GNLY	P22749	Granulysin	85685175	85698852	2	TRANS
cg19598094	10	AFAP1L2;AFAP1L2	116073949	-	-1.73407	0.203089	1.36014e-17	9545-156	GZMK	P49863	Granzyme K	55024256	55034570	5	TRANS
cg03865101	12	ADIPOR2	1883663	+	-0.83224	0.0974697	1.36027e-17	5339-49	S100A9	P06702	Protein S100-A9	153357854	153361023	1	TRANS
cg12065366	3	CHL1	238618	+	0.610259	0.071472	1.36053e-17	3195-50	GNLY	P22749	Granulysin	85685175	85698852	2	TRANS
cg15456082	14	NA	59444979	+	-1.15042	0.134735	1.36115e-17	3440-7	GZMA	P12544	Granzyme A	55102646	55110252	5	TRANS
cg05380885	1	NMNAT2;NMNAT2	183274661	+	-1.14659	0.134287	1.36129e-17	9545-156	GZMK	P49863	Granzyme K	55024256	55034570	5	TRANS
cg12453504	4	IRF2	185382704	-	-1.57067	0.183955	1.36144e-17	17210-2	TCL1A	P56279	T-cell leukemia/lymphoma protein 1A	95714196	95709947	14	TRANS
cg27343150	11	ANO5;ANO5	22215306	+	0.87787	0.102815	1.36163e-17	3195-50	GNLY	P22749	Granulysin	85685175	85698852	2	TRANS
cg01496111	15	SLC24A1;SLC24A1;SLC24A1;SLC24A1	65924104	+	-0.728405	0.0853104	1.36221e-17	3324-51	LY9	Q9HBG7	T-lymphocyte surface antigen Ly-9	160796074	160828261	1	TRANS
cg27461687	9	NA	98313948	-	-1.0431	0.122168	1.36252e-17	3440-7	GZMA	P12544	Granzyme A	55102646	55110252	5	TRANS
cg13795321	15	NA	71398102	-	-1.38293	0.161969	1.36263e-17	3440-7	GZMA	P12544	Granzyme A	55102646	55110252	5	TRANS
cg09774917	6	TFAP2A	10417385	-	0.914815	0.107143	1.36269e-17	9545-156	GZMK	P49863	Granzyme K	55024256	55034570	5	TRANS
cg11742722	2	GALNT14;GALNT14;GALNT14;GALNT14;GALNT14	31352421	-	-1.04031	0.121841	1.36273e-17	3324-51	LY9	Q9HBG7	T-lymphocyte surface antigen Ly-9	160796074	160828261	1	TRANS
cg12026891	16	NA	85317750	-	-1.1062	0.129559	1.36298e-17	3440-7	GZMA	P12544	Granzyme A	55102646	55110252	5	TRANS
cg02051545	1	NA	240164755	-	-1.06858	0.125153	1.36338e-17	3195-50	GNLY	P22749	Granulysin	85685175	85698852	2	TRANS
cg01851314	3	NA	13219595	-	-1.29763	0.15198	1.36387e-17	9545-156	GZMK	P49863	Granzyme K	55024256	55034570	5	TRANS
cg06868432	5	C1QTNF3;C1QTNF3;C1QTNF3-AMACR	34042521	-	-0.797384	0.0933908	1.36395e-17	5339-49	S100A9	P06702	Protein S100-A9	153357854	153361023	1	TRANS
cg17665505	5	DAP	10685203	-	-1.36638	0.160033	1.36437e-17	3324-51	LY9	Q9HBG7	T-lymphocyte surface antigen Ly-9	160796074	160828261	1	TRANS
cg26483574	1	MFSD4	205543936	-	-1.46183	0.171214	1.36565e-17	3440-7	GZMA	P12544	Granzyme A	55102646	55110252	5	TRANS
cg03596546	3	NA	193452325	-	-1.47583	0.172855	1.36575e-17	3195-50	GNLY	P22749	Granulysin	85685175	85698852	2	TRANS
cg08838149	5	ANKH	14817405	+	-0.974115	0.114092	1.36581e-17	3440-7	GZMA	P12544	Granzyme A	55102646	55110252	5	TRANS
cg23148355	8	ANK1;ANK1;ANK1;ANK1;ANK1	41625373	+	0.960527	0.112501	1.36603e-17	3440-7	GZMA	P12544	Granzyme A	55102646	55110252	5	TRANS
cg00625298	5	ADAMTS6	64468549	-	0.835356	0.0978403	1.36616e-17	5339-49	S100A9	P06702	Protein S100-A9	153357854	153361023	1	TRANS
cg17200876	1	NA	205916640	+	-1.45537	0.17046	1.36688e-17	9545-156	GZMK	P49863	Granzyme K	55024256	55034570	5	TRANS
cg13475822	3	SRGAP3;SRGAP3	9210116	-	1.42912	0.167385	1.3669e-17	5339-49	S100A9	P06702	Protein S100-A9	153357854	153361023	1	TRANS
cg13021841	2	FAM84A	14774902	-	0.936896	0.109734	1.36706e-17	9545-156	GZMK	P49863	Granzyme K	55024256	55034570	5	TRANS
cg03909295	5	NA	61086467	-	-1.20393	0.141011	1.36781e-17	3440-7	GZMA	P12544	Granzyme A	55102646	55110252	5	CIS
cg16845271	7	NA	149887131	+	-1.5013	0.175842	1.368e-17	3440-7	GZMA	P12544	Granzyme A	55102646	55110252	5	TRANS
cg27640064	7	FOXK1	4752983	-	-1.01186	0.118515	1.36811e-17	5339-49	S100A9	P06702	Protein S100-A9	153357854	153361023	1	TRANS
cg04792712	8	MTMR7	17271105	+	1.08075	0.126585	1.36812e-17	3195-50	GNLY	P22749	Granulysin	85685175	85698852	2	TRANS
cg14840642	4	NA	25109660	+	-1.4519	0.170056	1.36842e-17	3440-7	GZMA	P12544	Granzyme A	55102646	55110252	5	TRANS
cg16758988	10	NUDT13;NUDT13;NUDT13;NUDT13;NUDT13;NUDT13;NUDT13;NUDT13;NUDT13;NUDT13;NUDT13;NUDT13;NUDT13	74870254	-	0.968195	0.113402	1.36881e-17	3195-50	GNLY	P22749	Granulysin	85685175	85698852	2	TRANS
cg10749109	18	EPB41L3;EPB41L3;EPB41L3;EPB41L3	5540616	-	-1.74291	0.204142	1.36886e-17	3195-50	GNLY	P22749	Granulysin	85685175	85698852	2	TRANS
cg12511021	14	RCOR1	103157425	-	-0.765564	0.0896684	1.36887e-17	5339-49	S100A9	P06702	Protein S100-A9	153357854	153361023	1	TRANS
cg10076951	16	DBNDD1;DBNDD1	90072776	-	-1.56947	0.183829	1.36953e-17	3195-50	GNLY	P22749	Granulysin	85685175	85698852	2	TRANS
cg12886406	3	NA	13579728	-	-1.5276	0.178925	1.36986e-17	3195-50	GNLY	P22749	Granulysin	85685175	85698852	2	TRANS
cg13580827	9	APBA1	72081155	+	-1.39881	0.16384	1.36993e-17	3440-7	GZMA	P12544	Granzyme A	55102646	55110252	5	TRANS
cg02660643	16	ZCCHC14	87491587	-	-1.14033	0.133565	1.36997e-17	3440-7	GZMA	P12544	Granzyme A	55102646	55110252	5	TRANS
cg26564730	6	RPP21	30313495	+	0.915141	0.107189	1.37022e-17	9545-156	GZMK	P49863	Granzyme K	55024256	55034570	5	TRANS
cg16528895	2	SULT1C4	108994311	-	0.74679	0.0874708	1.37055e-17	9545-156	GZMK	P49863	Granzyme K	55024256	55034570	5	TRANS
cg08899626	4	LDB2;LDB2;LDB2;LDB2	16900199	-	0.821301	0.0961984	1.37066e-17	3440-7	GZMA	P12544	Granzyme A	55102646	55110252	5	TRANS
cg04456720	17	ANKFN1	54250143	+	-1.1487	0.134547	1.37088e-17	3195-50	GNLY	P22749	Granulysin	85685175	85698852	2	TRANS
cg06233706	10	NA	71768803	-	-1.34569	0.157621	1.37119e-17	3195-50	GNLY	P22749	Granulysin	85685175	85698852	2	TRANS
cg26895161	14	TTC7B	91010168	+	-1.18913	0.139283	1.37134e-17	9545-156	GZMK	P49863	Granzyme K	55024256	55034570	5	TRANS
cg18330398	11	ZC3H12C	110005082	+	-1.26278	0.14791	1.3717e-17	9545-156	GZMK	P49863	Granzyme K	55024256	55034570	5	TRANS
cg15906945	16	NA	88345892	+	-1.2199	0.142888	1.37241e-17	9545-156	GZMK	P49863	Granzyme K	55024256	55034570	5	TRANS
cg24012880	11	TSPAN18	44880910	+	-0.785049	0.0919541	1.37278e-17	5339-49	S100A9	P06702	Protein S100-A9	153357854	153361023	1	TRANS
cg26706545	10	GPRIN2	46997805	-	-1.46539	0.171644	1.37288e-17	3440-7	GZMA	P12544	Granzyme A	55102646	55110252	5	TRANS
cg08450807	13	SLC10A2	103702677	-	-1.6292	0.190831	1.37292e-17	3195-50	GNLY	P22749	Granulysin	85685175	85698852	2	TRANS
cg12943835	10	NA	48412684	-	-1.23752	0.144953	1.37308e-17	3440-7	GZMA	P12544	Granzyme A	55102646	55110252	5	TRANS
cg03663215	5	ADCY2	7396491	+	0.727725	0.0852399	1.37313e-17	3195-50	GNLY	P22749	Granulysin	85685175	85698852	2	TRANS
cg15989068	2	SOX11;SOX11	5837057	-	0.670988	0.0785945	1.37339e-17	3440-7	GZMA	P12544	Granzyme A	55102646	55110252	5	TRANS
cg19772161	6	C6orf145	3746570	+	-1.24704	0.146069	1.37357e-17	5339-49	S100A9	P06702	Protein S100-A9	153357854	153361023	1	TRANS
cg26732829	7	TAX1BP1;TAX1BP1;TAX1BP1;TAX1BP1;TAX1BP1	27779142	+	0.922531	0.108059	1.3736e-17	3195-50	GNLY	P22749	Granulysin	85685175	85698852	2	TRANS
cg22500728	8	SNX31	101590011	+	-0.928779	0.108791	1.37385e-17	5339-49	S100A9	P06702	Protein S100-A9	153357854	153361023	1	TRANS
cg02738338	14	PRKCH	61808918	+	-1.03449	0.121172	1.37388e-17	3195-50	GNLY	P22749	Granulysin	85685175	85698852	2	TRANS
cg23261394	1	SLC6A9;SLC6A9;SLC6A9;SLC6A9;SLC6A9;SLC6A9	44472719	-	-1.66703	0.195265	1.37392e-17	3195-50	GNLY	P22749	Granulysin	85685175	85698852	2	TRANS
cg00995986	2	MEIS1	66665428	+	0.995493	0.116606	1.37453e-17	9545-156	GZMK	P49863	Granzyme K	55024256	55034570	5	TRANS
cg25770340	6	C6orf103	146920129	+	0.923298	0.108149	1.37473e-17	9545-156	GZMK	P49863	Granzyme K	55024256	55034570	5	TRANS
cg13471712	11	PHF21A;PHF21A	45952237	-	-1.37425	0.160972	1.37504e-17	3291-30	FCER2	P06734	Low affinity immunoglobulin epsilon Fc receptor	7702146	7688758	19	TRANS
cg01196079	1	PRDM16;PRDM16	3201858	+	-1.51071	0.176956	1.3754e-17	3195-50	GNLY	P22749	Granulysin	85685175	85698852	2	TRANS
cg07307830	15	FSIP1	39917402	-	-0.922505	0.108058	1.37569e-17	9545-156	GZMK	P49863	Granzyme K	55024256	55034570	5	TRANS
cg12078458	16	KIFC3;KIFC3;KIFC3	57817250	+	-1.4651	0.171615	1.37595e-17	3195-50	GNLY	P22749	Granulysin	85685175	85698852	2	TRANS
cg23169499	10	PRDX3;PRDX3;PRDX3;PRDX3;PRDX3;PRDX3	120939330	-	-0.914031	0.107066	1.3762e-17	3440-7	GZMA	P12544	Granzyme A	55102646	55110252	5	TRANS
cg05514538	17	NA	14640016	-	-1.50922	0.176784	1.37627e-17	3195-50	GNLY	P22749	Granulysin	85685175	85698852	2	TRANS
cg02828687	21	C21orf29	45926106	-	-1.21571	0.142404	1.37648e-17	9545-156	GZMK	P49863	Granzyme K	55024256	55034570	5	TRANS
cg26385517	2	NPAS2	101604589	+	-1.52913	0.179117	1.37685e-17	3440-7	GZMA	P12544	Granzyme A	55102646	55110252	5	TRANS
cg19246448	21	APP;APP;APP;APP;APP;APP;APP;APP;APP;APP	27302360	+	-1.10082	0.128946	1.37712e-17	3195-50	GNLY	P22749	Granulysin	85685175	85698852	2	TRANS
cg27409130	2	NA	41024442	+	-1.15699	0.135527	1.37746e-17	3440-7	GZMA	P12544	Granzyme A	55102646	55110252	5	TRANS
cg02976539	17	SLC9A3R1	72757302	-	-2.03666	0.238569	1.37807e-17	3195-50	GNLY	P22749	Granulysin	85685175	85698852	2	TRANS
cg05211862	14	SPTLC2	78008930	+	0.962891	0.112791	1.37835e-17	3440-7	GZMA	P12544	Granzyme A	55102646	55110252	5	TRANS
cg04330597	2	SH3BP4	235907735	-	-0.883112	0.103447	1.37893e-17	3195-50	GNLY	P22749	Granulysin	85685175	85698852	2	TRANS
cg19033906	3	CACNA1D;CACNA1D;CACNA1D	53532972	+	-1.00478	0.117699	1.37903e-17	3440-7	GZMA	P12544	Granzyme A	55102646	55110252	5	TRANS
cg15777273	5	TRIM7;TRIM7;TRIM7;TRIM7;TRIM7	180625160	-	-1.6706	0.195692	1.37917e-17	9545-156	GZMK	P49863	Granzyme K	55024256	55034570	5	TRANS
cg26130864	20	SLC4A11	3208100	-	-1.20321	0.140943	1.37933e-17	5339-49	S100A9	P06702	Protein S100-A9	153357854	153361023	1	TRANS
cg01462353	2	DHRS9;DHRS9;DHRS9;DHRS9	169939873	-	-0.74148	0.0868569	1.3799e-17	5339-49	S100A9	P06702	Protein S100-A9	153357854	153361023	1	TRANS
cg12366800	7	BAIAP2L1	97929490	-	-1.21382	0.142188	1.38055e-17	3195-50	GNLY	P22749	Granulysin	85685175	85698852	2	TRANS
cg02662525	14	NIN;NIN;NIN;NIN	51288521	-	1.65999	0.194454	1.38105e-17	6485-59	IGLL1	P15814	Immunoglobulin lambda-like polypeptide 1	23580302	23573125	22	TRANS
cg12204395	17	KCNJ2	68171750	+	-1.28112	0.150073	1.38139e-17	3195-50	GNLY	P22749	Granulysin	85685175	85698852	2	TRANS
cg03174507	10	NA	21789582	+	1.06621	0.124898	1.38157e-17	9545-156	GZMK	P49863	Granzyme K	55024256	55034570	5	TRANS
cg27607995	1	ARHGEF10L	17886632	+	-1.39262	0.163134	1.38159e-17	9545-156	GZMK	P49863	Granzyme K	55024256	55034570	5	TRANS
cg02025181	1	BCAR3	94174908	+	0.815763	0.0955608	1.3825e-17	9545-156	GZMK	P49863	Granzyme K	55024256	55034570	5	TRANS
cg24341550	16	NA	57028246	+	-1.28041	0.149993	1.38347e-17	9545-156	GZMK	P49863	Granzyme K	55024256	55034570	5	TRANS
cg21421144	18	CABLES1;CABLES1;CABLES1;CABLES1	20714527	+	1.10697	0.129675	1.38358e-17	3440-7	GZMA	P12544	Granzyme A	55102646	55110252	5	TRANS
cg12429457	1	CADM3;CADM3	159165439	+	-1.21775	0.142653	1.38377e-17	9545-156	GZMK	P49863	Granzyme K	55024256	55034570	5	TRANS
cg22695480	3	GADL1	30820620	-	-0.711835	0.0833876	1.38397e-17	5339-49	S100A9	P06702	Protein S100-A9	153357854	153361023	1	TRANS
cg23555120	12	NUAK1	106533863	-	0.985729	0.115473	1.38405e-17	9545-156	GZMK	P49863	Granzyme K	55024256	55034570	5	TRANS
cg07232612	7	GNG11	93551012	+	1.10357	0.129278	1.38434e-17	3195-50	GNLY	P22749	Granulysin	85685175	85698852	2	TRANS
cg08594651	11	NA	47415397	-	-1.04144	0.122	1.38468e-17	5339-49	S100A9	P06702	Protein S100-A9	153357854	153361023	1	TRANS
cg02397768	4	NA	113430989	-	1.01	0.118317	1.38479e-17	3440-7	GZMA	P12544	Granzyme A	55102646	55110252	5	TRANS
cg24926042	12	KRT82	52799999	+	-1.68954	0.197923	1.38546e-17	3195-50	GNLY	P22749	Granulysin	85685175	85698852	2	TRANS
cg26708484	1	KCNAB2;KCNAB2;KCNAB2;KCNAB2;KCNAB2;KCNAB2	6142608	-	-0.862426	0.10103	1.38554e-17	5339-49	S100A9	P06702	Protein S100-A9	153357854	153361023	1	TRANS
cg08882027	11	NA	69299509	-	-1.62043	0.189828	1.38582e-17	9545-156	GZMK	P49863	Granzyme K	55024256	55034570	5	TRANS
cg10994177	7	SEMA3C	80412899	-	-1.00449	0.117673	1.38668e-17	3440-7	GZMA	P12544	Granzyme A	55102646	55110252	5	TRANS
cg24606069	13	SMIM2-IT1;SMIM2	44732439	-	-1.59059	0.186334	1.38673e-17	9545-156	GZMK	P49863	Granzyme K	55024256	55034570	5	TRANS
cg02473287	2	YWHAQ	9752386	-	-1.89491	0.221985	1.3871e-17	4148-49	PAPPA	Q13219	Pappalysin-1	116153791	116402321	9	TRANS
cg25264507	1	MIR181A1HG	198891985	+	1.01435	0.118829	1.38711e-17	5339-49	S100A9	P06702	Protein S100-A9	153357854	153361023	1	TRANS
cg11438825	3	ATP2B2;ATP2B2	10390474	-	-1.35688	0.158956	1.38732e-17	3440-7	GZMA	P12544	Granzyme A	55102646	55110252	5	TRANS
cg04100532	2	UNC80;UNC80	210636560	-	0.691129	0.0809648	1.38741e-17	9545-156	GZMK	P49863	Granzyme K	55024256	55034570	5	TRANS
cg27596690	1	NA	44855509	+	-1.44964	0.169824	1.38788e-17	3195-50	GNLY	P22749	Granulysin	85685175	85698852	2	TRANS
cg10702418	7	NA	157090031	+	-0.850633	0.0996514	1.38836e-17	5339-49	S100A9	P06702	Protein S100-A9	153357854	153361023	1	TRANS
cg15945333	11	SPI1;SPI1	47399213	+	-0.781422	0.0915433	1.38837e-17	5339-49	S100A9	P06702	Protein S100-A9	153357854	153361023	1	TRANS
cg07892412	17	NA	67866872	+	-1.37896	0.161545	1.38891e-17	3440-7	GZMA	P12544	Granzyme A	55102646	55110252	5	TRANS
cg18321810	14	LINC01500	59436794	-	-1.15352	0.135135	1.38919e-17	9545-156	GZMK	P49863	Granzyme K	55024256	55034570	5	TRANS
cg09825105	4	APBB2;APBB2;APBB2;APBB2;APBB2;APBB2;APBB2	40829726	+	-1.398	0.163778	1.39013e-17	9545-156	GZMK	P49863	Granzyme K	55024256	55034570	5	TRANS
cg14389547	19	NFIC;NFIC	3398778	-	-1.45093	0.16998	1.39109e-17	5339-49	S100A9	P06702	Protein S100-A9	153357854	153361023	1	TRANS
cg22549540	2	NA	145388197	+	-0.993734	0.116419	1.39129e-17	3440-7	GZMA	P12544	Granzyme A	55102646	55110252	5	TRANS
cg18604199	5	PPARGC1B	149111935	+	0.933852	0.109404	1.39137e-17	9545-156	GZMK	P49863	Granzyme K	55024256	55034570	5	TRANS
cg04415958	16	AMFR	56412905	+	-0.724335	0.0848582	1.39158e-17	5339-49	S100A9	P06702	Protein S100-A9	153357854	153361023	1	TRANS
cg12850819	22	PPM1F	22297376	+	-1.27269	0.1491	1.39162e-17	5339-49	S100A9	P06702	Protein S100-A9	153357854	153361023	1	TRANS
cg25974922	19	SAFB	5660924	-	-1.06069	0.124264	1.39207e-17	3440-7	GZMA	P12544	Granzyme A	55102646	55110252	5	TRANS
cg17385482	20	ZMYND8;ZMYND8;ZMYND8;ZMYND8;ZMYND8;ZMYND8;ZMYND8;ZMYND8;ZMYND8;ZMYND8;ZMYND8;ZMYND8;ZMYND8;ZMYND8;ZMYND8;ZMYND8;ZMYND8	45891589	+	-1.41274	0.16551	1.39321e-17	17210-2	TCL1A	P56279	T-cell leukemia/lymphoma protein 1A	95714196	95709947	14	TRANS
cg23222039	19	SLC5A5	17982708	+	1.16097	0.136014	1.39361e-17	9545-156	GZMK	P49863	Granzyme K	55024256	55034570	5	TRANS
cg21877907	11	NTM	131506338	+	-1.40517	0.164624	1.39373e-17	3195-50	GNLY	P22749	Granulysin	85685175	85698852	2	TRANS
cg26496930	14	NA	70186565	-	-0.838593	0.0982462	1.39398e-17	5339-49	S100A9	P06702	Protein S100-A9	153357854	153361023	1	TRANS
cg11595611	8	BAALC;BAALC	104238496	+	-1.27892	0.149833	1.39405e-17	3440-7	GZMA	P12544	Granzyme A	55102646	55110252	5	TRANS
cg13074958	9	TLE1;TLE1;TLE1	84211994	+	0.993367	0.116379	1.3942e-17	5339-49	S100A9	P06702	Protein S100-A9	153357854	153361023	1	TRANS
cg10284006	12	KRT76	53162093	-	-1.23624	0.144834	1.3943e-17	3440-7	GZMA	P12544	Granzyme A	55102646	55110252	5	TRANS
cg11857363	1	NA	201604628	+	-1.45727	0.170731	1.39523e-17	9545-156	GZMK	P49863	Granzyme K	55024256	55034570	5	TRANS
cg18519905	11	NA	95289759	+	-0.904529	0.105972	1.39528e-17	9545-156	GZMK	P49863	Granzyme K	55024256	55034570	5	TRANS
cg22450983	2	HPCAL1;HPCAL1;HPCAL1	10484580	+	-0.998021	0.116926	1.39557e-17	5339-49	S100A9	P06702	Protein S100-A9	153357854	153361023	1	TRANS
cg10765722	12	MMP17	132325085	-	-0.747239	0.087545	1.39571e-17	3195-50	GNLY	P22749	Granulysin	85685175	85698852	2	TRANS
cg20931134	14	RAD51L1	69045498	-	-1.35942	0.159267	1.39579e-17	3440-7	GZMA	P12544	Granzyme A	55102646	55110252	5	TRANS
cg01525140	18	B4GALT6	29264225	-	0.862475	0.101046	1.39583e-17	3195-50	GNLY	P22749	Granulysin	85685175	85698852	2	TRANS
cg01044476	12	DPPA3	7865756	-	-1.30604	0.153013	1.39594e-17	3195-50	GNLY	P22749	Granulysin	85685175	85698852	2	TRANS
cg04752992	10	CLRN3	129682813	-	-1.23264	0.144414	1.39638e-17	9545-156	GZMK	P49863	Granzyme K	55024256	55034570	5	TRANS
cg12083775	2	NA	69922507	-	0.814866	0.095469	1.3967e-17	3195-50	GNLY	P22749	Granulysin	85685175	85698852	2	TRANS
cg00431837	6	SOBP	107812732	+	0.789662	0.0925166	1.3973e-17	3440-7	GZMA	P12544	Granzyme A	55102646	55110252	5	TRANS
cg18434246	5	NA	123912954	-	0.949671	0.111263	1.39732e-17	5339-49	S100A9	P06702	Protein S100-A9	153357854	153361023	1	TRANS
cg21895319	3	MED12L	150874026	-	-1.54148	0.1806	1.39752e-17	9015-1	PRG3	Q9Y2Y8	Proteoglycan 3	57381150	57376769	11	TRANS
cg01294836	6	RPS6KA2	167134566	-	-1.08672	0.12732	1.3979e-17	3440-7	GZMA	P12544	Granzyme A	55102646	55110252	5	TRANS
cg19527157	3	NA	193723612	-	-1.13024	0.13242	1.39846e-17	3195-50	GNLY	P22749	Granulysin	85685175	85698852	2	TRANS
cg23278196	12	ATP5G2;ATP5G2	54071111	+	0.583463	0.0683593	1.39855e-17	3195-50	GNLY	P22749	Granulysin	85685175	85698852	2	TRANS
cg22801561	17	MSI2;MSI2	55562964	+	0.841041	0.0985376	1.39879e-17	3440-7	GZMA	P12544	Granzyme A	55102646	55110252	5	TRANS
cg12612296	7	RADIL	4873338	+	-1.36793	0.160269	1.39893e-17	3195-50	GNLY	P22749	Granulysin	85685175	85698852	2	TRANS
cg13083436	11	LUZP2	24518414	+	0.795325	0.0931818	1.39906e-17	3195-50	GNLY	P22749	Granulysin	85685175	85698852	2	TRANS
cg10674398	5	KCNIP1	169913452	-	-1.55047	0.181657	1.39974e-17	3440-7	GZMA	P12544	Granzyme A	55102646	55110252	5	TRANS
cg04313565	16	XYLT1	17561865	+	-0.806236	0.0944608	1.39991e-17	5339-49	S100A9	P06702	Protein S100-A9	153357854	153361023	1	TRANS
cg06931196	10	NA	125203874	-	-1.54014	0.18045	1.40124e-17	3440-7	GZMA	P12544	Granzyme A	55102646	55110252	5	TRANS
cg12188699	8	NSMCE2	126342991	+	-0.881708	0.103305	1.40156e-17	3440-7	GZMA	P12544	Granzyme A	55102646	55110252	5	TRANS
cg21563567	3	NA	16295454	-	-0.732964	0.0858777	1.40186e-17	5339-49	S100A9	P06702	Protein S100-A9	153357854	153361023	1	TRANS
cg26189021	1	KCNC4;KCNC4;KCNC4	110757770	+	-1.08036	0.12658	1.40196e-17	3195-50	GNLY	P22749	Granulysin	85685175	85698852	2	TRANS
cg05407321	7	NA	3234793	-	-1.22116	0.143078	1.40223e-17	3440-7	GZMA	P12544	Granzyme A	55102646	55110252	5	TRANS
cg11985220	4	NA	30719706	-	0.772906	0.090558	1.40249e-17	9545-156	GZMK	P49863	Granzyme K	55024256	55034570	5	TRANS
cg26197008	3	PPARG;PPARG;PPARG;PPARG	12392024	-	-0.650274	0.0761898	1.40253e-17	5339-49	S100A9	P06702	Protein S100-A9	153357854	153361023	1	TRANS
cg20090783	10	FAM170B-AS1	50347920	-	-1.33513	0.156432	1.40296e-17	3195-50	GNLY	P22749	Granulysin	85685175	85698852	2	TRANS
cg00557072	11	NA	45095401	+	0.952179	0.111564	1.40335e-17	3440-7	GZMA	P12544	Granzyme A	55102646	55110252	5	TRANS
cg20117214	3	SOX2-OT;SOX2-OT;SOX2-OT	181267688	-	-2.01142	0.235673	1.4041e-17	9545-156	GZMK	P49863	Granzyme K	55024256	55034570	5	TRANS
cg21743182	7	CDK14	90339132	+	-1.49095	0.174692	1.40473e-17	17210-2	TCL1A	P56279	T-cell leukemia/lymphoma protein 1A	95714196	95709947	14	TRANS
cg04699199	13	CSNK1A1L	37679803	+	-1.22464	0.14349	1.40539e-17	9545-156	GZMK	P49863	Granzyme K	55024256	55034570	5	TRANS
cg00119214	12	NA	58296513	+	-1.97607	0.231534	1.40543e-17	9015-1	PRG3	Q9Y2Y8	Proteoglycan 3	57381150	57376769	11	TRANS
cg12044923	4	STK32B	5207312	+	-1.39159	0.163052	1.4061e-17	3440-7	GZMA	P12544	Granzyme A	55102646	55110252	5	TRANS
cg00606255	1	NA	32807686	-	-2.03852	0.238853	1.40645e-17	9545-156	GZMK	P49863	Granzyme K	55024256	55034570	5	TRANS
cg06012215	10	NA	111216867	-	0.723797	0.0848077	1.40685e-17	3195-50	GNLY	P22749	Granulysin	85685175	85698852	2	TRANS
cg21264675	16	ZNF423;ZNF423	49585544	-	-1.72906	0.202595	1.40694e-17	3195-50	GNLY	P22749	Granulysin	85685175	85698852	2	TRANS
cg06148426	22	BCR;BCR	23562924	-	0.882713	0.103429	1.40796e-17	3195-50	GNLY	P22749	Granulysin	85685175	85698852	2	TRANS
cg27232680	10	BLNK;BLNK;BLNK;BLNK;BLNK;BLNK;BLNK;BLNK;BLNK	98004279	+	-1.18123	0.138408	1.40801e-17	17210-2	TCL1A	P56279	T-cell leukemia/lymphoma protein 1A	95714196	95709947	14	TRANS
cg24863152	6	PLEKHG1	151134876	+	-1.44008	0.168738	1.40861e-17	3440-7	GZMA	P12544	Granzyme A	55102646	55110252	5	TRANS
cg00406733	1	NA	230137642	+	-1.23911	0.14519	1.40886e-17	3195-50	GNLY	P22749	Granulysin	85685175	85698852	2	TRANS
cg12245236	17	GAS7	10075025	+	1.09805	0.128662	1.40895e-17	9545-156	GZMK	P49863	Granzyme K	55024256	55034570	5	TRANS
cg19725489	5	FCHO2;FCHO2	72252795	+	0.801886	0.0939594	1.40897e-17	3195-50	GNLY	P22749	Granulysin	85685175	85698852	2	TRANS
cg19774846	1	RUNX3	25292225	-	-0.937802	0.109885	1.40906e-17	9545-156	GZMK	P49863	Granzyme K	55024256	55034570	5	TRANS
cg08484383	15	LINC01314	80528019	-	-1.24419	0.145786	1.40918e-17	3195-50	GNLY	P22749	Granulysin	85685175	85698852	2	TRANS
cg15679935	2	NA	69062128	-	-0.727526	0.0852467	1.40944e-17	5339-49	S100A9	P06702	Protein S100-A9	153357854	153361023	1	TRANS
cg13393433	10	C10orf107	63525851	-	0.89459	0.104823	1.40977e-17	3440-7	GZMA	P12544	Granzyme A	55102646	55110252	5	TRANS
cg19434937	12	LPCAT3	7104184	-	-1.54943	0.181554	1.4103e-17	9015-1	PRG3	Q9Y2Y8	Proteoglycan 3	57381150	57376769	11	TRANS
cg25920406	10	FZD8	35929369	+	0.67422	0.0790015	1.41051e-17	3195-50	GNLY	P22749	Granulysin	85685175	85698852	2	TRANS
cg16932212	5	NA	18797661	+	-1.35577	0.158862	1.41052e-17	3440-7	GZMA	P12544	Granzyme A	55102646	55110252	5	TRANS
cg12881982	4	LINC01182	13915406	+	-1.22378	0.143396	1.41063e-17	3440-7	GZMA	P12544	Granzyme A	55102646	55110252	5	TRANS
cg25173785	6	NA	52022616	-	-1.09355	0.128136	1.41075e-17	3440-7	GZMA	P12544	Granzyme A	55102646	55110252	5	TRANS
cg15422307	11	KCNQ1;KCNQ1OT1;KCNQ1	2693503	-	-1.70953	0.200315	1.41117e-17	3440-7	GZMA	P12544	Granzyme A	55102646	55110252	5	TRANS
cg15108047	20	NA	19742828	-	-1.12553	0.131885	1.41121e-17	3440-7	GZMA	P12544	Granzyme A	55102646	55110252	5	TRANS
cg02234529	8	NA	134783646	+	1.2322	0.144385	1.41201e-17	5339-49	S100A9	P06702	Protein S100-A9	153357854	153361023	1	TRANS
cg12965020	6	HBS1L;HBS1L	135340186	-	-0.678632	0.0795198	1.41225e-17	5339-49	S100A9	P06702	Protein S100-A9	153357854	153361023	1	TRANS
cg08306900	18	NA	72082084	-	-1.11028	0.130099	1.41247e-17	9545-156	GZMK	P49863	Granzyme K	55024256	55034570	5	TRANS
cg12830630	12	ADCY6	49171486	-	-1.51898	0.17799	1.41249e-17	3440-7	GZMA	P12544	Granzyme A	55102646	55110252	5	TRANS
cg03699176	1	RGL1;RGL1;RGL1;RGL1;RGL1	183860765	-	-1.00294	0.117523	1.41337e-17	3440-7	GZMA	P12544	Granzyme A	55102646	55110252	5	TRANS
cg19077255	20	NA	9909159	+	-1.38075	0.161795	1.41416e-17	3195-50	GNLY	P22749	Granulysin	85685175	85698852	2	TRANS
cg23549972	3	PXK	58389654	+	0.932139	0.109227	1.41466e-17	5339-49	S100A9	P06702	Protein S100-A9	153357854	153361023	1	TRANS
cg06444390	14	AHNAK2	105421098	-	-1.0522	0.123296	1.41498e-17	9545-156	GZMK	P49863	Granzyme K	55024256	55034570	5	TRANS
cg17304276	12	CUX2	111485005	+	-1.52429	0.178616	1.41506e-17	3195-50	GNLY	P22749	Granulysin	85685175	85698852	2	TRANS
cg02108823	20	NA	49915667	+	-1.14038	0.13363	1.41524e-17	9545-156	GZMK	P49863	Granzyme K	55024256	55034570	5	TRANS
cg21190228	2	HDAC4	240132342	-	-0.824904	0.0966634	1.41645e-17	5339-49	S100A9	P06702	Protein S100-A9	153357854	153361023	1	TRANS
cg11926610	15	NA	37403211	-	0.99107	0.116135	1.4165e-17	3195-50	GNLY	P22749	Granulysin	85685175	85698852	2	TRANS
cg20553452	4	CORIN;CORIN;CORIN	47751895	-	-1.17444	0.137623	1.41656e-17	3440-7	GZMA	P12544	Granzyme A	55102646	55110252	5	TRANS
cg15564152	15	PAQR5;PAQR5	69671721	+	-1.37909	0.161604	1.41693e-17	3440-7	GZMA	P12544	Granzyme A	55102646	55110252	5	TRANS
cg00532502	1	LOC149134	246953273	+	-1.4759	0.172949	1.41696e-17	9545-156	GZMK	P49863	Granzyme K	55024256	55034570	5	TRANS
cg15358723	1	KIF26B	245750662	-	-1.37455	0.161072	1.41722e-17	3440-7	GZMA	P12544	Granzyme A	55102646	55110252	5	TRANS
cg04071967	17	NA	53511321	+	-0.880368	0.103164	1.41727e-17	5339-49	S100A9	P06702	Protein S100-A9	153357854	153361023	1	TRANS
cg06082897	1	CAMTA1	7767716	+	-1.86736	0.218822	1.4175e-17	9545-156	GZMK	P49863	Granzyme K	55024256	55034570	5	TRANS
cg22125805	12	NA	119212248	+	0.621506	0.07283	1.41794e-17	9545-156	GZMK	P49863	Granzyme K	55024256	55034570	5	TRANS
cg02879641	2	KCNJ13;KCNJ13;KCNJ13;GIGYF2;GIGYF2;GIGYF2;GIGYF2;GIGYF2	233638699	+	-0.765253	0.0896747	1.418e-17	3195-50	GNLY	P22749	Granulysin	85685175	85698852	2	TRANS
cg03434990	17	NA	80268580	+	-1.33929	0.156942	1.41802e-17	3440-7	GZMA	P12544	Granzyme A	55102646	55110252	5	TRANS
cg04755888	8	NA	23351369	-	-1.59795	0.187253	1.41815e-17	3440-7	GZMA	P12544	Granzyme A	55102646	55110252	5	TRANS
cg25963041	19	ZFP28	57049777	+	0.525584	0.0615898	1.41837e-17	3440-7	GZMA	P12544	Granzyme A	55102646	55110252	5	TRANS
cg05931420	5	EDIL3;EDIL3	83680118	+	0.734815	0.0861085	1.41871e-17	3195-50	GNLY	P22749	Granulysin	85685175	85698852	2	TRANS
cg04492496	6	TNXB	32043739	-	-1.63243	0.191297	1.41971e-17	9545-156	GZMK	P49863	Granzyme K	55024256	55034570	5	TRANS
cg18420965	4	EPHA5;EPHA5	66535145	+	0.873086	0.102313	1.41982e-17	3440-7	GZMA	P12544	Granzyme A	55102646	55110252	5	TRANS
cg09731313	2	NA	213833577	-	1.10745	0.129777	1.42033e-17	5339-49	S100A9	P06702	Protein S100-A9	153357854	153361023	1	TRANS
cg02227623	2	CTNNA2;CTNNA2	79739918	+	1.05308	0.123406	1.42045e-17	3195-50	GNLY	P22749	Granulysin	85685175	85698852	2	CIS
cg23443166	4	NA	124337377	-	0.917853	0.10756	1.42074e-17	3440-7	GZMA	P12544	Granzyme A	55102646	55110252	5	TRANS
cg11844908	10	FAM53B	126357064	+	-1.55984	0.182792	1.42086e-17	3440-7	GZMA	P12544	Granzyme A	55102646	55110252	5	TRANS
cg24869116	8	FAM167A	11315529	+	-0.959241	0.11241	1.42095e-17	3195-50	GNLY	P22749	Granulysin	85685175	85698852	2	TRANS
cg21616897	2	DCTN1-AS1;DCTN1;DCTN1	74612600	-	-1.11835	0.131055	1.42111e-17	5339-49	S100A9	P06702	Protein S100-A9	153357854	153361023	1	TRANS
cg05881290	6	BTBD9;BTBD9;BTBD9;BTBD9	38322959	+	-0.930049	0.108989	1.42125e-17	3440-7	GZMA	P12544	Granzyme A	55102646	55110252	5	TRANS
cg05675705	11	ST14	130059195	-	-1.34475	0.157587	1.42148e-17	6485-59	IGLL1	P15814	Immunoglobulin lambda-like polypeptide 1	23580302	23573125	22	TRANS
cg17359449	5	NA	137582452	+	-1.13315	0.132791	1.42207e-17	3440-7	GZMA	P12544	Granzyme A	55102646	55110252	5	TRANS
cg16082993	3	NA	126769740	+	-1.18529	0.138902	1.42222e-17	3440-7	GZMA	P12544	Granzyme A	55102646	55110252	5	TRANS
cg07057167	10	MYOF;MYOF	95139199	-	-1.66889	0.195575	1.42277e-17	3195-50	GNLY	P22749	Granulysin	85685175	85698852	2	TRANS
cg12118187	15	CYP19A1;CYP19A1	51610734	-	-1.56916	0.183888	1.42299e-17	9545-156	GZMK	P49863	Granzyme K	55024256	55034570	5	TRANS
cg12691572	10	VTI1A	114574959	+	-0.753259	0.0882734	1.423e-17	5339-49	S100A9	P06702	Protein S100-A9	153357854	153361023	1	TRANS
cg08044454	7	ELMO1;ELMO1;ELMO1;ELMO1	37024552	-	-0.854571	0.100146	1.42306e-17	5339-49	S100A9	P06702	Protein S100-A9	153357854	153361023	1	TRANS
cg06907391	5	GABRA1;GABRA1;GABRA1;GABRA1;GABRA1;GABRA1	161275138	+	1.20094	0.140737	1.42316e-17	3440-7	GZMA	P12544	Granzyme A	55102646	55110252	5	TRANS
cg14237894	5	GPX3;GPX3	150400040	+	0.655049	0.0767658	1.42485e-17	3195-50	GNLY	P22749	Granulysin	85685175	85698852	2	TRANS
cg22930934	16	NA	27312896	+	-1.33488	0.156436	1.42516e-17	5728-60	FCRL1	Q96LA6	Fc receptor-like protein 1	157820120	157794403	1	TRANS
cg06050350	20	NA	12225088	-	-1.60459	0.188044	1.42549e-17	3440-7	GZMA	P12544	Granzyme A	55102646	55110252	5	TRANS
cg19066932	6	PDE7B	136356611	-	-0.757362	0.0887565	1.42554e-17	5339-49	S100A9	P06702	Protein S100-A9	153357854	153361023	1	TRANS
cg15957055	3	CADPS;CADPS;CADPS;CADPS;CADPS;CADPS	62861055	-	0.965709	0.113173	1.42563e-17	3195-50	GNLY	P22749	Granulysin	85685175	85698852	2	TRANS
cg23776302	3	GOLGA4;GOLGA4	37362953	+	-1.09457	0.128275	1.42564e-17	3195-50	GNLY	P22749	Granulysin	85685175	85698852	2	TRANS
cg07914866	12	IRAK3;IRAK3	66583431	-	0.844971	0.0990239	1.42596e-17	3440-7	GZMA	P12544	Granzyme A	55102646	55110252	5	TRANS
cg19835759	1	KIRREL;KIRREL	158056418	+	-1.48552	0.174093	1.42683e-17	9545-156	GZMK	P49863	Granzyme K	55024256	55034570	5	TRANS
cg27232278	1	NA	38734520	+	-1.39132	0.163053	1.42694e-17	3440-7	GZMA	P12544	Granzyme A	55102646	55110252	5	TRANS
cg15963499	1	RASAL2;RASAL2	178368509	-	-1.27742	0.149705	1.42757e-17	3440-7	GZMA	P12544	Granzyme A	55102646	55110252	5	TRANS
cg01989456	15	NA	75469169	-	-1.56782	0.183739	1.42777e-17	9545-156	GZMK	P49863	Granzyme K	55024256	55034570	5	TRANS
cg16118212	2	EFEMP1;EFEMP1;EFEMP1	56151071	+	0.791253	0.0927302	1.42789e-17	9545-156	GZMK	P49863	Granzyme K	55024256	55034570	5	TRANS
cg23363971	12	IKZF4;IKZF4	56415271	+	0.647644	0.0759008	1.42879e-17	3440-7	GZMA	P12544	Granzyme A	55102646	55110252	5	TRANS
cg14676407	10	CPXM2;CPXM2	125651370	-	1.01399	0.118835	1.42901e-17	9545-156	GZMK	P49863	Granzyme K	55024256	55034570	5	TRANS
cg04499011	6	FGD2	36972127	-	-1.71486	0.200974	1.42906e-17	17210-2	TCL1A	P56279	T-cell leukemia/lymphoma protein 1A	95714196	95709947	14	TRANS
cg20533957	11	FUT4	94278538	-	-1.35803	0.159156	1.42971e-17	5339-49	S100A9	P06702	Protein S100-A9	153357854	153361023	1	TRANS
cg09046468	3	ITPR1;ITPR1;ITPR1	4778321	-	0.810304	0.0949646	1.42977e-17	9545-156	GZMK	P49863	Granzyme K	55024256	55034570	5	TRANS
cg19500902	11	DAGLA	61493676	+	-1.67113	0.195851	1.43006e-17	9545-156	GZMK	P49863	Granzyme K	55024256	55034570	5	TRANS
cg21198684	21	CBR3-AS1;CBR3-AS1;CBR3-AS1	37522561	-	0.919559	0.107769	1.43013e-17	3195-50	GNLY	P22749	Granulysin	85685175	85698852	2	TRANS
cg01934816	17	CA4	58231794	+	-1.14756	0.13449	1.43055e-17	9545-156	GZMK	P49863	Granzyme K	55024256	55034570	5	TRANS
cg12956096	6	NA	106096917	+	-1.00348	0.117606	1.43132e-17	3195-50	GNLY	P22749	Granulysin	85685175	85698852	2	TRANS
cg20759600	6	TNXB	32062528	+	-1.31108	0.153658	1.4327e-17	3195-50	GNLY	P22749	Granulysin	85685175	85698852	2	TRANS
cg18058689	13	GPC6;GPC6	93879670	+	0.526443	0.0616989	1.43285e-17	3440-7	GZMA	P12544	Granzyme A	55102646	55110252	5	TRANS
cg10034788	12	CS;CS	56668562	-	-0.795139	0.0931902	1.43294e-17	5339-49	S100A9	P06702	Protein S100-A9	153357854	153361023	1	TRANS
cg10836392	22	SULT4A1	44258132	-	0.64831	0.0759819	1.43309e-17	3195-50	GNLY	P22749	Granulysin	85685175	85698852	2	TRANS
cg01411145	9	NA	92770209	-	-1.14123	0.133753	1.43422e-17	3440-7	GZMA	P12544	Granzyme A	55102646	55110252	5	TRANS
cg11184120	12	NA	62642805	-	-0.732583	0.0858598	1.43433e-17	5339-49	S100A9	P06702	Protein S100-A9	153357854	153361023	1	TRANS
cg14317881	19	NA	31188327	-	-1.44909	0.169835	1.43472e-17	9545-156	GZMK	P49863	Granzyme K	55024256	55034570	5	TRANS
cg18957028	9	COL27A1	116972431	+	-1.2432	0.145705	1.43507e-17	3440-7	GZMA	P12544	Granzyme A	55102646	55110252	5	TRANS
cg05209330	5	P4HA2;P4HA2;P4HA2;P4HA2;P4HA2	131550942	-	-1.58948	0.186292	1.436e-17	9545-156	GZMK	P49863	Granzyme K	55024256	55034570	5	TRANS
cg05771369	12	B4GALNT1	58021713	-	0.655096	0.0767795	1.43618e-17	3195-50	GNLY	P22749	Granulysin	85685175	85698852	2	TRANS
cg16181383	5	COL23A1	177849197	-	-1.46134	0.171276	1.43735e-17	3440-7	GZMA	P12544	Granzyme A	55102646	55110252	5	TRANS
cg22758651	17	TRPV1;TRPV1;TRPV1;TRPV1	3496607	+	-1.4737	0.172724	1.43749e-17	9545-156	GZMK	P49863	Granzyme K	55024256	55034570	5	TRANS
cg23152227	9	HABP4	99239015	+	-1.12853	0.13227	1.43764e-17	9545-156	GZMK	P49863	Granzyme K	55024256	55034570	5	TRANS
cg24154948	12	NA	66061959	+	-1.23952	0.145277	1.43765e-17	5339-49	S100A9	P06702	Protein S100-A9	153357854	153361023	1	TRANS
cg26201728	3	NA	99270528	+	-1.61379	0.189144	1.43775e-17	9545-156	GZMK	P49863	Granzyme K	55024256	55034570	5	TRANS
cg14992311	7	NA	154990707	-	-1.08037	0.126626	1.43838e-17	9545-156	GZMK	P49863	Granzyme K	55024256	55034570	5	TRANS
cg15606779	3	ZDHHC19	195925804	+	-1.37086	0.160673	1.43851e-17	9545-156	GZMK	P49863	Granzyme K	55024256	55034570	5	TRANS
cg18275958	5	ADAMTS2;ADAMTS2	178736443	+	-1.58487	0.185756	1.43858e-17	3195-50	GNLY	P22749	Granulysin	85685175	85698852	2	TRANS
cg22920603	20	ADNP;ADNP	49509062	-	-0.864332	0.101305	1.43882e-17	3440-7	GZMA	P12544	Granzyme A	55102646	55110252	5	TRANS
cg03251110	7	NA	87984462	+	-0.785311	0.0920439	1.43944e-17	5339-49	S100A9	P06702	Protein S100-A9	153357854	153361023	1	TRANS
cg17951878	6	NA	7698374	-	-0.915551	0.107309	1.43964e-17	5339-49	S100A9	P06702	Protein S100-A9	153357854	153361023	1	TRANS
cg15254472	14	NA	75869644	-	-1.23522	0.144777	1.43997e-17	3195-50	GNLY	P22749	Granulysin	85685175	85698852	2	TRANS
cg14578701	9	KIAA0649	138376074	-	-1.41415	0.165751	1.441e-17	9545-156	GZMK	P49863	Granzyme K	55024256	55034570	5	TRANS
cg04296452	1	NA	17390297	+	-1.94533	0.228011	1.44142e-17	3195-50	GNLY	P22749	Granulysin	85685175	85698852	2	TRANS
cg22236399	1	EPHB2;EPHB2;EPHB2;EPHB2	23163617	+	-1.73755	0.203657	1.44151e-17	3195-50	GNLY	P22749	Granulysin	85685175	85698852	2	TRANS
cg09530108	2	CRIM1	36586710	+	-1.20838	0.141635	1.44272e-17	9545-156	GZMK	P49863	Granzyme K	55024256	55034570	5	TRANS
cg07650516	2	LOC101927438	65088881	-	-1.04767	0.122799	1.44345e-17	5339-49	S100A9	P06702	Protein S100-A9	153357854	153361023	1	TRANS
cg03589296	2	MEIS1	66666292	+	0.982161	0.115121	1.4442e-17	3195-50	GNLY	P22749	Granulysin	85685175	85698852	2	TRANS
cg25084878	5	FBN2;FBN2	127873711	+	0.710448	0.0832733	1.4444e-17	9545-156	GZMK	P49863	Granzyme K	55024256	55034570	5	TRANS
cg16116981	6	KLHL32;KLHL32;KLHL32;KLHL32;KLHL32	97395162	-	-0.983336	0.11526	1.44466e-17	3440-7	GZMA	P12544	Granzyme A	55102646	55110252	5	TRANS
cg14575739	19	LILRA2;LILRA2	55098069	+	-1.36133	0.159568	1.44649e-17	17210-2	TCL1A	P56279	T-cell leukemia/lymphoma protein 1A	95714196	95709947	14	TRANS
cg07389692	10	KCNMA1;KCNMA1;KCNMA1;KCNMA1;KCNMA1;KCNMA1	78874154	-	-1.45009	0.169972	1.44673e-17	3195-50	GNLY	P22749	Granulysin	85685175	85698852	2	TRANS
cg25725843	2	ST6GAL2;ST6GAL2	107504169	-	0.958454	0.112345	1.44686e-17	3440-7	GZMA	P12544	Granzyme A	55102646	55110252	5	TRANS
cg15135286	2	LTBP1;LTBP1;LTBP1;LTBP1;LTBP1	33359281	+	-0.944638	0.110726	1.44719e-17	5339-49	S100A9	P06702	Protein S100-A9	153357854	153361023	1	TRANS
cg09533820	11	LOC101928823	112397635	-	-1.50607	0.176535	1.44759e-17	9545-156	GZMK	P49863	Granzyme K	55024256	55034570	5	TRANS
cg02294870	17	NA	41479663	+	-1.34091	0.157176	1.4478e-17	6485-59	IGLL1	P15814	Immunoglobulin lambda-like polypeptide 1	23580302	23573125	22	TRANS
cg26888012	6	PSORS1C1	31091383	+	-1.20405	0.141135	1.44904e-17	9545-156	GZMK	P49863	Granzyme K	55024256	55034570	5	TRANS
cg09789874	12	NA	125262045	+	-0.853404	0.100034	1.44925e-17	5339-49	S100A9	P06702	Protein S100-A9	153357854	153361023	1	TRANS
cg11629213	3	GLYCTK;GLYCTK;GLYCTK;GLYCTK;GLYCTK;GLYCTK	52320844	+	-0.767309	0.0899427	1.44977e-17	5339-49	S100A9	P06702	Protein S100-A9	153357854	153361023	1	TRANS
cg08971664	7	MAGI2-AS3;MAGI2-AS3;MAGI2-AS3;MAGI2-AS3	79087104	-	-1.0826	0.1269	1.44998e-17	3440-7	GZMA	P12544	Granzyme A	55102646	55110252	5	TRANS
cg11739509	10	CTBP2;CTBP2;CTBP2;CTBP2	126738889	-	-1.38418	0.162252	1.45019e-17	9545-156	GZMK	P49863	Granzyme K	55024256	55034570	5	TRANS
cg11585825	17	CISD3	36888294	-	-1.52553	0.178821	1.45021e-17	5339-49	S100A9	P06702	Protein S100-A9	153357854	153361023	1	TRANS
cg23488414	4	ANKRD17;ANKRD17	74088730	-	0.786405	0.0921818	1.45056e-17	9545-156	GZMK	P49863	Granzyme K	55024256	55034570	5	TRANS
cg14242696	14	DPF3	73361964	+	0.883308	0.103541	1.45057e-17	3440-7	GZMA	P12544	Granzyme A	55102646	55110252	5	TRANS
cg13667199	15	TBC1D21;TBC1D21	74177165	+	-1.49937	0.175756	1.45067e-17	3195-50	GNLY	P22749	Granulysin	85685175	85698852	2	TRANS
cg06053909	5	ARSB;ARSB	78184639	+	-0.777569	0.0911462	1.45081e-17	5339-49	S100A9	P06702	Protein S100-A9	153357854	153361023	1	TRANS
cg27336392	19	TSHZ3	31804126	+	-1.45956	0.17109	1.45155e-17	3440-7	GZMA	P12544	Granzyme A	55102646	55110252	5	TRANS
cg18502743	3	NA	46335416	-	-0.967296	0.113387	1.45184e-17	3440-7	GZMA	P12544	Granzyme A	55102646	55110252	5	TRANS
cg01142676	11	FXYD2;FXYD2;FXYD2	117695591	-	-0.714181	0.0837169	1.45206e-17	5339-49	S100A9	P06702	Protein S100-A9	153357854	153361023	1	TRANS
cg21261081	2	NA	111966377	+	-1.27349	0.14928	1.45237e-17	3195-50	GNLY	P22749	Granulysin	85685175	85698852	2	TRANS
cg14394537	2	MLPH;MLPH;MLPH;MLPH;MLPH	238429065	-	-1.58234	0.185485	1.45271e-17	9545-156	GZMK	P49863	Granzyme K	55024256	55034570	5	TRANS
cg25218716	20	FOXA2;FOXA2	22565228	-	0.578479	0.0678103	1.45284e-17	9545-156	GZMK	P49863	Granzyme K	55024256	55034570	5	TRANS
cg13804649	15	NA	31586131	+	-0.897099	0.10516	1.45293e-17	5339-49	S100A9	P06702	Protein S100-A9	153357854	153361023	1	TRANS
cg15991447	11	NA	4721506	-	-1.13811	0.133412	1.45301e-17	3440-7	GZMA	P12544	Granzyme A	55102646	55110252	5	TRANS
cg00287579	9	NA	139487189	+	-1.38299	0.162116	1.4532e-17	3195-50	GNLY	P22749	Granulysin	85685175	85698852	2	TRANS
cg02372889	19	HSPB6	36247523	+	0.960926	0.112642	1.45331e-17	9545-156	GZMK	P49863	Granzyme K	55024256	55034570	5	TRANS
cg09866553	2	NA	46467131	-	0.997666	0.116949	1.4534e-17	5339-49	S100A9	P06702	Protein S100-A9	153357854	153361023	1	TRANS
cg25793377	10	RBP4	95361223	+	0.70615	0.0827767	1.45366e-17	9545-156	GZMK	P49863	Granzyme K	55024256	55034570	5	TRANS
cg20442379	10	IPMK	60024634	+	0.880729	0.103242	1.45387e-17	9545-156	GZMK	P49863	Granzyme K	55024256	55034570	5	TRANS
cg18149307	2	SMYD1	88382160	+	-1.45327	0.170357	1.45412e-17	3195-50	GNLY	P22749	Granulysin	85685175	85698852	2	CIS
cg01953399	13	USP12	27706214	-	-1.05137	0.123245	1.45423e-17	3440-7	GZMA	P12544	Granzyme A	55102646	55110252	5	TRANS
cg01040786	5	NA	78043895	+	-1.57052	0.184102	1.45487e-17	9545-156	GZMK	P49863	Granzyme K	55024256	55034570	5	TRANS
cg06470626	16	CDR2	22364961	-	1.46207	0.17139	1.45556e-17	17210-2	TCL1A	P56279	T-cell leukemia/lymphoma protein 1A	95714196	95709947	14	TRANS
cg10205895	13	DACH1;DACH1;DACH1	72441748	-	1.09722	0.128621	1.45556e-17	3440-7	GZMA	P12544	Granzyme A	55102646	55110252	5	TRANS
cg09810389	1	PHC2	33835338	+	-1.27381	0.149322	1.45567e-17	3195-50	GNLY	P22749	Granulysin	85685175	85698852	2	TRANS
cg16984089	10	ANKRD22	90591639	+	0.812047	0.095192	1.45569e-17	5339-49	S100A9	P06702	Protein S100-A9	153357854	153361023	1	TRANS
cg05350944	3	NA	133794122	-	-1.3995	0.164059	1.45717e-17	3195-50	GNLY	P22749	Granulysin	85685175	85698852	2	TRANS
cg11853830	5	FLJ42709;FLJ42709	92914036	-	0.9478	0.111107	1.45732e-17	3195-50	GNLY	P22749	Granulysin	85685175	85698852	2	TRANS
cg15271220	1	BCAR3;BCAR3;BCAR3	94108287	-	1.03213	0.120993	1.45763e-17	5339-49	S100A9	P06702	Protein S100-A9	153357854	153361023	1	TRANS
cg03646981	19	ZC3H4	47582880	-	-0.917746	0.107585	1.45764e-17	5339-49	S100A9	P06702	Protein S100-A9	153357854	153361023	1	TRANS
cg05573150	5	NA	143181047	-	-1.43663	0.168411	1.45768e-17	6485-59	IGLL1	P15814	Immunoglobulin lambda-like polypeptide 1	23580302	23573125	22	TRANS
cg10283505	11	FUT4;FUT4	94278912	+	-1.06824	0.125227	1.45808e-17	5339-49	S100A9	P06702	Protein S100-A9	153357854	153361023	1	TRANS
cg09647122	8	NA	90900476	-	-0.701459	0.0822319	1.46023e-17	5339-49	S100A9	P06702	Protein S100-A9	153357854	153361023	1	TRANS
cg20378916	15	VPS39;VPS39	42456971	+	-1.99331	0.233677	1.46065e-17	9015-1	PRG3	Q9Y2Y8	Proteoglycan 3	57381150	57376769	11	TRANS
cg05662436	9	NA	13351377	+	-1.72668	0.202419	1.46071e-17	3440-7	GZMA	P12544	Granzyme A	55102646	55110252	5	TRANS
cg00528079	16	GRIN2A;GRIN2A;GRIN2A	10060873	-	-1.03071	0.12083	1.46078e-17	9545-156	GZMK	P49863	Granzyme K	55024256	55034570	5	TRANS
cg17483510	3	GNB4	179168677	-	1.00213	0.11748	1.46087e-17	9545-156	GZMK	P49863	Granzyme K	55024256	55034570	5	TRANS
cg18875411	4	PALLD;PALLD	169479823	-	-1.33423	0.156413	1.4616e-17	3195-50	GNLY	P22749	Granulysin	85685175	85698852	2	TRANS
cg02044223	3	NA	24871017	-	0.931929	0.109252	1.4624e-17	3195-50	GNLY	P22749	Granulysin	85685175	85698852	2	TRANS
cg25297255	21	HLCS	38353273	+	0.880379	0.10321	1.46345e-17	9545-156	GZMK	P49863	Granzyme K	55024256	55034570	5	TRANS
cg07301329	16	KIAA0182;KIAA0182	85648263	-	0.752889	0.0882637	1.4635e-17	3440-7	GZMA	P12544	Granzyme A	55102646	55110252	5	TRANS
cg07369190	1	PCP4L1	161228877	+	0.877218	0.10284	1.46428e-17	3195-50	GNLY	P22749	Granulysin	85685175	85698852	2	TRANS
cg07506247	4	LNX1-AS1;LNX1;LNX1	54365684	-	-1.17398	0.137631	1.46459e-17	3440-7	GZMA	P12544	Granzyme A	55102646	55110252	5	TRANS
cg04797180	5	TENM2	167301895	-	-1.83295	0.214886	1.46463e-17	9545-156	GZMK	P49863	Granzyme K	55024256	55034570	5	TRANS
cg05747633	18	NA	39527524	-	-0.920917	0.107964	1.46521e-17	3440-7	GZMA	P12544	Granzyme A	55102646	55110252	5	TRANS
cg08646531	3	NA	47578362	-	-1.92204	0.225333	1.46626e-17	9545-156	GZMK	P49863	Granzyme K	55024256	55034570	5	TRANS
cg08856161	2	ARMC9;ARMC9;ARMC9	232070095	+	-1.23852	0.145199	1.46633e-17	9545-156	GZMK	P49863	Granzyme K	55024256	55034570	5	TRANS
cg00823480	17	NKIRAS2;DNAJC7;DNAJC7;DNAJC7	40168331	-	-1.67432	0.196291	1.46642e-17	9015-1	PRG3	Q9Y2Y8	Proteoglycan 3	57381150	57376769	11	TRANS
cg02657048	2	FHL2;FHL2;FHL2;FHL2	105990540	+	-1.54064	0.18062	1.46714e-17	3440-7	GZMA	P12544	Granzyme A	55102646	55110252	5	TRANS
cg18426551	17	G6PC3;G6PC3;G6PC3	42147617	+	0.92757	0.108746	1.46726e-17	9545-156	GZMK	P49863	Granzyme K	55024256	55034570	5	TRANS
cg11306767	5	GLRX;GLRX	95153995	-	0.674675	0.0790973	1.46758e-17	3440-7	GZMA	P12544	Granzyme A	55102646	55110252	5	TRANS
cg16581347	6	NA	114662739	-	1.18532	0.138965	1.46825e-17	9545-156	GZMK	P49863	Granzyme K	55024256	55034570	5	TRANS
cg25488905	3	NAALADL2	174838992	+	-1.2073	0.141542	1.46844e-17	3440-7	GZMA	P12544	Granzyme A	55102646	55110252	5	TRANS
cg14809324	2	ACMSD;ACMSD	135603458	+	-1.35976	0.159416	1.46845e-17	9545-156	GZMK	P49863	Granzyme K	55024256	55034570	5	TRANS
cg01378335	11	SLCO2B1;SLCO2B1;SLCO2B1	74870090	+	-1.37424	0.161115	1.46928e-17	3440-7	GZMA	P12544	Granzyme A	55102646	55110252	5	TRANS
cg24432265	1	ERICH3-AS1;ERICH3	75045149	-	-1.32232	0.155029	1.46947e-17	3440-7	GZMA	P12544	Granzyme A	55102646	55110252	5	TRANS
cg08464190	16	CBLN1	49315302	+	0.702461	0.0823571	1.47047e-17	3195-50	GNLY	P22749	Granulysin	85685175	85698852	2	TRANS
cg16882824	4	RAPGEF2	160193163	-	-0.690205	0.0809203	1.47062e-17	5339-49	S100A9	P06702	Protein S100-A9	153357854	153361023	1	TRANS
cg17995557	10	LHPP;LHPP	126289971	-	-1.358	0.159214	1.471e-17	3291-30	FCER2	P06734	Low affinity immunoglobulin epsilon Fc receptor	7702146	7688758	19	TRANS
cg23057648	21	C21orf88;C21orf88	40984763	+	0.73341	0.0859863	1.47126e-17	3195-50	GNLY	P22749	Granulysin	85685175	85698852	2	TRANS
cg12325510	2	IL1R1	102685358	-	-1.51359	0.177456	1.4713e-17	3440-7	GZMA	P12544	Granzyme A	55102646	55110252	5	TRANS
cg13291442	5	NA	143259941	+	-1.42009	0.166494	1.47135e-17	9545-156	GZMK	P49863	Granzyme K	55024256	55034570	5	TRANS
cg00489575	10	FAM53B	126405807	-	-1.12303	0.131667	1.47178e-17	9545-156	GZMK	P49863	Granzyme K	55024256	55034570	5	TRANS
cg00348836	7	FAM71F1;FAM71F1;FAM71F1;FAM71F1;FAM71F1	128367251	-	-1.13777	0.133395	1.47178e-17	3195-50	GNLY	P22749	Granulysin	85685175	85698852	2	TRANS
cg05731731	5	RAB3C	58013365	-	-1.21589	0.142554	1.4719e-17	3440-7	GZMA	P12544	Granzyme A	55102646	55110252	5	CIS
cg00619126	2	NA	105459775	-	0.685923	0.0804195	1.47219e-17	3195-50	GNLY	P22749	Granulysin	85685175	85698852	2	TRANS
cg01487641	7	NA	84816543	+	0.820303	0.0961745	1.47221e-17	9545-156	GZMK	P49863	Granzyme K	55024256	55034570	5	TRANS
cg26394055	1	FCER1G	161184921	-	0.739275	0.0866751	1.47277e-17	9545-156	GZMK	P49863	Granzyme K	55024256	55034570	5	TRANS
cg12586315	22	EMID1;EMID1	29648270	+	-1.45426	0.170503	1.47314e-17	9545-156	GZMK	P49863	Granzyme K	55024256	55034570	5	TRANS
cg23834593	20	HNF4A;HNF4A;HNF4A	42983920	-	-1.40335	0.164534	1.47368e-17	9545-156	GZMK	P49863	Granzyme K	55024256	55034570	5	TRANS
cg02939767	20	TCF15	584773	-	-1.08391	0.127082	1.47399e-17	3195-50	GNLY	P22749	Granulysin	85685175	85698852	2	TRANS
cg07920414	1	RIMS3	41094365	+	-0.81605	0.0956775	1.474e-17	3440-7	GZMA	P12544	Granzyme A	55102646	55110252	5	TRANS
cg03022541	3	DNAJB8	128186859	-	-1.71253	0.200785	1.47401e-17	3195-50	GNLY	P22749	Granulysin	85685175	85698852	2	TRANS
cg14984066	15	CYFIP1	22946914	-	-1.57434	0.184584	1.4741e-17	3195-50	GNLY	P22749	Granulysin	85685175	85698852	2	TRANS
cg07324869	12	A2M	9268730	-	-2.364	0.277167	1.47435e-17	5728-60	FCRL1	Q96LA6	Fc receptor-like protein 1	157820120	157794403	1	TRANS
cg19713460	22	SYNGR1;SYNGR1	39745530	+	0.821603	0.0963289	1.47439e-17	3440-7	GZMA	P12544	Granzyme A	55102646	55110252	5	TRANS
cg00294562	22	NA	39487550	+	-0.949445	0.111319	1.47519e-17	3440-7	GZMA	P12544	Granzyme A	55102646	55110252	5	TRANS
cg09796646	16	ZNF423;ZNF423	49675093	+	-1.46425	0.171678	1.47549e-17	9545-156	GZMK	P49863	Granzyme K	55024256	55034570	5	TRANS
cg04362211	11	FAT3	92577663	+	-1.34537	0.15774	1.47549e-17	3195-50	GNLY	P22749	Granulysin	85685175	85698852	2	TRANS
cg23304099	3	NA	128949317	+	0.893007	0.104703	1.47658e-17	3195-50	GNLY	P22749	Granulysin	85685175	85698852	2	TRANS
cg20079753	17	NA	44985992	-	-1.18347	0.138759	1.4768e-17	3440-7	GZMA	P12544	Granzyme A	55102646	55110252	5	TRANS
cg19729693	17	NA	45948135	+	-1.50558	0.176526	1.47688e-17	3195-50	GNLY	P22749	Granulysin	85685175	85698852	2	TRANS
cg11900272	13	LINC00359	97599492	+	-1.57253	0.184377	1.47741e-17	3440-7	GZMA	P12544	Granzyme A	55102646	55110252	5	TRANS
cg27511824	1	NA	205470209	+	-1.89382	0.222048	1.47782e-17	9545-156	GZMK	P49863	Granzyme K	55024256	55034570	5	TRANS
cg09938644	16	NA	81789792	-	0.868748	0.10186	1.47853e-17	3195-50	GNLY	P22749	Granulysin	85685175	85698852	2	TRANS
cg06422883	5	NA	72528296	-	1.01615	0.119143	1.47864e-17	9545-156	GZMK	P49863	Granzyme K	55024256	55034570	5	TRANS
cg09147843	16	RBL2	53467612	+	-1.42958	0.167618	1.47901e-17	4148-49	PAPPA	Q13219	Pappalysin-1	116153791	116402321	9	TRANS
cg21727223	17	NA	66755770	+	-0.864682	0.101384	1.47934e-17	5339-49	S100A9	P06702	Protein S100-A9	153357854	153361023	1	TRANS
cg10225389	6	ARMC2;ARMC2	109195633	+	-0.841311	0.0986442	1.47954e-17	3440-7	GZMA	P12544	Granzyme A	55102646	55110252	5	TRANS
cg12739914	3	NA	195552429	-	-1.14277	0.133991	1.48005e-17	9545-156	GZMK	P49863	Granzyme K	55024256	55034570	5	TRANS
cg11775521	11	KCNE3	74178795	+	-0.903798	0.105972	1.48064e-17	5339-49	S100A9	P06702	Protein S100-A9	153357854	153361023	1	TRANS
cg05308643	6	NKAIN2	124982296	-	-1.44339	0.16924	1.48079e-17	9545-156	GZMK	P49863	Granzyme K	55024256	55034570	5	TRANS
cg26715952	6	KHDRBS2	62996119	+	0.67509	0.0791559	1.4812e-17	9545-156	GZMK	P49863	Granzyme K	55024256	55034570	5	TRANS
cg20691580	11	APOC3	116701044	-	-1.29512	0.151856	1.48143e-17	3195-50	GNLY	P22749	Granulysin	85685175	85698852	2	TRANS
cg20432367	21	NA	46738842	-	-1.31146	0.153773	1.4815e-17	3440-7	GZMA	P12544	Granzyme A	55102646	55110252	5	TRANS
cg21861651	5	NA	10479220	+	-1.28755	0.150969	1.48202e-17	3440-7	GZMA	P12544	Granzyme A	55102646	55110252	5	TRANS
cg22615748	3	SERPINI1;SERPINI1	167531466	-	-1.81359	0.21265	1.48209e-17	3440-7	GZMA	P12544	Granzyme A	55102646	55110252	5	TRANS
cg05894118	2	MYT1L;MYT1L	1878311	+	-1.48528	0.174154	1.48212e-17	3195-50	GNLY	P22749	Granulysin	85685175	85698852	2	TRANS
cg25622154	1	NA	228657536	+	0.834767	0.0978797	1.48249e-17	3440-7	GZMA	P12544	Granzyme A	55102646	55110252	5	TRANS
cg12023331	2	NA	20675440	-	-1.10882	0.130014	1.48286e-17	3440-7	GZMA	P12544	Granzyme A	55102646	55110252	5	TRANS
cg21867359	12	NA	52674751	+	-1.23717	0.145064	1.48339e-17	3440-7	GZMA	P12544	Granzyme A	55102646	55110252	5	TRANS
cg12620322	10	C10orf11;C10orf11;C10orf11	77969251	+	-1.1845	0.138889	1.4835e-17	3440-7	GZMA	P12544	Granzyme A	55102646	55110252	5	TRANS
cg03961318	2	HDAC4	240237240	+	-0.799663	0.0937651	1.48428e-17	9545-156	GZMK	P49863	Granzyme K	55024256	55034570	5	TRANS
cg17187242	8	NA	38438028	-	-1.27981	0.150065	1.48438e-17	9545-156	GZMK	P49863	Granzyme K	55024256	55034570	5	TRANS
cg13659059	2	SGPP2	223316211	-	-1.05629	0.123856	1.48453e-17	3440-7	GZMA	P12544	Granzyme A	55102646	55110252	5	TRANS
cg02573573	3	NA	150635383	-	-1.19049	0.139592	1.48463e-17	3440-7	GZMA	P12544	Granzyme A	55102646	55110252	5	TRANS
cg10552473	2	NA	206525681	-	0.979949	0.114905	1.48467e-17	5339-49	S100A9	P06702	Protein S100-A9	153357854	153361023	1	TRANS
cg18917099	2	CFLAR;CFLAR;CFLAR;CFLAR;CFLAR;CFLAR;CFLAR;CFLAR;CFLAR	201996273	+	-1.03004	0.120778	1.4847e-17	9545-156	GZMK	P49863	Granzyme K	55024256	55034570	5	TRANS
cg07684484	16	NA	11410967	-	-1.00914	0.11833	1.48647e-17	3440-7	GZMA	P12544	Granzyme A	55102646	55110252	5	TRANS
cg03294491	18	SMAD2;SMAD2;SMAD2	45458243	+	0.869445	0.10195	1.48684e-17	9545-156	GZMK	P49863	Granzyme K	55024256	55034570	5	TRANS
cg13768937	5	NA	149018181	-	-1.24444	0.145922	1.48695e-17	3440-7	GZMA	P12544	Granzyme A	55102646	55110252	5	TRANS
cg20351640	2	CD302	160654236	+	0.896755	0.105153	1.4873e-17	9545-156	GZMK	P49863	Granzyme K	55024256	55034570	5	TRANS
cg14431858	6	PACRG;PACRG;PACRG	163594610	-	-1.17456	0.137728	1.48776e-17	9545-156	GZMK	P49863	Granzyme K	55024256	55034570	5	TRANS
cg09997395	3	MCF2L2	182930009	+	-0.76786	0.0900393	1.48836e-17	5339-49	S100A9	P06702	Protein S100-A9	153357854	153361023	1	TRANS
cg26301662	6	RAB23;RAB23;RAB23;RAB23;RAB23;RAB23	57070622	+	-1.18695	0.139182	1.48837e-17	9545-156	GZMK	P49863	Granzyme K	55024256	55034570	5	TRANS
cg04315024	20	NA	52544249	+	-1.3572	0.159147	1.48915e-17	3195-50	GNLY	P22749	Granulysin	85685175	85698852	2	TRANS
cg15733511	15	NA	101652791	+	-1.74319	0.204408	1.48916e-17	9545-156	GZMK	P49863	Granzyme K	55024256	55034570	5	TRANS
cg12006434	2	LOC100144595;LOC100144595	155313946	-	-1.29571	0.151938	1.49034e-17	9545-156	GZMK	P49863	Granzyme K	55024256	55034570	5	TRANS
cg14570291	10	NA	110672231	-	0.940128	0.110242	1.49049e-17	9545-156	GZMK	P49863	Granzyme K	55024256	55034570	5	TRANS
cg23619217	14	IL25;IL25	23841104	+	-1.405	0.164755	1.49139e-17	3195-50	GNLY	P22749	Granulysin	85685175	85698852	2	TRANS
cg16435644	6	THEMIS	128229624	+	-0.913306	0.107098	1.49164e-17	3440-7	GZMA	P12544	Granzyme A	55102646	55110252	5	TRANS
cg10075819	2	LIMS1	109229337	+	-1.02942	0.120713	1.49175e-17	9545-156	GZMK	P49863	Granzyme K	55024256	55034570	5	TRANS
cg16597993	19	EPS15L1	16578633	-	-1.70461	0.19989	1.49241e-17	4148-49	PAPPA	Q13219	Pappalysin-1	116153791	116402321	9	TRANS
cg12285154	2	EDAR	109547773	-	-1.19077	0.139635	1.4927e-17	3440-7	GZMA	P12544	Granzyme A	55102646	55110252	5	TRANS
cg11308670	6	BLOC1S5-TXNDC5	7966707	+	-1.48271	0.17387	1.49362e-17	9545-156	GZMK	P49863	Granzyme K	55024256	55034570	5	TRANS
cg09949222	2	NA	97196698	+	-1.62727	0.190823	1.49367e-17	9545-156	GZMK	P49863	Granzyme K	55024256	55034570	5	TRANS
cg01653727	7	FBXL18	5527669	+	0.8985	0.105364	1.49431e-17	9545-156	GZMK	P49863	Granzyme K	55024256	55034570	5	TRANS
cg21677940	1	NA	192596014	+	-1.32404	0.155266	1.49487e-17	17210-2	TCL1A	P56279	T-cell leukemia/lymphoma protein 1A	95714196	95709947	14	TRANS
cg03998546	9	DENND4C;DENND4C	19229813	-	-0.766423	0.0898765	1.49524e-17	5339-49	S100A9	P06702	Protein S100-A9	153357854	153361023	1	TRANS
cg04552530	20	NA	1926131	-	-0.910674	0.106793	1.49537e-17	5339-49	S100A9	P06702	Protein S100-A9	153357854	153361023	1	TRANS
cg16064896	3	NA	61356809	-	-1.40869	0.165194	1.49562e-17	3195-50	GNLY	P22749	Granulysin	85685175	85698852	2	TRANS
cg05087022	12	ARHGEF25;ARHGEF25;ARHGEF25	58009707	+	-1.43628	0.168431	1.49621e-17	9545-156	GZMK	P49863	Granzyme K	55024256	55034570	5	TRANS
cg12163759	4	FAM13A	89885303	+	-0.799858	0.0937983	1.49642e-17	5339-49	S100A9	P06702	Protein S100-A9	153357854	153361023	1	TRANS
cg22022716	8	NA	26276541	+	-0.900126	0.105557	1.49659e-17	5339-49	S100A9	P06702	Protein S100-A9	153357854	153361023	1	TRANS
cg12884141	11	LRP5	68191091	-	-1.15701	0.135682	1.49699e-17	9545-156	GZMK	P49863	Granzyme K	55024256	55034570	5	TRANS
cg18324583	5	NA	142975083	+	-0.92329	0.108274	1.49704e-17	3440-7	GZMA	P12544	Granzyme A	55102646	55110252	5	TRANS
cg15946094	17	ALOX15B;ALOX15B;ALOX15B	7951673	+	-1.30691	0.153262	1.4977e-17	3195-50	GNLY	P22749	Granulysin	85685175	85698852	2	TRANS
cg18423749	14	NA	59239486	+	-1.20031	0.140761	1.49787e-17	3195-50	GNLY	P22749	Granulysin	85685175	85698852	2	TRANS
cg17338225	3	NA	14420209	-	-1.8649	0.218698	1.49799e-17	9015-1	PRG3	Q9Y2Y8	Proteoglycan 3	57381150	57376769	11	TRANS
cg12244013	2	NA	9307243	+	-1.75321	0.2056	1.49809e-17	9545-156	GZMK	P49863	Granzyme K	55024256	55034570	5	TRANS
cg07973415	12	CCND2-AS1;CCND2	4385526	-	-1.12591	0.132037	1.49814e-17	3440-7	GZMA	P12544	Granzyme A	55102646	55110252	5	TRANS
cg23279335	11	NA	75863631	-	0.86421	0.101347	1.4983e-17	3440-7	GZMA	P12544	Granzyme A	55102646	55110252	5	TRANS
cg09108532	11	NA	76481977	-	-1.58609	0.186003	1.49902e-17	3440-7	GZMA	P12544	Granzyme A	55102646	55110252	5	TRANS
cg08536712	10	MYOZ1	75402255	-	-1.39711	0.163842	1.49966e-17	3195-50	GNLY	P22749	Granulysin	85685175	85698852	2	TRANS
cg05694292	11	UBASH3B	122563400	+	-1.10484	0.129568	1.49981e-17	5339-49	S100A9	P06702	Protein S100-A9	153357854	153361023	1	TRANS
cg05398131	1	H6PD;H6PD	9299770	-	1.09024	0.127856	1.49995e-17	3440-7	GZMA	P12544	Granzyme A	55102646	55110252	5	TRANS
cg08059303	9	NA	137418962	-	-1.40801	0.165121	1.49999e-17	9545-156	GZMK	P49863	Granzyme K	55024256	55034570	5	TRANS
cg11437140	17	TIMP2	76900680	+	-1.42846	0.167519	1.50013e-17	3195-50	GNLY	P22749	Granulysin	85685175	85698852	2	TRANS
cg10576245	1	PCNXL2	233249267	-	0.829435	0.0972702	1.50024e-17	9545-156	GZMK	P49863	Granzyme K	55024256	55034570	5	TRANS
cg00898102	6	TNXB	32029152	+	-1.33046	0.156027	1.50037e-17	9545-156	GZMK	P49863	Granzyme K	55024256	55034570	5	TRANS
cg08939974	6	NOTCH4	32187918	-	-1.74458	0.204592	1.50079e-17	3440-7	GZMA	P12544	Granzyme A	55102646	55110252	5	TRANS
cg04521342	2	NA	233301781	+	-1.33689	0.156782	1.50146e-17	9545-156	GZMK	P49863	Granzyme K	55024256	55034570	5	TRANS
cg25054583	8	RUNX1T1;RUNX1T1	93115489	-	0.809087	0.0948851	1.50164e-17	3195-50	GNLY	P22749	Granulysin	85685175	85698852	2	TRANS
cg05908907	5	SLIT3;SLIT3	168110689	+	1.03465	0.121338	1.50174e-17	9545-156	GZMK	P49863	Granzyme K	55024256	55034570	5	TRANS
cg26189818	2	NA	180137781	+	-0.749955	0.0879506	1.50193e-17	5339-49	S100A9	P06702	Protein S100-A9	153357854	153361023	1	TRANS
cg21506439	3	NA	155088879	+	-1.41637	0.166105	1.50246e-17	3440-7	GZMA	P12544	Granzyme A	55102646	55110252	5	TRANS
cg22652378	17	RPTOR;RPTOR	78533842	+	-1.14081	0.133789	1.5028e-17	5339-49	S100A9	P06702	Protein S100-A9	153357854	153361023	1	TRANS
cg24545125	2	TNP1	217724866	+	-1.69717	0.199038	1.50339e-17	3440-7	GZMA	P12544	Granzyme A	55102646	55110252	5	TRANS
cg08578765	7	PLXNA4	131919970	+	-1.36743	0.160367	1.50348e-17	9545-156	GZMK	P49863	Granzyme K	55024256	55034570	5	TRANS
cg10166825	5	NA	125052595	-	-1.42532	0.167156	1.50355e-17	3440-7	GZMA	P12544	Granzyme A	55102646	55110252	5	TRANS
cg00581152	10	NA	102094610	-	-0.761734	0.0893334	1.50363e-17	5339-49	S100A9	P06702	Protein S100-A9	153357854	153361023	1	TRANS
cg20244265	4	NA	74583424	+	-0.88093	0.103313	1.50392e-17	5339-49	S100A9	P06702	Protein S100-A9	153357854	153361023	1	TRANS
cg14197612	12	SMAGP;SMAGP	51646928	+	-1.08748	0.127536	1.50398e-17	3195-50	GNLY	P22749	Granulysin	85685175	85698852	2	TRANS
cg16959054	3	NA	87256918	-	-1.29142	0.151453	1.50401e-17	9545-156	GZMK	P49863	Granzyme K	55024256	55034570	5	TRANS
cg23172671	1	NA	203482523	-	1.09724	0.128681	1.50438e-17	3195-50	GNLY	P22749	Granulysin	85685175	85698852	2	TRANS
cg24203279	15	CYP19A1;CYP19A1	51522584	-	-1.22518	0.143686	1.50468e-17	3440-7	GZMA	P12544	Granzyme A	55102646	55110252	5	TRANS
cg14493975	11	FLRT1;MACROD1	63879234	-	-1.33212	0.156229	1.50545e-17	3440-7	GZMA	P12544	Granzyme A	55102646	55110252	5	TRANS
cg09919308	15	NA	93290621	-	-1.41923	0.166446	1.5062e-17	9545-156	GZMK	P49863	Granzyme K	55024256	55034570	5	TRANS
cg16135716	12	GRIN2B	14133887	+	0.674375	0.0790901	1.5063e-17	9545-156	GZMK	P49863	Granzyme K	55024256	55034570	5	TRANS
cg00823172	13	NA	73159440	-	-1.68673	0.19782	1.50689e-17	3440-7	GZMA	P12544	Granzyme A	55102646	55110252	5	TRANS
cg12893796	4	MANBA	103673252	+	-0.77511	0.0909049	1.50712e-17	5339-49	S100A9	P06702	Protein S100-A9	153357854	153361023	1	TRANS
cg18555677	13	NA	74223145	+	-1.13933	0.133621	1.50723e-17	3440-7	GZMA	P12544	Granzyme A	55102646	55110252	5	TRANS
cg19360907	22	LGALS2	37977445	-	0.852693	0.100004	1.50751e-17	9545-156	GZMK	P49863	Granzyme K	55024256	55034570	5	TRANS
cg03429763	4	NA	57824462	+	-0.740361	0.0868301	1.50779e-17	5339-49	S100A9	P06702	Protein S100-A9	153357854	153361023	1	TRANS
cg11051350	3	NA	53450799	+	-1.03245	0.121086	1.5079e-17	3440-7	GZMA	P12544	Granzyme A	55102646	55110252	5	TRANS
cg15303560	19	RASGRP4;RASGRP4;RASGRP4;RASGRP4;RASGRP4;RASGRP4;RASGRP4	38917025	+	0.919967	0.107895	1.50805e-17	3195-50	GNLY	P22749	Granulysin	85685175	85698852	2	TRANS
cg19575169	2	IL1RL1;IL1RL1;IL1RL1;IL1RL1	102960925	-	-1.3961	0.163737	1.50872e-17	9545-156	GZMK	P49863	Granzyme K	55024256	55034570	5	TRANS
cg01582683	1	FAM129A	184899584	-	-0.727125	0.0852786	1.50887e-17	5339-49	S100A9	P06702	Protein S100-A9	153357854	153361023	1	TRANS
cg24452260	4	GRIA2;GRIA2;GRIA2	158143538	-	0.954445	0.111941	1.51034e-17	3195-50	GNLY	P22749	Granulysin	85685175	85698852	2	TRANS
cg06900257	1	CD247;CD247	167409054	+	0.977518	0.114647	1.51067e-17	9545-156	GZMK	P49863	Granzyme K	55024256	55034570	5	TRANS
cg23209976	5	NA	138872772	+	0.952585	0.111723	1.51103e-17	3195-50	GNLY	P22749	Granulysin	85685175	85698852	2	TRANS
cg14273485	17	SPECC1	19976309	+	-1.13506	0.133125	1.51103e-17	5339-49	S100A9	P06702	Protein S100-A9	153357854	153361023	1	TRANS
cg05080966	8	DGAT1	145549812	+	0.805139	0.0944301	1.51108e-17	3440-7	GZMA	P12544	Granzyme A	55102646	55110252	5	TRANS
cg24367628	1	LOC100302401;RASAL2	178062811	-	0.74128	0.0869406	1.51119e-17	9545-156	GZMK	P49863	Granzyme K	55024256	55034570	5	TRANS
cg04832599	1	NA	21920028	+	-1.43345	0.168122	1.51182e-17	3195-50	GNLY	P22749	Granulysin	85685175	85698852	2	TRANS
cg09862861	9	LCN8	139652030	-	-0.594885	0.0697712	1.51196e-17	5728-60	FCRL1	Q96LA6	Fc receptor-like protein 1	157820120	157794403	1	TRANS
cg13985784	9	TUSC1	25678015	-	0.450764	0.0528679	1.51201e-17	3195-50	GNLY	P22749	Granulysin	85685175	85698852	2	TRANS
cg15218868	6	TRERF1;TRERF1	42357731	+	0.789829	0.0926354	1.51212e-17	5339-49	S100A9	P06702	Protein S100-A9	153357854	153361023	1	TRANS
cg08274234	7	SEMA3E;SEMA3E	83277971	+	0.991655	0.116307	1.51217e-17	9545-156	GZMK	P49863	Granzyme K	55024256	55034570	5	TRANS
cg06655349	19	S1PR2	10332165	+	-0.831143	0.0974814	1.51274e-17	5339-49	S100A9	P06702	Protein S100-A9	153357854	153361023	1	TRANS
cg22104744	13	RASA3	114829833	-	0.931717	0.109278	1.51303e-17	5728-60	FCRL1	Q96LA6	Fc receptor-like protein 1	157820120	157794403	1	TRANS
cg27586626	2	LINC00299	8438973	-	-1.04834	0.122956	1.51363e-17	5339-49	S100A9	P06702	Protein S100-A9	153357854	153361023	1	TRANS
cg18342914	5	NA	135157097	+	-1.46511	0.171839	1.51372e-17	3195-50	GNLY	P22749	Granulysin	85685175	85698852	2	TRANS
cg23931487	12	ATP5G2;ATP5G2	54071264	+	0.960587	0.112665	1.51412e-17	3440-7	GZMA	P12544	Granzyme A	55102646	55110252	5	TRANS
cg08169864	14	BMP4;BMP4;BMP4	54421413	+	0.724338	0.084956	1.51447e-17	9545-156	GZMK	P49863	Granzyme K	55024256	55034570	5	TRANS
cg13099313	5	NIPBL;NIPBL	36940505	-	-0.690209	0.0809536	1.51523e-17	5339-49	S100A9	P06702	Protein S100-A9	153357854	153361023	1	TRANS
cg10329173	4	PCDH7;PCDH7;PCDH7	30723983	+	0.945289	0.110872	1.51597e-17	9545-156	GZMK	P49863	Granzyme K	55024256	55034570	5	TRANS
cg18984200	2	NA	48787750	+	-1.19194	0.139802	1.51621e-17	9545-156	GZMK	P49863	Granzyme K	55024256	55034570	5	TRANS
cg07845146	13	FAM124A;FAM124A	51858036	-	-1.6245	0.190538	1.51671e-17	3440-7	GZMA	P12544	Granzyme A	55102646	55110252	5	TRANS
cg23026023	11	PTPRJ;PTPRJ	48005149	+	0.998374	0.117099	1.51674e-17	6485-59	IGLL1	P15814	Immunoglobulin lambda-like polypeptide 1	23580302	23573125	22	TRANS
cg01309906	22	NA	17709445	+	-1.42574	0.167226	1.51692e-17	3291-30	FCER2	P06734	Low affinity immunoglobulin epsilon Fc receptor	7702146	7688758	19	TRANS
cg15468585	22	NA	31516226	-	-1.7834	0.209175	1.51708e-17	9545-156	GZMK	P49863	Granzyme K	55024256	55034570	5	TRANS
cg05797465	6	DST	56740764	-	-1.82221	0.213728	1.51732e-17	9545-156	GZMK	P49863	Granzyme K	55024256	55034570	5	TRANS
cg10330169	2	DIS3L2	232830822	+	-1.08761	0.127568	1.51785e-17	9545-156	GZMK	P49863	Granzyme K	55024256	55034570	5	TRANS
cg02991338	14	FOXG1	29236017	-	0.908984	0.106617	1.51855e-17	9545-156	GZMK	P49863	Granzyme K	55024256	55034570	5	TRANS
cg14216745	15	ADPGK-AS1;ADPGK;ADPGK;ADPGK	73074167	-	-0.738516	0.0866222	1.51864e-17	5339-49	S100A9	P06702	Protein S100-A9	153357854	153361023	1	TRANS
cg08145067	19	PIP5K1C	3688176	+	0.678486	0.0795816	1.51931e-17	9545-156	GZMK	P49863	Granzyme K	55024256	55034570	5	TRANS
cg19563049	6	ATXN1;ATXN1	16753080	-	-0.738663	0.0866401	1.51946e-17	5339-49	S100A9	P06702	Protein S100-A9	153357854	153361023	1	TRANS
cg17079694	12	NA	133345194	-	0.844416	0.0990442	1.51961e-17	9545-156	GZMK	P49863	Granzyme K	55024256	55034570	5	TRANS
cg13137743	7	COPG2;COPG2	130333846	-	-1.08717	0.127518	1.5201e-17	3440-7	GZMA	P12544	Granzyme A	55102646	55110252	5	TRANS
cg27416337	3	CNOT10	32748004	-	1.01981	0.119618	1.52052e-17	3195-50	GNLY	P22749	Granulysin	85685175	85698852	2	TRANS
cg22857194	4	NA	142419075	+	-1.1865	0.139171	1.52109e-17	9545-156	GZMK	P49863	Granzyme K	55024256	55034570	5	TRANS
cg17354045	10	NA	8636489	+	-1.68917	0.198131	1.52133e-17	3440-7	GZMA	P12544	Granzyme A	55102646	55110252	5	TRANS
cg25709502	17	NA	55094386	-	-1.19181	0.139793	1.5214e-17	3440-7	GZMA	P12544	Granzyme A	55102646	55110252	5	TRANS
cg23262973	10	TACC2;TACC2;TACC2;TACC2	123966834	+	-1.48518	0.174204	1.52155e-17	3195-50	GNLY	P22749	Granulysin	85685175	85698852	2	TRANS
cg04376645	15	SMAD6;SMAD6	67040057	+	-0.906997	0.106386	1.52156e-17	3195-50	GNLY	P22749	Granulysin	85685175	85698852	2	TRANS
cg03012170	18	NA	73628366	-	0.88331	0.103608	1.52173e-17	3440-7	GZMA	P12544	Granzyme A	55102646	55110252	5	TRANS
cg18801275	8	EIF3E	109255215	-	-1.10541	0.12966	1.52254e-17	3440-7	GZMA	P12544	Granzyme A	55102646	55110252	5	TRANS
cg12185402	4	INPP4B;INPP4B	143337884	+	0.876064	0.102759	1.52254e-17	5339-49	S100A9	P06702	Protein S100-A9	153357854	153361023	1	TRANS
cg15052890	17	MED11;CXCL16	4636830	-	0.854062	0.100179	1.52291e-17	3195-50	GNLY	P22749	Granulysin	85685175	85698852	2	TRANS
cg21593255	20	SRC;SRC	35993455	-	-1.48198	0.173832	1.52308e-17	9545-156	GZMK	P49863	Granzyme K	55024256	55034570	5	TRANS
cg24565369	7	KCND2	119913683	+	0.612374	0.0718297	1.52332e-17	3195-50	GNLY	P22749	Granulysin	85685175	85698852	2	TRANS
cg14451882	10	NA	94456548	+	-1.922	0.225447	1.52388e-17	3195-50	GNLY	P22749	Granulysin	85685175	85698852	2	TRANS
cg23631321	15	LRRK1	101587658	-	-1.038	0.121755	1.5241e-17	3195-50	GNLY	P22749	Granulysin	85685175	85698852	2	TRANS
cg14128623	11	NA	34847327	-	-1.53288	0.179804	1.52423e-17	3195-50	GNLY	P22749	Granulysin	85685175	85698852	2	TRANS
cg16187965	20	NA	40332967	-	-1.2588	0.147655	1.52459e-17	3440-7	GZMA	P12544	Granzyme A	55102646	55110252	5	TRANS
cg23489383	22	TBC1D22A;TBC1D22A;TBC1D22A;TBC1D22A;TBC1D22A	47567353	-	-1.36213	0.159776	1.52498e-17	3440-7	GZMA	P12544	Granzyme A	55102646	55110252	5	TRANS
cg21333585	16	NA	57034444	-	-1.35648	0.159115	1.52604e-17	3195-50	GNLY	P22749	Granulysin	85685175	85698852	2	TRANS
cg25952192	18	TTC39C;TTC39C	21656374	+	1.1214	0.131542	1.52689e-17	5339-49	S100A9	P06702	Protein S100-A9	153357854	153361023	1	TRANS
cg18413505	1	SLC41A1	205773519	-	-1.84944	0.216941	1.52695e-17	4148-49	PAPPA	Q13219	Pappalysin-1	116153791	116402321	9	TRANS
cg02534480	11	NA	34627903	+	-1.39979	0.164197	1.52744e-17	9545-156	GZMK	P49863	Granzyme K	55024256	55034570	5	TRANS
cg09423231	2	NRXN1;NRXN1	51253484	-	-1.412	0.16563	1.52763e-17	9545-156	GZMK	P49863	Granzyme K	55024256	55034570	5	TRANS
cg05243479	7	NA	135679402	+	-1.43232	0.168015	1.52924e-17	3195-50	GNLY	P22749	Granulysin	85685175	85698852	2	TRANS
cg19013178	11	NA	110935112	-	-1.44679	0.169714	1.52966e-17	3440-7	GZMA	P12544	Granzyme A	55102646	55110252	5	TRANS
cg10540110	1	KDM5B	202775609	-	0.866078	0.101594	1.53002e-17	3195-50	GNLY	P22749	Granulysin	85685175	85698852	2	TRANS
cg12718985	2	SPOPL	139273777	+	0.917082	0.107578	1.53013e-17	3195-50	GNLY	P22749	Granulysin	85685175	85698852	2	TRANS
cg07463103	16	ACSF3;ACSF3;ACSF3;ACSF3;ACSF3	89181863	+	0.596779	0.0700048	1.53031e-17	9545-156	GZMK	P49863	Granzyme K	55024256	55034570	5	TRANS
cg03534847	12	GPRC5A	13053055	-	-0.924217	0.108415	1.53056e-17	9545-156	GZMK	P49863	Granzyme K	55024256	55034570	5	TRANS
cg06988896	15	NA	78426368	-	-0.927614	0.108814	1.53121e-17	5339-49	S100A9	P06702	Protein S100-A9	153357854	153361023	1	TRANS
cg11453837	6	PSMB8;PSMB8	32810551	-	-1.20669	0.141552	1.53164e-17	3195-50	GNLY	P22749	Granulysin	85685175	85698852	2	TRANS
cg11360777	5	NA	24824069	+	-1.89808	0.222657	1.5325e-17	9545-156	GZMK	P49863	Granzyme K	55024256	55034570	5	TRANS
cg08491711	2	TSSC1	3247878	+	-1.43271	0.168068	1.53336e-17	6485-59	IGLL1	P15814	Immunoglobulin lambda-like polypeptide 1	23580302	23573125	22	TRANS
cg17661686	8	C8orf84	73986912	+	-0.960766	0.112705	1.53341e-17	3440-7	GZMA	P12544	Granzyme A	55102646	55110252	5	TRANS
cg20708282	5	NA	127234683	+	1.0747	0.126071	1.53383e-17	5339-49	S100A9	P06702	Protein S100-A9	153357854	153361023	1	TRANS
cg21221899	5	RGNEF	72921439	+	0.897078	0.105235	1.53392e-17	3440-7	GZMA	P12544	Granzyme A	55102646	55110252	5	TRANS
cg01611894	2	ALPI	233321088	+	-1.54166	0.18085	1.53462e-17	9545-156	GZMK	P49863	Granzyme K	55024256	55034570	5	TRANS
cg04153326	16	ZDHHC1	67439511	+	-0.90857	0.106584	1.535e-17	5339-49	S100A9	P06702	Protein S100-A9	153357854	153361023	1	TRANS
cg01425249	1	KIAA0319L	35915735	+	-0.739776	0.0867826	1.53518e-17	5339-49	S100A9	P06702	Protein S100-A9	153357854	153361023	1	TRANS
cg26177213	7	FOXK1	4754566	-	-0.794777	0.093235	1.53545e-17	5339-49	S100A9	P06702	Protein S100-A9	153357854	153361023	1	TRANS
cg16560711	8	C8orf83	93977794	-	0.675228	0.0792108	1.53546e-17	3440-7	GZMA	P12544	Granzyme A	55102646	55110252	5	TRANS
cg04886849	10	NA	118997146	+	-0.983857	0.115416	1.53548e-17	5339-49	S100A9	P06702	Protein S100-A9	153357854	153361023	1	TRANS
cg04895387	6	NA	33180930	+	0.86221	0.101146	1.53572e-17	3195-50	GNLY	P22749	Granulysin	85685175	85698852	2	TRANS
cg13221508	21	APP;APP;APP;APP;APP;APP;APP;APP;APP;APP	27513425	+	-0.749803	0.0879597	1.53613e-17	5339-49	S100A9	P06702	Protein S100-A9	153357854	153361023	1	TRANS
cg08106377	1	SMYD3;SMYD3	245951603	+	-1.57702	0.185001	1.5365e-17	9545-156	GZMK	P49863	Granzyme K	55024256	55034570	5	TRANS
cg19612570	1	NA	200443284	+	-0.828577	0.0972012	1.53661e-17	9545-156	GZMK	P49863	Granzyme K	55024256	55034570	5	TRANS
cg13551613	7	MEOX2	15707149	+	-1.55789	0.182759	1.53717e-17	3195-50	GNLY	P22749	Granulysin	85685175	85698852	2	TRANS
cg09178067	3	NA	34437393	-	-1.17284	0.137588	1.53739e-17	3440-7	GZMA	P12544	Granzyme A	55102646	55110252	5	TRANS
cg02798144	19	MATK	3801874	-	0.882437	0.103521	1.53799e-17	3440-7	GZMA	P12544	Granzyme A	55102646	55110252	5	TRANS
cg10301295	14	TTC7B	91052328	+	-1.28395	0.150623	1.53802e-17	9545-156	GZMK	P49863	Granzyme K	55024256	55034570	5	TRANS
cg00779348	14	GPR68;GPR68	91708201	-	1.21793	0.14288	1.53923e-17	5339-49	S100A9	P06702	Protein S100-A9	153357854	153361023	1	TRANS
cg15299835	11	KLC2;RAB1B;KLC2;KLC2;KLC2	66034835	-	0.838286	0.0983425	1.53938e-17	9545-156	GZMK	P49863	Granzyme K	55024256	55034570	5	TRANS
cg10168009	12	PRKAB1	120108699	+	-1.24318	0.145842	1.53947e-17	3440-7	GZMA	P12544	Granzyme A	55102646	55110252	5	TRANS
cg04208316	11	BACE1;BACE1;BACE1;BACE1	117171276	-	-1.33394	0.15649	1.53986e-17	9545-156	GZMK	P49863	Granzyme K	55024256	55034570	5	TRANS
cg23731865	17	RHBDL3	30648095	-	-1.50182	0.176186	1.54105e-17	3195-50	GNLY	P22749	Granulysin	85685175	85698852	2	TRANS
cg04903759	3	WDR49	167238645	+	-0.771429	0.090501	1.54154e-17	5339-49	S100A9	P06702	Protein S100-A9	153357854	153361023	1	TRANS
cg11078450	8	PNOC;PNOC	28195955	+	-1.73256	0.203257	1.54155e-17	5728-60	FCRL1	Q96LA6	Fc receptor-like protein 1	157820120	157794403	1	TRANS
cg27038523	5	WWC1;WWC1;WWC1	167752328	-	-1.4447	0.169487	1.54164e-17	3195-50	GNLY	P22749	Granulysin	85685175	85698852	2	TRANS
cg11256130	6	TPD52L1;TPD52L1;TPD52L1;TPD52L1;TPD52L1;TPD52L1	125540570	-	-1.45578	0.170788	1.54223e-17	3440-7	GZMA	P12544	Granzyme A	55102646	55110252	5	TRANS
cg20801711	8	NA	55278980	-	-1.64368	0.192831	1.54238e-17	3440-7	GZMA	P12544	Granzyme A	55102646	55110252	5	TRANS
cg06086267	7	CUX1;CUX1;CUX1;CUX1;CUX1;CUX1;CUX1	101784427	-	0.836609	0.098149	1.54316e-17	9545-156	GZMK	P49863	Granzyme K	55024256	55034570	5	TRANS
cg01186702	6	NA	158163392	+	-1.50378	0.17642	1.5432e-17	3195-50	GNLY	P22749	Granulysin	85685175	85698852	2	TRANS
cg08584498	1	PPAP2B	56961513	-	-0.84242	0.098831	1.54352e-17	5339-49	S100A9	P06702	Protein S100-A9	153357854	153361023	1	TRANS
cg11812438	4	NA	48067995	-	-0.823957	0.0966656	1.54423e-17	9545-156	GZMK	P49863	Granzyme K	55024256	55034570	5	TRANS
cg09977998	1	MEGF6	3471940	-	-1.07912	0.126601	1.54466e-17	3195-50	GNLY	P22749	Granulysin	85685175	85698852	2	TRANS
cg06127601	5	NSUN2;NSUN2;NSUN2	6607399	-	-0.768162	0.0901202	1.5447e-17	5339-49	S100A9	P06702	Protein S100-A9	153357854	153361023	1	TRANS
cg14512523	11	NA	17230914	-	0.732833	0.0859757	1.54507e-17	3440-7	GZMA	P12544	Granzyme A	55102646	55110252	5	TRANS
cg18733255	17	JUP;JUP	39942970	+	0.724633	0.0850137	1.54511e-17	9545-156	GZMK	P49863	Granzyme K	55024256	55034570	5	TRANS
cg17370413	3	ATP2B2;ATP2B2	10421792	-	-1.60822	0.188676	1.54525e-17	3195-50	GNLY	P22749	Granulysin	85685175	85698852	2	TRANS
cg23081527	2	SH3BP4	235867063	-	-1.47361	0.172883	1.54533e-17	3195-50	GNLY	P22749	Granulysin	85685175	85698852	2	TRANS
cg20302658	13	DOCK9;DOCK9	99679954	-	-1.02884	0.120704	1.54536e-17	9545-156	GZMK	P49863	Granzyme K	55024256	55034570	5	TRANS
cg01062116	1	PRDM16;PRDM16	3352435	+	-0.944478	0.110806	1.54568e-17	3195-50	GNLY	P22749	Granulysin	85685175	85698852	2	TRANS
cg05986933	2	HAAO	43020457	+	0.716826	0.0840985	1.54601e-17	9545-156	GZMK	P49863	Granzyme K	55024256	55034570	5	TRANS
cg16380882	4	LNX1-AS2	54467689	-	-1.32596	0.155564	1.54655e-17	3291-30	FCER2	P06734	Low affinity immunoglobulin epsilon Fc receptor	7702146	7688758	19	TRANS
cg09662638	3	CACNA1D;CACNA1D;CACNA1D	53795946	+	-1.33895	0.157087	1.54695e-17	3440-7	GZMA	P12544	Granzyme A	55102646	55110252	5	TRANS
cg00598446	9	GNAQ	80464087	+	-0.712007	0.083534	1.54718e-17	5339-49	S100A9	P06702	Protein S100-A9	153357854	153361023	1	TRANS
cg09169741	9	NA	101635140	+	-1.28324	0.150552	1.54749e-17	3440-7	GZMA	P12544	Granzyme A	55102646	55110252	5	TRANS
cg07410597	3	SLC25A26;SLC25A26;SLC25A26	66404129	+	-1.41886	0.166464	1.54793e-17	9015-1	PRG3	Q9Y2Y8	Proteoglycan 3	57381150	57376769	11	TRANS
cg25716102	2	NA	59156510	+	-1.43759	0.168662	1.54814e-17	3195-50	GNLY	P22749	Granulysin	85685175	85698852	2	TRANS
cg22111527	11	NA	69260136	-	-0.862857	0.101233	1.54821e-17	5339-49	S100A9	P06702	Protein S100-A9	153357854	153361023	1	TRANS
cg08855288	8	NKAIN3;NKAIN3	63161589	-	0.567192	0.0665446	1.54832e-17	3195-50	GNLY	P22749	Granulysin	85685175	85698852	2	TRANS
cg06060703	16	CCDC78	773998	-	-1.65934	0.194679	1.54833e-17	17210-2	TCL1A	P56279	T-cell leukemia/lymphoma protein 1A	95714196	95709947	14	TRANS
cg00605787	15	NA	100258023	+	-0.964911	0.113207	1.54885e-17	3440-7	GZMA	P12544	Granzyme A	55102646	55110252	5	TRANS
cg02776464	1	NA	110409091	+	-1.44424	0.169444	1.54888e-17	3440-7	GZMA	P12544	Granzyme A	55102646	55110252	5	TRANS
cg02311733	7	OGDH;OGDH;OGDH	44662765	-	-1.26483	0.148395	1.54911e-17	3440-7	GZMA	P12544	Granzyme A	55102646	55110252	5	TRANS
cg03977301	2	NA	70182367	-	-1.42412	0.167084	1.54944e-17	3195-50	GNLY	P22749	Granulysin	85685175	85698852	2	TRANS
cg07489890	3	NLGN1	173115774	+	0.817214	0.0958791	1.54965e-17	3440-7	GZMA	P12544	Granzyme A	55102646	55110252	5	TRANS
cg05004907	5	NA	116122408	-	-1.58849	0.186369	1.54981e-17	3440-7	GZMA	P12544	Granzyme A	55102646	55110252	5	TRANS
cg22959118	16	BEAN1-AS1;BEAN1;BEAN1;BEAN1;BEAN1	66504949	-	-1.46992	0.172458	1.54997e-17	3440-7	GZMA	P12544	Granzyme A	55102646	55110252	5	TRANS
cg11517350	1	ZDHHC18	27158488	+	-1.075	0.126124	1.55034e-17	5339-49	S100A9	P06702	Protein S100-A9	153357854	153361023	1	TRANS
cg12684175	3	OGG1;CAMK1;OGG1;OGG1;OGG1;OGG1	9807678	-	-1.98004	0.232308	1.55044e-17	3195-50	GNLY	P22749	Granulysin	85685175	85698852	2	TRANS
cg07051270	22	NA	43069971	-	-1.22223	0.143399	1.55093e-17	9545-156	GZMK	P49863	Granzyme K	55024256	55034570	5	TRANS
cg11904464	20	MMP24	33834562	-	-1.09576	0.128561	1.55102e-17	3195-50	GNLY	P22749	Granulysin	85685175	85698852	2	TRANS
cg06462846	2	GLI2	121644610	-	-1.4296	0.167729	1.5511e-17	3440-7	GZMA	P12544	Granzyme A	55102646	55110252	5	TRANS
cg00736008	10	LRRC20;LRRC20;LRRC20;LRRC20;LRRC20;LRRC20;LRRC20;LRRC20;LRRC20	72076500	+	-1.48041	0.173691	1.55111e-17	5728-60	FCRL1	Q96LA6	Fc receptor-like protein 1	157820120	157794403	1	TRANS
cg01775659	1	FLVCR1	213047001	-	-1.08565	0.127375	1.55112e-17	3440-7	GZMA	P12544	Granzyme A	55102646	55110252	5	TRANS
cg26878006	10	ANK3;ANK3;ANK3	62040654	-	-1.4447	0.169501	1.5515e-17	9545-156	GZMK	P49863	Granzyme K	55024256	55034570	5	TRANS
cg16309456	13	LINC01309	104077436	+	-1.62878	0.191099	1.55197e-17	9545-156	GZMK	P49863	Granzyme K	55024256	55034570	5	TRANS
cg01628862	4	FAM13A	89978381	-	0.751394	0.0881587	1.55199e-17	3440-7	GZMA	P12544	Granzyme A	55102646	55110252	5	TRANS
cg11360777	5	NA	24824069	+	-1.88695	0.221391	1.55242e-17	3195-50	GNLY	P22749	Granulysin	85685175	85698852	2	TRANS
cg07778268	3	LOC100131635;RTP2	187419290	-	-1.217	0.142787	1.5527e-17	9545-156	GZMK	P49863	Granzyme K	55024256	55034570	5	TRANS
cg09029409	17	ITGAE	3698055	+	-1.64167	0.192614	1.55354e-17	9545-156	GZMK	P49863	Granzyme K	55024256	55034570	5	TRANS
cg25049299	1	PTPRU;PTPRU;PTPRU;PTPRU	29637853	-	-1.60712	0.188561	1.55369e-17	3195-50	GNLY	P22749	Granulysin	85685175	85698852	2	TRANS
cg09076433	5	TRIO	14441975	+	-1.4657	0.171969	1.55385e-17	3195-50	GNLY	P22749	Granulysin	85685175	85698852	2	TRANS
cg21070688	2	NA	72028629	+	-1.41133	0.16559	1.55438e-17	3440-7	GZMA	P12544	Granzyme A	55102646	55110252	5	TRANS
cg12592691	7	COBL	51102023	+	-1.57068	0.184288	1.55512e-17	3195-50	GNLY	P22749	Granulysin	85685175	85698852	2	TRANS
cg24019670	1	NAV1;IPO9-AS1	201663999	+	-1.02963	0.120806	1.55525e-17	3440-7	GZMA	P12544	Granzyme A	55102646	55110252	5	TRANS
cg26021815	13	SGCG	23895705	-	-0.977467	0.114687	1.55596e-17	9545-156	GZMK	P49863	Granzyme K	55024256	55034570	5	TRANS
cg26841049	5	NA	170911102	-	-1.25691	0.147474	1.55635e-17	3195-50	GNLY	P22749	Granulysin	85685175	85698852	2	TRANS
cg27306870	10	LHPP;LHPP	126293732	-	-1.69376	0.198731	1.55662e-17	3291-30	FCER2	P06734	Low affinity immunoglobulin epsilon Fc receptor	7702146	7688758	19	TRANS
cg10806318	11	SHANK2;SHANK2	70374297	+	-1.12796	0.132346	1.55733e-17	9545-156	GZMK	P49863	Granzyme K	55024256	55034570	5	TRANS
cg17284326	13	NA	98749760	+	-1.62018	0.1901	1.55743e-17	3195-50	GNLY	P22749	Granulysin	85685175	85698852	2	TRANS
cg00089814	3	NA	72641008	-	-1.38551	0.162566	1.55792e-17	9545-156	GZMK	P49863	Granzyme K	55024256	55034570	5	TRANS
cg15949553	5	NA	141879669	+	-1.43504	0.168378	1.55857e-17	9545-156	GZMK	P49863	Granzyme K	55024256	55034570	5	TRANS
cg15244352	12	NA	49327916	-	1.09204	0.128132	1.55864e-17	5339-49	S100A9	P06702	Protein S100-A9	153357854	153361023	1	TRANS
cg08597802	1	NA	19657280	-	-1.30538	0.153166	1.55922e-17	3195-50	GNLY	P22749	Granulysin	85685175	85698852	2	TRANS
cg19993819	8	NA	41508117	+	-1.59852	0.187561	1.55926e-17	3440-7	GZMA	P12544	Granzyme A	55102646	55110252	5	TRANS
cg11205545	11	NA	62164451	+	-1.63748	0.192133	1.55966e-17	9015-1	PRG3	Q9Y2Y8	Proteoglycan 3	57381150	57376769	11	CIS
cg09001226	6	PBX2	32155082	-	0.733381	0.0860513	1.56015e-17	3440-7	GZMA	P12544	Granzyme A	55102646	55110252	5	TRANS
cg09573359	3	UBE2E1;UBE2E1	23848563	+	0.809523	0.0949856	1.56033e-17	9545-156	GZMK	P49863	Granzyme K	55024256	55034570	5	TRANS
cg23935259	5	FSTL4	132862539	+	-1.21857	0.142981	1.56045e-17	3195-50	GNLY	P22749	Granulysin	85685175	85698852	2	TRANS
cg24370203	7	NACAD	45121144	+	-1.26472	0.148398	1.56166e-17	3195-50	GNLY	P22749	Granulysin	85685175	85698852	2	TRANS
cg05678749	15	GABRG3	27216819	-	0.676048	0.0793254	1.56188e-17	3195-50	GNLY	P22749	Granulysin	85685175	85698852	2	TRANS
cg03852144	5	GLRX;GLRX	95159639	+	1.19071	0.139714	1.56195e-17	5728-60	FCRL1	Q96LA6	Fc receptor-like protein 1	157820120	157794403	1	TRANS
cg05684266	3	NA	149825195	+	-1.53303	0.179881	1.5622e-17	3440-7	GZMA	P12544	Granzyme A	55102646	55110252	5	TRANS
cg02624836	2	NA	67312537	-	-1.85707	0.217904	1.56281e-17	3195-50	GNLY	P22749	Granulysin	85685175	85698852	2	TRANS
cg03987221	1	C1orf116;C1orf116	207195436	+	-1.62414	0.190574	1.56329e-17	3195-50	GNLY	P22749	Granulysin	85685175	85698852	2	TRANS
cg12344364	6	NA	52475486	-	-1.14111	0.133896	1.56333e-17	3440-7	GZMA	P12544	Granzyme A	55102646	55110252	5	TRANS
cg21043557	15	NA	38978424	+	0.844842	0.0991332	1.56429e-17	5339-49	S100A9	P06702	Protein S100-A9	153357854	153361023	1	TRANS
cg05210266	8	NA	65282507	-	0.740784	0.0869235	1.56476e-17	3440-7	GZMA	P12544	Granzyme A	55102646	55110252	5	TRANS
cg11694222	9	NA	110853383	-	-1.20376	0.141249	1.56478e-17	9545-156	GZMK	P49863	Granzyme K	55024256	55034570	5	TRANS
cg05437055	7	GCK;GCK;GCK	44195590	+	-1.55646	0.182635	1.5649e-17	3440-7	GZMA	P12544	Granzyme A	55102646	55110252	5	TRANS
cg15210427	20	CST9L	23548991	-	-1.68234	0.197407	1.56547e-17	3440-7	GZMA	P12544	Granzyme A	55102646	55110252	5	TRANS
cg06585020	14	PRIMA1	94240737	+	-1.24926	0.146589	1.56576e-17	9545-156	GZMK	P49863	Granzyme K	55024256	55034570	5	TRANS
cg05255287	5	ENC1;ENC1;ENC1;ENC1;ENC1	73928997	-	-1.12612	0.13214	1.56579e-17	9545-156	GZMK	P49863	Granzyme K	55024256	55034570	5	TRANS
cg09702161	1	STK40;STK40;STK40	36843511	+	-1.24698	0.146321	1.56579e-17	3195-50	GNLY	P22749	Granulysin	85685175	85698852	2	TRANS
cg07569194	1	GSTM4;GSTM4;GSTM4	110200960	-	1.65188	0.193833	1.56589e-17	18895-54	GSTM4	Q03013	Glutathione S-transferase Mu 4	109656099	109674836	1	CIS
cg13545236	17	PITPNM3;PITPNM3	6375360	-	-1.46743	0.172191	1.56658e-17	9545-156	GZMK	P49863	Granzyme K	55024256	55034570	5	TRANS
cg21775570	1	SKI	2171834	-	0.913329	0.107172	1.56714e-17	9545-156	GZMK	P49863	Granzyme K	55024256	55034570	5	TRANS
cg18869840	2	TCF7L1	85436586	-	-1.45576	0.170822	1.56716e-17	9545-156	GZMK	P49863	Granzyme K	55024256	55034570	5	TRANS
cg24415941	19	CD3EAP;PPP1R13L;PPP1R13L	45908329	-	0.944169	0.110792	1.5678e-17	3195-50	GNLY	P22749	Granulysin	85685175	85698852	2	TRANS
cg14093440	3	LRRC31;LRRC31;LRRC31	169588957	-	-1.2845	0.150728	1.56826e-17	9545-156	GZMK	P49863	Granzyme K	55024256	55034570	5	TRANS
cg24931632	1	MGC12982	47899667	+	0.958334	0.112454	1.56838e-17	3440-7	GZMA	P12544	Granzyme A	55102646	55110252	5	TRANS
cg16892729	22	ZNRF3;ZNRF3	29372982	+	-1.1995	0.140755	1.5691e-17	3440-7	GZMA	P12544	Granzyme A	55102646	55110252	5	TRANS
cg22053720	6	PTK7;PTK7;PTK7;PTK7	43094478	+	-1.12842	0.132414	1.56944e-17	9545-156	GZMK	P49863	Granzyme K	55024256	55034570	5	TRANS
cg02122920	6	PTCRA	42883534	-	-1.13744	0.133473	1.56969e-17	3291-30	FCER2	P06734	Low affinity immunoglobulin epsilon Fc receptor	7702146	7688758	19	TRANS
cg16744212	14	NA	49872206	+	-0.949172	0.111381	1.57046e-17	3440-7	GZMA	P12544	Granzyme A	55102646	55110252	5	TRANS
cg17240239	22	RFPL3;RFPL3	32752751	-	-1.36186	0.159809	1.57114e-17	9545-156	GZMK	P49863	Granzyme K	55024256	55034570	5	TRANS
cg14005120	9	SYK;SYK;SYK;SYK	93652538	-	-1.05162	0.123404	1.57145e-17	9545-156	GZMK	P49863	Granzyme K	55024256	55034570	5	TRANS
cg05169135	17	NA	10179105	+	-1.64585	0.193136	1.57163e-17	3195-50	GNLY	P22749	Granulysin	85685175	85698852	2	TRANS
cg00260664	7	ELMO1;ELMO1;ELMO1	37105350	+	-1.11987	0.131414	1.57176e-17	3440-7	GZMA	P12544	Granzyme A	55102646	55110252	5	TRANS
cg19758100	12	GPR162;GPR162	6935710	+	-1.70709	0.200322	1.57226e-17	9545-156	GZMK	P49863	Granzyme K	55024256	55034570	5	TRANS
cg01617211	16	AFG3L1;CENPBD1;AFG3L1;AFG3L1	90040387	+	-1.57996	0.185406	1.57334e-17	3440-7	GZMA	P12544	Granzyme A	55102646	55110252	5	TRANS
cg13520942	8	ADGRB1	143608261	-	-1.51815	0.178153	1.57338e-17	3195-50	GNLY	P22749	Granulysin	85685175	85698852	2	TRANS
cg23106010	2	SFXN5	73222793	-	-1.17179	0.137508	1.57338e-17	3440-7	GZMA	P12544	Granzyme A	55102646	55110252	5	TRANS
cg25701417	3	SENP7;SENP7;SENP7;SENP7;SENP7;SENP7	101109159	-	-0.926886	0.108769	1.57366e-17	3440-7	GZMA	P12544	Granzyme A	55102646	55110252	5	TRANS
cg05562282	19	MATK;MIR1268A	3801818	+	0.710066	0.0833256	1.57385e-17	3195-50	GNLY	P22749	Granulysin	85685175	85698852	2	TRANS
cg00074585	11	NA	61837075	-	-1.06611	0.125108	1.5747e-17	3440-7	GZMA	P12544	Granzyme A	55102646	55110252	5	TRANS
cg08878578	1	NA	30570079	-	-1.7877	0.209787	1.57476e-17	9545-156	GZMK	P49863	Granzyme K	55024256	55034570	5	TRANS
cg13107839	1	NA	14847711	+	-1.26726	0.148714	1.57515e-17	3440-7	GZMA	P12544	Granzyme A	55102646	55110252	5	TRANS
cg02713169	1	NA	232733631	-	-1.55041	0.181941	1.57539e-17	3440-7	GZMA	P12544	Granzyme A	55102646	55110252	5	TRANS
cg11774275	17	SPAG9;SPAG9;SPAG9;SPAG9	49110507	-	-1.16531	0.136751	1.57555e-17	3440-7	GZMA	P12544	Granzyme A	55102646	55110252	5	TRANS
cg07321742	20	PLCB1;PLCB1	8696066	-	-1.12892	0.132481	1.57623e-17	9545-156	GZMK	P49863	Granzyme K	55024256	55034570	5	TRANS
cg02660277	7	PTPRN2;PTPRN2;PTPRN2	157438616	+	-1.26012	0.147877	1.57639e-17	3440-7	GZMA	P12544	Granzyme A	55102646	55110252	5	TRANS
cg03962250	13	CLDN10;CLDN10;CLDN10	96211557	-	-0.870906	0.102203	1.57687e-17	3440-7	GZMA	P12544	Granzyme A	55102646	55110252	5	TRANS
cg27486692	12	GUCY2C	14765994	+	-1.23497	0.144926	1.5769e-17	3440-7	GZMA	P12544	Granzyme A	55102646	55110252	5	TRANS
cg12049925	8	NA	126658242	-	-1.20432	0.14133	1.57761e-17	3440-7	GZMA	P12544	Granzyme A	55102646	55110252	5	TRANS
cg06958535	1	LAX1;LAX1;LAX1	203734478	-	0.898608	0.105454	1.57791e-17	5339-49	S100A9	P06702	Protein S100-A9	153357854	153361023	1	TRANS
cg24473663	3	DNASE1L3;DNASE1L3	58197120	+	-1.2614	0.14803	1.57802e-17	3440-7	GZMA	P12544	Granzyme A	55102646	55110252	5	TRANS
cg03727389	11	NA	33998139	-	-0.749117	0.0879117	1.57851e-17	5339-49	S100A9	P06702	Protein S100-A9	153357854	153361023	1	TRANS
cg06245023	9	AK1;AK1	130635140	+	-1.17071	0.137387	1.57857e-17	3195-50	GNLY	P22749	Granulysin	85685175	85698852	2	TRANS
cg16303737	20	NA	534295	+	-1.29739	0.152254	1.57865e-17	9545-156	GZMK	P49863	Granzyme K	55024256	55034570	5	TRANS
cg25405643	2	DIRC3	218261347	+	-1.09339	0.128315	1.58029e-17	3195-50	GNLY	P22749	Granulysin	85685175	85698852	2	TRANS
cg03307299	3	NA	136781276	-	-0.849545	0.099699	1.58054e-17	3195-50	GNLY	P22749	Granulysin	85685175	85698852	2	TRANS
cg02575764	12	PPM1H	63086511	+	-1.04168	0.122248	1.58055e-17	3440-7	GZMA	P12544	Granzyme A	55102646	55110252	5	TRANS
cg16524818	1	NID1	236162295	-	-1.03973	0.122019	1.58069e-17	3440-7	GZMA	P12544	Granzyme A	55102646	55110252	5	TRANS
cg16717356	8	NA	118487399	+	-1.08925	0.127831	1.58169e-17	9545-156	GZMK	P49863	Granzyme K	55024256	55034570	5	TRANS
cg08119884	2	CTNNA2;CTNNA2	79739863	+	0.630963	0.0740483	1.5822e-17	3195-50	GNLY	P22749	Granulysin	85685175	85698852	2	CIS
cg09102610	4	GRID2	94427508	-	-1.59647	0.187358	1.58268e-17	3440-7	GZMA	P12544	Granzyme A	55102646	55110252	5	TRANS
cg01921140	4	APBB2;APBB2;APBB2	40872363	-	-1.27568	0.149711	1.58274e-17	3195-50	GNLY	P22749	Granulysin	85685175	85698852	2	TRANS
cg22799702	10	DNAJC12;DNAJC12	69579653	+	-1.25889	0.147741	1.58327e-17	3195-50	GNLY	P22749	Granulysin	85685175	85698852	2	TRANS
cg09606074	22	ACR	51176729	-	-1.61468	0.189497	1.58362e-17	9545-156	GZMK	P49863	Granzyme K	55024256	55034570	5	TRANS
cg06747277	7	NA	142633245	+	-1.39681	0.163929	1.58406e-17	9545-156	GZMK	P49863	Granzyme K	55024256	55034570	5	TRANS
cg06984156	1	CDA	20929640	-	-1.05613	0.123947	1.58449e-17	5339-49	S100A9	P06702	Protein S100-A9	153357854	153361023	1	TRANS
cg21302133	4	FAM190A;FAM190A	91156113	+	-1.36519	0.160218	1.58455e-17	3195-50	GNLY	P22749	Granulysin	85685175	85698852	2	TRANS
cg10758229	21	NA	16793973	+	-1.74718	0.205049	1.58462e-17	3195-50	GNLY	P22749	Granulysin	85685175	85698852	2	TRANS
cg11708136	11	NA	88799191	-	0.886766	0.104071	1.5847e-17	3195-50	GNLY	P22749	Granulysin	85685175	85698852	2	TRANS
cg13587802	12	DIABLO;DIABLO;DIABLO;DIABLO	122712381	+	-0.831681	0.0976073	1.58611e-17	9545-156	GZMK	P49863	Granzyme K	55024256	55034570	5	TRANS
cg02663352	11	CD44;CD44;CD44;CD44;CD44	35167041	-	-1.02532	0.120334	1.58645e-17	3195-50	GNLY	P22749	Granulysin	85685175	85698852	2	TRANS
cg07822775	15	PCSK6;PCSK6;PCSK6;PCSK6;PCSK6;PCSK6;PCSK6;PCSK6	101948657	-	-1.40002	0.164309	1.58663e-17	3195-50	GNLY	P22749	Granulysin	85685175	85698852	2	TRANS
cg14808733	6	CNKSR3	154737503	-	-1.06617	0.125128	1.58702e-17	3440-7	GZMA	P12544	Granzyme A	55102646	55110252	5	TRANS
cg17772438	1	NA	84744762	-	-1.65498	0.194234	1.58773e-17	4148-49	PAPPA	Q13219	Pappalysin-1	116153791	116402321	9	TRANS
cg13307058	6	SGK1;SGK1;SGK1	134497542	+	1.23008	0.144367	1.58867e-17	9545-156	GZMK	P49863	Granzyme K	55024256	55034570	5	TRANS
cg22587186	6	LOC101927640;LAMA4;LAMA4;LAMA4	112557272	+	1.00425	0.117863	1.58887e-17	5728-60	FCRL1	Q96LA6	Fc receptor-like protein 1	157820120	157794403	1	TRANS
cg27033206	8	CPQ	97779220	-	-0.935455	0.109789	1.58894e-17	5339-49	S100A9	P06702	Protein S100-A9	153357854	153361023	1	TRANS
cg07412502	22	FBLN1;FBLN1;FBLN1;FBLN1	45941235	+	-1.43263	0.16814	1.58909e-17	3440-7	GZMA	P12544	Granzyme A	55102646	55110252	5	TRANS
cg21287824	17	NA	47777681	+	-1.16712	0.136979	1.5894e-17	17210-2	TCL1A	P56279	T-cell leukemia/lymphoma protein 1A	95714196	95709947	14	TRANS
cg04925375	20	NA	52802240	-	-1.42303	0.167015	1.58985e-17	3440-7	GZMA	P12544	Granzyme A	55102646	55110252	5	TRANS
cg10743697	3	NA	128192502	+	-1.51929	0.178313	1.59062e-17	3440-7	GZMA	P12544	Granzyme A	55102646	55110252	5	TRANS
cg15739581	2	GALNT3	166626783	-	-0.836004	0.0981188	1.59105e-17	5339-49	S100A9	P06702	Protein S100-A9	153357854	153361023	1	TRANS
cg23463269	11	INSC;INSC	15136380	-	0.725773	0.0851815	1.59124e-17	3440-7	GZMA	P12544	Granzyme A	55102646	55110252	5	TRANS
cg27288968	21	C21orf66;C21orf66	34106765	-	-0.995682	0.11686	1.59181e-17	3195-50	GNLY	P22749	Granulysin	85685175	85698852	2	TRANS
cg15193649	3	ANKUB1	149508753	-	-1.14443	0.134318	1.59213e-17	9545-156	GZMK	P49863	Granzyme K	55024256	55034570	5	TRANS
cg11596947	11	NA	15966774	+	-1.43713	0.168673	1.59225e-17	3195-50	GNLY	P22749	Granulysin	85685175	85698852	2	TRANS
cg21287824	17	NA	47777681	+	-1.16638	0.136895	1.59239e-17	5728-60	FCRL1	Q96LA6	Fc receptor-like protein 1	157820120	157794403	1	TRANS
cg13107386	17	WDR81;WDR81;WDR81;WDR81	1636606	+	-1.34345	0.157678	1.59252e-17	17210-2	TCL1A	P56279	T-cell leukemia/lymphoma protein 1A	95714196	95709947	14	TRANS
cg04118119	13	ESD	47371987	+	-0.717304	0.0841886	1.59287e-17	5339-49	S100A9	P06702	Protein S100-A9	153357854	153361023	1	TRANS
cg18711972	3	NA	150612188	-	-0.975864	0.114536	1.59313e-17	3195-50	GNLY	P22749	Granulysin	85685175	85698852	2	TRANS
cg21668194	18	IMPACT	22024047	+	0.852841	0.100097	1.59347e-17	3440-7	GZMA	P12544	Granzyme A	55102646	55110252	5	TRANS
cg16581308	4	LDB2;LDB2	16862080	-	-1.56743	0.183968	1.59383e-17	9545-156	GZMK	P49863	Granzyme K	55024256	55034570	5	TRANS
cg05591231	1	NA	41738760	-	-1.21028	0.142051	1.59421e-17	3195-50	GNLY	P22749	Granulysin	85685175	85698852	2	TRANS
cg04615571	12	ETV6;RNU6-19P	12010034	-	-0.86277	0.101263	1.59442e-17	5339-49	S100A9	P06702	Protein S100-A9	153357854	153361023	1	TRANS
cg20874718	15	FAM189A1	29862801	-	0.407397	0.0478161	1.59444e-17	3195-50	GNLY	P22749	Granulysin	85685175	85698852	2	TRANS
cg13522588	16	XPO6;XPO6	28168887	-	-1.37705	0.161625	1.59451e-17	3291-30	FCER2	P06734	Low affinity immunoglobulin epsilon Fc receptor	7702146	7688758	19	TRANS
cg20123134	22	UPB1	24915741	-	-1.07261	0.125892	1.59464e-17	5339-49	S100A9	P06702	Protein S100-A9	153357854	153361023	1	TRANS
cg00042325	7	LOC728743	150104655	+	-1.33014	0.156119	1.59506e-17	6485-59	IGLL1	P15814	Immunoglobulin lambda-like polypeptide 1	23580302	23573125	22	TRANS
cg02862885	2	NA	55327371	+	-0.895231	0.105074	1.59508e-17	5339-49	S100A9	P06702	Protein S100-A9	153357854	153361023	1	TRANS
cg11264947	5	COL23A1	177980944	-	-1.3973	0.164002	1.59511e-17	9545-156	GZMK	P49863	Granzyme K	55024256	55034570	5	TRANS
cg23246292	11	MS4A3;MS4A3;MS4A3	59826201	+	-0.761242	0.0893477	1.59562e-17	5339-49	S100A9	P06702	Protein S100-A9	153357854	153361023	1	TRANS
cg02214441	22	PLA2G3	31536996	+	-1.60139	0.187958	1.59676e-17	3195-50	GNLY	P22749	Granulysin	85685175	85698852	2	TRANS
cg01021493	12	KRT82	52795455	-	-1.48719	0.174556	1.59756e-17	3195-50	GNLY	P22749	Granulysin	85685175	85698852	2	TRANS
cg24938830	2	UNC80;UNC80	210636539	-	0.91935	0.107907	1.59784e-17	3195-50	GNLY	P22749	Granulysin	85685175	85698852	2	TRANS
cg12278070	4	NA	83383646	+	-0.831585	0.0976059	1.59791e-17	5339-49	S100A9	P06702	Protein S100-A9	153357854	153361023	1	TRANS
cg17980283	2	NA	45156642	+	1.00526	0.117991	1.59854e-17	9545-156	GZMK	P49863	Granzyme K	55024256	55034570	5	TRANS
cg03959037	11	MIR8070	11806246	-	-1.42351	0.167084	1.59883e-17	3195-50	GNLY	P22749	Granulysin	85685175	85698852	2	TRANS
cg17875320	1	EPS8L3;EPS8L3;EPS8L3	110307912	+	-1.40228	0.164593	1.59971e-17	3195-50	GNLY	P22749	Granulysin	85685175	85698852	2	TRANS
cg25431946	4	LOC101060498	40313893	-	0.940762	0.110422	1.59974e-17	9545-156	GZMK	P49863	Granzyme K	55024256	55034570	5	TRANS
cg11637084	10	SGMS1	52170429	+	-0.920209	0.10801	1.60001e-17	3440-7	GZMA	P12544	Granzyme A	55102646	55110252	5	TRANS
cg00104562	19	FCER2	7767229	+	-1.84425	0.216471	1.60077e-17	17210-2	TCL1A	P56279	T-cell leukemia/lymphoma protein 1A	95714196	95709947	14	TRANS
cg27024709	6	LOC101928489;CD109;CD109;CD109	74406240	-	0.892917	0.104808	1.60207e-17	3440-7	GZMA	P12544	Granzyme A	55102646	55110252	5	TRANS
cg21302133	4	FAM190A;FAM190A	91156113	+	-1.37044	0.160859	1.60238e-17	9545-156	GZMK	P49863	Granzyme K	55024256	55034570	5	TRANS
cg06422883	5	NA	72528296	-	1.01503	0.119142	1.60251e-17	3440-7	GZMA	P12544	Granzyme A	55102646	55110252	5	TRANS
cg21159128	1	SSBP3;SSBP3;SSBP3	54693933	-	-0.791827	0.0929431	1.60265e-17	5339-49	S100A9	P06702	Protein S100-A9	153357854	153361023	1	TRANS
cg07624608	6	NA	109672842	-	-1.14661	0.134588	1.6042e-17	5339-49	S100A9	P06702	Protein S100-A9	153357854	153361023	1	TRANS
cg20388916	3	SLCO2A1	133682290	+	-1.07533	0.126222	1.60476e-17	3195-50	GNLY	P22749	Granulysin	85685175	85698852	2	TRANS
cg14709433	22	PHF21B;PHF21B;PHF21B;PHF21B	45346856	+	-1.05508	0.123846	1.60513e-17	3195-50	GNLY	P22749	Granulysin	85685175	85698852	2	TRANS
