## Supplementary Tables for "Integrated methylome and phenome study of the circulating proteome reveals markers pertinent to brain health" (part 5 of 38)

### Sheet: Supplementary Table 4 (continued)
Supplementary Table 4. 238,245 pQTMs (2,107 cis, 236,138 trans) identified in the basic methylome-wide association studies of 4,058 protein levels (corresponding to 4,235 SOMAmer measurements) in 774 individuals from Generation Scotland.
cg02173918	3	TMEM40;TMEM40;TMEM40;TMEM40	12782729	-	-1.68812	0.198152	1.60539e-17	3195-50	GNLY	P22749	Granulysin	85685175	85698852	2	TRANS
cg09178311	1	TIE1;TIE1;TIE1;TIE1	43782872	+	-1.38254	0.162284	1.60574e-17	3195-50	GNLY	P22749	Granulysin	85685175	85698852	2	TRANS
cg01769460	8	NA	101428445	+	-1.54196	0.180997	1.60597e-17	9545-156	GZMK	P49863	Granzyme K	55024256	55034570	5	TRANS
cg00344443	11	NA	115530150	-	0.891668	0.104666	1.60636e-17	9545-156	GZMK	P49863	Granzyme K	55024256	55034570	5	TRANS
cg19086033	15	ACSBG1;ACSBG1	78464457	+	-1.43927	0.168945	1.60677e-17	5728-60	FCRL1	Q96LA6	Fc receptor-like protein 1	157820120	157794403	1	TRANS
cg01325314	3	NA	187725762	+	-0.852868	0.100112	1.60723e-17	5339-49	S100A9	P06702	Protein S100-A9	153357854	153361023	1	TRANS
cg01701649	16	N4BP1	48589954	+	0.789049	0.0926214	1.60831e-17	3440-7	GZMA	P12544	Granzyme A	55102646	55110252	5	TRANS
cg09496915	6	NA	37751619	-	0.93684	0.10997	1.60836e-17	3195-50	GNLY	P22749	Granulysin	85685175	85698852	2	TRANS
cg03294491	18	SMAD2;SMAD2;SMAD2	45458243	+	0.86851	0.101949	1.60865e-17	3440-7	GZMA	P12544	Granzyme A	55102646	55110252	5	TRANS
cg23697633	13	NA	77422888	-	-0.77942	0.0914919	1.60929e-17	5339-49	S100A9	P06702	Protein S100-A9	153357854	153361023	1	TRANS
cg07312943	15	FSIP1	40069872	-	-1.28787	0.151176	1.60957e-17	3440-7	GZMA	P12544	Granzyme A	55102646	55110252	5	TRANS
cg20804243	3	NA	171205319	+	-1.79046	0.210174	1.61015e-17	9015-1	PRG3	Q9Y2Y8	Proteoglycan 3	57381150	57376769	11	TRANS
cg16477441	10	NA	81104855	+	-0.920981	0.10811	1.61046e-17	5339-49	S100A9	P06702	Protein S100-A9	153357854	153361023	1	TRANS
cg14711618	2	PCBP1-AS1	70213021	-	-1.15071	0.135077	1.61047e-17	5339-49	S100A9	P06702	Protein S100-A9	153357854	153361023	1	TRANS
cg01956386	4	STK32B	5056767	+	-1.19562	0.14035	1.61103e-17	9545-156	GZMK	P49863	Granzyme K	55024256	55034570	5	TRANS
cg05951474	1	GLIS1	54155470	+	-1.06402	0.124902	1.61109e-17	9545-156	GZMK	P49863	Granzyme K	55024256	55034570	5	TRANS
cg22686269	4	FAM53A;FAM53A;FAM53A	1663541	-	-1.56881	0.184157	1.61139e-17	3195-50	GNLY	P22749	Granulysin	85685175	85698852	2	TRANS
cg26206779	1	SPEN	16176754	+	0.908889	0.106691	1.6114e-17	3195-50	GNLY	P22749	Granulysin	85685175	85698852	2	TRANS
cg17551002	1	OR6Y1	158517849	+	-1.34611	0.158016	1.61147e-17	3195-50	GNLY	P22749	Granulysin	85685175	85698852	2	TRANS
cg10139191	2	MREG	216847583	-	-0.917975	0.107759	1.61254e-17	3440-7	GZMA	P12544	Granzyme A	55102646	55110252	5	TRANS
cg17125585	1	GNG12	68176471	-	-1.35677	0.159269	1.61293e-17	3195-50	GNLY	P22749	Granulysin	85685175	85698852	2	TRANS
cg15343023	17	NA	35078091	+	0.647941	0.0760609	1.61346e-17	3195-50	GNLY	P22749	Granulysin	85685175	85698852	2	TRANS
cg07420224	2	SH3RF3	110024418	+	-1.41178	0.165727	1.61367e-17	3440-7	GZMA	P12544	Granzyme A	55102646	55110252	5	TRANS
cg06519434	3	SCN5A;SCN5A;SCN5A;SCN5A;SCN5A;SCN5A	38664257	-	-1.28188	0.150479	1.61423e-17	3195-50	GNLY	P22749	Granulysin	85685175	85698852	2	TRANS
cg22913250	20	MTG2	60762088	-	-0.781015	0.091683	1.61425e-17	5339-49	S100A9	P06702	Protein S100-A9	153357854	153361023	1	TRANS
cg00081175	3	MGLL;MGLL;MGLL	127487265	-	1.05379	0.123704	1.61445e-17	5728-60	FCRL1	Q96LA6	Fc receptor-like protein 1	157820120	157794403	1	TRANS
cg14472584	4	WWC2;WWC2	184186934	-	-1.13846	0.133644	1.61484e-17	3440-7	GZMA	P12544	Granzyme A	55102646	55110252	5	TRANS
cg27518279	20	TFAP2C	55205792	+	0.629448	0.0738913	1.61537e-17	3440-7	GZMA	P12544	Granzyme A	55102646	55110252	5	TRANS
cg14757173	22	SSTR3	37602542	-	-1.8283	0.214625	1.61556e-17	3195-50	GNLY	P22749	Granulysin	85685175	85698852	2	TRANS
cg24756493	18	OSBPL1A;OSBPL1A;OSBPL1A	21754024	+	-1.11331	0.130693	1.6164e-17	3195-50	GNLY	P22749	Granulysin	85685175	85698852	2	TRANS
cg08337166	12	CMKLR1;CMKLR1;CMKLR1;CMKLR1	108686134	+	-1.7329	0.203428	1.61664e-17	9545-156	GZMK	P49863	Granzyme K	55024256	55034570	5	TRANS
cg18315960	13	NA	58204028	+	0.902258	0.105918	1.61712e-17	9545-156	GZMK	P49863	Granzyme K	55024256	55034570	5	TRANS
cg13295678	2	NA	235739986	+	-1.52855	0.179441	1.61752e-17	3195-50	GNLY	P22749	Granulysin	85685175	85698852	2	TRANS
cg05313647	17	CACNG4	65027466	-	-1.14756	0.134716	1.61754e-17	3440-7	GZMA	P12544	Granzyme A	55102646	55110252	5	TRANS
cg07342306	17	RAP1GAP2;RAP1GAP2	2799252	-	-1.50436	0.176602	1.61874e-17	5339-49	S100A9	P06702	Protein S100-A9	153357854	153361023	1	TRANS
cg16110979	7	TP53TG1	86969101	+	-0.729785	0.0856727	1.61925e-17	5339-49	S100A9	P06702	Protein S100-A9	153357854	153361023	1	TRANS
cg17536595	6	RSPH9	43612908	+	0.635551	0.0746105	1.61984e-17	3195-50	GNLY	P22749	Granulysin	85685175	85698852	2	TRANS
cg00100722	3	NA	184355056	-	-1.92171	0.225599	1.62003e-17	9545-156	GZMK	P49863	Granzyme K	55024256	55034570	5	TRANS
cg02358711	9	VAV2;VAV2	136729423	+	-1.27249	0.149385	1.62069e-17	9545-156	GZMK	P49863	Granzyme K	55024256	55034570	5	TRANS
cg10177799	13	SCEL-AS1;SCEL-AS1;SCEL;SCEL;SCEL	78180325	+	-1.32007	0.154971	1.62101e-17	9545-156	GZMK	P49863	Granzyme K	55024256	55034570	5	TRANS
cg18461635	3	CCDC12	46990143	-	-1.00711	0.118231	1.62105e-17	9545-156	GZMK	P49863	Granzyme K	55024256	55034570	5	TRANS
cg21018698	5	ARHGEF37	148986280	-	-0.963351	0.113094	1.62124e-17	3440-7	GZMA	P12544	Granzyme A	55102646	55110252	5	TRANS
cg14194715	13	FRY	32651552	+	-1.38011	0.162021	1.62142e-17	3440-7	GZMA	P12544	Granzyme A	55102646	55110252	5	TRANS
cg14001853	17	NA	63386365	-	-1.36682	0.160461	1.62166e-17	3440-7	GZMA	P12544	Granzyme A	55102646	55110252	5	TRANS
cg10126181	6	FLJ22536	21832051	+	0.961718	0.112903	1.62207e-17	9545-156	GZMK	P49863	Granzyme K	55024256	55034570	5	TRANS
cg16718581	12	ANKLE2	133336998	-	-1.28298	0.15062	1.62286e-17	3440-7	GZMA	P12544	Granzyme A	55102646	55110252	5	TRANS
cg04425005	4	ZNF827	146783253	+	-1.14049	0.133892	1.62286e-17	5339-49	S100A9	P06702	Protein S100-A9	153357854	153361023	1	TRANS
cg14874993	6	RPS6KA2;RPS6KA2	167012297	-	-0.84436	0.0991266	1.62342e-17	5339-49	S100A9	P06702	Protein S100-A9	153357854	153361023	1	TRANS
cg15360771	12	NA	109983073	-	-1.65265	0.194019	1.62345e-17	3195-50	GNLY	P22749	Granulysin	85685175	85698852	2	TRANS
cg08816312	1	PLA2G4A	186935415	+	-1.60258	0.188143	1.62538e-17	3440-7	GZMA	P12544	Granzyme A	55102646	55110252	5	TRANS
cg21053831	18	NA	4455512	+	0.677058	0.0794876	1.62638e-17	3440-7	GZMA	P12544	Granzyme A	55102646	55110252	5	TRANS
cg01212167	20	PLCB1;PLCB1	8286191	+	1.11673	0.131107	1.62691e-17	17210-2	TCL1A	P56279	T-cell leukemia/lymphoma protein 1A	95714196	95709947	14	TRANS
cg01340651	2	NA	219572853	-	-0.84038	0.0986624	1.6271e-17	9545-156	GZMK	P49863	Granzyme K	55024256	55034570	5	TRANS
cg00724332	12	GLT1D1	129342261	+	-0.773822	0.0908485	1.62725e-17	5339-49	S100A9	P06702	Protein S100-A9	153357854	153361023	1	TRANS
cg21962650	8	NA	21657302	+	-1.34376	0.157761	1.62736e-17	3440-7	GZMA	P12544	Granzyme A	55102646	55110252	5	TRANS
cg25279318	15	IL16	81488917	+	-1.39563	0.163852	1.62795e-17	3440-7	GZMA	P12544	Granzyme A	55102646	55110252	5	TRANS
cg08298765	9	NA	123983480	-	-1.06977	0.125594	1.62798e-17	5339-49	S100A9	P06702	Protein S100-A9	153357854	153361023	1	TRANS
cg10271993	8	SYBU;SYBU;SYBU;SYBU;SYBU;SYBU;SYBU;SYBU;SYBU;SYBU;SYBU;SYBU;SYBU;SYBU;SYBU	110593242	-	-1.44725	0.169912	1.62827e-17	3195-50	GNLY	P22749	Granulysin	85685175	85698852	2	TRANS
cg12931852	2	NA	232742775	-	-1.63275	0.191692	1.62899e-17	9545-156	GZMK	P49863	Granzyme K	55024256	55034570	5	TRANS
cg18748064	13	ATP11A;ATP11A	113423268	-	-0.796376	0.0934978	1.62903e-17	3195-50	GNLY	P22749	Granulysin	85685175	85698852	2	TRANS
cg09991710	1	GRIK3	37472559	-	-1.44653	0.169829	1.62946e-17	3195-50	GNLY	P22749	Granulysin	85685175	85698852	2	TRANS
cg05922911	11	OR9Q1	57795433	-	-1.44465	0.169608	1.62949e-17	3195-50	GNLY	P22749	Granulysin	85685175	85698852	2	TRANS
cg17232476	11	SORL1	121440880	+	-1.34269	0.157638	1.62954e-17	6485-59	IGLL1	P15814	Immunoglobulin lambda-like polypeptide 1	23580302	23573125	22	TRANS
cg14350325	16	NA	58916375	+	0.996245	0.116964	1.62958e-17	3195-50	GNLY	P22749	Granulysin	85685175	85698852	2	TRANS
cg10382312	4	LINC01095;LINC01095	147034790	+	-1.44473	0.169619	1.62973e-17	9545-156	GZMK	P49863	Granzyme K	55024256	55034570	5	TRANS
cg17607298	13	NA	112727981	+	0.939394	0.110289	1.62987e-17	9545-156	GZMK	P49863	Granzyme K	55024256	55034570	5	TRANS
cg02948218	2	TCF7L1	85501701	+	-1.73603	0.203819	1.63044e-17	9545-156	GZMK	P49863	Granzyme K	55024256	55034570	5	TRANS
cg01922705	17	NA	47544465	-	-1.75847	0.206455	1.631e-17	3195-50	GNLY	P22749	Granulysin	85685175	85698852	2	TRANS
cg06707578	17	UBE2Z	46987410	-	-0.936221	0.109918	1.6316e-17	3195-50	GNLY	P22749	Granulysin	85685175	85698852	2	TRANS
cg07219453	15	LINC01581	94643025	-	-0.748255	0.0878504	1.6321e-17	5339-49	S100A9	P06702	Protein S100-A9	153357854	153361023	1	TRANS
cg21562354	3	NA	125994135	-	-0.83819	0.0984097	1.63237e-17	5339-49	S100A9	P06702	Protein S100-A9	153357854	153361023	1	TRANS
cg14868258	6	IBTK;IBTK	82958285	+	-0.955997	0.112241	1.63281e-17	3440-7	GZMA	P12544	Granzyme A	55102646	55110252	5	TRANS
cg16622602	3	NA	196184562	+	1.01618	0.119308	1.63299e-17	17210-2	TCL1A	P56279	T-cell leukemia/lymphoma protein 1A	95714196	95709947	14	TRANS
cg03289872	19	ZNF667;ZNF667	56989102	+	0.70418	0.0826763	1.63305e-17	3440-7	GZMA	P12544	Granzyme A	55102646	55110252	5	TRANS
cg05964227	3	GALNT15	16217127	+	-1.80192	0.21156	1.6334e-17	3195-50	GNLY	P22749	Granulysin	85685175	85698852	2	TRANS
cg19995899	2	FN1;FN1;FN1;FN1;FN1;FN1	216274747	-	-1.486	0.174468	1.6334e-17	3440-7	GZMA	P12544	Granzyme A	55102646	55110252	5	TRANS
cg17291245	1	RNU6-79P;NAV1;IPO9-AS1;NAV1	201744463	-	-1.30052	0.152692	1.63359e-17	9545-156	GZMK	P49863	Granzyme K	55024256	55034570	5	TRANS
cg15886701	2	SLC8A1;SLC8A1;SLC8A1;SLC8A1;SLC8A1	40594963	-	-1.11225	0.130588	1.63417e-17	3440-7	GZMA	P12544	Granzyme A	55102646	55110252	5	TRANS
cg21212139	9	NA	86886588	+	0.93888	0.110233	1.63436e-17	3440-7	GZMA	P12544	Granzyme A	55102646	55110252	5	TRANS
cg09126279	4	NA	40675171	+	1.16346	0.136602	1.63467e-17	3291-30	FCER2	P06734	Low affinity immunoglobulin epsilon Fc receptor	7702146	7688758	19	TRANS
cg22706806	3	NA	72374400	+	-1.82639	0.214437	1.63496e-17	3195-50	GNLY	P22749	Granulysin	85685175	85698852	2	TRANS
cg03637719	9	VAV2;VAV2	136687598	+	-1.38705	0.162854	1.63551e-17	6485-59	IGLL1	P15814	Immunoglobulin lambda-like polypeptide 1	23580302	23573125	22	TRANS
cg12250498	5	ITK	156616356	+	0.765218	0.0898447	1.63567e-17	5339-49	S100A9	P06702	Protein S100-A9	153357854	153361023	1	TRANS
cg13964726	9	PGM5	71062328	-	-1.08703	0.127629	1.6362e-17	9545-156	GZMK	P49863	Granzyme K	55024256	55034570	5	TRANS
cg26682251	7	NA	73286787	+	-1.23181	0.144628	1.6366e-17	3440-7	GZMA	P12544	Granzyme A	55102646	55110252	5	TRANS
cg02054108	2	USP34	61607478	-	-0.911757	0.107051	1.63722e-17	5339-49	S100A9	P06702	Protein S100-A9	153357854	153361023	1	TRANS
cg09662638	3	CACNA1D;CACNA1D;CACNA1D	53795946	+	-1.3379	0.157088	1.63925e-17	9545-156	GZMK	P49863	Granzyme K	55024256	55034570	5	TRANS
cg00611702	3	PLCL2;PLCL2	17075177	-	0.808029	0.094874	1.63926e-17	17210-2	TCL1A	P56279	T-cell leukemia/lymphoma protein 1A	95714196	95709947	14	TRANS
cg20019527	8	GINS4;LOC102723729	41402389	-	0.743476	0.0872946	1.63941e-17	3440-7	GZMA	P12544	Granzyme A	55102646	55110252	5	TRANS
cg12211095	12	PLXNC1;PLXNC1	94676708	+	0.93879	0.110228	1.63998e-17	17210-2	TCL1A	P56279	T-cell leukemia/lymphoma protein 1A	95714196	95709947	14	TRANS
cg05034761	9	NA	101635170	+	-1.39668	0.163991	1.64043e-17	9545-156	GZMK	P49863	Granzyme K	55024256	55034570	5	TRANS
cg11758932	11	ZC3H12C	109964976	+	0.746363	0.0876344	1.64048e-17	3440-7	GZMA	P12544	Granzyme A	55102646	55110252	5	TRANS
cg24366797	17	NA	55884705	+	-1.18852	0.13955	1.6408e-17	9545-156	GZMK	P49863	Granzyme K	55024256	55034570	5	TRANS
cg04021898	17	HOXB3	46633281	-	1.47284	0.172935	1.64146e-17	3195-50	GNLY	P22749	Granulysin	85685175	85698852	2	TRANS
cg26220304	21	COL18A1;COL18A1;COL18A1	46912822	-	-1.32675	0.155782	1.6415e-17	9545-156	GZMK	P49863	Granzyme K	55024256	55034570	5	TRANS
cg01573406	12	NA	4262337	+	-1.30567	0.153307	1.64175e-17	3440-7	GZMA	P12544	Granzyme A	55102646	55110252	5	TRANS
cg18926797	14	DCAF5	69523229	+	-0.791851	0.0929765	1.64193e-17	5339-49	S100A9	P06702	Protein S100-A9	153357854	153361023	1	TRANS
cg12767259	20	LINC00494	46994368	-	-1.5193	0.178393	1.64325e-17	9545-156	GZMK	P49863	Granzyme K	55024256	55034570	5	TRANS
cg24257704	3	KALRN;KALRN	124053151	+	-1.50555	0.176779	1.64348e-17	3195-50	GNLY	P22749	Granulysin	85685175	85698852	2	TRANS
cg04381036	11	DSCAML1	117597651	-	-1.34905	0.158404	1.64378e-17	3195-50	GNLY	P22749	Granulysin	85685175	85698852	2	TRANS
cg18217480	17	MAP2K6	67497778	+	-0.835696	0.0981263	1.644e-17	5339-49	S100A9	P06702	Protein S100-A9	153357854	153361023	1	TRANS
cg20580557	7	MICALL2	1479590	-	-1.50128	0.176279	1.64451e-17	9545-156	GZMK	P49863	Granzyme K	55024256	55034570	5	TRANS
cg06067846	22	TTC28	28401319	-	-1.76387	0.207112	1.64462e-17	3195-50	GNLY	P22749	Granulysin	85685175	85698852	2	TRANS
cg03233185	12	RASSF8;RASSF8	26123616	-	-1.13888	0.133727	1.64472e-17	3440-7	GZMA	P12544	Granzyme A	55102646	55110252	5	TRANS
cg09019636	2	EHBP1;EHBP1;EHBP1;EHBP1	62964766	+	-1.03986	0.122099	1.6449e-17	5339-49	S100A9	P06702	Protein S100-A9	153357854	153361023	1	TRANS
cg03001176	1	SLC6A17	110734136	+	-1.75427	0.205986	1.6452e-17	3195-50	GNLY	P22749	Granulysin	85685175	85698852	2	TRANS
cg18915856	14	NA	21483641	-	-0.96655	0.113492	1.64561e-17	5339-49	S100A9	P06702	Protein S100-A9	153357854	153361023	1	TRANS
cg14344095	15	RGMA;RGMA;RGMA;RGMA;RGMA	93617965	-	-1.3717	0.161066	1.64583e-17	3195-50	GNLY	P22749	Granulysin	85685175	85698852	2	TRANS
cg03415089	13	ALOX5AP;ALOX5AP	31309497	+	0.714403	0.0838858	1.64633e-17	9545-156	GZMK	P49863	Granzyme K	55024256	55034570	5	TRANS
cg07600452	20	NFATC2;NFATC2;NFATC2;NFATC2;NFATC2;NFATC2;NFATC2;NFATC2	50112712	+	-0.835917	0.0981546	1.64694e-17	5339-49	S100A9	P06702	Protein S100-A9	153357854	153361023	1	TRANS
cg25010149	5	EGFLAM;EGFLAM;EGFLAM;EGFLAM	38456022	+	-1.34602	0.158052	1.64701e-17	3440-7	GZMA	P12544	Granzyme A	55102646	55110252	5	TRANS
cg06966028	8	ANK1	41731176	-	-1.3202	0.155022	1.6487e-17	9545-156	GZMK	P49863	Granzyme K	55024256	55034570	5	TRANS
cg03367264	10	NA	13392131	+	0.596628	0.070058	1.64874e-17	3195-50	GNLY	P22749	Granulysin	85685175	85698852	2	TRANS
cg05746069	5	HAND1	153857907	+	0.911728	0.107058	1.64899e-17	9545-156	GZMK	P49863	Granzyme K	55024256	55034570	5	TRANS
cg03825675	1	MAB21L3	116656454	+	-1.13514	0.133293	1.64971e-17	3195-50	GNLY	P22749	Granulysin	85685175	85698852	2	TRANS
cg21018698	5	ARHGEF37	148986280	-	-0.963128	0.113095	1.64974e-17	9545-156	GZMK	P49863	Granzyme K	55024256	55034570	5	TRANS
cg13469851	9	PLAA	26936447	+	-0.767247	0.0900937	1.65014e-17	5339-49	S100A9	P06702	Protein S100-A9	153357854	153361023	1	TRANS
cg09912679	5	NA	137094613	-	-1.41149	0.165744	1.65044e-17	3440-7	GZMA	P12544	Granzyme A	55102646	55110252	5	TRANS
cg05131894	16	HS3ST2	22927110	-	-1.51655	0.178081	1.65065e-17	9545-156	GZMK	P49863	Granzyme K	55024256	55034570	5	TRANS
cg06045968	3	CD80	119273355	-	-1.95137	0.229142	1.65147e-17	3195-50	GNLY	P22749	Granulysin	85685175	85698852	2	TRANS
cg02357714	5	DOK3;DOK3;DOK3	176936563	-	1.05338	0.123694	1.65149e-17	3440-7	GZMA	P12544	Granzyme A	55102646	55110252	5	TRANS
cg11665263	1	CTNNBIP1;CTNNBIP1	9960532	-	0.864632	0.10153	1.6517e-17	3440-7	GZMA	P12544	Granzyme A	55102646	55110252	5	TRANS
cg00858400	16	SLC7A5	87904580	+	-1.35781	0.159443	1.6523e-17	5339-49	S100A9	P06702	Protein S100-A9	153357854	153361023	1	TRANS
cg02245348	6	ADGRF1;ADGRF1	46994219	-	-2.10216	0.246851	1.65281e-17	3195-50	GNLY	P22749	Granulysin	85685175	85698852	2	TRANS
cg18169682	3	SH3BP5;SH3BP5	15356879	+	-0.755928	0.0887666	1.65299e-17	5339-49	S100A9	P06702	Protein S100-A9	153357854	153361023	1	TRANS
cg07959016	19	LYPD4	42342105	+	-0.983707	0.115515	1.6535e-17	9545-156	GZMK	P49863	Granzyme K	55024256	55034570	5	TRANS
cg03650189	19	ICAM5	10405083	+	0.751985	0.0883052	1.65524e-17	5124-69	ICAM5	Q9UMF0	Intercellular adhesion molecule 5	10289952	10296778	19	CIS
cg09905117	19	ARHGAP35	47454619	+	-1.37653	0.161645	1.6555e-17	9545-156	GZMK	P49863	Granzyme K	55024256	55034570	5	TRANS
cg16295637	6	NA	78360731	+	-1.86468	0.21897	1.65592e-17	3440-7	GZMA	P12544	Granzyme A	55102646	55110252	5	TRANS
cg04034093	14	NA	88469180	-	-0.892323	0.104786	1.656e-17	5339-49	S100A9	P06702	Protein S100-A9	153357854	153361023	1	TRANS
cg19217283	5	TCOF1;TCOF1;TCOF1;TCOF1;TCOF1;TCOF1	149759049	-	-1.91641	0.225047	1.65731e-17	9545-156	GZMK	P49863	Granzyme K	55024256	55034570	5	TRANS
cg01969769	8	NA	124581069	+	-1.77428	0.208357	1.65738e-17	9545-156	GZMK	P49863	Granzyme K	55024256	55034570	5	TRANS
cg04749873	8	NCOA2	71039880	-	-0.843382	0.0990398	1.65742e-17	3440-7	GZMA	P12544	Granzyme A	55102646	55110252	5	TRANS
cg15772013	12	GOLGA3	133357536	+	-1.66129	0.195088	1.65763e-17	4148-49	PAPPA	Q13219	Pappalysin-1	116153791	116402321	9	TRANS
cg22253518	5	NA	172026060	+	-1.29125	0.151636	1.65942e-17	3440-7	GZMA	P12544	Granzyme A	55102646	55110252	5	TRANS
cg24907813	1	CAPZA1	113211674	+	-1.19829	0.140719	1.65948e-17	9545-156	GZMK	P49863	Granzyme K	55024256	55034570	5	TRANS
cg06681654	20	NA	22777067	+	-1.2046	0.14146	1.65954e-17	9545-156	GZMK	P49863	Granzyme K	55024256	55034570	5	TRANS
cg22033476	2	THADA;THADA	43532275	-	-0.734327	0.0862351	1.66008e-17	5339-49	S100A9	P06702	Protein S100-A9	153357854	153361023	1	TRANS
cg10168635	2	C2orf88;C2orf88;C2orf88;C2orf88	191044980	-	0.976941	0.114727	1.66043e-17	3195-50	GNLY	P22749	Granulysin	85685175	85698852	2	TRANS
cg00695187	11	PTPRJ;PTPRJ	48032704	+	-1.24075	0.145707	1.66053e-17	9545-156	GZMK	P49863	Granzyme K	55024256	55034570	5	TRANS
cg21531389	22	CRYBB1	27006498	-	-1.7176	0.201706	1.66104e-17	3195-50	GNLY	P22749	Granulysin	85685175	85698852	2	TRANS
cg02166817	17	DNAH17	76508348	-	-1.13955	0.133824	1.66215e-17	9545-156	GZMK	P49863	Granzyme K	55024256	55034570	5	TRANS
cg23898322	20	PLCB4	9191844	-	-1.11269	0.130671	1.66231e-17	3440-7	GZMA	P12544	Granzyme A	55102646	55110252	5	TRANS
cg12164171	20	NA	4750246	+	-1.32566	0.155682	1.66289e-17	9545-156	GZMK	P49863	Granzyme K	55024256	55034570	5	TRANS
cg24309428	11	NOX4;NOX4;NOX4;NOX4	89224381	-	0.839118	0.0985436	1.66306e-17	3195-50	GNLY	P22749	Granulysin	85685175	85698852	2	TRANS
cg05547200	18	NA	37421988	+	0.782639	0.091911	1.66321e-17	3440-7	GZMA	P12544	Granzyme A	55102646	55110252	5	TRANS
cg07095908	2	NA	430882	+	0.997536	0.117149	1.66416e-17	3440-7	GZMA	P12544	Granzyme A	55102646	55110252	5	TRANS
cg01286434	17	KDM6B	7742433	+	-1.08897	0.127887	1.66416e-17	5339-49	S100A9	P06702	Protein S100-A9	153357854	153361023	1	TRANS
cg02501746	7	NA	30209513	+	-1.42917	0.167839	1.66465e-17	3195-50	GNLY	P22749	Granulysin	85685175	85698852	2	TRANS
cg15012828	6	NHSL1	138842300	-	-1.02418	0.120278	1.66476e-17	3440-7	GZMA	P12544	Granzyme A	55102646	55110252	5	TRANS
cg08304103	11	FZD4	86662289	-	-1.35302	0.158898	1.66538e-17	3195-50	GNLY	P22749	Granulysin	85685175	85698852	2	TRANS
cg17431770	8	NA	134915017	+	-0.772617	0.0907358	1.66554e-17	5339-49	S100A9	P06702	Protein S100-A9	153357854	153361023	1	TRANS
cg26990414	14	SLC7A8;SLC7A8;SLC7A8;SLC7A8;SLC7A8	23607551	-	-1.58572	0.186227	1.6656e-17	3440-7	GZMA	P12544	Granzyme A	55102646	55110252	5	TRANS
cg04551118	2	NA	43122834	+	-1.46994	0.172629	1.66578e-17	3195-50	GNLY	P22749	Granulysin	85685175	85698852	2	TRANS
cg02020801	9	NA	93893852	-	-1.03737	0.121829	1.66623e-17	3195-50	GNLY	P22749	Granulysin	85685175	85698852	2	TRANS
cg24339574	1	NA	234764068	-	-1.07914	0.126736	1.66757e-17	3440-7	GZMA	P12544	Granzyme A	55102646	55110252	5	TRANS
cg08835468	1	ROR1;ROR1	64548401	+	-1.24579	0.146307	1.66765e-17	3195-50	GNLY	P22749	Granulysin	85685175	85698852	2	TRANS
cg07483000	15	NA	100036185	+	1.02174	0.119997	1.66971e-17	9545-156	GZMK	P49863	Granzyme K	55024256	55034570	5	TRANS
cg15033222	2	LDAH;LDAH;LDAH;LDAH;LDAH;LDAH;LDAH;LDAH	20927951	-	-0.647801	0.0760802	1.66998e-17	5339-49	S100A9	P06702	Protein S100-A9	153357854	153361023	1	TRANS
cg02500392	6	PBOV1;KIAA1244	138539372	+	-1.06474	0.125047	1.67069e-17	3440-7	GZMA	P12544	Granzyme A	55102646	55110252	5	TRANS
cg15691178	3	NA	121700659	+	0.728068	0.0855079	1.67126e-17	5339-49	S100A9	P06702	Protein S100-A9	153357854	153361023	1	TRANS
cg23820828	8	OSR2;OSR2	99959602	-	0.900785	0.105793	1.67165e-17	3440-7	GZMA	P12544	Granzyme A	55102646	55110252	5	TRANS
cg03865667	13	PCDH17	58205678	+	0.989858	0.116254	1.67167e-17	3195-50	GNLY	P22749	Granulysin	85685175	85698852	2	TRANS
cg14985891	1	CASQ2	116270626	-	-0.687919	0.0807931	1.67188e-17	5339-49	S100A9	P06702	Protein S100-A9	153357854	153361023	1	TRANS
cg05702092	2	LBX2;LBX2	74726710	+	0.476365	0.055947	1.67204e-17	9545-156	GZMK	P49863	Granzyme K	55024256	55034570	5	TRANS
cg26201728	3	NA	99270528	+	-1.57347	0.184798	1.67255e-17	3195-50	GNLY	P22749	Granulysin	85685175	85698852	2	TRANS
cg13105459	19	NA	36101191	+	1.42827	0.167745	1.67266e-17	3195-50	GNLY	P22749	Granulysin	85685175	85698852	2	TRANS
cg14803998	15	CEMIP;CEMIP;CEMIP	81125264	+	-1.35587	0.159242	1.67274e-17	5728-60	FCRL1	Q96LA6	Fc receptor-like protein 1	157820120	157794403	1	TRANS
cg16146053	8	SYBU;SYBU;SYBU;SYBU	110704017	-	0.921469	0.108223	1.67287e-17	9545-156	GZMK	P49863	Granzyme K	55024256	55034570	5	TRANS
cg23532322	17	BAIAP2;BAIAP2;BAIAP2	79088325	+	-1.65414	0.194273	1.67325e-17	9545-156	GZMK	P49863	Granzyme K	55024256	55034570	5	TRANS
cg11067226	13	NA	25103995	+	-1.04241	0.122429	1.67435e-17	3440-7	GZMA	P12544	Granzyme A	55102646	55110252	5	TRANS
cg18368411	1	FABP3	31845959	+	0.721557	0.0847454	1.67438e-17	9545-156	GZMK	P49863	Granzyme K	55024256	55034570	5	TRANS
cg22776390	2	NA	127642018	-	-1.19248	0.140055	1.67461e-17	3440-7	GZMA	P12544	Granzyme A	55102646	55110252	5	TRANS
cg21710918	3	GHRLOS;GHRLOS;GHRLOS;GHRLOS;GHRLOS;GHRLOS;GHRL;GHRL;GHRL;GHRL;GHRL;GHRL;GHRL;GHRL;GHRL;GHRL;GHRL;GHRL;GHRL;GHRL;GHRL;GHRL;GHRL;GHRL	10334546	+	0.893024	0.104884	1.67489e-17	9545-156	GZMK	P49863	Granzyme K	55024256	55034570	5	TRANS
cg01362143	1	OR2T3	248635723	+	-1.13583	0.133402	1.67571e-17	3440-7	GZMA	P12544	Granzyme A	55102646	55110252	5	TRANS
cg21992694	11	SLC39A13;SLC39A13	47428611	+	-0.989273	0.11619	1.67605e-17	5339-49	S100A9	P06702	Protein S100-A9	153357854	153361023	1	TRANS
cg04149773	12	ADCY6	49179923	-	-1.81125	0.212731	1.67611e-17	9545-156	GZMK	P49863	Granzyme K	55024256	55034570	5	TRANS
cg11436166	3	NA	23094542	-	-1.43079	0.168046	1.6765e-17	9545-156	GZMK	P49863	Granzyme K	55024256	55034570	5	TRANS
cg15225920	7	TNS3	47621824	+	0.851889	0.100054	1.67662e-17	9545-156	GZMK	P49863	Granzyme K	55024256	55034570	5	TRANS
cg23184766	7	NA	17718177	-	-1.4882	0.174789	1.67694e-17	3440-7	GZMA	P12544	Granzyme A	55102646	55110252	5	TRANS
cg00476305	17	MILR1;MILR1;MILR1	62461506	+	-1.25947	0.147925	1.67696e-17	9545-156	GZMK	P49863	Granzyme K	55024256	55034570	5	TRANS
cg25150900	11	USH1C;USH1C;USH1C;USH1C	17538404	+	-1.47118	0.172792	1.67796e-17	3195-50	GNLY	P22749	Granulysin	85685175	85698852	2	TRANS
cg13963980	1	NA	204670417	+	-1.37915	0.161983	1.67841e-17	3440-7	GZMA	P12544	Granzyme A	55102646	55110252	5	TRANS
cg03136850	14	NA	101332292	+	-1.4317	0.168157	1.67918e-17	3195-50	GNLY	P22749	Granulysin	85685175	85698852	2	TRANS
cg06061966	11	DGKZ;DGKZ	46366643	+	1.54075	0.180966	1.67939e-17	3440-7	GZMA	P12544	Granzyme A	55102646	55110252	5	TRANS
cg05575876	2	RAMP1;RAMP1	238778219	-	-1.47765	0.173555	1.67948e-17	3440-7	GZMA	P12544	Granzyme A	55102646	55110252	5	TRANS
cg08910558	15	NA	75471194	-	1.01182	0.118841	1.68033e-17	9545-156	GZMK	P49863	Granzyme K	55024256	55034570	5	TRANS
cg23913240	6	PTPRK;PTPRK;PTPRK;PTPRK;PTPRK;PTPRK	128561239	-	0.953421	0.111983	1.68043e-17	3440-7	GZMA	P12544	Granzyme A	55102646	55110252	5	TRANS
cg19655993	2	NA	206798844	-	-1.02581	0.120485	1.6805e-17	9545-156	GZMK	P49863	Granzyme K	55024256	55034570	5	TRANS
cg11633238	18	NA	54825576	-	-1.66048	0.19503	1.68106e-17	3195-50	GNLY	P22749	Granulysin	85685175	85698852	2	TRANS
cg25318465	8	NA	101443981	-	-1.08882	0.127887	1.68139e-17	3440-7	GZMA	P12544	Granzyme A	55102646	55110252	5	TRANS
cg00951913	19	NA	39745265	+	-1.27567	0.149834	1.68192e-17	3440-7	GZMA	P12544	Granzyme A	55102646	55110252	5	TRANS
cg21793553	1	SPOCD1;SPOCD1;SPOCD1	32263216	-	-1.53394	0.180171	1.68298e-17	9545-156	GZMK	P49863	Granzyme K	55024256	55034570	5	TRANS
cg20488123	6	CDKAL1	20689061	+	0.985591	0.115764	1.68302e-17	5339-49	S100A9	P06702	Protein S100-A9	153357854	153361023	1	TRANS
cg13207753	17	NA	42410950	-	-0.911674	0.107082	1.68307e-17	5339-49	S100A9	P06702	Protein S100-A9	153357854	153361023	1	TRANS
cg06107544	1	NA	186625391	-	-1.00936	0.118556	1.68331e-17	3195-50	GNLY	P22749	Granulysin	85685175	85698852	2	TRANS
cg24926276	19	LRG1	4539943	-	-1.16011	0.136262	1.68342e-17	5339-49	S100A9	P06702	Protein S100-A9	153357854	153361023	1	TRANS
cg16109680	1	CADM3;CADM3	159161344	+	-1.41846	0.166608	1.68359e-17	3440-7	GZMA	P12544	Granzyme A	55102646	55110252	5	TRANS
cg05547540	3	LOC100507391	194471413	+	-1.13795	0.13366	1.68388e-17	9545-156	GZMK	P49863	Granzyme K	55024256	55034570	5	TRANS
cg18973735	15	MAP1A	43822758	-	-1.67863	0.197167	1.68451e-17	3195-50	GNLY	P22749	Granulysin	85685175	85698852	2	TRANS
cg08937058	20	EPB41L1;EPB41L1;EPB41L1;EPB41L1;EPB41L1	34761308	-	-1.52436	0.179049	1.68525e-17	9545-156	GZMK	P49863	Granzyme K	55024256	55034570	5	TRANS
cg00098345	15	PAQR5;PAQR5	69605418	+	-1.13071	0.132811	1.68601e-17	3440-7	GZMA	P12544	Granzyme A	55102646	55110252	5	TRANS
cg09946714	12	ETV6	11878017	+	-0.743412	0.0873206	1.68621e-17	5339-49	S100A9	P06702	Protein S100-A9	153357854	153361023	1	TRANS
cg01053709	6	SASH1	148846474	+	-1.47455	0.1732	1.68654e-17	3195-50	GNLY	P22749	Granulysin	85685175	85698852	2	TRANS
cg25625127	5	NA	137977051	+	-1.3017	0.152897	1.68656e-17	3440-7	GZMA	P12544	Granzyme A	55102646	55110252	5	TRANS
cg22139615	4	MAML3	141048272	-	-1.5414	0.181053	1.68693e-17	9545-156	GZMK	P49863	Granzyme K	55024256	55034570	5	TRANS
cg25983849	1	TMEM63A	226053937	+	0.931129	0.109371	1.68731e-17	3195-50	GNLY	P22749	Granulysin	85685175	85698852	2	TRANS
cg16643390	13	NUFIP1	45548590	+	-1.01846	0.119629	1.6877e-17	5339-49	S100A9	P06702	Protein S100-A9	153357854	153361023	1	TRANS
cg10063575	12	AMHR2;AMHR2;AMHR2	53822143	+	-1.27217	0.149431	1.68864e-17	9545-156	GZMK	P49863	Granzyme K	55024256	55034570	5	TRANS
cg09447640	17	ADAM11;ADAM11	42854853	-	-1.78581	0.209765	1.68949e-17	9545-156	GZMK	P49863	Granzyme K	55024256	55034570	5	TRANS
cg01308787	7	TBXAS1;TBXAS1;TBXAS1;TBXAS1;TBXAS1;TBXAS1	139710516	-	-1.81159	0.212795	1.68986e-17	3440-7	GZMA	P12544	Granzyme A	55102646	55110252	5	TRANS
cg12016495	16	NA	17162569	+	-1.34856	0.158407	1.69054e-17	5728-60	FCRL1	Q96LA6	Fc receptor-like protein 1	157820120	157794403	1	TRANS
cg10923746	14	MIPOL1;MIPOL1;MIPOL1	37868540	-	-1.32416	0.155541	1.69079e-17	3440-7	GZMA	P12544	Granzyme A	55102646	55110252	5	TRANS
cg02466246	17	SARM1	26711596	-	0.58599	0.0688326	1.69097e-17	3440-7	GZMA	P12544	Granzyme A	55102646	55110252	5	TRANS
cg13437439	3	SLC25A26;SLC25A26;SLC25A26	66354186	-	-0.979923	0.115106	1.6912e-17	3440-7	GZMA	P12544	Granzyme A	55102646	55110252	5	TRANS
cg27343150	11	ANO5;ANO5	22215306	+	0.884579	0.103908	1.69297e-17	3440-7	GZMA	P12544	Granzyme A	55102646	55110252	5	TRANS
cg27647255	3	KALRN;KALRN	124115408	-	-1.69565	0.19918	1.69301e-17	3440-7	GZMA	P12544	Granzyme A	55102646	55110252	5	TRANS
cg26489737	10	NA	3930603	-	-1.07006	0.125695	1.69307e-17	3440-7	GZMA	P12544	Granzyme A	55102646	55110252	5	TRANS
cg05863174	4	GRK4;GRK4;GRK4;GRK4	3023500	-	-0.88393	0.103831	1.69318e-17	3440-7	GZMA	P12544	Granzyme A	55102646	55110252	5	TRANS
cg17756730	1	NA	172608644	+	0.957299	0.112451	1.69466e-17	5339-49	S100A9	P06702	Protein S100-A9	153357854	153361023	1	TRANS
cg19793839	20	DLGAP4;DLGAP4;DLGAP4	35110294	-	-0.760958	0.089388	1.6952e-17	5339-49	S100A9	P06702	Protein S100-A9	153357854	153361023	1	TRANS
cg19672997	14	MDGA2	48144369	-	0.829502	0.0974398	1.69528e-17	3440-7	GZMA	P12544	Granzyme A	55102646	55110252	5	TRANS
cg03586111	2	LIMS1;LIMS1;LIMS1;LIMS1;LIMS1	109237112	+	0.896448	0.105304	1.69554e-17	3195-50	GNLY	P22749	Granulysin	85685175	85698852	2	TRANS
cg19670750	1	NA	163053818	-	-1.40739	0.165323	1.69557e-17	9545-156	GZMK	P49863	Granzyme K	55024256	55034570	5	TRANS
cg08417834	16	NA	28236458	-	-1.27176	0.149392	1.69577e-17	9545-156	GZMK	P49863	Granzyme K	55024256	55034570	5	TRANS
cg15032909	5	RANBP17	170726353	+	-1.08619	0.127593	1.69584e-17	9545-156	GZMK	P49863	Granzyme K	55024256	55034570	5	TRANS
cg19757631	1	SRM	11118889	+	-0.839757	0.0986451	1.69622e-17	9545-156	GZMK	P49863	Granzyme K	55024256	55034570	5	TRANS
cg20918345	7	COBL;COBL	51101539	+	-1.43837	0.168963	1.69644e-17	3195-50	GNLY	P22749	Granulysin	85685175	85698852	2	TRANS
cg10372047	5	RNF180;RNF180	63461930	-	0.674564	0.0792403	1.69657e-17	9545-156	GZMK	P49863	Granzyme K	55024256	55034570	5	CIS
cg14270292	6	EYA4;EYA4;EYA4;EYA4;EYA4;EYA4	133562494	+	0.644924	0.0757585	1.69659e-17	3440-7	GZMA	P12544	Granzyme A	55102646	55110252	5	TRANS
cg00617975	22	C22orf40	46644463	-	-1.67782	0.197092	1.69672e-17	6485-59	IGLL1	P15814	Immunoglobulin lambda-like polypeptide 1	23580302	23573125	22	TRANS
cg09934345	12	STAB2	103980856	-	-1.59291	0.187118	1.69699e-17	3440-7	GZMA	P12544	Granzyme A	55102646	55110252	5	TRANS
cg22721334	19	ZSCAN18;ZSCAN18;ZSCAN18;ZSCAN18;ZSCAN18;ZSCAN18;ZSCAN18	58609618	+	0.371535	0.0436441	1.69729e-17	3440-7	GZMA	P12544	Granzyme A	55102646	55110252	5	TRANS
cg27016525	20	BPIFB1	31870169	-	-1.35928	0.159675	1.69783e-17	3440-7	GZMA	P12544	Granzyme A	55102646	55110252	5	TRANS
cg00862039	14	NA	74100798	+	0.674717	0.0792592	1.69784e-17	9545-156	GZMK	P49863	Granzyme K	55024256	55034570	5	TRANS
cg16134515	22	SLC25A18	18066242	+	-1.71559	0.201531	1.69829e-17	9545-156	GZMK	P49863	Granzyme K	55024256	55034570	5	TRANS
cg05121110	1	LOC100506801;ECE1	21619484	-	0.90437	0.106238	1.69921e-17	5339-49	S100A9	P06702	Protein S100-A9	153357854	153361023	1	TRANS
cg04653021	3	DIRC2	122514541	-	1.00116	0.117608	1.70019e-17	3440-7	GZMA	P12544	Granzyme A	55102646	55110252	5	TRANS
cg18372013	17	MAPT-AS1	43925288	+	-1.53218	0.17999	1.70085e-17	3195-50	GNLY	P22749	Granulysin	85685175	85698852	2	TRANS
cg02308312	2	CYTIP	158297087	-	0.915878	0.107591	1.70094e-17	5339-49	S100A9	P06702	Protein S100-A9	153357854	153361023	1	TRANS
cg11958233	1	ZMPSTE24	40736075	+	-0.847469	0.0995553	1.70151e-17	3440-7	GZMA	P12544	Granzyme A	55102646	55110252	5	TRANS
cg10040951	8	NA	130723090	+	-1.20182	0.141183	1.70233e-17	3195-50	GNLY	P22749	Granulysin	85685175	85698852	2	TRANS
cg03036777	1	TRIM62	33648819	+	-1.13449	0.133274	1.703e-17	3195-50	GNLY	P22749	Granulysin	85685175	85698852	2	TRANS
cg03412153	10	NA	13139217	-	1.23367	0.144925	1.70322e-17	5339-49	S100A9	P06702	Protein S100-A9	153357854	153361023	1	TRANS
cg15248035	9	CCIN	36169949	+	-0.818993	0.0962117	1.7036e-17	5339-49	S100A9	P06702	Protein S100-A9	153357854	153361023	1	TRANS
cg01404750	13	ATP11A;ATP11A	113493939	+	-1.45929	0.171432	1.70396e-17	5728-60	FCRL1	Q96LA6	Fc receptor-like protein 1	157820120	157794403	1	TRANS
cg07953741	2	RAB11FIP5	73306809	-	-1.75651	0.206348	1.704e-17	3195-50	GNLY	P22749	Granulysin	85685175	85698852	2	TRANS
cg08981421	7	NA	27199956	-	0.757854	0.0890298	1.70428e-17	3195-50	GNLY	P22749	Granulysin	85685175	85698852	2	TRANS
cg01476568	10	C10orf18	5734716	+	0.468386	0.0550249	1.70577e-17	3195-50	GNLY	P22749	Granulysin	85685175	85698852	2	TRANS
cg07433642	7	NA	2510143	-	-1.2995	0.152663	1.70624e-17	3440-7	GZMA	P12544	Granzyme A	55102646	55110252	5	TRANS
cg16210842	5	NA	139511585	+	1.17221	0.137709	1.7066e-17	3440-7	GZMA	P12544	Granzyme A	55102646	55110252	5	TRANS
cg05034340	2	CYP1B1-AS1	38379685	-	-1.32933	0.156168	1.70723e-17	9545-156	GZMK	P49863	Granzyme K	55024256	55034570	5	TRANS
cg12215457	6	HTR1B	78173523	+	0.777452	0.0913345	1.7076e-17	3440-7	GZMA	P12544	Granzyme A	55102646	55110252	5	TRANS
cg17046233	12	TSPAN11	31118258	+	-1.46229	0.171789	1.70801e-17	3440-7	GZMA	P12544	Granzyme A	55102646	55110252	5	TRANS
cg08321111	5	SCAMP1	77701852	+	-0.898278	0.10553	1.7084e-17	3440-7	GZMA	P12544	Granzyme A	55102646	55110252	5	TRANS
cg09727046	15	MIR548H4	69366554	-	0.990895	0.116411	1.70867e-17	9545-156	GZMK	P49863	Granzyme K	55024256	55034570	5	TRANS
cg16073238	1	LRRC7	70488845	+	-1.39186	0.163516	1.70876e-17	3195-50	GNLY	P22749	Granulysin	85685175	85698852	2	TRANS
cg22066741	5	ADGRV1;ADGRV1	90211534	+	-1.40243	0.164759	1.70896e-17	9545-156	GZMK	P49863	Granzyme K	55024256	55034570	5	TRANS
cg17587997	6	FYN	112085781	-	0.743875	0.087391	1.70908e-17	5339-49	S100A9	P06702	Protein S100-A9	153357854	153361023	1	TRANS
cg26108120	3	RYBP	72440793	-	-0.946342	0.111177	1.70928e-17	5339-49	S100A9	P06702	Protein S100-A9	153357854	153361023	1	TRANS
cg23625230	16	ZFHX3;ZFHX3	72958938	+	-1.28804	0.15132	1.70939e-17	9545-156	GZMK	P49863	Granzyme K	55024256	55034570	5	TRANS
cg17182355	1	NA	54626479	-	-1.54578	0.1816	1.70949e-17	3195-50	GNLY	P22749	Granulysin	85685175	85698852	2	TRANS
cg04086012	4	TRIML1	189060900	-	-1.70513	0.200321	1.70974e-17	9545-156	GZMK	P49863	Granzyme K	55024256	55034570	5	TRANS
cg14917601	22	NA	20168127	-	-1.32545	0.155715	1.70985e-17	3440-7	GZMA	P12544	Granzyme A	55102646	55110252	5	TRANS
cg00531006	2	NA	235534398	+	-1.7041	0.2002	1.71001e-17	3440-7	GZMA	P12544	Granzyme A	55102646	55110252	5	TRANS
cg25033767	6	PTK7;PTK7;PTK7;PTK7	43044876	+	1.0738	0.126151	1.71034e-17	3195-50	GNLY	P22749	Granulysin	85685175	85698852	2	TRANS
cg15111360	2	NA	430929	-	0.874891	0.102784	1.71077e-17	9545-156	GZMK	P49863	Granzyme K	55024256	55034570	5	TRANS
cg18343437	8	NA	142528415	+	0.700041	0.0822425	1.71084e-17	3195-50	GNLY	P22749	Granulysin	85685175	85698852	2	TRANS
cg10514714	1	NA	111015299	-	-1.74417	0.20491	1.71087e-17	9545-156	GZMK	P49863	Granzyme K	55024256	55034570	5	TRANS
cg01582066	22	NA	32057065	-	1.22164	0.143521	1.71091e-17	5339-49	S100A9	P06702	Protein S100-A9	153357854	153361023	1	TRANS
cg17622855	6	ZDHHC14;ZDHHC14	157982358	-	-1.31717	0.154745	1.71094e-17	17210-2	TCL1A	P56279	T-cell leukemia/lymphoma protein 1A	95714196	95709947	14	TRANS
cg09814321	14	STON2;STON2	81740696	+	-1.02952	0.120951	1.71119e-17	9545-156	GZMK	P49863	Granzyme K	55024256	55034570	5	TRANS
cg24986138	5	PLEKHG4B	145109	-	-1.31228	0.15417	1.71123e-17	3195-50	GNLY	P22749	Granulysin	85685175	85698852	2	TRANS
cg20387398	14	PLEK2	67862841	-	-1.37812	0.161906	1.71208e-17	3440-7	GZMA	P12544	Granzyme A	55102646	55110252	5	TRANS
cg14967663	17	NA	31208398	-	-1.33487	0.156826	1.71246e-17	3440-7	GZMA	P12544	Granzyme A	55102646	55110252	5	TRANS
cg17343638	2	NA	121230468	+	-1.73318	0.203621	1.71311e-17	3195-50	GNLY	P22749	Granulysin	85685175	85698852	2	TRANS
cg11384750	14	CDC42BPB	103430786	+	-1.27472	0.14976	1.71334e-17	3195-50	GNLY	P22749	Granulysin	85685175	85698852	2	TRANS
cg13606569	9	SVEP1	113341525	+	0.681196	0.0800301	1.71338e-17	3195-50	GNLY	P22749	Granulysin	85685175	85698852	2	TRANS
cg01925695	7	ADAM22;ADAM22;ADAM22	87831740	+	-0.986303	0.115876	1.71343e-17	9545-156	GZMK	P49863	Granzyme K	55024256	55034570	5	TRANS
cg18396675	17	SEPT4;SEPT4;SEPT4	56605391	-	-1.50621	0.176957	1.7136e-17	3440-7	GZMA	P12544	Granzyme A	55102646	55110252	5	TRANS
cg15710478	4	FBXW7;FBXW7	153445492	-	-1.49526	0.17567	1.71376e-17	3440-7	GZMA	P12544	Granzyme A	55102646	55110252	5	TRANS
cg06578602	5	EFNA5	106875585	+	-1.03259	0.121315	1.7141e-17	3440-7	GZMA	P12544	Granzyme A	55102646	55110252	5	TRANS
cg21048052	7	DPP6	153584141	+	0.78076	0.0917284	1.71469e-17	3440-7	GZMA	P12544	Granzyme A	55102646	55110252	5	TRANS
cg12278018	1	NA	35266042	+	-0.899421	0.10567	1.71506e-17	9545-156	GZMK	P49863	Granzyme K	55024256	55034570	5	TRANS
cg15228341	1	LINC01057	95223752	-	-1.26853	0.149036	1.71517e-17	3440-7	GZMA	P12544	Granzyme A	55102646	55110252	5	TRANS
cg15984718	4	UNC5C	96470349	+	0.722239	0.0848537	1.71576e-17	9545-156	GZMK	P49863	Granzyme K	55024256	55034570	5	TRANS
cg20894004	11	PDGFD;PDGFD	103922658	-	-0.912598	0.107218	1.71579e-17	5339-49	S100A9	P06702	Protein S100-A9	153357854	153361023	1	TRANS
cg16508068	10	HHEX	94451736	+	0.778222	0.0914311	1.71592e-17	3440-7	GZMA	P12544	Granzyme A	55102646	55110252	5	TRANS
cg01592752	1	WNT2B;WNT2B	113009139	-	0.915434	0.107552	1.7165e-17	9545-156	GZMK	P49863	Granzyme K	55024256	55034570	5	TRANS
cg17479280	1	MEF2D	156466088	+	0.996632	0.117094	1.71821e-17	5339-49	S100A9	P06702	Protein S100-A9	153357854	153361023	1	CIS
cg22386632	12	NA	3476951	+	-1.41555	0.166312	1.71837e-17	3195-50	GNLY	P22749	Granulysin	85685175	85698852	2	TRANS
cg09760598	2	NA	20615535	-	-1.15488	0.135686	1.71886e-17	9545-156	GZMK	P49863	Granzyme K	55024256	55034570	5	TRANS
cg21529405	18	CBLN2	70210819	+	0.829214	0.0974248	1.71962e-17	9545-156	GZMK	P49863	Granzyme K	55024256	55034570	5	TRANS
cg09388301	8	NA	101914671	+	-1.22437	0.143852	1.72016e-17	3291-30	FCER2	P06734	Low affinity immunoglobulin epsilon Fc receptor	7702146	7688758	19	TRANS
cg17401106	20	ADAM33;ADAM33	3650493	-	-1.80394	0.211947	1.72021e-17	3195-50	GNLY	P22749	Granulysin	85685175	85698852	2	TRANS
cg20477259	6	TNF	31544960	+	-1.0849	0.127466	1.72053e-17	9545-156	GZMK	P49863	Granzyme K	55024256	55034570	5	TRANS
cg26781758	20	NA	35971497	-	-1.95075	0.229197	1.72075e-17	3195-50	GNLY	P22749	Granulysin	85685175	85698852	2	TRANS
cg17256922	8	NA	20317673	-	-1.41005	0.16567	1.72147e-17	3440-7	GZMA	P12544	Granzyme A	55102646	55110252	5	TRANS
cg15946094	17	ALOX15B;ALOX15B;ALOX15B	7951673	+	-1.31703	0.154741	1.72177e-17	9545-156	GZMK	P49863	Granzyme K	55024256	55034570	5	TRANS
cg03258805	14	CEP128	81396669	-	-1.09648	0.128828	1.72195e-17	9545-156	GZMK	P49863	Granzyme K	55024256	55034570	5	TRANS
cg12598114	14	EVL	100550249	-	0.798482	0.0938159	1.72198e-17	5339-49	S100A9	P06702	Protein S100-A9	153357854	153361023	1	TRANS
cg06245305	1	TRABD2B	48227883	-	-1.09448	0.128594	1.72201e-17	9545-156	GZMK	P49863	Granzyme K	55024256	55034570	5	TRANS
cg22627753	1	AGRN	988623	-	-0.867052	0.101872	1.72213e-17	3440-7	GZMA	P12544	Granzyme A	55102646	55110252	5	TRANS
cg03304610	4	GALNTL6	172734276	+	0.73837	0.0867533	1.7222e-17	3195-50	GNLY	P22749	Granulysin	85685175	85698852	2	TRANS
cg08591265	17	SFRS1;SFRS1	56082867	+	-0.75694	0.0889353	1.72248e-17	3440-7	GZMA	P12544	Granzyme A	55102646	55110252	5	TRANS
cg00650889	11	MPPED2;MPPED2	30533945	-	-1.02878	0.120875	1.72248e-17	3440-7	GZMA	P12544	Granzyme A	55102646	55110252	5	TRANS
cg15883606	11	PAK1;PAK1	77059187	-	-1.20222	0.141254	1.72281e-17	3440-7	GZMA	P12544	Granzyme A	55102646	55110252	5	TRANS
cg09078103	6	SNX9	158314257	+	-1.06541	0.125179	1.7233e-17	9545-156	GZMK	P49863	Granzyme K	55024256	55034570	5	TRANS
cg19918348	20	NA	48416417	+	-0.857872	0.100795	1.72396e-17	5339-49	S100A9	P06702	Protein S100-A9	153357854	153361023	1	TRANS
cg05957567	12	BCL7A;BCL7A	122467228	+	-1.52728	0.179447	1.72398e-17	3195-50	GNLY	P22749	Granulysin	85685175	85698852	2	TRANS
cg09731266	1	PLEKHA6	204213564	+	-1.23712	0.145355	1.72409e-17	3195-50	GNLY	P22749	Granulysin	85685175	85698852	2	TRANS
cg09795160	16	GPRC5B;GPRC5B	19884310	-	-1.41795	0.166602	1.72419e-17	9545-156	GZMK	P49863	Granzyme K	55024256	55034570	5	TRANS
cg10132208	19	ZSCAN1	58545542	+	0.656803	0.0771712	1.72461e-17	3195-50	GNLY	P22749	Granulysin	85685175	85698852	2	TRANS
cg18103825	11	ZPR1	116653916	+	-1.1044	0.129762	1.72543e-17	3195-50	GNLY	P22749	Granulysin	85685175	85698852	2	TRANS
cg26333652	5	IRX2;IRX2	2750758	-	0.744892	0.0875219	1.72559e-17	3440-7	GZMA	P12544	Granzyme A	55102646	55110252	5	TRANS
cg15935791	1	LOC100302401;RASAL2	178062438	-	0.952321	0.111894	1.72593e-17	3195-50	GNLY	P22749	Granulysin	85685175	85698852	2	TRANS
cg26705250	13	CLYBL;CLYBL;LOC101927437	100512311	+	0.88419	0.10389	1.7274e-17	5339-49	S100A9	P06702	Protein S100-A9	153357854	153361023	1	TRANS
cg06501790	5	SLC34A1;SLC34A1	176811257	-	-1.40384	0.164949	1.72807e-17	3440-7	GZMA	P12544	Granzyme A	55102646	55110252	5	TRANS
cg25767870	1	NA	118188756	+	-1.33431	0.15678	1.72831e-17	5339-49	S100A9	P06702	Protein S100-A9	153357854	153361023	1	TRANS
cg00842918	17	GAS7;GAS7	9940321	+	-0.78497	0.092233	1.72848e-17	5339-49	S100A9	P06702	Protein S100-A9	153357854	153361023	1	TRANS
cg06392753	2	IL1R1	102783282	+	-0.85656	0.100645	1.72854e-17	5339-49	S100A9	P06702	Protein S100-A9	153357854	153361023	1	TRANS
cg16324497	11	PRDM10;PRDM10	129862449	-	0.916984	0.107745	1.72861e-17	9545-156	GZMK	P49863	Granzyme K	55024256	55034570	5	TRANS
cg15452970	1	NA	91190620	+	0.830035	0.0975286	1.72912e-17	3195-50	GNLY	P22749	Granulysin	85685175	85698852	2	TRANS
cg12359858	11	NA	2342791	-	-1.0493	0.123293	1.73005e-17	9545-156	GZMK	P49863	Granzyme K	55024256	55034570	5	TRANS
cg04528445	14	NA	103545835	+	-1.73203	0.203514	1.73029e-17	3195-50	GNLY	P22749	Granulysin	85685175	85698852	2	TRANS
cg14090556	9	NR5A1	127253524	-	-1.4393	0.169119	1.73088e-17	9545-156	GZMK	P49863	Granzyme K	55024256	55034570	5	TRANS
cg14430771	17	LOC100288866	47639112	-	-1.54759	0.181843	1.73093e-17	3440-7	GZMA	P12544	Granzyme A	55102646	55110252	5	TRANS
cg01878580	16	NA	23745610	-	-1.90762	0.224148	1.73102e-17	3195-50	GNLY	P22749	Granulysin	85685175	85698852	2	TRANS
cg22037835	17	USP36	76833012	-	-2.25617	0.265105	1.73236e-17	3195-50	GNLY	P22749	Granulysin	85685175	85698852	2	TRANS
cg15499393	2	NA	7888944	-	-0.888546	0.104407	1.73283e-17	3440-7	GZMA	P12544	Granzyme A	55102646	55110252	5	TRANS
cg25449415	2	LONRF2	100926863	-	-1.3442	0.157948	1.73333e-17	3440-7	GZMA	P12544	Granzyme A	55102646	55110252	5	TRANS
cg20091384	19	GNG7	2700927	-	-1.1158	0.131111	1.73391e-17	3440-7	GZMA	P12544	Granzyme A	55102646	55110252	5	TRANS
cg03327596	21	NA	27776905	-	-1.15649	0.135893	1.73461e-17	3195-50	GNLY	P22749	Granulysin	85685175	85698852	2	TRANS
cg16505509	12	MFAP5;MFAP5;MFAP5;MFAP5;MFAP5;MFAP5;MFAP5	8801390	+	1.25158	0.147067	1.7355e-17	5339-49	S100A9	P06702	Protein S100-A9	153357854	153361023	1	TRANS
cg27643697	8	NA	123997804	+	-0.984149	0.115643	1.73557e-17	3440-7	GZMA	P12544	Granzyme A	55102646	55110252	5	TRANS
cg26170623	4	LINC01258	38511215	+	0.853047	0.100238	1.73571e-17	5339-49	S100A9	P06702	Protein S100-A9	153357854	153361023	1	TRANS
cg00458932	2	NA	208199465	+	-1.2255	0.144004	1.73677e-17	3195-50	GNLY	P22749	Granulysin	85685175	85698852	2	TRANS
cg17198978	16	NA	72277225	-	-1.04947	0.12332	1.73693e-17	3440-7	GZMA	P12544	Granzyme A	55102646	55110252	5	TRANS
cg26459819	11	C11orf93;C11orf92	111169457	-	1.17948	0.138597	1.73694e-17	9545-156	GZMK	P49863	Granzyme K	55024256	55034570	5	TRANS
cg17245552	11	KIAA1549L	33597275	+	-1.30923	0.153843	1.73698e-17	3440-7	GZMA	P12544	Granzyme A	55102646	55110252	5	TRANS
cg18349625	15	LINC01169	66977635	-	-1.28594	0.151107	1.73712e-17	9545-156	GZMK	P49863	Granzyme K	55024256	55034570	5	TRANS
cg09632271	4	STAP1	68441222	+	0.841745	0.0989116	1.73816e-17	3440-7	GZMA	P12544	Granzyme A	55102646	55110252	5	TRANS
cg14256841	2	NA	237571681	+	-1.04729	0.123066	1.73918e-17	9545-156	GZMK	P49863	Granzyme K	55024256	55034570	5	TRANS
cg10004897	4	TADA2B	7054700	-	0.905751	0.106434	1.73983e-17	9545-156	GZMK	P49863	Granzyme K	55024256	55034570	5	TRANS
cg17529058	17	FADS6	72886179	-	-1.26656	0.148832	1.73996e-17	3440-7	GZMA	P12544	Granzyme A	55102646	55110252	5	TRANS
cg03902135	3	FBLN2;FBLN2;FBLN2	13672669	-	-1.19579	0.140516	1.74009e-17	3440-7	GZMA	P12544	Granzyme A	55102646	55110252	5	TRANS
cg15117322	12	ITPR2	26676849	-	-0.880672	0.103488	1.74108e-17	5339-49	S100A9	P06702	Protein S100-A9	153357854	153361023	1	TRANS
cg00183786	2	DYSF;DYSF;DYSF;DYSF;DYSF;DYSF;DYSF;DYSF;DYSF;DYSF;DYSF;DYSF;DYSF;DYSF	71817620	-	-1.08671	0.1277	1.74154e-17	9545-156	GZMK	P49863	Granzyme K	55024256	55034570	5	TRANS
cg25340466	3	NA	27770059	-	0.902236	0.106023	1.74261e-17	9545-156	GZMK	P49863	Granzyme K	55024256	55034570	5	TRANS
cg09652526	20	ZNF831	57833352	-	0.866451	0.101819	1.74296e-17	3195-50	GNLY	P22749	Granulysin	85685175	85698852	2	TRANS
cg02954884	1	TAS1R1;TAS1R1;TAS1R1;TAS1R1	6638504	-	-1.8516	0.217587	1.74361e-17	3440-7	GZMA	P12544	Granzyme A	55102646	55110252	5	TRANS
cg23746497	6	NA	105388668	+	1.06124	0.12471	1.74387e-17	3195-50	GNLY	P22749	Granulysin	85685175	85698852	2	TRANS
cg00794549	13	NA	103659432	+	-1.22693	0.14418	1.74413e-17	6485-59	IGLL1	P15814	Immunoglobulin lambda-like polypeptide 1	23580302	23573125	22	TRANS
cg02493644	7	NA	84816314	+	0.782336	0.0919351	1.74452e-17	9545-156	GZMK	P49863	Granzyme K	55024256	55034570	5	TRANS
cg16648880	8	NA	18304637	+	-1.61706	0.190027	1.7451e-17	9545-156	GZMK	P49863	Granzyme K	55024256	55034570	5	TRANS
cg07780199	19	CRTC1;CRTC1	18830892	+	-1.48263	0.17423	1.74519e-17	9545-156	GZMK	P49863	Granzyme K	55024256	55034570	5	TRANS
cg03702686	6	B3GALT4;RPS18	33244172	-	-1.62476	0.190933	1.74559e-17	9545-156	GZMK	P49863	Granzyme K	55024256	55034570	5	TRANS
cg00821731	2	WNT10A	219744626	+	1.17821	0.138458	1.74683e-17	9545-156	GZMK	P49863	Granzyme K	55024256	55034570	5	TRANS
cg00254874	20	NA	4583079	-	-1.80197	0.211763	1.74846e-17	3195-50	GNLY	P22749	Granulysin	85685175	85698852	2	TRANS
cg12655879	9	SARDH;SARDH	136604602	+	-2.02481	0.23795	1.74869e-17	9545-156	GZMK	P49863	Granzyme K	55024256	55034570	5	TRANS
cg24314679	17	NA	71978011	-	-1.00487	0.118089	1.74874e-17	3440-7	GZMA	P12544	Granzyme A	55102646	55110252	5	TRANS
cg26748726	3	BOC;BOC;BOC	112934444	-	-1.45192	0.170626	1.74903e-17	9545-156	GZMK	P49863	Granzyme K	55024256	55034570	5	TRANS
cg21422871	1	FGGY;FGGY	60196706	-	1.10942	0.130377	1.74921e-17	9545-156	GZMK	P49863	Granzyme K	55024256	55034570	5	TRANS
cg02234120	2	UGT1A10;UGT1A6;UGT1A8;UGT1A6;UGT1A9;UGT1A4;UGT1A7;UGT1A5	234626351	-	-1.30127	0.152924	1.74999e-17	3440-7	GZMA	P12544	Granzyme A	55102646	55110252	5	TRANS
cg18327534	1	NA	234694294	-	-0.787339	0.0925276	1.75077e-17	5339-49	S100A9	P06702	Protein S100-A9	153357854	153361023	1	TRANS
cg19064729	1	GJB5;GJB4	35224029	+	-1.49109	0.175233	1.75158e-17	3440-7	GZMA	P12544	Granzyme A	55102646	55110252	5	TRANS
cg01635668	20	SLC24A3	19194317	-	-1.45789	0.171333	1.75245e-17	4148-49	PAPPA	Q13219	Pappalysin-1	116153791	116402321	9	TRANS
cg24166718	1	NA	11494900	+	-1.37874	0.162031	1.7525e-17	3440-7	GZMA	P12544	Granzyme A	55102646	55110252	5	TRANS
cg14326354	22	PRODH	18900453	+	-1.36714	0.160669	1.7537e-17	3195-50	GNLY	P22749	Granulysin	85685175	85698852	2	TRANS
cg12906744	7	LRGUK	133817289	+	-1.67609	0.196977	1.75387e-17	3440-7	GZMA	P12544	Granzyme A	55102646	55110252	5	TRANS
cg18622049	1	RABGAP1L	174756086	+	-0.893758	0.105036	1.75402e-17	3440-7	GZMA	P12544	Granzyme A	55102646	55110252	5	TRANS
cg20103093	3	ATP2B2;ATP2B2	10378433	-	-1.42455	0.167417	1.75436e-17	3195-50	GNLY	P22749	Granulysin	85685175	85698852	2	TRANS
cg18236862	12	LOC116437	131651239	+	-1.45569	0.171078	1.7548e-17	9545-156	GZMK	P49863	Granzyme K	55024256	55034570	5	TRANS
cg03979674	9	NA	128970928	-	-1.18504	0.13927	1.75538e-17	3440-7	GZMA	P12544	Granzyme A	55102646	55110252	5	TRANS
cg25582867	4	CEP135	56860292	-	0.961811	0.113035	1.75538e-17	5339-49	S100A9	P06702	Protein S100-A9	153357854	153361023	1	TRANS
cg26402735	5	BASP1;BASP1;BASP1;LOC285696	17216952	+	0.758823	0.0891796	1.75548e-17	9545-156	GZMK	P49863	Granzyme K	55024256	55034570	5	TRANS
cg05279864	7	NA	87109319	-	-1.39201	0.163595	1.75622e-17	3440-7	GZMA	P12544	Granzyme A	55102646	55110252	5	TRANS
cg00424785	10	CTBP2;CTBP2	126731988	-	-1.19693	0.140669	1.75739e-17	3440-7	GZMA	P12544	Granzyme A	55102646	55110252	5	TRANS
cg07643942	12	LACRT	55029147	-	-1.21142	0.142373	1.75793e-17	3440-7	GZMA	P12544	Granzyme A	55102646	55110252	5	TRANS
cg21733013	7	RAPGEF5	22359568	-	-1.29409	0.15209	1.75802e-17	3195-50	GNLY	P22749	Granulysin	85685175	85698852	2	TRANS
cg04352083	2	NA	46619888	+	-1.12953	0.132749	1.75823e-17	3195-50	GNLY	P22749	Granulysin	85685175	85698852	2	TRANS
cg13314908	2	PRKCE	46307119	-	-0.995237	0.116967	1.75878e-17	9545-156	GZMK	P49863	Granzyme K	55024256	55034570	5	TRANS
cg26443724	2	HDAC4	240290984	-	-1.62115	0.19053	1.75971e-17	3291-30	FCER2	P06734	Low affinity immunoglobulin epsilon Fc receptor	7702146	7688758	19	TRANS
cg09672464	15	CPLX3	75118791	-	0.932097	0.109547	1.75976e-17	9545-156	GZMK	P49863	Granzyme K	55024256	55034570	5	TRANS
cg11256130	6	TPD52L1;TPD52L1;TPD52L1;TPD52L1;TPD52L1;TPD52L1	125540570	-	-1.45558	0.171072	1.7603e-17	3195-50	GNLY	P22749	Granulysin	85685175	85698852	2	TRANS
cg15444728	18	NA	43751442	+	-1.48366	0.174372	1.76043e-17	9545-156	GZMK	P49863	Granzyme K	55024256	55034570	5	TRANS
cg08243931	5	NA	34476633	-	-1.5233	0.179031	1.76055e-17	3440-7	GZMA	P12544	Granzyme A	55102646	55110252	5	TRANS
cg14083356	11	LRP5	68142732	+	-1.40765	0.165439	1.76058e-17	3195-50	GNLY	P22749	Granulysin	85685175	85698852	2	TRANS
cg12004641	2	TNS1	218750749	+	-1.17346	0.137915	1.76077e-17	9545-156	GZMK	P49863	Granzyme K	55024256	55034570	5	TRANS
cg10253695	16	IL21R-AS1	27464881	+	-1.84651	0.217019	1.76185e-17	17210-2	TCL1A	P56279	T-cell leukemia/lymphoma protein 1A	95714196	95709947	14	TRANS
cg13204320	7	DGKI	137194074	+	-1.52796	0.17958	1.76225e-17	9545-156	GZMK	P49863	Granzyme K	55024256	55034570	5	TRANS
cg15737409	17	C17orf100;MED31;C17orf100	6555764	-	0.902651	0.106089	1.76253e-17	3195-50	GNLY	P22749	Granulysin	85685175	85698852	2	TRANS
cg27383203	17	TBC1D26	15646415	-	-1.17903	0.138572	1.76324e-17	3195-50	GNLY	P22749	Granulysin	85685175	85698852	2	TRANS
cg26522487	3	MAGI1;MAGI1;MAGI1	65934852	-	-1.48244	0.174233	1.76361e-17	9545-156	GZMK	P49863	Granzyme K	55024256	55034570	5	TRANS
cg21650436	12	ADCY6;ADCY6	49162444	+	-2.03281	0.238919	1.76456e-17	9545-156	GZMK	P49863	Granzyme K	55024256	55034570	5	TRANS
cg00538888	10	NA	129703001	+	-1.28635	0.151188	1.76501e-17	3195-50	GNLY	P22749	Granulysin	85685175	85698852	2	TRANS
cg06459477	20	NA	5871858	-	-1.18344	0.139093	1.76525e-17	9545-156	GZMK	P49863	Granzyme K	55024256	55034570	5	TRANS
cg21814550	14	NA	53170147	-	-0.721956	0.0848534	1.76546e-17	5339-49	S100A9	P06702	Protein S100-A9	153357854	153361023	1	TRANS
cg05530566	6	SCAF8;SCAF8;SCAF8;SCAF8;SCAF8	155136473	+	-1.38068	0.162275	1.76593e-17	3291-30	FCER2	P06734	Low affinity immunoglobulin epsilon Fc receptor	7702146	7688758	19	TRANS
cg26261271	7	NA	95179985	-	-1.15925	0.13625	1.76622e-17	3195-50	GNLY	P22749	Granulysin	85685175	85698852	2	TRANS
cg04947907	12	NA	133345285	-	0.739353	0.0868987	1.7663e-17	3440-7	GZMA	P12544	Granzyme A	55102646	55110252	5	TRANS
cg02969426	13	KCTD4;GTF2F2;KCTD4	45775005	+	-0.903849	0.106233	1.76683e-17	5339-49	S100A9	P06702	Protein S100-A9	153357854	153361023	1	TRANS
cg23397030	14	LOC101928909;TTC7B	91111400	+	-0.711392	0.0836127	1.76694e-17	5339-49	S100A9	P06702	Protein S100-A9	153357854	153361023	1	TRANS
cg16940259	1	GPR137B	236323313	+	-1.15459	0.135703	1.76701e-17	9545-156	GZMK	P49863	Granzyme K	55024256	55034570	5	TRANS
cg08389206	1	NA	41931924	+	-1.44923	0.170335	1.76789e-17	3440-7	GZMA	P12544	Granzyme A	55102646	55110252	5	TRANS
cg04419157	4	PDGFC	157893306	+	0.712137	0.0837019	1.76928e-17	9545-156	GZMK	P49863	Granzyme K	55024256	55034570	5	TRANS
cg23139704	12	DENND5B;DENND5B	31731717	+	-1.47968	0.173916	1.76963e-17	9545-156	GZMK	P49863	Granzyme K	55024256	55034570	5	TRANS
cg15328937	2	LOC101929452	7212089	+	-0.941458	0.110656	1.7697e-17	5339-49	S100A9	P06702	Protein S100-A9	153357854	153361023	1	TRANS
cg04311964	8	LYPD2;LYPD2	143833942	-	-1.76707	0.207696	1.77001e-17	3195-50	GNLY	P22749	Granulysin	85685175	85698852	2	TRANS
cg19725489	5	FCHO2;FCHO2	72252795	+	0.806069	0.0947428	1.77005e-17	9545-156	GZMK	P49863	Granzyme K	55024256	55034570	5	TRANS
cg07512258	10	CAMK2G;CAMK2G;CAMK2G;CAMK2G;CAMK2G	75619420	-	1.14095	0.134106	1.77193e-17	5339-49	S100A9	P06702	Protein S100-A9	153357854	153361023	1	TRANS
cg26830200	11	SOX6;SOX6;SOX6;SOX6	16044558	-	-1.26639	0.148851	1.77232e-17	9545-156	GZMK	P49863	Granzyme K	55024256	55034570	5	TRANS
cg12619893	1	EPS8L3;EPS8L3;EPS8L3	110294651	+	-1.50226	0.176574	1.77249e-17	3440-7	GZMA	P12544	Granzyme A	55102646	55110252	5	TRANS
cg14704968	10	APBB1IP	26730696	-	-0.989399	0.116293	1.77271e-17	3195-50	GNLY	P22749	Granulysin	85685175	85698852	2	TRANS
cg05816398	7	NA	104623427	-	-1.45571	0.171103	1.77314e-17	17210-2	TCL1A	P56279	T-cell leukemia/lymphoma protein 1A	95714196	95709947	14	TRANS
cg23613857	14	REM2	23356614	+	0.812792	0.0955363	1.77459e-17	3440-7	GZMA	P12544	Granzyme A	55102646	55110252	5	TRANS
cg14924131	13	NA	74207962	-	-1.26389	0.14856	1.77493e-17	3440-7	GZMA	P12544	Granzyme A	55102646	55110252	5	TRANS
cg14255103	1	LAMC1	183078899	+	-1.3253	0.155777	1.7751e-17	9545-156	GZMK	P49863	Granzyme K	55024256	55034570	5	TRANS
cg19624780	10	NA	31986373	+	-0.958639	0.11268	1.77531e-17	5339-49	S100A9	P06702	Protein S100-A9	153357854	153361023	1	TRANS
cg05275847	1	NA	116448549	+	-1.38024	0.162236	1.7759e-17	9545-156	GZMK	P49863	Granzyme K	55024256	55034570	5	TRANS
cg02169357	10	ACTA2	90720523	+	-0.939847	0.110472	1.77662e-17	9545-156	GZMK	P49863	Granzyme K	55024256	55034570	5	TRANS
cg20005536	1	AGBL4	49255621	-	1.40656	0.165333	1.7782e-17	5339-49	S100A9	P06702	Protein S100-A9	153357854	153361023	1	TRANS
cg11853628	5	GPR150	94955720	+	0.84818	0.0996987	1.77832e-17	3440-7	GZMA	P12544	Granzyme A	55102646	55110252	5	TRANS
cg20967248	18	NA	37422025	+	0.915184	0.107575	1.77883e-17	3195-50	GNLY	P22749	Granulysin	85685175	85698852	2	TRANS
cg25638604	17	ST6GALNAC1;ST6GALNAC1;ST6GALNAC1	74623627	+	-1.32058	0.155227	1.77888e-17	9545-156	GZMK	P49863	Granzyme K	55024256	55034570	5	TRANS
cg14255103	1	LAMC1	183078899	+	-1.32525	0.155776	1.77925e-17	3440-7	GZMA	P12544	Granzyme A	55102646	55110252	5	TRANS
cg20948740	2	DNMT3A;DNMT3A;DNMT3A	25475726	-	1.50778	0.177232	1.77962e-17	9545-156	GZMK	P49863	Granzyme K	55024256	55034570	5	TRANS
cg06479520	18	PIEZO2	10746199	-	-1.58884	0.186761	1.77973e-17	3195-50	GNLY	P22749	Granulysin	85685175	85698852	2	TRANS
cg22512011	13	NA	77402717	+	-0.898797	0.10565	1.77988e-17	9545-156	GZMK	P49863	Granzyme K	55024256	55034570	5	TRANS
cg19742105	5	NA	88426429	+	-1.27906	0.150349	1.78128e-17	3440-7	GZMA	P12544	Granzyme A	55102646	55110252	5	TRANS
cg10539507	4	NKX6-1	85420782	+	0.988226	0.116164	1.78218e-17	3440-7	GZMA	P12544	Granzyme A	55102646	55110252	5	TRANS
cg19640770	5	C5orf66	134467635	-	-1.17301	0.137886	1.7834e-17	3195-50	GNLY	P22749	Granulysin	85685175	85698852	2	TRANS
cg18032891	8	C8orf48;C8orf48	13424389	+	0.87947	0.103381	1.78359e-17	3195-50	GNLY	P22749	Granulysin	85685175	85698852	2	TRANS
cg03231471	11	GRIK4	120811322	+	-1.2454	0.146395	1.78371e-17	9545-156	GZMK	P49863	Granzyme K	55024256	55034570	5	TRANS
cg02850487	17	RAB34;RAB34;RAB34;RAB34;NARR;RAB34;RAB34;RAB34;RAB34;RAB34;RAB34;NARR	27044852	+	0.630721	0.0741412	1.78442e-17	3440-7	GZMA	P12544	Granzyme A	55102646	55110252	5	TRANS
cg04108676	14	LINC01467	82090748	+	-1.39652	0.164161	1.78451e-17	3440-7	GZMA	P12544	Granzyme A	55102646	55110252	5	TRANS
cg20199560	3	DOCK3	51381734	+	-1.48873	0.175	1.78484e-17	3195-50	GNLY	P22749	Granulysin	85685175	85698852	2	TRANS
cg27663249	16	LOC100128788;SRRM2	2801092	+	-0.899811	0.105773	1.78492e-17	9545-156	GZMK	P49863	Granzyme K	55024256	55034570	5	TRANS
cg03938432	6	BAI3;BAI3	69345836	+	0.891142	0.104754	1.78525e-17	3195-50	GNLY	P22749	Granulysin	85685175	85698852	2	TRANS
cg25920814	20	PKIG;PKIG;PKIG;PKIG;PKIG	43210139	-	-1.66499	0.195721	1.7853e-17	6485-59	IGLL1	P15814	Immunoglobulin lambda-like polypeptide 1	23580302	23573125	22	TRANS
cg01133498	6	NA	135108792	-	-1.36773	0.160778	1.78598e-17	3195-50	GNLY	P22749	Granulysin	85685175	85698852	2	TRANS
cg06882538	16	CMIP;CMIP	81642691	-	-1.74785	0.205462	1.78605e-17	5339-49	S100A9	P06702	Protein S100-A9	153357854	153361023	1	TRANS
cg23400222	5	NA	124672706	+	-1.29384	0.152093	1.78629e-17	9545-156	GZMK	P49863	Granzyme K	55024256	55034570	5	TRANS
cg26529864	2	BOLA3;BOLA3	74375903	+	-1.08506	0.12755	1.78637e-17	4148-49	PAPPA	Q13219	Pappalysin-1	116153791	116402321	9	TRANS
cg27378867	3	ITGB5	124519518	+	-1.59321	0.187285	1.78669e-17	3440-7	GZMA	P12544	Granzyme A	55102646	55110252	5	TRANS
cg22989251	1	FOXO6	41841698	+	-1.45196	0.17068	1.7867e-17	3195-50	GNLY	P22749	Granulysin	85685175	85698852	2	TRANS
cg21554588	5	SLC23A1;SLC23A1	138720378	+	-1.75607	0.206429	1.78679e-17	5728-60	FCRL1	Q96LA6	Fc receptor-like protein 1	157820120	157794403	1	TRANS
cg07925925	5	LHFPL2	77825383	-	-0.864942	0.101676	1.7868e-17	5339-49	S100A9	P06702	Protein S100-A9	153357854	153361023	1	TRANS
cg19372551	2	PLCL1	198870351	+	-1.27193	0.149518	1.7871e-17	3440-7	GZMA	P12544	Granzyme A	55102646	55110252	5	TRANS
cg13510423	4	ZGRF1	113481391	+	-0.765506	0.0899874	1.78789e-17	5339-49	S100A9	P06702	Protein S100-A9	153357854	153361023	1	TRANS
cg08579019	18	NA	20046899	+	-1.19719	0.140733	1.78861e-17	3440-7	GZMA	P12544	Granzyme A	55102646	55110252	5	TRANS
cg13488078	8	CLU;CLU;CLU	27469338	+	0.951575	0.111861	1.78885e-17	3440-7	GZMA	P12544	Granzyme A	55102646	55110252	5	TRANS
cg17280849	2	LOC105616981	168783262	+	-1.18732	0.139574	1.78898e-17	3440-7	GZMA	P12544	Granzyme A	55102646	55110252	5	TRANS
cg11375831	3	SERPINI2	167193257	-	-1.18773	0.139622	1.78903e-17	3440-7	GZMA	P12544	Granzyme A	55102646	55110252	5	TRANS
cg17620027	1	NA	55754205	+	-1.31284	0.154331	1.78983e-17	3440-7	GZMA	P12544	Granzyme A	55102646	55110252	5	TRANS
cg06363968	16	COTL1	84629008	-	-0.705687	0.0829573	1.79064e-17	9545-156	GZMK	P49863	Granzyme K	55024256	55034570	5	TRANS
cg14109245	1	NA	224774834	-	-1.41958	0.16688	1.79098e-17	3440-7	GZMA	P12544	Granzyme A	55102646	55110252	5	TRANS
cg24924505	3	CACNA2D3	54926024	+	-1.65713	0.194805	1.79105e-17	3195-50	GNLY	P22749	Granulysin	85685175	85698852	2	TRANS
cg06910505	5	NA	61101048	-	-1.52192	0.178911	1.79119e-17	3440-7	GZMA	P12544	Granzyme A	55102646	55110252	5	CIS
cg24830957	2	NA	7812995	+	1.31713	0.154837	1.79163e-17	5339-49	S100A9	P06702	Protein S100-A9	153357854	153361023	1	TRANS
cg12283746	15	NEIL1;NEIL1;NEIL1;NEIL1	75639596	-	0.788595	0.0927045	1.79185e-17	3440-7	GZMA	P12544	Granzyme A	55102646	55110252	5	TRANS
cg24567507	16	SLC5A2;SLC5A2	31494238	+	-1.44828	0.170256	1.79247e-17	3195-50	GNLY	P22749	Granulysin	85685175	85698852	2	TRANS
cg27102941	15	TTC23;TTC23;TTC23	99679368	+	-1.32176	0.155382	1.79252e-17	3195-50	GNLY	P22749	Granulysin	85685175	85698852	2	TRANS
cg08625918	1	SNHG12;SNORD99	28905410	+	-1.17423	0.138039	1.79299e-17	9545-156	GZMK	P49863	Granzyme K	55024256	55034570	5	TRANS
cg12291671	9	SLC25A25;SLC25A25;SLC25A25	130856813	-	0.8704	0.102322	1.79324e-17	9545-156	GZMK	P49863	Granzyme K	55024256	55034570	5	TRANS
cg17046233	12	TSPAN11	31118258	+	-1.44673	0.170074	1.79329e-17	3195-50	GNLY	P22749	Granulysin	85685175	85698852	2	TRANS
cg23905638	16	USP7;USP7;USP7	9018223	-	-1.64411	0.193278	1.79339e-17	3195-50	GNLY	P22749	Granulysin	85685175	85698852	2	TRANS
cg26288692	1	NA	120230026	+	-1.03996	0.122255	1.7934e-17	3440-7	GZMA	P12544	Granzyme A	55102646	55110252	5	TRANS
cg19995459	3	TGFBR2;TGFBR2	30647672	+	1.15382	0.135641	1.79402e-17	3440-7	GZMA	P12544	Granzyme A	55102646	55110252	5	TRANS
cg11256132	1	C1orf100	244515893	-	-1.45081	0.170556	1.79466e-17	6485-59	IGLL1	P15814	Immunoglobulin lambda-like polypeptide 1	23580302	23573125	22	TRANS
cg23393368	21	NA	27561643	+	-1.44231	0.169557	1.79503e-17	9545-156	GZMK	P49863	Granzyme K	55024256	55034570	5	TRANS
cg25274468	7	MDFIC;MDFIC	114570498	+	-1.26205	0.148366	1.79514e-17	3195-50	GNLY	P22749	Granulysin	85685175	85698852	2	TRANS
cg10762162	16	KIFC3;KIFC3;KIFC3	57804215	-	-1.52225	0.178956	1.79536e-17	9545-156	GZMK	P49863	Granzyme K	55024256	55034570	5	TRANS
cg06180099	1	FAM63A;FAM63A;FAM63A;FAM63A;FAM63A;FAM63A	150979364	+	0.834274	0.0980769	1.79538e-17	3440-7	GZMA	P12544	Granzyme A	55102646	55110252	5	TRANS
cg07297702	7	LMBR1	156613668	-	-1.28482	0.151043	1.79553e-17	9545-156	GZMK	P49863	Granzyme K	55024256	55034570	5	TRANS
cg10868706	11	NA	62789179	-	-1.20807	0.142021	1.79563e-17	3440-7	GZMA	P12544	Granzyme A	55102646	55110252	5	TRANS
cg15800327	10	FAM53B	126417104	+	1.28012	0.150491	1.79585e-17	3195-50	GNLY	P22749	Granulysin	85685175	85698852	2	TRANS
cg01122516	20	SLC9A8;SLC9A8;SLC9A8;SLC9A8;SLC9A8;SLC9A8	48484368	+	-1.2928	0.151982	1.79609e-17	3440-7	GZMA	P12544	Granzyme A	55102646	55110252	5	TRANS
cg15936906	17	NA	30024653	+	-0.933359	0.109726	1.79628e-17	3440-7	GZMA	P12544	Granzyme A	55102646	55110252	5	TRANS
cg15137474	22	NA	39162643	-	-1.36132	0.160038	1.79643e-17	3440-7	GZMA	P12544	Granzyme A	55102646	55110252	5	TRANS
cg04597433	4	DRD5	9783206	-	0.748231	0.0879627	1.79669e-17	9545-156	GZMK	P49863	Granzyme K	55024256	55034570	5	TRANS
cg21993547	6	NOTCH4	32172523	-	-1.10306	0.129676	1.79671e-17	3440-7	GZMA	P12544	Granzyme A	55102646	55110252	5	TRANS
cg23998391	12	INHBE	57848560	-	-2.20618	0.259362	1.79708e-17	3195-50	GNLY	P22749	Granulysin	85685175	85698852	2	TRANS
cg16769027	3	MME;MME;MME;MME	154829128	+	1.04211	0.122512	1.79719e-17	5339-49	S100A9	P06702	Protein S100-A9	153357854	153361023	1	TRANS
cg10443268	2	PQLC3;PQLC3;PQLC3;PQLC3;PQLC3	11315686	+	0.869382	0.102206	1.79784e-17	3195-50	GNLY	P22749	Granulysin	85685175	85698852	2	TRANS
cg12256747	3	MIR548G	99316624	-	-1.40593	0.165284	1.79798e-17	3440-7	GZMA	P12544	Granzyme A	55102646	55110252	5	TRANS
cg15848824	6	LOC100507406;LOC100507406	138053459	-	-0.712021	0.0837069	1.79846e-17	5339-49	S100A9	P06702	Protein S100-A9	153357854	153361023	1	TRANS
cg17854533	2	NA	60367404	-	-1.33653	0.157126	1.79858e-17	3440-7	GZMA	P12544	Granzyme A	55102646	55110252	5	TRANS
cg15707869	8	DCAF4L2;DCAF4L2	88884985	-	-1.58223	0.186013	1.80047e-17	9545-156	GZMK	P49863	Granzyme K	55024256	55034570	5	TRANS
cg12496694	6	TNXB	32036822	-	-1.3532	0.159089	1.80091e-17	3195-50	GNLY	P22749	Granulysin	85685175	85698852	2	TRANS
cg17865103	7	NA	106649408	-	-1.39989	0.164578	1.80148e-17	9545-156	GZMK	P49863	Granzyme K	55024256	55034570	5	TRANS
cg25605243	15	OCA2	28212967	+	-1.741	0.204682	1.80263e-17	9545-156	GZMK	P49863	Granzyme K	55024256	55034570	5	TRANS
cg15334372	16	NA	73096889	-	0.990589	0.11646	1.80287e-17	9545-156	GZMK	P49863	Granzyme K	55024256	55034570	5	TRANS
cg23172995	5	ANXA6;ANXA6	150486801	-	-1.54991	0.182217	1.80289e-17	9015-1	PRG3	Q9Y2Y8	Proteoglycan 3	57381150	57376769	11	TRANS
cg22070649	2	NA	18050522	-	-1.2181	0.143208	1.80299e-17	3195-50	GNLY	P22749	Granulysin	85685175	85698852	2	TRANS
cg18026588	15	GABRB3;GABRB3	27018037	+	0.854344	0.100442	1.803e-17	9545-156	GZMK	P49863	Granzyme K	55024256	55034570	5	TRANS
cg01709871	21	PCBP3;PCBP3	47340130	+	-1.39092	0.163526	1.80306e-17	3195-50	GNLY	P22749	Granulysin	85685175	85698852	2	TRANS
cg11978051	10	COL17A1	105846304	+	-1.05625	0.12418	1.80323e-17	3440-7	GZMA	P12544	Granzyme A	55102646	55110252	5	TRANS
cg10786605	8	NA	102110657	-	-1.63526	0.192252	1.80357e-17	9545-156	GZMK	P49863	Granzyme K	55024256	55034570	5	TRANS
cg13547213	2	NA	223684678	-	-0.990159	0.11641	1.80367e-17	9545-156	GZMK	P49863	Granzyme K	55024256	55034570	5	TRANS
cg19604703	4	NA	16261642	+	-0.795705	0.0935487	1.80371e-17	9545-156	GZMK	P49863	Granzyme K	55024256	55034570	5	TRANS
cg08582657	15	NA	61943510	+	-1.35378	0.15916	1.80382e-17	3440-7	GZMA	P12544	Granzyme A	55102646	55110252	5	TRANS
cg06187947	2	GULP1	189157042	+	0.892387	0.104916	1.80429e-17	3195-50	GNLY	P22749	Granulysin	85685175	85698852	2	TRANS
cg05133943	14	NA	105367473	-	-0.736171	0.0865499	1.80441e-17	9545-156	GZMK	P49863	Granzyme K	55024256	55034570	5	TRANS
cg03499808	11	ARHGEF17	73020459	+	0.588609	0.0692015	1.80479e-17	9545-156	GZMK	P49863	Granzyme K	55024256	55034570	5	TRANS
cg11544537	10	NA	49880557	-	-1.61702	0.190111	1.80535e-17	6485-59	IGLL1	P15814	Immunoglobulin lambda-like polypeptide 1	23580302	23573125	22	TRANS
cg19024962	6	NA	42880869	+	-1.43964	0.169257	1.8056e-17	9545-156	GZMK	P49863	Granzyme K	55024256	55034570	5	TRANS
cg23214787	1	MOSC2	220922046	+	0.944888	0.11109	1.8061e-17	9545-156	GZMK	P49863	Granzyme K	55024256	55034570	5	TRANS
cg25573466	3	UBA3;UBA3	69130853	-	-0.905496	0.106459	1.80658e-17	3440-7	GZMA	P12544	Granzyme A	55102646	55110252	5	TRANS
cg26484127	18	NA	10094391	-	-1.06447	0.125149	1.80664e-17	9545-156	GZMK	P49863	Granzyme K	55024256	55034570	5	TRANS
cg04710768	5	ZNF366	71803282	-	-0.99868	0.117415	1.80683e-17	5339-49	S100A9	P06702	Protein S100-A9	153357854	153361023	1	TRANS
cg22291153	13	WASF3	27232582	+	-1.24186	0.146006	1.80763e-17	9545-156	GZMK	P49863	Granzyme K	55024256	55034570	5	TRANS
cg22697517	17	DBF4B;DBF4B	42785378	+	0.883789	0.103908	1.80773e-17	9545-156	GZMK	P49863	Granzyme K	55024256	55034570	5	TRANS
cg18238374	14	NA	89507124	+	0.605513	0.071191	1.80866e-17	3440-7	GZMA	P12544	Granzyme A	55102646	55110252	5	TRANS
cg10796788	15	NA	98675214	+	-1.1837	0.139169	1.80873e-17	9545-156	GZMK	P49863	Granzyme K	55024256	55034570	5	TRANS
cg21944373	18	ASXL3	31324562	-	-1.74194	0.204802	1.8088e-17	9545-156	GZMK	P49863	Granzyme K	55024256	55034570	5	TRANS
cg14769121	7	SMURF1;SMURF1	98722470	-	-1.49669	0.17597	1.80991e-17	4148-49	PAPPA	Q13219	Pappalysin-1	116153791	116402321	9	TRANS
cg05890855	2	NA	216783091	-	-0.948257	0.111489	1.81018e-17	3440-7	GZMA	P12544	Granzyme A	55102646	55110252	5	TRANS
cg01124530	1	NA	204344861	-	-1.55558	0.182894	1.81066e-17	3195-50	GNLY	P22749	Granulysin	85685175	85698852	2	TRANS
cg03406844	2	TNFAIP6	152220529	+	-0.800468	0.0941153	1.8131e-17	5339-49	S100A9	P06702	Protein S100-A9	153357854	153361023	1	TRANS
cg13797191	2	SEMA4F;SEMA4F;SEMA4F;SEMA4F;SEMA4F	74903475	-	-1.63514	0.192253	1.81332e-17	9545-156	GZMK	P49863	Granzyme K	55024256	55034570	5	TRANS
cg08235219	7	NA	47773946	+	-1.82063	0.214061	1.81338e-17	3195-50	GNLY	P22749	Granulysin	85685175	85698852	2	TRANS
cg12748266	3	PLCXD2-AS1;PLCXD2;PLCXD2	111395538	+	-0.98593	0.115922	1.81411e-17	9545-156	GZMK	P49863	Granzyme K	55024256	55034570	5	TRANS
cg00206277	1	FAM89A	231162727	-	-1.21383	0.142718	1.81506e-17	3195-50	GNLY	P22749	Granulysin	85685175	85698852	2	TRANS
cg08075384	15	NA	77779509	-	-1.35467	0.159279	1.81527e-17	3195-50	GNLY	P22749	Granulysin	85685175	85698852	2	TRANS
cg17481731	11	NA	116595323	-	-1.24898	0.146851	1.81529e-17	3440-7	GZMA	P12544	Granzyme A	55102646	55110252	5	TRANS
cg11839815	3	MGLL;MGLL	127539037	+	-0.712187	0.0837372	1.81553e-17	5339-49	S100A9	P06702	Protein S100-A9	153357854	153361023	1	TRANS
cg22799702	10	DNAJC12;DNAJC12	69579653	+	-1.2568	0.147772	1.81588e-17	3440-7	GZMA	P12544	Granzyme A	55102646	55110252	5	TRANS
cg12079322	2	GALNT13;GALNT13	154728468	-	0.505006	0.0593781	1.81715e-17	3440-7	GZMA	P12544	Granzyme A	55102646	55110252	5	TRANS
cg16962803	8	ST18	53322694	+	-1.62777	0.191393	1.81831e-17	3440-7	GZMA	P12544	Granzyme A	55102646	55110252	5	TRANS
cg01937806	7	NA	68737874	-	-1.28428	0.151006	1.81844e-17	9545-156	GZMK	P49863	Granzyme K	55024256	55034570	5	TRANS
cg01594685	16	IL32;IL32;IL32;IL32;IL32;IL32;IL32;IL32	3115053	-	-1.16775	0.137304	1.81851e-17	3195-50	GNLY	P22749	Granulysin	85685175	85698852	2	TRANS
cg22669352	5	NA	151025079	-	-1.0115	0.118933	1.81916e-17	3440-7	GZMA	P12544	Granzyme A	55102646	55110252	5	TRANS
cg22234930	15	PKM2;PKM2;PKM2	72519739	+	1.16209	0.13664	1.81968e-17	6485-59	IGLL1	P15814	Immunoglobulin lambda-like polypeptide 1	23580302	23573125	22	TRANS
cg00858840	2	SP5	171573839	+	0.770958	0.0906503	1.81989e-17	9545-156	GZMK	P49863	Granzyme K	55024256	55034570	5	TRANS
cg18914226	9	RALGPS1;RALGPS1;RALGPS1;RALGPS1	129744805	-	-0.804455	0.094589	1.82005e-17	9545-156	GZMK	P49863	Granzyme K	55024256	55034570	5	TRANS
cg20618695	12	GSG1;GSG1	13251495	+	0.77428	0.0910414	1.82067e-17	9545-156	GZMK	P49863	Granzyme K	55024256	55034570	5	TRANS
cg26996371	3	NA	73129911	+	-1.20453	0.141631	1.82071e-17	3440-7	GZMA	P12544	Granzyme A	55102646	55110252	5	TRANS
cg09008926	15	NA	58054319	+	-1.56301	0.183783	1.82165e-17	3440-7	GZMA	P12544	Granzyme A	55102646	55110252	5	TRANS
cg11500289	8	NRBP2	144919308	+	-1.64838	0.193821	1.82175e-17	9545-156	GZMK	P49863	Granzyme K	55024256	55034570	5	TRANS
cg22196455	11	NA	113276010	+	-1.62146	0.190658	1.82263e-17	3440-7	GZMA	P12544	Granzyme A	55102646	55110252	5	TRANS
cg26609239	3	ITPR1;ITPR1;ITPR1	4780505	-	-1.00345	0.11799	1.82282e-17	3195-50	GNLY	P22749	Granulysin	85685175	85698852	2	TRANS
cg05159685	2	ASAP2;ASAP2	9514871	+	-1.12254	0.131993	1.82355e-17	3440-7	GZMA	P12544	Granzyme A	55102646	55110252	5	TRANS
cg01362350	2	NA	37815470	+	-0.921269	0.108328	1.82451e-17	3195-50	GNLY	P22749	Granulysin	85685175	85698852	2	TRANS
cg00924017	1	NA	110186027	-	-1.20438	0.141619	1.82578e-17	15395-15	GSTM1	P09488	Glutathione S-transferase Mu 1	109687814	109709039	1	CIS
cg15493574	6	NA	140749306	+	-1.12925	0.132785	1.82633e-17	9545-156	GZMK	P49863	Granzyme K	55024256	55034570	5	TRANS
cg01965027	11	RRAS2;RRAS2;RRAS2;RRAS2	14334382	-	-1.34627	0.158304	1.82633e-17	3195-50	GNLY	P22749	Granulysin	85685175	85698852	2	TRANS
cg21018698	5	ARHGEF37	148986280	-	-0.956606	0.112485	1.82683e-17	3195-50	GNLY	P22749	Granulysin	85685175	85698852	2	TRANS
cg12023979	12	NUAK1	106467048	+	-0.930516	0.109418	1.82826e-17	3440-7	GZMA	P12544	Granzyme A	55102646	55110252	5	TRANS
cg17312754	13	NA	106804496	+	-1.71672	0.201868	1.82871e-17	3440-7	GZMA	P12544	Granzyme A	55102646	55110252	5	TRANS
cg06659201	14	NA	97739835	+	-1.41697	0.166621	1.82879e-17	3195-50	GNLY	P22749	Granulysin	85685175	85698852	2	TRANS
cg07729082	16	ZC3H18	88686083	-	-1.39382	0.163899	1.82927e-17	3195-50	GNLY	P22749	Granulysin	85685175	85698852	2	TRANS
cg23079735	16	NA	195133	-	-1.48892	0.175081	1.82955e-17	4148-49	PAPPA	Q13219	Pappalysin-1	116153791	116402321	9	TRANS
cg16872562	22	AIFM3;AIFM3;AIFM3;AIFM3;AIFM3;AIFM3;AIFM3;AIFM3	21332308	-	-1.45814	0.171462	1.82959e-17	9545-156	GZMK	P49863	Granzyme K	55024256	55034570	5	TRANS
cg18340991	14	NA	69238595	-	0.770556	0.0906101	1.8304e-17	3440-7	GZMA	P12544	Granzyme A	55102646	55110252	5	TRANS
cg14225485	2	FAM84A	14772568	-	0.7993	0.0939907	1.83105e-17	3195-50	GNLY	P22749	Granulysin	85685175	85698852	2	TRANS
cg01573406	12	NA	4262337	+	-1.30373	0.153308	1.8318e-17	9545-156	GZMK	P49863	Granzyme K	55024256	55034570	5	TRANS
cg03895810	5	STK10	171612595	+	1.0797	0.126964	1.832e-17	5339-49	S100A9	P06702	Protein S100-A9	153357854	153361023	1	TRANS
cg07178146	6	NA	73233957	-	-1.4097	0.16577	1.83274e-17	3440-7	GZMA	P12544	Granzyme A	55102646	55110252	5	TRANS
cg03788239	3	C3orf19	14699141	-	-1.30049	0.152928	1.83281e-17	3440-7	GZMA	P12544	Granzyme A	55102646	55110252	5	TRANS
cg12413156	20	LIME1	62368256	+	1.19241	0.14022	1.83328e-17	5339-49	S100A9	P06702	Protein S100-A9	153357854	153361023	1	TRANS
cg22814048	6	PGM3;RWDD2A	83904045	-	0.848744	0.0998069	1.83387e-17	9545-156	GZMK	P49863	Granzyme K	55024256	55034570	5	TRANS
cg27387643	18	NA	22627608	-	-1.10622	0.130086	1.83555e-17	3195-50	GNLY	P22749	Granulysin	85685175	85698852	2	TRANS
cg03173783	8	LINC01607;LOC101927040	80714503	-	-1.55401	0.182745	1.83644e-17	3195-50	GNLY	P22749	Granulysin	85685175	85698852	2	TRANS
cg04658679	12	NA	125185923	-	-1.49003	0.175222	1.83679e-17	3195-50	GNLY	P22749	Granulysin	85685175	85698852	2	TRANS
cg13261550	7	NA	106022036	+	-1.22024	0.143496	1.83781e-17	9545-156	GZMK	P49863	Granzyme K	55024256	55034570	5	TRANS
cg18763435	3	CCDC66;CCDC66;CCDC66	56651010	+	-0.971257	0.114217	1.83807e-17	3440-7	GZMA	P12544	Granzyme A	55102646	55110252	5	TRANS
cg27008474	8	TNKS	9472708	+	0.827468	0.097308	1.83814e-17	9545-156	GZMK	P49863	Granzyme K	55024256	55034570	5	TRANS
cg09133864	20	EPB41L1;EPB41L1;EPB41L1;EPB41L1;EPB41L1	34785673	+	-1.80927	0.212765	1.83832e-17	3440-7	GZMA	P12544	Granzyme A	55102646	55110252	5	TRANS
cg02219197	2	PROC	128175300	-	-1.33305	0.156765	1.83938e-17	5339-49	S100A9	P06702	Protein S100-A9	153357854	153361023	1	TRANS
cg05034340	2	CYP1B1-AS1	38379685	-	-1.32797	0.156167	1.83941e-17	3440-7	GZMA	P12544	Granzyme A	55102646	55110252	5	TRANS
cg03354122	22	PACSIN2;PACSIN2;PACSIN2	43289828	+	-1.2491	0.146893	1.84e-17	3440-7	GZMA	P12544	Granzyme A	55102646	55110252	5	TRANS
cg11522179	17	NA	21176463	+	-1.99412	0.234506	1.84013e-17	9015-1	PRG3	Q9Y2Y8	Proteoglycan 3	57381150	57376769	11	TRANS
cg07710335	17	PMP22;PMP22;PMP22	15151869	+	-1.02718	0.120796	1.84036e-17	9545-156	GZMK	P49863	Granzyme K	55024256	55034570	5	TRANS
cg17985269	5	FSTL4	132705381	-	-1.41356	0.166234	1.84085e-17	9545-156	GZMK	P49863	Granzyme K	55024256	55034570	5	TRANS
cg21665700	20	NA	2431040	+	-1.40434	0.165151	1.84131e-17	5339-49	S100A9	P06702	Protein S100-A9	153357854	153361023	1	TRANS
cg07969475	10	NEURL	105341914	-	-1.26527	0.148797	1.84192e-17	3440-7	GZMA	P12544	Granzyme A	55102646	55110252	5	TRANS
cg01639892	6	FLJ22536	22079302	+	-1.00922	0.118685	1.84226e-17	3440-7	GZMA	P12544	Granzyme A	55102646	55110252	5	TRANS
cg26871703	15	MGC15885	62929846	+	-1.36303	0.160294	1.84232e-17	9545-156	GZMK	P49863	Granzyme K	55024256	55034570	5	TRANS
cg16188615	2	NA	222070073	-	-1.13744	0.133765	1.84239e-17	3195-50	GNLY	P22749	Granulysin	85685175	85698852	2	TRANS
cg23953174	19	CD3EAP;PPP1R13L;PPP1R13L	45908324	-	0.898043	0.105611	1.8426e-17	3440-7	GZMA	P12544	Granzyme A	55102646	55110252	5	TRANS
cg17079694	12	NA	133345194	-	0.842198	0.0990436	1.84264e-17	3440-7	GZMA	P12544	Granzyme A	55102646	55110252	5	TRANS
cg07057167	10	MYOF;MYOF	95139199	-	-1.67708	0.197228	1.84342e-17	3440-7	GZMA	P12544	Granzyme A	55102646	55110252	5	TRANS
cg09379485	19	ZNF677	53758297	+	0.679244	0.0798804	1.84347e-17	3195-50	GNLY	P22749	Granulysin	85685175	85698852	2	TRANS
cg24818585	10	C10orf54;CDH23	73527235	-	-1.17053	0.137657	1.84405e-17	3195-50	GNLY	P22749	Granulysin	85685175	85698852	2	TRANS
cg13714407	9	RAPGEF1	134604212	+	-0.813326	0.0956492	1.84412e-17	3440-7	GZMA	P12544	Granzyme A	55102646	55110252	5	TRANS
cg08830588	12	KCNH3	49939540	-	-1.44197	0.169579	1.84441e-17	9545-156	GZMK	P49863	Granzyme K	55024256	55034570	5	TRANS
cg17062829	4	NA	147558089	+	1.14145	0.134238	1.84489e-17	3195-50	GNLY	P22749	Granulysin	85685175	85698852	2	TRANS
cg03427905	3	ADAMTS9	64671378	-	0.801921	0.0943088	1.84521e-17	3440-7	GZMA	P12544	Granzyme A	55102646	55110252	5	TRANS
cg06428328	10	CTBP2;CTBP2;CTBP2;CTBP2	126770608	+	-1.28809	0.151484	1.84522e-17	3195-50	GNLY	P22749	Granulysin	85685175	85698852	2	TRANS
cg21512270	3	NA	182459690	-	-0.978647	0.115094	1.84673e-17	9545-156	GZMK	P49863	Granzyme K	55024256	55034570	5	TRANS
cg18461347	7	MAGI2	78947094	-	-1.13045	0.132947	1.84738e-17	9545-156	GZMK	P49863	Granzyme K	55024256	55034570	5	TRANS
cg03466124	3	GNB4	179168156	-	0.791136	0.0930422	1.84783e-17	3440-7	GZMA	P12544	Granzyme A	55102646	55110252	5	TRANS
cg23803230	20	SIRPG;SIRPG;SIRPG;SIRPG-AS1	1614462	+	-0.846295	0.0995292	1.84783e-17	5339-49	S100A9	P06702	Protein S100-A9	153357854	153361023	1	TRANS
cg26325335	3	CACNA2D2;CACNA2D2	50402333	+	0.487121	0.0572882	1.8479e-17	3195-50	GNLY	P22749	Granulysin	85685175	85698852	2	TRANS
cg04792540	1	NA	201606968	-	-1.10004	0.129372	1.84814e-17	9545-156	GZMK	P49863	Granzyme K	55024256	55034570	5	TRANS
cg08616951	11	PKP3	394545	-	-0.773812	0.0910051	1.84833e-17	3440-7	GZMA	P12544	Granzyme A	55102646	55110252	5	TRANS
cg01316152	10	NA	116168351	-	-1.75821	0.206777	1.84886e-17	3440-7	GZMA	P12544	Granzyme A	55102646	55110252	5	TRANS
cg16304436	7	GTF2IRD1;GTF2IRD1;GTF2IRD1	73928455	+	-1.27564	0.150024	1.84907e-17	3440-7	GZMA	P12544	Granzyme A	55102646	55110252	5	TRANS
cg23199006	12	NA	4098427	-	0.981976	0.115487	1.84907e-17	5339-49	S100A9	P06702	Protein S100-A9	153357854	153361023	1	TRANS
cg22562494	17	ETV4;ETV4	41607896	+	0.854989	0.100553	1.84932e-17	9545-156	GZMK	P49863	Granzyme K	55024256	55034570	5	TRANS
cg08094614	12	NA	53319217	-	-1.36928	0.161038	1.85027e-17	3195-50	GNLY	P22749	Granulysin	85685175	85698852	2	TRANS
cg11287987	17	SOST	41837048	-	-1.79638	0.211269	1.85036e-17	3440-7	GZMA	P12544	Granzyme A	55102646	55110252	5	TRANS
cg24790800	7	NA	26008481	+	-1.02501	0.120549	1.85055e-17	3440-7	GZMA	P12544	Granzyme A	55102646	55110252	5	TRANS
cg02763189	9	APBA1	72043429	+	-1.57644	0.185404	1.8512e-17	9545-156	GZMK	P49863	Granzyme K	55024256	55034570	5	TRANS
cg05478082	7	AKR1B15	134233797	+	-1.13075	0.132986	1.85155e-17	9545-156	GZMK	P49863	Granzyme K	55024256	55034570	5	TRANS
cg10524369	20	MACROD2-IT1;MACROD2	14534929	-	-1.21741	0.143179	1.85167e-17	3440-7	GZMA	P12544	Granzyme A	55102646	55110252	5	TRANS
cg11577845	14	NA	31225838	-	-1.34319	0.157972	1.8522e-17	3440-7	GZMA	P12544	Granzyme A	55102646	55110252	5	TRANS
cg18316256	6	NA	149491333	+	-1.03715	0.12198	1.85241e-17	9545-156	GZMK	P49863	Granzyme K	55024256	55034570	5	TRANS
cg09092102	10	FXYD4;FXYD4;FXYD4;FXYD4;FXYD4;FXYD4	43870071	-	-1.15333	0.135644	1.85307e-17	3195-50	GNLY	P22749	Granulysin	85685175	85698852	2	TRANS
cg18953506	20	NA	48639596	-	-1.75449	0.206348	1.85386e-17	9545-156	GZMK	P49863	Granzyme K	55024256	55034570	5	TRANS
cg24301620	6	GRIK2;GRIK2;GRIK2;GRIK2;GRIK2;GRIK2	101846872	+	1.02867	0.120983	1.85431e-17	3195-50	GNLY	P22749	Granulysin	85685175	85698852	2	TRANS
cg12422835	14	NA	95830016	-	-1.57473	0.185207	1.85447e-17	9545-156	GZMK	P49863	Granzyme K	55024256	55034570	5	TRANS
cg01540380	11	NA	15837082	+	-1.22135	0.143645	1.85469e-17	9545-156	GZMK	P49863	Granzyme K	55024256	55034570	5	TRANS
cg10992339	4	ATP8A1;ATP8A1	42645776	-	-0.890402	0.104722	1.85471e-17	9545-156	GZMK	P49863	Granzyme K	55024256	55034570	5	TRANS
cg13800921	2	GULP1;GULP1;GULP1;GULP1;GULP1	189157366	-	0.904911	0.106428	1.85502e-17	3195-50	GNLY	P22749	Granulysin	85685175	85698852	2	TRANS
cg10634241	20	NA	52295101	-	0.724776	0.0852425	1.85518e-17	3195-50	GNLY	P22749	Granulysin	85685175	85698852	2	TRANS
cg05640128	7	DPP6;DPP6;DPP6	154002270	+	1.00131	0.117767	1.85608e-17	3195-50	GNLY	P22749	Granulysin	85685175	85698852	2	TRANS
cg09221478	17	KRT13;KRT13;KRT13;KRT13	39661855	-	-1.56248	0.183768	1.85623e-17	9545-156	GZMK	P49863	Granzyme K	55024256	55034570	5	TRANS
cg16018424	7	LOC100506178	22609716	-	0.78511	0.0923392	1.85627e-17	3440-7	GZMA	P12544	Granzyme A	55102646	55110252	5	TRANS
cg21879716	1	NA	226967207	+	-1.48432	0.174576	1.85686e-17	3195-50	GNLY	P22749	Granulysin	85685175	85698852	2	TRANS
cg07732247	9	NA	136046379	-	-1.32991	0.156417	1.85744e-17	17210-2	TCL1A	P56279	T-cell leukemia/lymphoma protein 1A	95714196	95709947	14	TRANS
cg15406709	11	TSPAN4;TSPAN4;TSPAN4;TSPAN4;TSPAN4;TSPAN4;TSPAN4	847042	-	-1.16507	0.137029	1.85757e-17	3195-50	GNLY	P22749	Granulysin	85685175	85698852	2	TRANS
cg04832599	1	NA	21920028	+	-1.43351	0.168601	1.85785e-17	9545-156	GZMK	P49863	Granzyme K	55024256	55034570	5	TRANS
cg25186802	4	NA	10149849	+	-1.67427	0.196919	1.85805e-17	3195-50	GNLY	P22749	Granulysin	85685175	85698852	2	TRANS
cg00078517	19	GNG7	2588227	-	-1.23597	0.145369	1.85865e-17	9545-156	GZMK	P49863	Granzyme K	55024256	55034570	5	TRANS
cg20604274	2	IGFBP2	217523078	-	-1.10953	0.130498	1.8587e-17	3440-7	GZMA	P12544	Granzyme A	55102646	55110252	5	TRANS
cg15612261	12	TSPAN9;TSPAN9	3258079	+	-1.57332	0.185048	1.8595e-17	3195-50	GNLY	P22749	Granulysin	85685175	85698852	2	TRANS
cg14588884	14	NA	65603375	-	-1.4219	0.167239	1.86005e-17	9545-156	GZMK	P49863	Granzyme K	55024256	55034570	5	TRANS
cg08678311	6	PHACTR1;PHACTR1	13213188	-	-1.3638	0.160406	1.86041e-17	3195-50	GNLY	P22749	Granulysin	85685175	85698852	2	TRANS
cg02384859	15	ARID3B	74862662	-	-0.82302	0.0968024	1.86243e-17	9545-156	GZMK	P49863	Granzyme K	55024256	55034570	5	TRANS
cg06061125	1	ADORA1;ADORA1	203119731	+	-1.39626	0.164226	1.86251e-17	3440-7	GZMA	P12544	Granzyme A	55102646	55110252	5	TRANS
cg26254757	1	NA	230120528	+	-1.28194	0.15078	1.86266e-17	3440-7	GZMA	P12544	Granzyme A	55102646	55110252	5	TRANS
cg08100806	16	CDH11;CDH11	65157054	-	0.802788	0.0944229	1.8628e-17	9545-156	GZMK	P49863	Granzyme K	55024256	55034570	5	TRANS
cg24311922	11	NA	65807037	-	-1.72216	0.202559	1.86331e-17	9545-156	GZMK	P49863	Granzyme K	55024256	55034570	5	TRANS
cg09727543	22	LIMK2;LIMK2;LIMK2;LIMK2;LIMK2	31644379	+	0.81951	0.0963908	1.86432e-17	3440-7	GZMA	P12544	Granzyme A	55102646	55110252	5	TRANS
cg25131922	1	GPR177;GPR177	68698529	-	1.08033	0.127068	1.86442e-17	3440-7	GZMA	P12544	Granzyme A	55102646	55110252	5	TRANS
cg14218885	6	NA	6713220	-	-1.10533	0.130011	1.86581e-17	5339-49	S100A9	P06702	Protein S100-A9	153357854	153361023	1	TRANS
cg11449193	5	NA	148506903	-	-1.45586	0.171241	1.86661e-17	9545-156	GZMK	P49863	Granzyme K	55024256	55034570	5	TRANS
cg05214462	6	BLOC1S5-TXNDC5	7996936	-	-1.12106	0.131861	1.86664e-17	5339-49	S100A9	P06702	Protein S100-A9	153357854	153361023	1	TRANS
cg02322400	11	MAML2	95980186	+	0.866082	0.101871	1.86702e-17	3440-7	GZMA	P12544	Granzyme A	55102646	55110252	5	TRANS
cg20904698	12	NA	28737113	+	1.00236	0.117901	1.86748e-17	3440-7	GZMA	P12544	Granzyme A	55102646	55110252	5	TRANS
cg21650557	3	NA	157582954	+	-1.17538	0.138252	1.86805e-17	3440-7	GZMA	P12544	Granzyme A	55102646	55110252	5	TRANS
cg25137314	2	NA	47452985	-	-1.14706	0.134921	1.86811e-17	3440-7	GZMA	P12544	Granzyme A	55102646	55110252	5	TRANS
cg25276443	3	NA	182472047	-	-1.36681	0.16077	1.8683e-17	3440-7	GZMA	P12544	Granzyme A	55102646	55110252	5	TRANS
cg06890441	4	NA	142497663	-	-1.63488	0.192301	1.86851e-17	9545-156	GZMK	P49863	Granzyme K	55024256	55034570	5	TRANS
cg15026112	4	LINC01182	13784935	+	-1.13179	0.133126	1.86877e-17	3440-7	GZMA	P12544	Granzyme A	55102646	55110252	5	TRANS
cg03841028	1	C1orf106	200860378	-	0.604812	0.0711405	1.86898e-17	9545-156	GZMK	P49863	Granzyme K	55024256	55034570	5	TRANS
cg15639556	1	EPHB2;EPHB2	23080947	+	-1.41295	0.166197	1.86969e-17	9545-156	GZMK	P49863	Granzyme K	55024256	55034570	5	TRANS
cg13233968	1	FAM129A	184809778	+	-0.900063	0.10587	1.8703e-17	3195-50	GNLY	P22749	Granulysin	85685175	85698852	2	TRANS
cg06055086	8	ZFPM2	106539890	+	-1.21644	0.143085	1.87031e-17	3195-50	GNLY	P22749	Granulysin	85685175	85698852	2	TRANS
cg03992259	2	NCKAP5;NCKAP5	134024418	-	0.826466	0.0972134	1.87053e-17	9545-156	GZMK	P49863	Granzyme K	55024256	55034570	5	TRANS
cg21493633	4	TLL1	166795596	-	0.920738	0.108303	1.87148e-17	3195-50	GNLY	P22749	Granulysin	85685175	85698852	2	TRANS
cg11315621	17	VMP1	57829517	-	-0.977225	0.114947	1.8716e-17	3440-7	GZMA	P12544	Granzyme A	55102646	55110252	5	TRANS
cg05302511	11	NA	1532694	-	-1.54659	0.18192	1.8719e-17	3440-7	GZMA	P12544	Granzyme A	55102646	55110252	5	TRANS
cg25482786	3	CHL1	238496	+	0.652566	0.0767594	1.87239e-17	3440-7	GZMA	P12544	Granzyme A	55102646	55110252	5	TRANS
cg22814048	6	PGM3;RWDD2A	83904045	-	0.837632	0.0985283	1.87271e-17	3195-50	GNLY	P22749	Granulysin	85685175	85698852	2	TRANS
cg20976607	3	RAB6B	133555444	+	-1.13857	0.133927	1.87315e-17	3440-7	GZMA	P12544	Granzyme A	55102646	55110252	5	TRANS
cg22640092	2	NA	11530707	+	-1.4138	0.166302	1.87337e-17	3195-50	GNLY	P22749	Granulysin	85685175	85698852	2	TRANS
cg16988998	3	NEK4;NEK4	52755038	-	0.740703	0.0871276	1.87372e-17	3440-7	GZMA	P12544	Granzyme A	55102646	55110252	5	TRANS
cg01249300	3	NA	128243543	+	-1.00463	0.118172	1.87374e-17	5339-49	S100A9	P06702	Protein S100-A9	153357854	153361023	1	TRANS
cg12506971	4	AADAT;AADAT	171011264	+	0.781561	0.0919345	1.8752e-17	3195-50	GNLY	P22749	Granulysin	85685175	85698852	2	TRANS
cg15588215	3	NA	27766045	+	1.09425	0.128716	1.87584e-17	9545-156	GZMK	P49863	Granzyme K	55024256	55034570	5	TRANS
cg13107760	2	ZNF804A;ZNF804A	185463209	-	0.899524	0.105811	1.87597e-17	3195-50	GNLY	P22749	Granulysin	85685175	85698852	2	TRANS
cg18650626	7	MAD1L1;MAD1L1;MAD1L1	1914073	-	-0.435359	0.0512115	1.87644e-17	4148-49	PAPPA	Q13219	Pappalysin-1	116153791	116402321	9	TRANS
cg01220680	20	ANGPT4	866011	+	0.84731	0.0996702	1.87737e-17	3440-7	GZMA	P12544	Granzyme A	55102646	55110252	5	TRANS
cg08964365	8	WHSC1L1;WHSC1L1	38226231	-	1.16132	0.136608	1.87758e-17	5728-60	FCRL1	Q96LA6	Fc receptor-like protein 1	157820120	157794403	1	TRANS
cg25575808	17	AANAT	74458940	+	-1.28151	0.150747	1.87774e-17	5339-49	S100A9	P06702	Protein S100-A9	153357854	153361023	1	TRANS
cg13346174	16	SHISA9	13262565	-	-1.41683	0.166665	1.87802e-17	9545-156	GZMK	P49863	Granzyme K	55024256	55034570	5	TRANS
cg16896079	12	PDZRN4	41582362	-	0.481392	0.0566272	1.87863e-17	9545-156	GZMK	P49863	Granzyme K	55024256	55034570	5	TRANS
cg26615188	20	C20orf186	31699304	+	-1.32973	0.156419	1.87867e-17	9545-156	GZMK	P49863	Granzyme K	55024256	55034570	5	TRANS
cg08590732	4	SHROOM3	77624601	+	-1.01452	0.119341	1.87879e-17	9545-156	GZMK	P49863	Granzyme K	55024256	55034570	5	TRANS
cg24113459	3	GLB1;GLB1;GLB1	33114261	-	-1.54677	0.181951	1.87901e-17	4148-49	PAPPA	Q13219	Pappalysin-1	116153791	116402321	9	TRANS
cg24386065	22	NA	27897650	-	-1.1694	0.13756	1.8795e-17	3440-7	GZMA	P12544	Granzyme A	55102646	55110252	5	TRANS
cg12229492	16	ERN2;ERN2	23726073	-	-1.52717	0.179646	1.88007e-17	9545-156	GZMK	P49863	Granzyme K	55024256	55034570	5	TRANS
cg00022871	17	CRHR1;CRHR1;CRHR1;CRHR1	43884358	-	-1.49256	0.175575	1.88036e-17	9545-156	GZMK	P49863	Granzyme K	55024256	55034570	5	TRANS
cg25843543	16	NA	83977610	+	-1.36047	0.16004	1.88254e-17	3440-7	GZMA	P12544	Granzyme A	55102646	55110252	5	TRANS
cg02106719	17	MAFG;MAFG	79882807	+	0.851578	0.100176	1.883e-17	9545-156	GZMK	P49863	Granzyme K	55024256	55034570	5	TRANS
cg17605007	2	NA	20776435	+	-0.869024	0.102229	1.88303e-17	3195-50	GNLY	P22749	Granulysin	85685175	85698852	2	TRANS
cg03233185	12	RASSF8;RASSF8	26123616	-	-1.12371	0.132189	1.88314e-17	3195-50	GNLY	P22749	Granulysin	85685175	85698852	2	TRANS
cg02042624	15	NA	75431402	-	-1.28028	0.150609	1.88398e-17	3440-7	GZMA	P12544	Granzyme A	55102646	55110252	5	TRANS
cg14913407	1	SNAP47	227953546	-	-1.21434	0.142852	1.8847e-17	9545-156	GZMK	P49863	Granzyme K	55024256	55034570	5	TRANS
cg12966738	5	NA	73399693	+	-0.864185	0.101661	1.88561e-17	5339-49	S100A9	P06702	Protein S100-A9	153357854	153361023	1	TRANS
cg24573175	7	NA	3102851	-	1.24719	0.146718	1.88617e-17	5339-49	S100A9	P06702	Protein S100-A9	153357854	153361023	1	TRANS
cg17681461	4	NA	10131207	-	-1.11141	0.130745	1.88683e-17	9545-156	GZMK	P49863	Granzyme K	55024256	55034570	5	TRANS
cg13873813	16	HS3ST2	22825440	+	0.470211	0.0553156	1.88756e-17	9545-156	GZMK	P49863	Granzyme K	55024256	55034570	5	TRANS
cg18723409	11	LSP1;LSP1;LSP1;LSP1	1911547	-	0.693276	0.0815574	1.88828e-17	9545-156	GZMK	P49863	Granzyme K	55024256	55034570	5	TRANS
cg11069146	10	C10orf11	77292595	+	-1.42934	0.16815	1.88898e-17	3440-7	GZMA	P12544	Granzyme A	55102646	55110252	5	TRANS
cg06946543	13	LMO7;LMO7	76377366	+	1.01834	0.119799	1.88928e-17	9545-156	GZMK	P49863	Granzyme K	55024256	55034570	5	TRANS
cg19165216	11	RPLP2;SNORA52	811661	+	-1.19241	0.140278	1.88966e-17	3440-7	GZMA	P12544	Granzyme A	55102646	55110252	5	TRANS
cg06928940	6	GABRR2	90023128	-	-1.28428	0.151085	1.88968e-17	3440-7	GZMA	P12544	Granzyme A	55102646	55110252	5	TRANS
cg01734865	18	KCNG2	77633950	-	-1.18674	0.139611	1.88984e-17	3195-50	GNLY	P22749	Granulysin	85685175	85698852	2	TRANS
cg06121748	10	PARD3;PARD3;PARD3;PARD3;PARD3;PARD3;PARD3;PARD3	34511567	+	-1.07408	0.126357	1.88989e-17	3440-7	GZMA	P12544	Granzyme A	55102646	55110252	5	TRANS
cg12012195	11	POU2AF1	111250744	+	-1.34533	0.158267	1.88993e-17	5728-60	FCRL1	Q96LA6	Fc receptor-like protein 1	157820120	157794403	1	TRANS
cg06852689	19	MYO1F	8605635	+	-1.25235	0.147329	1.89013e-17	5339-49	S100A9	P06702	Protein S100-A9	153357854	153361023	1	TRANS
cg22736513	11	SBF2	10089331	-	-1.10898	0.130464	1.89068e-17	3440-7	GZMA	P12544	Granzyme A	55102646	55110252	5	TRANS
cg25203916	1	TRIM63	26392876	+	-1.28032	0.15062	1.89074e-17	3195-50	GNLY	P22749	Granulysin	85685175	85698852	2	TRANS
cg21371950	6	NA	2578733	+	-1.24096	0.14599	1.89109e-17	9545-156	GZMK	P49863	Granzyme K	55024256	55034570	5	TRANS
cg05746985	18	NA	45703599	-	-1.47419	0.173428	1.89111e-17	3195-50	GNLY	P22749	Granulysin	85685175	85698852	2	TRANS
cg06571075	20	MACROD2	13976143	-	0.533165	0.0627232	1.89127e-17	3195-50	GNLY	P22749	Granulysin	85685175	85698852	2	TRANS
cg26323247	8	LOC101927066	98424718	-	-1.34772	0.15855	1.89191e-17	3440-7	GZMA	P12544	Granzyme A	55102646	55110252	5	TRANS
cg27488674	17	NA	34134865	-	-1.13204	0.133177	1.89196e-17	4148-49	PAPPA	Q13219	Pappalysin-1	116153791	116402321	9	TRANS
cg01682504	12	NA	57620607	-	0.740356	0.0870988	1.89281e-17	9545-156	GZMK	P49863	Granzyme K	55024256	55034570	5	TRANS
cg16107617	4	NFXL1;NFXL1;NFXL1;NFXL1;LOC101927157	47917040	+	0.880192	0.10355	1.89289e-17	3195-50	GNLY	P22749	Granulysin	85685175	85698852	2	TRANS
cg00449480	16	SLC12A3;SLC12A3;SLC12A3	56917770	-	-1.56009	0.183537	1.89378e-17	3195-50	GNLY	P22749	Granulysin	85685175	85698852	2	TRANS
cg27652546	2	IL1R2;IL1R2	102606859	+	-1.48361	0.174541	1.89463e-17	6485-59	IGLL1	P15814	Immunoglobulin lambda-like polypeptide 1	23580302	23573125	22	TRANS
cg06424508	8	NA	8247666	+	-1.32077	0.155383	1.89464e-17	3195-50	GNLY	P22749	Granulysin	85685175	85698852	2	TRANS
cg25137314	2	NA	47452985	-	-1.14685	0.134922	1.89467e-17	9545-156	GZMK	P49863	Granzyme K	55024256	55034570	5	TRANS
cg26619561	6	NA	29445999	-	-1.32166	0.155488	1.89484e-17	3440-7	GZMA	P12544	Granzyme A	55102646	55110252	5	TRANS
cg09800680	10	SLC29A3;SLC29A3;SLC29A3;SLC29A3	73107727	-	-1.50664	0.177251	1.89497e-17	3195-50	GNLY	P22749	Granulysin	85685175	85698852	2	TRANS
cg04580394	12	NA	115910905	+	-1.41399	0.166351	1.89525e-17	9545-156	GZMK	P49863	Granzyme K	55024256	55034570	5	TRANS
cg14530834	9	NA	109623589	-	0.832754	0.0979714	1.89641e-17	9545-156	GZMK	P49863	Granzyme K	55024256	55034570	5	TRANS
cg06835744	1	NA	32180666	+	0.949216	0.111673	1.89692e-17	3195-50	GNLY	P22749	Granulysin	85685175	85698852	2	TRANS
cg06906951	5	PTCD2;PTCD2;PTCD2;PTCD2;MRPS27;MRPS27;MRPS27	71614854	-	-0.911339	0.107218	1.89821e-17	9545-156	GZMK	P49863	Granzyme K	55024256	55034570	5	TRANS
cg01010609	20	TLDC2;TLDC2	35510391	-	-1.3922	0.163791	1.89836e-17	3440-7	GZMA	P12544	Granzyme A	55102646	55110252	5	TRANS
cg10767970	13	NA	45431256	+	-1.15694	0.136114	1.89958e-17	9545-156	GZMK	P49863	Granzyme K	55024256	55034570	5	TRANS
cg02372889	19	HSPB6	36247523	+	0.957423	0.112641	1.89983e-17	3440-7	GZMA	P12544	Granzyme A	55102646	55110252	5	TRANS
cg12776605	3	ARPP21;ARPP21;ARPP21;ARPP21;ARPP21;ARPP21;ARPP21	35720394	+	-1.88886	0.222225	1.9e-17	3440-7	GZMA	P12544	Granzyme A	55102646	55110252	5	TRANS
cg25130912	1	ELF3;ELF3	201982886	-	-1.26878	0.149273	1.90046e-17	3440-7	GZMA	P12544	Granzyme A	55102646	55110252	5	TRANS
cg23234811	1	PLEKHA6	204230657	+	-1.39035	0.163576	1.90109e-17	3195-50	GNLY	P22749	Granulysin	85685175	85698852	2	TRANS
cg10540110	1	KDM5B	202775609	-	0.871499	0.102533	1.90132e-17	3440-7	GZMA	P12544	Granzyme A	55102646	55110252	5	TRANS
cg27070084	22	EMID1;EMID1	29641839	+	-1.70827	0.200982	1.90237e-17	9545-156	GZMK	P49863	Granzyme K	55024256	55034570	5	TRANS
cg05778322	3	SLC7A14	170281935	+	-1.27039	0.149465	1.90249e-17	9545-156	GZMK	P49863	Granzyme K	55024256	55034570	5	TRANS
cg17712865	11	DSCAML1	117393421	-	-1.81576	0.21363	1.90281e-17	3195-50	GNLY	P22749	Granulysin	85685175	85698852	2	TRANS
cg09857383	13	LNX2	28179902	-	-0.833264	0.0980361	1.90295e-17	5339-49	S100A9	P06702	Protein S100-A9	153357854	153361023	1	TRANS
cg08473139	20	NA	56579268	-	-1.28862	0.151611	1.90373e-17	9545-156	GZMK	P49863	Granzyme K	55024256	55034570	5	TRANS
cg01384254	6	NA	169563345	-	-1.18418	0.139324	1.90405e-17	9545-156	GZMK	P49863	Granzyme K	55024256	55034570	5	TRANS
cg03909935	13	NA	113609067	-	-1.37279	0.161514	1.90419e-17	3440-7	GZMA	P12544	Granzyme A	55102646	55110252	5	TRANS
cg20181209	6	RPS6KA2;RPS6KA2	166859733	+	-1.25134	0.147228	1.90722e-17	9545-156	GZMK	P49863	Granzyme K	55024256	55034570	5	TRANS
cg00196170	12	NA	111791912	-	-1.57365	0.18515	1.90728e-17	3195-50	GNLY	P22749	Granulysin	85685175	85698852	2	TRANS
cg07458761	13	NA	43061293	+	-0.833351	0.0980494	1.90745e-17	5339-49	S100A9	P06702	Protein S100-A9	153357854	153361023	1	TRANS
cg22218806	1	NA	203434261	+	-1.26088	0.148352	1.90789e-17	9545-156	GZMK	P49863	Granzyme K	55024256	55034570	5	TRANS
cg09314495	7	CDK14	90454617	+	-0.962765	0.113277	1.90917e-17	3440-7	GZMA	P12544	Granzyme A	55102646	55110252	5	TRANS
cg21929723	6	NA	7647889	+	1.1149	0.131179	1.9101e-17	5339-49	S100A9	P06702	Protein S100-A9	153357854	153361023	1	TRANS
cg10229265	2	NA	237854777	-	-1.60599	0.18896	1.91039e-17	9545-156	GZMK	P49863	Granzyme K	55024256	55034570	5	TRANS
cg23546474	2	PAX3;PAX3;PAX3;CCDC140;CCDC140;PAX3;PAX3;PAX3;PAX3;PAX3	223163033	+	0.989724	0.116451	1.91079e-17	9545-156	GZMK	P49863	Granzyme K	55024256	55034570	5	TRANS
cg26262196	7	CRHR2;CRHR2;CRHR2;CRHR2;CRHR2	30696540	-	-1.33034	0.156527	1.91112e-17	3291-30	FCER2	P06734	Low affinity immunoglobulin epsilon Fc receptor	7702146	7688758	19	TRANS
cg16463963	2	NA	222502170	+	-1.83382	0.215767	1.91128e-17	9545-156	GZMK	P49863	Granzyme K	55024256	55034570	5	TRANS
cg11536675	11	SLC22A11;SLC22A11	64327960	+	-1.46415	0.172273	1.91145e-17	3440-7	GZMA	P12544	Granzyme A	55102646	55110252	5	TRANS
cg04399921	10	NA	44740516	-	-1.41755	0.166789	1.91151e-17	3195-50	GNLY	P22749	Granulysin	85685175	85698852	2	TRANS
cg11288162	15	NA	62110197	-	-1.7868	0.210238	1.91365e-17	3440-7	GZMA	P12544	Granzyme A	55102646	55110252	5	TRANS
cg11320791	3	NA	18933367	-	0.906662	0.10668	1.91409e-17	5728-60	FCRL1	Q96LA6	Fc receptor-like protein 1	157820120	157794403	1	TRANS
cg02356917	20	COL9A3	61462837	-	-1.51448	0.178198	1.91414e-17	9545-156	GZMK	P49863	Granzyme K	55024256	55034570	5	TRANS
cg15419373	11	GALNT18	11560691	+	-1.28998	0.151782	1.91457e-17	9545-156	GZMK	P49863	Granzyme K	55024256	55034570	5	TRANS
cg02225847	16	FAM65A	67563418	+	0.950861	0.111881	1.91465e-17	9545-156	GZMK	P49863	Granzyme K	55024256	55034570	5	TRANS
cg22162097	1	NA	94431058	+	-1.08094	0.127187	1.91517e-17	3440-7	GZMA	P12544	Granzyme A	55102646	55110252	5	TRANS
cg22989251	1	FOXO6	41841698	+	-1.46614	0.172511	1.9154e-17	9545-156	GZMK	P49863	Granzyme K	55024256	55034570	5	TRANS
cg19951657	12	ZNF664-FAM101A	124654268	-	-1.51626	0.17841	1.91615e-17	3440-7	GZMA	P12544	Granzyme A	55102646	55110252	5	TRANS
cg04044407	2	NA	122712936	+	-1.43147	0.168433	1.91695e-17	3440-7	GZMA	P12544	Granzyme A	55102646	55110252	5	TRANS
cg07642741	10	NA	111913044	-	-1.39337	0.163951	1.91703e-17	3195-50	GNLY	P22749	Granulysin	85685175	85698852	2	TRANS
cg00298405	22	CELSR1	46835192	-	-1.62837	0.191602	1.91757e-17	9545-156	GZMK	P49863	Granzyme K	55024256	55034570	5	TRANS
cg27016905	2	NA	15916731	-	-0.873	0.102722	1.91769e-17	5339-49	S100A9	P06702	Protein S100-A9	153357854	153361023	1	TRANS
cg14985076	1	DDAH1	86042149	+	0.992087	0.116734	1.9177e-17	9545-156	GZMK	P49863	Granzyme K	55024256	55034570	5	TRANS
cg09001549	12	SLC15A4	129281454	-	-0.705292	0.0829891	1.9188e-17	3440-7	GZMA	P12544	Granzyme A	55102646	55110252	5	TRANS
cg25334660	8	NA	42270520	-	1.01941	0.119951	1.91884e-17	3440-7	GZMA	P12544	Granzyme A	55102646	55110252	5	TRANS
cg13092433	11	SPTBN2	66455539	-	-1.26391	0.14872	1.9189e-17	9545-156	GZMK	P49863	Granzyme K	55024256	55034570	5	TRANS
cg19917907	1	FMO1;FMO1;FMO1;FMO1	171227265	+	-1.50369	0.176933	1.91893e-17	9545-156	GZMK	P49863	Granzyme K	55024256	55034570	5	TRANS
cg11906021	17	NA	47467221	+	1.12318	0.132161	1.91917e-17	5339-49	S100A9	P06702	Protein S100-A9	153357854	153361023	1	TRANS
cg10050661	17	KRT222	38821420	-	0.990512	0.11655	1.91945e-17	9545-156	GZMK	P49863	Granzyme K	55024256	55034570	5	TRANS
cg00066663	17	CHD3;CHD3;CHD3	7792674	+	1.08743	0.127955	1.91994e-17	3195-50	GNLY	P22749	Granulysin	85685175	85698852	2	TRANS
cg17569496	9	LINC01507	82483946	+	-0.744898	0.0876502	1.92004e-17	5339-49	S100A9	P06702	Protein S100-A9	153357854	153361023	1	TRANS
cg20055861	15	MAP2K5;MAP2K5	68055293	-	0.951141	0.111918	1.92004e-17	5339-49	S100A9	P06702	Protein S100-A9	153357854	153361023	1	TRANS
cg03187661	3	KAT2B	20080268	+	0.895145	0.10533	1.92121e-17	9545-156	GZMK	P49863	Granzyme K	55024256	55034570	5	TRANS
cg23186991	2	KIF1A;KIF1A	241737497	+	-1.38381	0.162831	1.92152e-17	9545-156	GZMK	P49863	Granzyme K	55024256	55034570	5	TRANS
cg01381839	15	NA	71099856	-	-1.10001	0.129437	1.92167e-17	5339-49	S100A9	P06702	Protein S100-A9	153357854	153361023	1	TRANS
cg07999953	1	GJB3;GJB3	35249327	+	-1.29926	0.152883	1.92223e-17	3440-7	GZMA	P12544	Granzyme A	55102646	55110252	5	TRANS
cg18382831	3	ESYT3	138191900	+	-1.2653	0.148887	1.92225e-17	3440-7	GZMA	P12544	Granzyme A	55102646	55110252	5	TRANS
cg06930109	8	NA	82796112	-	-1.46756	0.172686	1.92228e-17	3195-50	GNLY	P22749	Granulysin	85685175	85698852	2	TRANS
cg12208064	12	NA	52539620	-	-1.60558	0.188928	1.92296e-17	3195-50	GNLY	P22749	Granulysin	85685175	85698852	2	TRANS
cg16261498	10	NA	114672470	+	-0.703908	0.0828287	1.92298e-17	5339-49	S100A9	P06702	Protein S100-A9	153357854	153361023	1	TRANS
cg06509814	8	PTK2;PTK2;PTK2	141774652	-	-1.07291	0.12625	1.92333e-17	3195-50	GNLY	P22749	Granulysin	85685175	85698852	2	TRANS
cg04554885	10	WDFY4	50085875	-	-1.43539	0.168903	1.92341e-17	9545-156	GZMK	P49863	Granzyme K	55024256	55034570	5	TRANS
cg18053568	21	SAMSN1;SAMSN1;SAMSN1	15865384	-	-0.867823	0.102118	1.92478e-17	5339-49	S100A9	P06702	Protein S100-A9	153357854	153361023	1	TRANS
cg06661904	12	NA	121375103	-	-0.829987	0.0976658	1.92487e-17	5339-49	S100A9	P06702	Protein S100-A9	153357854	153361023	1	TRANS
cg02426623	12	TSPAN9;TSPAN9	3259078	+	-1.48348	0.174564	1.92572e-17	3440-7	GZMA	P12544	Granzyme A	55102646	55110252	5	TRANS
cg26794999	3	VGLL4;VGLL4;VGLL4;VGLL4;VGLL4	11624030	+	0.69175	0.0813998	1.92589e-17	9545-156	GZMK	P49863	Granzyme K	55024256	55034570	5	TRANS
cg12320164	17	LOC645638	58166202	-	-1.01468	0.119399	1.92621e-17	3440-7	GZMA	P12544	Granzyme A	55102646	55110252	5	TRANS
cg12028936	4	NA	99159401	+	-1.43782	0.169192	1.92647e-17	3195-50	GNLY	P22749	Granulysin	85685175	85698852	2	TRANS
cg22821324	4	GPM6A;GPM6A	176923439	-	0.888787	0.104586	1.92664e-17	9545-156	GZMK	P49863	Granzyme K	55024256	55034570	5	TRANS
cg04058080	3	SH3BP5;SH3BP5	15329284	-	-0.754689	0.0888064	1.92667e-17	5339-49	S100A9	P06702	Protein S100-A9	153357854	153361023	1	TRANS
cg16682872	15	CSPG4	75968499	+	-1.74999	0.205927	1.92675e-17	9545-156	GZMK	P49863	Granzyme K	55024256	55034570	5	TRANS
cg02652457	3	NR2C2;NR2C2	15022263	+	-0.725499	0.0853718	1.92688e-17	5339-49	S100A9	P06702	Protein S100-A9	153357854	153361023	1	TRANS
cg13609710	7	ST7;ST7	116650829	+	-1.06526	0.125353	1.92721e-17	9545-156	GZMK	P49863	Granzyme K	55024256	55034570	5	TRANS
cg05557874	4	NA	89449097	+	-1.22035	0.143603	1.92745e-17	9545-156	GZMK	P49863	Granzyme K	55024256	55034570	5	TRANS
cg23521835	6	STL	125283969	+	0.692779	0.0815219	1.92763e-17	3195-50	GNLY	P22749	Granulysin	85685175	85698852	2	TRANS
cg11601442	9	PRRX2	132466735	-	-1.59594	0.1878	1.9277e-17	9545-156	GZMK	P49863	Granzyme K	55024256	55034570	5	TRANS
cg11909142	20	SEC23B;SEC23B;SEC23B;SEC23B;SEC23B	18491545	+	-0.92743	0.109134	1.92797e-17	5339-49	S100A9	P06702	Protein S100-A9	153357854	153361023	1	TRANS
cg20872930	21	LOC400867	40259397	+	-1.14235	0.134426	1.92812e-17	3440-7	GZMA	P12544	Granzyme A	55102646	55110252	5	TRANS
cg00787726	10	FAM190B	86113284	+	1.07878	0.126944	1.92832e-17	6485-59	IGLL1	P15814	Immunoglobulin lambda-like polypeptide 1	23580302	23573125	22	TRANS
cg17842997	2	NA	108941716	-	-1.53566	0.180708	1.92907e-17	3195-50	GNLY	P22749	Granulysin	85685175	85698852	2	TRANS
cg26523478	4	PPBP	74853333	+	-1.01363	0.119279	1.9291e-17	3195-50	GNLY	P22749	Granulysin	85685175	85698852	2	TRANS
cg24195349	6	NA	30824929	-	-1.28782	0.151544	1.92926e-17	9545-156	GZMK	P49863	Granzyme K	55024256	55034570	5	TRANS
cg25609803	1	CNIH4	224566731	-	-0.979469	0.115259	1.92937e-17	5339-49	S100A9	P06702	Protein S100-A9	153357854	153361023	1	TRANS
cg25276443	3	NA	182472047	-	-1.36622	0.16077	1.92991e-17	9545-156	GZMK	P49863	Granzyme K	55024256	55034570	5	TRANS
cg05170732	10	LRRC27;LRRC27;LRRC27	134170702	-	-0.772028	0.0908503	1.93206e-17	5339-49	S100A9	P06702	Protein S100-A9	153357854	153361023	1	TRANS
cg05077263	4	CASP6;CASP6	110612052	+	0.940085	0.110627	1.93212e-17	5339-49	S100A9	P06702	Protein S100-A9	153357854	153361023	1	TRANS
cg26089885	3	ITIH1;ITIH1;ITIH1;ITIH1	52824616	-	-1.46751	0.172693	1.93256e-17	3440-7	GZMA	P12544	Granzyme A	55102646	55110252	5	TRANS
cg05199139	3	NA	14288295	-	-1.27918	0.150531	1.93294e-17	3195-50	GNLY	P22749	Granulysin	85685175	85698852	2	TRANS
cg03898108	10	PLXDC2;PLXDC2	20115770	+	-0.788931	0.0928403	1.93343e-17	5339-49	S100A9	P06702	Protein S100-A9	153357854	153361023	1	TRANS
cg13537240	12	CACNA1C;CACNA1C;CACNA1C;CACNA1C;CACNA1C;CACNA1C;CACNA1C;CACNA1C;CACNA1C;CACNA1C;CACNA1C;CACNA1C;CACNA1C;CACNA1C;CACNA1C;CACNA1C;CACNA1C;CACNA1C;CACNA1C;CACNA1C;CACNA1C;CACNA1C;CACNA1C	2761549	-	-1.77888	0.209336	1.93346e-17	3195-50	GNLY	P22749	Granulysin	85685175	85698852	2	TRANS
cg02439561	1	NA	153448076	-	-1.37842	0.162211	1.93375e-17	3195-50	GNLY	P22749	Granulysin	85685175	85698852	2	TRANS
cg24569492	2	NA	66808811	-	0.994872	0.117075	1.93382e-17	9545-156	GZMK	P49863	Granzyme K	55024256	55034570	5	TRANS
cg22039960	2	DIRC3	218416812	+	-1.30361	0.153408	1.93405e-17	9545-156	GZMK	P49863	Granzyme K	55024256	55034570	5	TRANS
cg02289891	12	HDAC7;HDAC7;HDAC7	48197491	+	0.943179	0.110993	1.93475e-17	3195-50	GNLY	P22749	Granulysin	85685175	85698852	2	TRANS
cg15654410	15	NA	60211605	-	0.877852	0.103306	1.93507e-17	5339-49	S100A9	P06702	Protein S100-A9	153357854	153361023	1	TRANS
cg03634806	18	NA	54777662	+	-1.13975	0.134126	1.9356e-17	9545-156	GZMK	P49863	Granzyme K	55024256	55034570	5	TRANS
cg15978017	13	FLT1;FLT1;FLT1;FLT1	29042758	+	-1.86148	0.21906	1.93565e-17	9545-156	GZMK	P49863	Granzyme K	55024256	55034570	5	TRANS
cg15916004	11	GAL3ST3;GAL3ST3	65816646	-	0.648562	0.0763231	1.93573e-17	9545-156	GZMK	P49863	Granzyme K	55024256	55034570	5	TRANS
cg27598423	7	SSPO	149521516	-	-1.60784	0.189212	1.93581e-17	3195-50	GNLY	P22749	Granulysin	85685175	85698852	2	TRANS
cg23130131	4	PITX2;PITX2;PITX2	111544299	-	0.694356	0.0817123	1.93603e-17	3195-50	GNLY	P22749	Granulysin	85685175	85698852	2	TRANS
cg18286278	2	NA	31369949	-	-1.16912	0.137584	1.93655e-17	9545-156	GZMK	P49863	Granzyme K	55024256	55034570	5	TRANS
cg16651768	1	NA	222340714	+	-1.01447	0.119384	1.93656e-17	9545-156	GZMK	P49863	Granzyme K	55024256	55034570	5	TRANS
cg04368094	14	PELI2	56586522	+	0.720455	0.0847842	1.93699e-17	3440-7	GZMA	P12544	Granzyme A	55102646	55110252	5	TRANS
cg22641280	8	TOX	60027867	-	0.980675	0.115407	1.93699e-17	5339-49	S100A9	P06702	Protein S100-A9	153357854	153361023	1	TRANS
cg09164206	15	NA	70786271	+	-1.48017	0.174189	1.93733e-17	3195-50	GNLY	P22749	Granulysin	85685175	85698852	2	TRANS
cg20698942	1	EPS15	51910707	-	-0.85691	0.100843	1.93734e-17	3195-50	GNLY	P22749	Granulysin	85685175	85698852	2	TRANS
cg03214236	1	NPL;NPL;NPL;NPL;NPL	182771197	+	-1.095	0.128862	1.93735e-17	5339-49	S100A9	P06702	Protein S100-A9	153357854	153361023	1	TRANS
cg24676548	4	NA	86323787	+	-1.07795	0.126856	1.93804e-17	9545-156	GZMK	P49863	Granzyme K	55024256	55034570	5	TRANS
cg23240171	6	PDE7B	136346628	+	-1.06323	0.125124	1.93819e-17	9545-156	GZMK	P49863	Granzyme K	55024256	55034570	5	TRANS
cg07645590	2	LOC100144595	155314687	-	-1.2182	0.143361	1.93831e-17	3440-7	GZMA	P12544	Granzyme A	55102646	55110252	5	TRANS
cg16486750	7	NA	5624786	-	-0.924548	0.108804	1.93881e-17	3440-7	GZMA	P12544	Granzyme A	55102646	55110252	5	TRANS
cg15061530	1	LOC100128071;LOC100128071;TSSK3	32827834	-	0.592352	0.06971	1.93927e-17	9545-156	GZMK	P49863	Granzyme K	55024256	55034570	5	TRANS
cg01692842	11	ACAD8	134126364	-	-0.757722	0.0891715	1.93961e-17	5339-49	S100A9	P06702	Protein S100-A9	153357854	153361023	1	TRANS
cg11726795	1	NUCKS1	205683876	-	-1.2143	0.142905	1.94093e-17	5339-49	S100A9	P06702	Protein S100-A9	153357854	153361023	1	TRANS
cg04245590	12	ALX1	85673412	-	0.99892	0.117558	1.94125e-17	3195-50	GNLY	P22749	Granulysin	85685175	85698852	2	TRANS
cg02588183	1	NA	230456559	-	-1.51324	0.178086	1.94206e-17	3440-7	GZMA	P12544	Granzyme A	55102646	55110252	5	TRANS
cg04407248	16	PRSS8	31148196	-	-0.899956	0.105912	1.94253e-17	5339-49	S100A9	P06702	Protein S100-A9	153357854	153361023	1	TRANS
cg05098827	2	NA	217354750	-	-0.72511	0.085336	1.94353e-17	5339-49	S100A9	P06702	Protein S100-A9	153357854	153361023	1	TRANS
cg10612692	12	RIMBP2	130957675	-	-1.35565	0.159543	1.94367e-17	9545-156	GZMK	P49863	Granzyme K	55024256	55034570	5	TRANS
cg16311027	2	NA	430953	-	0.923338	0.108665	1.94418e-17	9545-156	GZMK	P49863	Granzyme K	55024256	55034570	5	TRANS
cg26970077	19	ABCA7	1045430	-	-1.17964	0.138829	1.94471e-17	9545-156	GZMK	P49863	Granzyme K	55024256	55034570	5	TRANS
cg00115178	10	CAMK1D;CAMK1D	12648176	-	0.712267	0.0838252	1.9448e-17	3195-50	GNLY	P22749	Granulysin	85685175	85698852	2	TRANS
cg13870500	7	PRKAG2	151554897	-	-1.2229	0.143921	1.94498e-17	9545-156	GZMK	P49863	Granzyme K	55024256	55034570	5	TRANS
cg01942127	3	CACNA1D;CACNA1D;CACNA1D	53529259	+	0.939333	0.110548	1.945e-17	9545-156	GZMK	P49863	Granzyme K	55024256	55034570	5	TRANS
cg19797376	1	TAL1	47695475	+	1.01659	0.119642	1.94629e-17	9545-156	GZMK	P49863	Granzyme K	55024256	55034570	5	TRANS
cg19104035	14	NA	55543963	+	-0.984609	0.115878	1.94678e-17	3440-7	GZMA	P12544	Granzyme A	55102646	55110252	5	TRANS
cg20414749	1	DSTYK;DSTYK	205181261	+	0.834343	0.0981937	1.94708e-17	3195-50	GNLY	P22749	Granulysin	85685175	85698852	2	TRANS
cg21339473	11	NA	64163404	-	-1.03322	0.1216	1.94732e-17	5339-49	S100A9	P06702	Protein S100-A9	153357854	153361023	1	TRANS
cg16567676	4	HPGDS	95264074	-	-0.744381	0.0876076	1.94941e-17	5339-49	S100A9	P06702	Protein S100-A9	153357854	153361023	1	TRANS
cg13808714	4	FSTL5;FSTL5;FSTL5	163085697	-	1.29211	0.152071	1.94963e-17	3195-50	GNLY	P22749	Granulysin	85685175	85698852	2	TRANS
cg03169325	3	NA	190644604	+	-1.56298	0.18395	1.94985e-17	3440-7	GZMA	P12544	Granzyme A	55102646	55110252	5	TRANS
cg05888648	12	ORAI1	122070592	+	-1.35565	0.159549	1.94994e-17	4148-49	PAPPA	Q13219	Pappalysin-1	116153791	116402321	9	TRANS
cg06003656	5	NA	166405676	-	0.787301	0.0926592	1.94997e-17	3440-7	GZMA	P12544	Granzyme A	55102646	55110252	5	TRANS
cg26996371	3	NA	73129911	+	-1.20341	0.141632	1.9501e-17	9545-156	GZMK	P49863	Granzyme K	55024256	55034570	5	TRANS
cg04277560	7	CADPS2;CADPS2;CADPS2	122525949	-	0.883015	0.103924	1.95045e-17	9545-156	GZMK	P49863	Granzyme K	55024256	55034570	5	TRANS
cg13111356	4	CLDN24	184244476	-	-1.4115	0.166124	1.95099e-17	3195-50	GNLY	P22749	Granulysin	85685175	85698852	2	TRANS
cg13213987	1	KCNQ4;KCNQ4	41288394	-	-1.77061	0.20839	1.95127e-17	3195-50	GNLY	P22749	Granulysin	85685175	85698852	2	TRANS
cg18038894	17	ACSF2	48506385	-	-0.997579	0.117409	1.95142e-17	5339-49	S100A9	P06702	Protein S100-A9	153357854	153361023	1	TRANS
cg16125725	15	NA	70101302	-	-0.701036	0.082508	1.95264e-17	5339-49	S100A9	P06702	Protein S100-A9	153357854	153361023	1	TRANS
cg14833952	3	MED12L	151036761	-	-0.712614	0.0838711	1.95318e-17	5339-49	S100A9	P06702	Protein S100-A9	153357854	153361023	1	TRANS
cg13503915	19	SIGLEC5	52134227	-	0.854202	0.100536	1.95357e-17	8248-222	SIGLEC14	Q08ET2	Sialic acid-binding Ig-like lectin 14	51646825	51639478	19	CIS
cg22854795	15	ALPK3	85358533	+	-0.897779	0.105665	1.95446e-17	5339-49	S100A9	P06702	Protein S100-A9	153357854	153361023	1	TRANS
cg04260590	2	NA	68917528	+	0.850142	0.100058	1.9546e-17	3195-50	GNLY	P22749	Granulysin	85685175	85698852	2	TRANS
cg24742525	7	LMTK2	97755587	-	-0.709214	0.0834718	1.95467e-17	5339-49	S100A9	P06702	Protein S100-A9	153357854	153361023	1	TRANS
cg19027189	2	NA	236179089	-	-0.919389	0.108209	1.95568e-17	9545-156	GZMK	P49863	Granzyme K	55024256	55034570	5	TRANS
cg18067203	10	LOC101927523	106241134	-	-1.50354	0.176963	1.95649e-17	3440-7	GZMA	P12544	Granzyme A	55102646	55110252	5	TRANS
cg07280521	1	S100A16	153581883	+	-1.77771	0.209232	1.95678e-17	3195-50	GNLY	P22749	Granulysin	85685175	85698852	2	TRANS
cg25712031	19	GNG7	2586187	-	-1.18139	0.139047	1.95714e-17	3195-50	GNLY	P22749	Granulysin	85685175	85698852	2	TRANS
cg26561358	11	USH1C;USH1C	17555193	+	-1.45646	0.171423	1.95735e-17	3195-50	GNLY	P22749	Granulysin	85685175	85698852	2	TRANS
cg22695532	1	NA	84158538	-	0.811286	0.0954873	1.95769e-17	3195-50	GNLY	P22749	Granulysin	85685175	85698852	2	TRANS
cg14538944	2	DIRC3	218340518	+	-1.22604	0.144303	1.95818e-17	9545-156	GZMK	P49863	Granzyme K	55024256	55034570	5	TRANS
cg23854572	10	NA	64874001	+	-0.712223	0.083828	1.95837e-17	5339-49	S100A9	P06702	Protein S100-A9	153357854	153361023	1	TRANS
cg21501175	3	C3orf21	194893148	+	-0.721613	0.0849333	1.95843e-17	5339-49	S100A9	P06702	Protein S100-A9	153357854	153361023	1	TRANS
cg12154454	6	NA	150137069	+	-1.06301	0.125116	1.95845e-17	3440-7	GZMA	P12544	Granzyme A	55102646	55110252	5	TRANS
cg23637494	3	FOXL2;FOXL2	138663400	-	0.780765	0.0918955	1.95852e-17	3440-7	GZMA	P12544	Granzyme A	55102646	55110252	5	TRANS
cg20127733	10	NA	33635645	-	-1.09261	0.1286	1.95891e-17	3440-7	GZMA	P12544	Granzyme A	55102646	55110252	5	TRANS
cg03413902	6	NA	47155543	+	-1.32935	0.156464	1.95958e-17	3195-50	GNLY	P22749	Granulysin	85685175	85698852	2	TRANS
cg08962305	3	LRRC2;TDGF1	46622647	-	-1.08759	0.128009	1.9596e-17	9545-156	GZMK	P49863	Granzyme K	55024256	55034570	5	TRANS
cg19758100	12	GPR162;GPR162	6935710	+	-1.70196	0.200321	1.95975e-17	3440-7	GZMA	P12544	Granzyme A	55102646	55110252	5	TRANS
cg01605479	5	NA	159087524	+	-1.68634	0.198483	1.96008e-17	3440-7	GZMA	P12544	Granzyme A	55102646	55110252	5	TRANS
cg21646392	3	NA	23710303	+	-1.10507	0.130068	1.96105e-17	3440-7	GZMA	P12544	Granzyme A	55102646	55110252	5	TRANS
cg27204294	1	NA	152020932	-	1.00913	0.118776	1.96155e-17	5728-60	FCRL1	Q96LA6	Fc receptor-like protein 1	157820120	157794403	1	CIS
cg20351364	5	CDHR2;CDHR2	175982549	+	1.02907	0.121124	1.96224e-17	3195-50	GNLY	P22749	Granulysin	85685175	85698852	2	TRANS
cg00293644	1	DCDC2B	32674341	-	-1.43408	0.168794	1.96233e-17	17210-2	TCL1A	P56279	T-cell leukemia/lymphoma protein 1A	95714196	95709947	14	TRANS
cg18036501	14	TPPP2;NDRG2	21500078	-	-1.2125	0.142715	1.96264e-17	3195-50	GNLY	P22749	Granulysin	85685175	85698852	2	TRANS
cg21302601	12	NA	93389482	-	-1.24028	0.145985	1.96334e-17	5728-60	FCRL1	Q96LA6	Fc receptor-like protein 1	157820120	157794403	1	TRANS
cg06204577	6	NA	44645167	+	-1.36947	0.161191	1.96356e-17	9545-156	GZMK	P49863	Granzyme K	55024256	55034570	5	TRANS
cg06006907	2	NA	127734952	+	-1.26263	0.148616	1.96381e-17	3195-50	GNLY	P22749	Granulysin	85685175	85698852	2	TRANS
cg15456023	11	NA	44029850	+	-1.43416	0.168806	1.96384e-17	9545-156	GZMK	P49863	Granzyme K	55024256	55034570	5	TRANS
cg08795557	7	WBSCR17	70921332	+	-1.24803	0.146898	1.96388e-17	9545-156	GZMK	P49863	Granzyme K	55024256	55034570	5	TRANS
cg17814646	1	NA	113527980	-	-1.10474	0.130032	1.96408e-17	3440-7	GZMA	P12544	Granzyme A	55102646	55110252	5	TRANS
cg10507445	19	FPR2	52264303	+	-0.778142	0.0915904	1.96414e-17	5339-49	S100A9	P06702	Protein S100-A9	153357854	153361023	1	TRANS
cg18199231	7	GTF2IRD1;GTF2IRD1;GTF2IRD1	73936436	+	-1.05235	0.123866	1.96445e-17	3195-50	GNLY	P22749	Granulysin	85685175	85698852	2	TRANS
cg20596329	11	NA	67895842	+	0.762982	0.0898061	1.96448e-17	3195-50	GNLY	P22749	Granulysin	85685175	85698852	2	TRANS
cg14019246	17	NA	4671980	-	-1.15036	0.135402	1.96508e-17	9545-156	GZMK	P49863	Granzyme K	55024256	55034570	5	TRANS
cg15733511	15	NA	101652791	+	-1.71801	0.202218	1.96508e-17	3195-50	GNLY	P22749	Granulysin	85685175	85698852	2	TRANS
cg09327655	15	EHD4	42260283	-	0.772311	0.0909048	1.96535e-17	9545-156	GZMK	P49863	Granzyme K	55024256	55034570	5	TRANS
cg25211200	11	MRVI1;MRVI1;MRVI1;MRVI1;MRVI1;MRVI1	10674798	+	-1.48318	0.174579	1.9659e-17	3440-7	GZMA	P12544	Granzyme A	55102646	55110252	5	TRANS
cg05643816	22	NA	30657378	-	-1.15325	0.135744	1.96683e-17	5339-49	S100A9	P06702	Protein S100-A9	153357854	153361023	1	TRANS
cg06549542	10	NA	114579138	+	-1.15534	0.135992	1.96805e-17	5339-49	S100A9	P06702	Protein S100-A9	153357854	153361023	1	TRANS
cg08229058	13	NA	25296292	-	-1.36124	0.160227	1.96816e-17	9545-156	GZMK	P49863	Granzyme K	55024256	55034570	5	TRANS
cg07998983	7	CHCHD3	132615535	-	-1.47055	0.173094	1.96854e-17	5339-49	S100A9	P06702	Protein S100-A9	153357854	153361023	1	TRANS
cg04459091	5	GFPT2	179751794	+	-1.62798	0.191628	1.97093e-17	4148-49	PAPPA	Q13219	Pappalysin-1	116153791	116402321	9	TRANS
cg12226946	1	ADAR	154584087	-	-0.967991	0.113942	1.97103e-17	5339-49	S100A9	P06702	Protein S100-A9	153357854	153361023	1	CIS
cg25113706	8	TOP1MT;TOP1MT	144430961	+	-1.49924	0.176476	1.97173e-17	3440-7	GZMA	P12544	Granzyme A	55102646	55110252	5	TRANS
cg25983849	1	TMEM63A	226053937	+	0.942012	0.110885	1.97319e-17	3440-7	GZMA	P12544	Granzyme A	55102646	55110252	5	TRANS
cg13528873	6	GMDS;GMDS	1770669	+	0.882341	0.103862	1.97428e-17	5339-49	S100A9	P06702	Protein S100-A9	153357854	153361023	1	TRANS
cg26330912	21	KCNJ15;KCNJ15;KCNJ15	39600843	-	-1.29927	0.152939	1.97434e-17	3195-50	GNLY	P22749	Granulysin	85685175	85698852	2	TRANS
cg25936864	1	ARHGEF10L	17900883	+	-1.52743	0.179799	1.97611e-17	3195-50	GNLY	P22749	Granulysin	85685175	85698852	2	TRANS
cg25104437	2	SIX3	45170725	+	1.05831	0.124578	1.97617e-17	9545-156	GZMK	P49863	Granzyme K	55024256	55034570	5	TRANS
cg19250932	20	NA	1800881	-	-1.35355	0.159332	1.97644e-17	3440-7	GZMA	P12544	Granzyme A	55102646	55110252	5	TRANS
cg16697344	18	NA	3319784	+	-0.813404	0.09575	1.97798e-17	3195-50	GNLY	P22749	Granulysin	85685175	85698852	2	TRANS
cg07693021	6	NA	75923494	+	-1.28023	0.150702	1.97822e-17	3440-7	GZMA	P12544	Granzyme A	55102646	55110252	5	TRANS
cg22371961	1	NME7;NME7;NME7	169132356	+	-0.875005	0.103002	1.97879e-17	9545-156	GZMK	P49863	Granzyme K	55024256	55034570	5	TRANS
cg01189934	13	LINC01050;LINC01050	43385958	-	-1.07586	0.126646	1.97889e-17	3195-50	GNLY	P22749	Granulysin	85685175	85698852	2	TRANS
cg18665103	12	ADGRD1	131598388	+	-1.25432	0.147654	1.97925e-17	3195-50	GNLY	P22749	Granulysin	85685175	85698852	2	TRANS
cg05490745	4	APBB2;APBB2;APBB2;APBB2;APBB2;APBB2;APBB2	40814571	+	-0.87271	0.102732	1.97958e-17	5339-49	S100A9	P06702	Protein S100-A9	153357854	153361023	1	TRANS
cg06380475	7	GALNTL5;GALNTL5	151691457	+	-1.24871	0.146994	1.98035e-17	3195-50	GNLY	P22749	Granulysin	85685175	85698852	2	TRANS
cg00847511	3	RAD54L2	51602206	-	0.862391	0.101519	1.98107e-17	9545-156	GZMK	P49863	Granzyme K	55024256	55034570	5	TRANS
cg18650307	4	DCAF16	17809468	+	-1.05155	0.123786	1.98141e-17	9545-156	GZMK	P49863	Granzyme K	55024256	55034570	5	TRANS
cg24743122	2	NA	16692578	-	-1.97821	0.232872	1.98161e-17	9545-156	GZMK	P49863	Granzyme K	55024256	55034570	5	TRANS
cg07034362	3	ALDH1L1	125899552	-	0.748815	0.0881494	1.98207e-17	3440-7	GZMA	P12544	Granzyme A	55102646	55110252	5	TRANS
cg27446185	1	VTCN1	117753965	-	-1.41985	0.167143	1.98259e-17	3440-7	GZMA	P12544	Granzyme A	55102646	55110252	5	TRANS
cg06676313	12	LOC100129940;LOC100129940;LOC100129940;HMGA2;HMGA2;HMGA2;HMGA2	66276080	+	1.01868	0.119918	1.98341e-17	9545-156	GZMK	P49863	Granzyme K	55024256	55034570	5	TRANS
cg11357902	1	HIVEP3;HIVEP3	42234586	-	-0.868171	0.102201	1.98341e-17	5339-49	S100A9	P06702	Protein S100-A9	153357854	153361023	1	TRANS
cg21786295	19	NA	34352841	-	-1.29743	0.152732	1.98342e-17	3195-50	GNLY	P22749	Granulysin	85685175	85698852	2	TRANS
cg00160976	3	CLRN1OS	150730619	+	-1.33689	0.157379	1.98371e-17	9545-156	GZMK	P49863	Granzyme K	55024256	55034570	5	TRANS
cg07131958	10	NA	31996415	-	-0.875225	0.103032	1.98423e-17	5339-49	S100A9	P06702	Protein S100-A9	153357854	153361023	1	TRANS
cg11293868	21	NA	33535444	-	-1.52386	0.17939	1.98441e-17	3195-50	GNLY	P22749	Granulysin	85685175	85698852	2	TRANS
cg20611882	1	GPR177;GPR177	68696709	+	0.756331	0.0890356	1.98449e-17	3195-50	GNLY	P22749	Granulysin	85685175	85698852	2	TRANS
cg01223741	2	NA	71309618	-	-1.32998	0.156567	1.98471e-17	3440-7	GZMA	P12544	Granzyme A	55102646	55110252	5	TRANS
cg15769707	11	NA	129185987	-	-1.31354	0.154631	1.98488e-17	3195-50	GNLY	P22749	Granulysin	85685175	85698852	2	TRANS
cg08145177	19	ABHD8	17413767	+	0.902142	0.106201	1.98528e-17	3440-7	GZMA	P12544	Granzyme A	55102646	55110252	5	TRANS
cg15542741	12	SLC6A15;SLC6A15;SLC6A15	85305677	+	0.804846	0.0947475	1.98543e-17	9545-156	GZMK	P49863	Granzyme K	55024256	55034570	5	TRANS
cg27292949	14	NA	65310985	-	-1.17223	0.137996	1.98563e-17	3195-50	GNLY	P22749	Granulysin	85685175	85698852	2	TRANS
cg25600410	1	MFSD4	205550669	+	-1.37781	0.162197	1.98568e-17	9545-156	GZMK	P49863	Granzyme K	55024256	55034570	5	TRANS
cg08703231	16	C16orf68	8738304	-	-1.02068	0.120156	1.98589e-17	5339-49	S100A9	P06702	Protein S100-A9	153357854	153361023	1	TRANS
cg08486269	6	IPCEF1;IPCEF1	154677972	-	0.787434	0.0926983	1.9863e-17	3195-50	GNLY	P22749	Granulysin	85685175	85698852	2	TRANS
cg03655005	8	ADAM28;ADAM28;ADAM28;ADAM28;ADAM28;LOC101929294	24179932	+	-1.68271	0.198092	1.9866e-17	9545-156	GZMK	P49863	Granzyme K	55024256	55034570	5	TRANS
cg17122758	2	NA	65804208	+	-1.34318	0.158123	1.98745e-17	3195-50	GNLY	P22749	Granulysin	85685175	85698852	2	TRANS
cg03995649	10	NA	11425457	+	-1.23858	0.145809	1.98792e-17	3440-7	GZMA	P12544	Granzyme A	55102646	55110252	5	TRANS
cg05613273	17	NARF;NARF;NARF;NARF	80419874	-	-1.5429	0.181636	1.9885e-17	9015-1	PRG3	Q9Y2Y8	Proteoglycan 3	57381150	57376769	11	TRANS
cg13990107	15	CA12;CA12;CA12	63663946	-	-1.49011	0.175423	1.98939e-17	3195-50	GNLY	P22749	Granulysin	85685175	85698852	2	TRANS
cg25282285	6	TRAF3IP2;TRAF3IP2;TRAF3IP2;TRAF3IP2;TRAF3IP2	111888652	-	0.88673	0.10439	1.98974e-17	3195-50	GNLY	P22749	Granulysin	85685175	85698852	2	TRANS
cg25105688	1	NA	78452127	-	-0.752006	0.0885299	1.99002e-17	5339-49	S100A9	P06702	Protein S100-A9	153357854	153361023	1	TRANS
cg18379532	20	NA	17973048	+	-0.872817	0.102753	1.99104e-17	3440-7	GZMA	P12544	Granzyme A	55102646	55110252	5	TRANS
cg00383220	11	HMBS;HMBS	118963880	+	-1.46139	0.172043	1.99113e-17	9545-156	GZMK	P49863	Granzyme K	55024256	55034570	5	TRANS
cg14641478	22	PPM1F	22293793	+	-1.04055	0.1225	1.99196e-17	5339-49	S100A9	P06702	Protein S100-A9	153357854	153361023	1	TRANS
cg24950597	1	NOS1AP;NOS1AP;NOS1AP;NOS1AP	162334694	+	-1.54339	0.181698	1.99203e-17	9545-156	GZMK	P49863	Granzyme K	55024256	55034570	5	TRANS
cg04681520	17	NA	45708176	+	-1.44149	0.169703	1.99271e-17	9015-1	PRG3	Q9Y2Y8	Proteoglycan 3	57381150	57376769	11	TRANS
cg09522220	20	NA	39567233	+	-1.05788	0.124541	1.99346e-17	3195-50	GNLY	P22749	Granulysin	85685175	85698852	2	TRANS
cg23130097	8	MAL2	120220484	-	0.51252	0.060338	1.99376e-17	3195-50	GNLY	P22749	Granulysin	85685175	85698852	2	TRANS
cg24501233	7	NA	132443016	-	-1.44129	0.16968	1.99406e-17	9545-156	GZMK	P49863	Granzyme K	55024256	55034570	5	TRANS
cg06296331	2	NCKAP5;NCKAP5	134024459	+	0.928552	0.109317	1.99427e-17	3195-50	GNLY	P22749	Granulysin	85685175	85698852	2	TRANS
cg00006899	14	CDC42BPB	103483021	+	-1.40697	0.165641	1.9943e-17	3440-7	GZMA	P12544	Granzyme A	55102646	55110252	5	TRANS
cg19682405	1	SSBP3;SSBP3;SSBP3	54714460	-	-1.38446	0.162991	1.99491e-17	3195-50	GNLY	P22749	Granulysin	85685175	85698852	2	TRANS
cg06702607	3	CMTM7;CMTM7	32470351	-	1.05255	0.123916	1.99492e-17	5339-49	S100A9	P06702	Protein S100-A9	153357854	153361023	1	TRANS
cg07317648	17	EPN2;EPN2;EPN2	19226648	+	-1.26089	0.148444	1.9956e-17	3195-50	GNLY	P22749	Granulysin	85685175	85698852	2	TRANS
cg15355713	12	DHX37	125431744	+	-1.64478	0.193639	1.99577e-17	5339-49	S100A9	P06702	Protein S100-A9	153357854	153361023	1	TRANS
cg01952255	2	NA	161407874	-	0.953523	0.112259	1.99712e-17	9545-156	GZMK	P49863	Granzyme K	55024256	55034570	5	TRANS
cg03281588	18	ZNF236;ZNF236	74642490	+	-1.0547	0.124171	1.99714e-17	9545-156	GZMK	P49863	Granzyme K	55024256	55034570	5	TRANS
cg24126698	13	RASA3	114839662	-	-1.24184	0.146204	1.99804e-17	5339-49	S100A9	P06702	Protein S100-A9	153357854	153361023	1	TRANS
cg01550685	11	NA	77013885	-	-1.43176	0.168564	1.99831e-17	9545-156	GZMK	P49863	Granzyme K	55024256	55034570	5	TRANS
cg09561598	3	ARHGEF3;ARHGEF3	56871821	+	0.937947	0.110427	1.9998e-17	3440-7	GZMA	P12544	Granzyme A	55102646	55110252	5	TRANS
cg21651795	3	MAGI1;MAGI1;MAGI1	65979670	-	-1.72502	0.203092	2.00019e-17	3440-7	GZMA	P12544	Granzyme A	55102646	55110252	5	TRANS
cg00467722	1	HOOK1	60323018	+	-1.18135	0.139085	2.00086e-17	9545-156	GZMK	P49863	Granzyme K	55024256	55034570	5	TRANS
cg01789471	14	CCDC88C	91876542	-	0.972442	0.114489	2.00104e-17	5339-49	S100A9	P06702	Protein S100-A9	153357854	153361023	1	TRANS
cg01611115	18	LPIN2	2978833	+	1.00989	0.118899	2.00107e-17	5339-49	S100A9	P06702	Protein S100-A9	153357854	153361023	1	TRANS
cg17628867	17	TRIM16	15555115	+	0.87086	0.102531	2.00242e-17	3440-7	GZMA	P12544	Granzyme A	55102646	55110252	5	TRANS
cg05157791	12	RASAL1	113551036	-	-1.47234	0.173346	2.003e-17	9545-156	GZMK	P49863	Granzyme K	55024256	55034570	5	TRANS
cg13188263	1	CD84	160517539	+	-1.67616	0.197344	2.00301e-17	6485-59	IGLL1	P15814	Immunoglobulin lambda-like polypeptide 1	23580302	23573125	22	TRANS
cg14781346	9	2001-12-01	117929711	-	-1.23431	0.145322	2.00356e-17	3195-50	GNLY	P22749	Granulysin	85685175	85698852	2	TRANS
cg13137743	7	COPG2;COPG2	130333846	-	-1.08309	0.127519	2.00407e-17	9545-156	GZMK	P49863	Granzyme K	55024256	55034570	5	TRANS
cg19640770	5	C5orf66	134467635	-	-1.17404	0.138227	2.00497e-17	9545-156	GZMK	P49863	Granzyme K	55024256	55034570	5	TRANS
cg15715112	11	NA	69171860	-	-1.33309	0.156954	2.00513e-17	9545-156	GZMK	P49863	Granzyme K	55024256	55034570	5	TRANS
cg09022668	17	LOC388406	58651652	-	-1.51995	0.178955	2.00581e-17	3195-50	GNLY	P22749	Granulysin	85685175	85698852	2	TRANS
cg11787891	7	CREB3L2;CREB3L2	137655522	-	-0.801448	0.0943607	2.00591e-17	5339-49	S100A9	P06702	Protein S100-A9	153357854	153361023	1	TRANS
cg02118370	6	NA	134710463	+	-0.743896	0.0875848	2.006e-17	5339-49	S100A9	P06702	Protein S100-A9	153357854	153361023	1	TRANS
cg20445774	6	SYNGAP1	33400021	+	0.888204	0.104575	2.00607e-17	3440-7	GZMA	P12544	Granzyme A	55102646	55110252	5	TRANS
cg12169233	19	NA	11959578	-	0.790751	0.093102	2.00707e-17	3195-50	GNLY	P22749	Granulysin	85685175	85698852	2	TRANS
cg09268812	2	NA	129542669	+	-1.62367	0.191169	2.00721e-17	3195-50	GNLY	P22749	Granulysin	85685175	85698852	2	TRANS
cg09152353	2	GRHL1	10134152	-	-0.951388	0.112016	2.00789e-17	3440-7	GZMA	P12544	Granzyme A	55102646	55110252	5	TRANS
cg02657048	2	FHL2;FHL2;FHL2;FHL2	105990540	+	-1.53407	0.180621	2.00898e-17	9545-156	GZMK	P49863	Granzyme K	55024256	55034570	5	TRANS
cg21536783	1	TACSTD2;TACSTD2	59041407	-	-1.09925	0.129426	2.00935e-17	5339-49	S100A9	P06702	Protein S100-A9	153357854	153361023	1	TRANS
cg24256544	12	NA	102345007	-	-0.850966	0.100194	2.0105e-17	3440-7	GZMA	P12544	Granzyme A	55102646	55110252	5	TRANS
cg00466334	1	TBX15	119532850	+	0.74157	0.0873153	2.01335e-17	3195-50	GNLY	P22749	Granulysin	85685175	85698852	2	TRANS
cg18113803	1	MOSC1	220977858	+	-1.1618	0.136795	2.01394e-17	3440-7	GZMA	P12544	Granzyme A	55102646	55110252	5	TRANS
cg06940267	8	SH2D4A;SH2D4A;SH2D4A	19188674	+	-1.06544	0.125451	2.01526e-17	9545-156	GZMK	P49863	Granzyme K	55024256	55034570	5	TRANS
cg11262012	9	FUBP3	133473888	+	-0.824274	0.0970544	2.01529e-17	5339-49	S100A9	P06702	Protein S100-A9	153357854	153361023	1	TRANS
cg19121242	1	PKN2	89266282	-	-0.834776	0.0982911	2.01553e-17	3440-7	GZMA	P12544	Granzyme A	55102646	55110252	5	TRANS
cg25454161	13	NA	34987107	-	-1.64216	0.193357	2.01592e-17	9545-156	GZMK	P49863	Granzyme K	55024256	55034570	5	TRANS
cg23129543	8	NA	79818892	+	-1.17014	0.13778	2.01636e-17	9545-156	GZMK	P49863	Granzyme K	55024256	55034570	5	TRANS
cg09603069	3	NA	75380704	-	-1.03816	0.12224	2.01769e-17	9545-156	GZMK	P49863	Granzyme K	55024256	55034570	5	TRANS
cg01997144	17	UBE2O	74419900	-	-1.29556	0.152549	2.01783e-17	3291-30	FCER2	P06734	Low affinity immunoglobulin epsilon Fc receptor	7702146	7688758	19	TRANS
cg09878855	11	NA	122180195	+	-0.86212	0.101512	2.01785e-17	3440-7	GZMA	P12544	Granzyme A	55102646	55110252	5	TRANS
cg01350857	1	MAN1C1;MAN1C1	25983951	-	1.1008	0.129617	2.01901e-17	3195-50	GNLY	P22749	Granulysin	85685175	85698852	2	TRANS
cg08681473	17	COL1A1	48266593	+	-1.11536	0.131332	2.01911e-17	3195-50	GNLY	P22749	Granulysin	85685175	85698852	2	TRANS
cg02942009	17	CACNG4	64987875	+	-1.50138	0.176786	2.02031e-17	3440-7	GZMA	P12544	Granzyme A	55102646	55110252	5	TRANS
cg19500265	17	NA	26532252	+	-1.5888	0.187082	2.02128e-17	3195-50	GNLY	P22749	Granulysin	85685175	85698852	2	TRANS
cg05983372	14	NID2	52537013	+	0.920547	0.108395	2.02158e-17	16060-99	NID2	Q14112	Nidogen-2	52069059	52004809	14	CIS
cg19325738	7	NA	141607539	-	-1.32386	0.155886	2.02171e-17	3440-7	GZMA	P12544	Granzyme A	55102646	55110252	5	TRANS
cg24339704	19	GNG7	2529022	+	-0.902596	0.106281	2.02201e-17	5339-49	S100A9	P06702	Protein S100-A9	153357854	153361023	1	TRANS
cg10114537	2	NA	137135606	+	-1.53214	0.180411	2.02247e-17	4148-49	PAPPA	Q13219	Pappalysin-1	116153791	116402321	9	TRANS
cg26094599	2	WNT10A	219748780	+	1.24319	0.146387	2.02291e-17	9545-156	GZMK	P49863	Granzyme K	55024256	55034570	5	TRANS
cg06176111	4	SNCA;SNCA;SNCA;SNCA	90674837	-	-1.49612	0.176171	2.02358e-17	3440-7	GZMA	P12544	Granzyme A	55102646	55110252	5	TRANS
cg24761606	21	NRIP1	16429811	-	0.906501	0.106742	2.02375e-17	9545-156	GZMK	P49863	Granzyme K	55024256	55034570	5	TRANS
cg06258347	3	CCDC80;CCDC80	112354835	+	-1.15656	0.136187	2.02389e-17	9545-156	GZMK	P49863	Granzyme K	55024256	55034570	5	TRANS
cg09068039	4	NA	184705523	-	-0.728509	0.0857842	2.02516e-17	5339-49	S100A9	P06702	Protein S100-A9	153357854	153361023	1	TRANS
cg15015109	17	HELZ	65136480	-	-0.947284	0.111547	2.02669e-17	5339-49	S100A9	P06702	Protein S100-A9	153357854	153361023	1	TRANS
cg26812378	2	ALK	29802472	-	-1.53334	0.180558	2.02694e-17	9545-156	GZMK	P49863	Granzyme K	55024256	55034570	5	TRANS
cg17369991	17	FAM57A	643676	-	0.728148	0.0857428	2.02699e-17	9545-156	GZMK	P49863	Granzyme K	55024256	55034570	5	TRANS
cg19997281	1	MKNK1;MKNK1;MKNK1;MKNK1;MKNK1	47060948	-	0.983411	0.115801	2.02718e-17	9545-156	GZMK	P49863	Granzyme K	55024256	55034570	5	TRANS
cg17344048	19	SPINT2;SPINT2	38756382	-	0.889222	0.10471	2.0272e-17	9545-156	GZMK	P49863	Granzyme K	55024256	55034570	5	TRANS
cg11985492	4	ARHGAP24	86681976	-	-1.03133	0.121445	2.02754e-17	9545-156	GZMK	P49863	Granzyme K	55024256	55034570	5	TRANS
cg15365305	9	SMARCA2;SMARCA2;SMARCA2;SMARCA2	2032373	-	-0.781536	0.0920301	2.02815e-17	5339-49	S100A9	P06702	Protein S100-A9	153357854	153361023	1	TRANS
cg25979639	10	NA	118595197	+	-1.20325	0.14169	2.02842e-17	3440-7	GZMA	P12544	Granzyme A	55102646	55110252	5	TRANS
cg11327657	21	C21orf70	46388162	+	-0.782368	0.0921284	2.02851e-17	5339-49	S100A9	P06702	Protein S100-A9	153357854	153361023	1	TRANS
cg02153172	13	RCBTB1	50114789	-	0.93579	0.110195	2.02864e-17	3440-7	GZMA	P12544	Granzyme A	55102646	55110252	5	TRANS
cg05163933	5	SLC12A7	1089800	-	-1.72597	0.203244	2.02918e-17	3195-50	GNLY	P22749	Granulysin	85685175	85698852	2	TRANS
cg17902894	6	NA	134840760	+	0.888663	0.104646	2.02966e-17	3440-7	GZMA	P12544	Granzyme A	55102646	55110252	5	TRANS
cg21604136	1	CTNNBIP1;CTNNBIP1	9910137	-	1.31485	0.154832	2.02974e-17	3195-50	GNLY	P22749	Granulysin	85685175	85698852	2	TRANS
cg09082384	5	HRAT56	117869967	-	-1.534	0.18064	2.03039e-17	9545-156	GZMK	P49863	Granzyme K	55024256	55034570	5	TRANS
cg24876729	5	MEF2C;MEF2C;MEF2C;MEF2C	88130048	-	-1.29993	0.153077	2.03076e-17	9545-156	GZMK	P49863	Granzyme K	55024256	55034570	5	TRANS
cg01951712	6	HLA-DPB2	33081535	+	-1.36615	0.160874	2.03088e-17	3195-50	GNLY	P22749	Granulysin	85685175	85698852	2	TRANS
cg07018888	17	FOXN1	26855723	-	-1.70964	0.201324	2.03102e-17	3440-7	GZMA	P12544	Granzyme A	55102646	55110252	5	TRANS
cg20053540	9	LOC100505478	117444413	+	-1.54617	0.182075	2.032e-17	9545-156	GZMK	P49863	Granzyme K	55024256	55034570	5	TRANS
cg00785029	21	UMODL1;UMODL1	43491755	-	-1.06253	0.125122	2.03225e-17	3440-7	GZMA	P12544	Granzyme A	55102646	55110252	5	TRANS
cg13996193	8	CSGALNACT1;CSGALNACT1	19533749	+	-0.719534	0.0847319	2.03291e-17	5339-49	S100A9	P06702	Protein S100-A9	153357854	153361023	1	TRANS
cg19419276	9	NA	92229384	-	-0.992816	0.116914	2.03329e-17	3440-7	GZMA	P12544	Granzyme A	55102646	55110252	5	TRANS
cg11341610	19	CALR	13050931	-	0.929594	0.109469	2.03412e-17	6485-59	IGLL1	P15814	Immunoglobulin lambda-like polypeptide 1	23580302	23573125	22	TRANS
cg12923043	5	C5orf66	134544265	-	-1.38537	0.163142	2.0343e-17	3440-7	GZMA	P12544	Granzyme A	55102646	55110252	5	TRANS
cg17521124	5	NA	127552942	-	-2.03228	0.239324	2.03529e-17	3195-50	GNLY	P22749	Granulysin	85685175	85698852	2	TRANS
cg13805986	3	MAP6D1	183538016	-	-1.28729	0.151593	2.0353e-17	9545-156	GZMK	P49863	Granzyme K	55024256	55034570	5	TRANS
cg25674056	22	SYN3;SYN3;SYN3	33058351	-	-1.29145	0.152084	2.03601e-17	3440-7	GZMA	P12544	Granzyme A	55102646	55110252	5	TRANS
cg22502965	11	PC;PC	66687519	+	-1.44385	0.170031	2.03604e-17	3195-50	GNLY	P22749	Granulysin	85685175	85698852	2	TRANS
cg07151973	2	LINC00299	8198935	-	0.760327	0.0895376	2.03626e-17	9545-156	GZMK	P49863	Granzyme K	55024256	55034570	5	TRANS
cg02313207	5	AFF4	132279578	+	-0.908314	0.106965	2.03706e-17	5339-49	S100A9	P06702	Protein S100-A9	153357854	153361023	1	TRANS
cg11630958	3	NA	19072091	+	0.969164	0.114132	2.03763e-17	5339-49	S100A9	P06702	Protein S100-A9	153357854	153361023	1	TRANS
cg00303422	2	NA	217571639	+	-1.56472	0.184267	2.03779e-17	3324-51	LY9	Q9HBG7	T-lymphocyte surface antigen Ly-9	160796074	160828261	1	TRANS
cg07124650	5	LINC01340	96891229	+	-1.02768	0.121023	2.03863e-17	3195-50	GNLY	P22749	Granulysin	85685175	85698852	2	TRANS
cg06919472	2	ZAK;MLK7-AS1	174104433	-	-0.895029	0.105402	2.03885e-17	9545-156	GZMK	P49863	Granzyme K	55024256	55034570	5	TRANS
cg00777445	17	NA	48970357	-	-0.905634	0.106651	2.03887e-17	5339-49	S100A9	P06702	Protein S100-A9	153357854	153361023	1	TRANS
cg17952939	1	NA	9154250	-	-0.861369	0.101438	2.03904e-17	5339-49	S100A9	P06702	Protein S100-A9	153357854	153361023	1	TRANS
cg22869887	15	NA	91467640	+	-1.10584	0.130228	2.03918e-17	3440-7	GZMA	P12544	Granzyme A	55102646	55110252	5	TRANS
cg06700060	12	MSRB3;MSRB3	65859647	+	-1.40193	0.165098	2.03959e-17	3440-7	GZMA	P12544	Granzyme A	55102646	55110252	5	TRANS
cg04572071	12	DAO	109278022	-	-0.981353	0.115569	2.04021e-17	3440-7	GZMA	P12544	Granzyme A	55102646	55110252	5	TRANS
cg13101226	1	NMNAT2;NMNAT2	183260600	-	-1.51857	0.178835	2.04043e-17	3440-7	GZMA	P12544	Granzyme A	55102646	55110252	5	TRANS
cg15980707	13	ATP11A;ATP11A	113348722	-	1.90856	0.224762	2.04045e-17	3195-50	GNLY	P22749	Granulysin	85685175	85698852	2	TRANS
cg06742778	4	C1QTNF7;C1QTNF7	15374950	-	-1.62306	0.19114	2.04074e-17	3440-7	GZMA	P12544	Granzyme A	55102646	55110252	5	TRANS
cg16253184	2	PPP1R7;PPP1R7;PPP1R7;PPP1R7	242119545	+	-0.929237	0.109432	2.04114e-17	3195-50	GNLY	P22749	Granulysin	85685175	85698852	2	TRANS
cg02160684	8	TRIB1	126448033	-	-0.729631	0.0859256	2.04119e-17	5339-49	S100A9	P06702	Protein S100-A9	153357854	153361023	1	TRANS
cg27422872	22	TTC28	28839137	+	0.853687	0.100535	2.04138e-17	9545-156	GZMK	P49863	Granzyme K	55024256	55034570	5	TRANS
cg23613162	1	AHDC1	27891416	+	-1.7954	0.211438	2.04168e-17	3195-50	GNLY	P22749	Granulysin	85685175	85698852	2	TRANS
cg07754940	10	NA	89912729	+	1.33213	0.15688	2.0417e-17	5339-49	S100A9	P06702	Protein S100-A9	153357854	153361023	1	TRANS
cg24068468	10	NET1;NET1	5488535	+	1.05121	0.123797	2.04191e-17	9545-156	GZMK	P49863	Granzyme K	55024256	55034570	5	TRANS
cg02685953	1	LGR6;LGR6;LGR6	202212373	-	-1.28065	0.150817	2.04191e-17	3440-7	GZMA	P12544	Granzyme A	55102646	55110252	5	TRANS
cg23589151	15	GRAMD2	72468522	-	-1.4749	0.173694	2.0423e-17	9545-156	GZMK	P49863	Granzyme K	55024256	55034570	5	TRANS
cg12930067	15	NA	59841372	+	-1.47478	0.17368	2.04232e-17	9545-156	GZMK	P49863	Granzyme K	55024256	55034570	5	TRANS
cg20452714	1	ARTN;ARTN;ARTN;ARTN;ARTN;ARTN	44399069	+	0.69977	0.0824098	2.04265e-17	3440-7	GZMA	P12544	Granzyme A	55102646	55110252	5	TRANS
cg21005412	2	WDR43;SNORD53	29149902	+	-0.950527	0.111941	2.04306e-17	5339-49	S100A9	P06702	Protein S100-A9	153357854	153361023	1	TRANS
cg01053260	15	NA	47476482	+	0.835485	0.0983931	2.04344e-17	3195-50	GNLY	P22749	Granulysin	85685175	85698852	2	TRANS
cg11900272	13	LINC00359	97599492	+	-1.5656	0.184378	2.04406e-17	9545-156	GZMK	P49863	Granzyme K	55024256	55034570	5	TRANS
cg08816988	17	TIMP2	76893060	-	-1.42904	0.168296	2.04509e-17	3195-50	GNLY	P22749	Granulysin	85685175	85698852	2	TRANS
cg09925057	15	ARNT2	80805700	-	-1.51909	0.178902	2.04564e-17	9545-156	GZMK	P49863	Granzyme K	55024256	55034570	5	TRANS
cg12366064	5	C5orf67	55891400	+	-1.56056	0.183786	2.04609e-17	9545-156	GZMK	P49863	Granzyme K	55024256	55034570	5	CIS
cg01822050	20	NA	304156	-	-0.776692	0.0914709	2.04624e-17	5339-49	S100A9	P06702	Protein S100-A9	153357854	153361023	1	TRANS
cg16636756	10	ITPRIP	106088755	-	1.00799	0.118711	2.04636e-17	9545-156	GZMK	P49863	Granzyme K	55024256	55034570	5	TRANS
cg14673618	2	SIX3	45170322	+	0.847387	0.0997969	2.04658e-17	3195-50	GNLY	P22749	Granulysin	85685175	85698852	2	TRANS
cg12376406	14	EDDM3B	21236306	-	-1.04387	0.122936	2.04664e-17	3195-50	GNLY	P22749	Granulysin	85685175	85698852	2	TRANS
cg04428139	14	DCAF5	69620662	-	0.833484	0.0981597	2.04685e-17	3440-7	GZMA	P12544	Granzyme A	55102646	55110252	5	TRANS
cg01646897	2	LOXL3;LOXL3;LOXL3;DOK1	74776834	-	0.963358	0.113456	2.04803e-17	3195-50	GNLY	P22749	Granulysin	85685175	85698852	2	TRANS
cg24873377	4	FAM47E;SCARB2;SCARB2	77134036	+	0.932929	0.109874	2.04976e-17	9545-156	GZMK	P49863	Granzyme K	55024256	55034570	5	TRANS
cg00811689	5	SERINC5;SERINC5;SERINC5;SERINC5;SERINC5	79551031	+	1.08488	0.12777	2.05009e-17	9545-156	GZMK	P49863	Granzyme K	55024256	55034570	5	TRANS
cg10202120	5	NA	124114469	+	-1.28625	0.151486	2.05067e-17	9545-156	GZMK	P49863	Granzyme K	55024256	55034570	5	TRANS
cg02405255	20	NA	34199118	+	-1.60428	0.188941	2.05071e-17	3440-7	GZMA	P12544	Granzyme A	55102646	55110252	5	TRANS
cg15861585	11	DRD4	637038	+	0.635428	0.0748367	2.05113e-17	3195-50	GNLY	P22749	Granulysin	85685175	85698852	2	TRANS
cg19719987	12	ACADS	121175481	+	-1.39857	0.164715	2.05176e-17	9545-156	GZMK	P49863	Granzyme K	55024256	55034570	5	TRANS
cg04420335	11	PDGFD;PDGFD	103800408	+	-1.17595	0.138497	2.05251e-17	3440-7	GZMA	P12544	Granzyme A	55102646	55110252	5	TRANS
cg01232250	7	NA	129176298	+	-1.08079	0.12729	2.0529e-17	3195-50	GNLY	P22749	Granulysin	85685175	85698852	2	TRANS
cg19728907	12	ANO2;ANO2	5850399	-	-1.56115	0.183864	2.05305e-17	3195-50	GNLY	P22749	Granulysin	85685175	85698852	2	TRANS
cg19973758	20	C20orf166;MIR133A2	61162112	+	-1.17402	0.138271	2.05421e-17	3195-50	GNLY	P22749	Granulysin	85685175	85698852	2	TRANS
cg05908907	5	SLIT3;SLIT3	168110689	+	1.03097	0.121424	2.05426e-17	3195-50	GNLY	P22749	Granulysin	85685175	85698852	2	TRANS
cg27583220	16	CLDN9;CLDN9	3064377	+	-1.42865	0.168263	2.05603e-17	9545-156	GZMK	P49863	Granzyme K	55024256	55034570	5	TRANS
cg27581159	1	ESRRG;ESRRG;ESRRG;ESRRG;ESRRG;ESRRG;ESRRG	217263208	+	1.01308	0.119318	2.05649e-17	3195-50	GNLY	P22749	Granulysin	85685175	85698852	2	TRANS
cg08582164	9	NA	84442861	+	1.18334	0.139371	2.05664e-17	5339-49	S100A9	P06702	Protein S100-A9	153357854	153361023	1	TRANS
cg11270798	22	MB;MB;MB	36003334	+	-1.46121	0.172099	2.05668e-17	9545-156	GZMK	P49863	Granzyme K	55024256	55034570	5	TRANS
cg07698804	17	TBCD	80829309	-	-0.748719	0.0881829	2.05696e-17	5728-60	FCRL1	Q96LA6	Fc receptor-like protein 1	157820120	157794403	1	TRANS
cg17912804	11	TRIM29;TRIM29	119996384	+	-1.4218	0.167457	2.05698e-17	3195-50	GNLY	P22749	Granulysin	85685175	85698852	2	TRANS
cg02936398	18	DSC2;DSC2;DSC2;DSC2;DSCAS	28682134	-	0.873799	0.102915	2.05718e-17	3195-50	GNLY	P22749	Granulysin	85685175	85698852	2	TRANS
cg06542971	1	NA	201567329	+	-1.67519	0.197301	2.05724e-17	3195-50	GNLY	P22749	Granulysin	85685175	85698852	2	TRANS
cg10751316	20	NELFCD	57557998	+	-1.17056	0.137866	2.05746e-17	3440-7	GZMA	P12544	Granzyme A	55102646	55110252	5	TRANS
cg26586242	2	YWHAQ	9731123	-	-1.17452	0.138334	2.05822e-17	3195-50	GNLY	P22749	Granulysin	85685175	85698852	2	TRANS
cg24863335	18	NETO1	70535406	-	0.77971	0.0918339	2.05859e-17	9545-156	GZMK	P49863	Granzyme K	55024256	55034570	5	TRANS
cg14769121	7	SMURF1;SMURF1	98722470	-	-1.50044	0.176722	2.05862e-17	9015-1	PRG3	Q9Y2Y8	Proteoglycan 3	57381150	57376769	11	TRANS
cg01111640	19	ERICH4	41948429	+	-1.58142	0.186261	2.05988e-17	9545-156	GZMK	P49863	Granzyme K	55024256	55034570	5	TRANS
cg10069809	2	NA	45028604	+	0.98104	0.115548	2.06e-17	9545-156	GZMK	P49863	Granzyme K	55024256	55034570	5	TRANS
cg07162198	20	SLC2A10	45338753	-	0.854966	0.100699	2.06041e-17	9545-156	GZMK	P49863	Granzyme K	55024256	55034570	5	TRANS
cg14045305	5	RASGEF1C	179545114	+	-1.26098	0.14852	2.06074e-17	3440-7	GZMA	P12544	Granzyme A	55102646	55110252	5	TRANS
cg20234640	19	FCER2	7767089	-	-1.54676	0.18218	2.06145e-17	17210-2	TCL1A	P56279	T-cell leukemia/lymphoma protein 1A	95714196	95709947	14	TRANS
cg14178077	9	PCSK5	78777801	-	-1.15741	0.136322	2.06169e-17	3440-7	GZMA	P12544	Granzyme A	55102646	55110252	5	TRANS
cg11146185	15	NA	39593169	+	-1.03914	0.122392	2.06178e-17	9545-156	GZMK	P49863	Granzyme K	55024256	55034570	5	TRANS
cg23592078	19	RNU6-66P	46760301	+	-0.667698	0.0786433	2.06268e-17	5339-49	S100A9	P06702	Protein S100-A9	153357854	153361023	1	TRANS
cg01804036	12	TESC;TESC;TESC	117483310	+	0.86875	0.102324	2.06342e-17	3195-50	GNLY	P22749	Granulysin	85685175	85698852	2	TRANS
cg07119104	9	WNK2;WNK2	96000423	-	-1.67751	0.197583	2.06369e-17	3440-7	GZMA	P12544	Granzyme A	55102646	55110252	5	TRANS
cg00452412	9	LOC101927623	88742412	-	-1.67596	0.197401	2.06374e-17	3440-7	GZMA	P12544	Granzyme A	55102646	55110252	5	TRANS
cg05814746	1	NA	35128604	-	-1.22585	0.144386	2.06528e-17	3440-7	GZMA	P12544	Granzyme A	55102646	55110252	5	TRANS
cg08259261	4	FAM13A	89978400	-	0.84718	0.099785	2.06542e-17	9545-156	GZMK	P49863	Granzyme K	55024256	55034570	5	TRANS
cg01740660	12	ACVR1B;ACVR1B;ACVR1B	52346100	-	0.901482	0.106181	2.06613e-17	3440-7	GZMA	P12544	Granzyme A	55102646	55110252	5	TRANS
cg00459955	12	GUCY2C	14842063	+	-1.1149	0.131319	2.06638e-17	3440-7	GZMA	P12544	Granzyme A	55102646	55110252	5	TRANS
cg24793724	11	FAT3	92577435	+	-1.62973	0.191959	2.0664e-17	9545-156	GZMK	P49863	Granzyme K	55024256	55034570	5	TRANS
cg00561022	10	VCL;VCL	75818488	+	0.917682	0.10809	2.06665e-17	9545-156	GZMK	P49863	Granzyme K	55024256	55034570	5	TRANS
cg09595947	2	NA	128617510	+	1.10426	0.130067	2.06874e-17	9545-156	GZMK	P49863	Granzyme K	55024256	55034570	5	TRANS
cg16264428	11	ZBTB16;ZBTB16	114110871	-	-1.25463	0.14778	2.069e-17	3195-50	GNLY	P22749	Granulysin	85685175	85698852	2	TRANS
cg15708153	19	ZNF542;ZNF542;ZNF542;ZNF542	56879554	+	0.489359	0.0576405	2.06918e-17	3440-7	GZMA	P12544	Granzyme A	55102646	55110252	5	TRANS
cg10395507	1	NA	2900570	-	-1.39208	0.163971	2.06925e-17	3440-7	GZMA	P12544	Granzyme A	55102646	55110252	5	TRANS
cg17862837	2	BRE;BRE;BRE;BRE;BRE	28550531	-	-1.49637	0.176254	2.06925e-17	4148-49	PAPPA	Q13219	Pappalysin-1	116153791	116402321	9	TRANS
cg04398072	2	LINC00299	8295145	+	-1.23133	0.145036	2.06993e-17	3440-7	GZMA	P12544	Granzyme A	55102646	55110252	5	TRANS
cg23678364	4	NA	5028695	-	-1.4199	0.167249	2.07147e-17	9545-156	GZMK	P49863	Granzyme K	55024256	55034570	5	TRANS
cg13643452	14	CLEC14A	38725650	-	0.891697	0.105033	2.07155e-17	9545-156	GZMK	P49863	Granzyme K	55024256	55034570	5	TRANS
cg02635237	14	RIN3	93132197	-	0.777781	0.0916149	2.07208e-17	9545-156	GZMK	P49863	Granzyme K	55024256	55034570	5	TRANS
cg04093723	7	TNS3	47367063	-	-1.73868	0.204799	2.07232e-17	3195-50	GNLY	P22749	Granulysin	85685175	85698852	2	TRANS
cg08720300	7	LMTK2	97755534	+	-1.07989	0.127201	2.07247e-17	5339-49	S100A9	P06702	Protein S100-A9	153357854	153361023	1	TRANS
cg12972668	12	TRPV4;TRPV4;TRPV4;TRPV4;TRPV4	110226369	-	-1.1726	0.138122	2.07311e-17	9545-156	GZMK	P49863	Granzyme K	55024256	55034570	5	TRANS
cg24719005	2	EFEMP1;EFEMP1;EFEMP1	56150675	-	0.691683	0.0814741	2.0734e-17	9545-156	GZMK	P49863	Granzyme K	55024256	55034570	5	TRANS
cg05904914	6	NA	155647461	-	-1.09523	0.129009	2.07397e-17	3195-50	GNLY	P22749	Granulysin	85685175	85698852	2	TRANS
cg15153125	1	NA	66859276	+	-1.22515	0.144313	2.07427e-17	5339-49	S100A9	P06702	Protein S100-A9	153357854	153361023	1	TRANS
cg04972065	12	ITGB7	53591766	+	0.94016	0.110743	2.07437e-17	9545-156	GZMK	P49863	Granzyme K	55024256	55034570	5	TRANS
cg25843936	7	RSBN1L	77381161	-	0.804161	0.0947236	2.07443e-17	9545-156	GZMK	P49863	Granzyme K	55024256	55034570	5	TRANS
cg23296904	1	NA	211705677	+	-1.41169	0.166286	2.07452e-17	9545-156	GZMK	P49863	Granzyme K	55024256	55034570	5	TRANS
cg15643078	12	NA	22562854	-	-0.826638	0.0973716	2.07492e-17	3195-50	GNLY	P22749	Granulysin	85685175	85698852	2	TRANS
cg14613331	20	NA	56677843	+	-1.22483	0.144276	2.07584e-17	9545-156	GZMK	P49863	Granzyme K	55024256	55034570	5	TRANS
cg01053709	6	SASH1	148846474	+	-1.46913	0.173055	2.07711e-17	9545-156	GZMK	P49863	Granzyme K	55024256	55034570	5	TRANS
cg21027759	1	IL19	206970717	+	-0.715572	0.0842902	2.0774e-17	5339-49	S100A9	P06702	Protein S100-A9	153357854	153361023	1	TRANS
cg02874376	14	DLK1;DLK1	101193397	+	0.614616	0.0723985	2.07817e-17	3440-7	GZMA	P12544	Granzyme A	55102646	55110252	5	TRANS
cg03081563	7	NA	142903058	+	0.966	0.11379	2.07847e-17	3440-7	GZMA	P12544	Granzyme A	55102646	55110252	5	TRANS
cg10549502	5	NA	170262829	-	-1.10863	0.130591	2.0792e-17	3440-7	GZMA	P12544	Granzyme A	55102646	55110252	5	TRANS
cg06448699	16	MIR5095	48655341	+	0.848024	0.0998938	2.07962e-17	3440-7	GZMA	P12544	Granzyme A	55102646	55110252	5	TRANS
cg09028855	20	EIF2S2	32698354	-	-1.39521	0.164351	2.08038e-17	3195-50	GNLY	P22749	Granulysin	85685175	85698852	2	TRANS
cg14935818	17	NA	47545378	+	-1.69302	0.199433	2.08085e-17	3440-7	GZMA	P12544	Granzyme A	55102646	55110252	5	TRANS
cg08766380	17	MYO1D;MYO1D;MYO1D	31107923	+	-1.37141	0.161548	2.0809e-17	9545-156	GZMK	P49863	Granzyme K	55024256	55034570	5	TRANS
cg06135160	11	PRR5L	36375606	+	-1.01949	0.120093	2.08112e-17	3195-50	GNLY	P22749	Granulysin	85685175	85698852	2	TRANS
cg04912925	7	NA	3221264	+	-1.44141	0.169794	2.08119e-17	9545-156	GZMK	P49863	Granzyme K	55024256	55034570	5	TRANS
cg00162929	8	NA	13487005	+	-1.97786	0.232988	2.08189e-17	9545-156	GZMK	P49863	Granzyme K	55024256	55034570	5	TRANS
cg21317581	7	BLACE	155154167	+	-1.68139	0.198064	2.08189e-17	17210-2	TCL1A	P56279	T-cell leukemia/lymphoma protein 1A	95714196	95709947	14	TRANS
cg02015961	8	ATP6V1B2	20061515	-	-0.74441	0.0876899	2.08204e-17	5339-49	S100A9	P06702	Protein S100-A9	153357854	153361023	1	TRANS
cg21196351	22	NA	19692540	+	-1.41951	0.167216	2.08273e-17	3440-7	GZMA	P12544	Granzyme A	55102646	55110252	5	TRANS
cg10469383	20	CFAP61	20243713	+	-0.752268	0.0886164	2.08356e-17	5339-49	S100A9	P06702	Protein S100-A9	153357854	153361023	1	TRANS
cg23441441	12	LIN7A	81331486	-	0.705126	0.0830634	2.08398e-17	3440-7	GZMA	P12544	Granzyme A	55102646	55110252	5	TRANS
cg07628000	1	NA	61365275	+	-0.976907	0.11508	2.08482e-17	3195-50	GNLY	P22749	Granulysin	85685175	85698852	2	TRANS
cg20228862	19	ITPKC	41226560	-	-0.987099	0.11628	2.08517e-17	5339-49	S100A9	P06702	Protein S100-A9	153357854	153361023	1	TRANS
cg25389151	3	NA	48775072	+	-0.886782	0.104464	2.08619e-17	5339-49	S100A9	P06702	Protein S100-A9	153357854	153361023	1	TRANS
cg04920776	12	POC1B;POC1B;POC1B;POC1B	89863471	+	-0.889971	0.10484	2.08629e-17	3440-7	GZMA	P12544	Granzyme A	55102646	55110252	5	TRANS
cg12865675	5	CANX;CANX	179156985	+	-0.724834	0.0853865	2.08675e-17	5339-49	S100A9	P06702	Protein S100-A9	153357854	153361023	1	TRANS
cg16847267	11	LGR4	27444868	-	-0.870994	0.102604	2.08695e-17	5339-49	S100A9	P06702	Protein S100-A9	153357854	153361023	1	TRANS
cg22001630	3	MME;MME;MME;MME	154797689	+	0.62054	0.0731009	2.08759e-17	3440-7	GZMA	P12544	Granzyme A	55102646	55110252	5	TRANS
cg21008040	14	ATL1	51024540	-	-1.16636	0.1374	2.08789e-17	9545-156	GZMK	P49863	Granzyme K	55024256	55034570	5	TRANS
cg20329557	17	GPR179	36489223	-	-1.45588	0.171507	2.08812e-17	9545-156	GZMK	P49863	Granzyme K	55024256	55034570	5	TRANS
cg16569828	1	PLA2G2A;PLA2G2A;PLA2G2A;PLA2G2A;PLA2G2A	20306195	+	-1.71762	0.20234	2.08846e-17	9545-156	GZMK	P49863	Granzyme K	55024256	55034570	5	TRANS
cg02737633	1	FCAMR;FCAMR;FCAMR	207134376	-	-1.51101	0.178002	2.08869e-17	9545-156	GZMK	P49863	Granzyme K	55024256	55034570	5	TRANS
cg22557167	9	ERCC6L2	98778703	-	0.779772	0.0918595	2.08877e-17	5339-49	S100A9	P06702	Protein S100-A9	153357854	153361023	1	TRANS
cg19200490	10	NA	43544618	+	-1.08042	0.127277	2.08879e-17	3440-7	GZMA	P12544	Granzyme A	55102646	55110252	5	TRANS
cg15358723	1	KIF26B	245750662	-	-1.36731	0.161073	2.08885e-17	9545-156	GZMK	P49863	Granzyme K	55024256	55034570	5	TRANS
cg07839457	16	NLRC5	57023022	-	-0.637727	0.0751266	2.0896e-17	7968-15	CRTAM	O95727	Cytotoxic and regulatory T-cell molecule	122838500	122872643	11	TRANS
cg02858177	20	OSER1;OSER1-AS1;OSER1-AS1;OSER1-AS1	42840441	+	0.837604	0.098673	2.08998e-17	3195-50	GNLY	P22749	Granulysin	85685175	85698852	2	TRANS
cg23569968	11	SCGB1A1	62185488	+	-1.44106	0.169764	2.09033e-17	3195-50	GNLY	P22749	Granulysin	85685175	85698852	2	TRANS
cg16354249	19	NA	6522638	-	-1.23525	0.145518	2.09085e-17	9545-156	GZMK	P49863	Granzyme K	55024256	55034570	5	TRANS
cg05245379	8	NA	108238734	-	-1.34132	0.158013	2.09094e-17	9545-156	GZMK	P49863	Granzyme K	55024256	55034570	5	TRANS
cg15610401	1	KCNN3;KCNN3;KCNN3	154681901	+	-1.5346	0.180783	2.0911e-17	3195-50	GNLY	P22749	Granulysin	85685175	85698852	2	TRANS
cg07974025	1	PRDM16;PRDM16	3150935	+	-1.17151	0.138009	2.09111e-17	9545-156	GZMK	P49863	Granzyme K	55024256	55034570	5	TRANS
cg09287629	2	NA	203036208	+	0.943694	0.111172	2.0914e-17	3195-50	GNLY	P22749	Granulysin	85685175	85698852	2	TRANS
cg13401079	4	NA	174427954	+	0.902383	0.106305	2.09149e-17	3440-7	GZMA	P12544	Granzyme A	55102646	55110252	5	TRANS
cg16096364	2	NA	138829891	-	-1.23414	0.145389	2.09255e-17	3440-7	GZMA	P12544	Granzyme A	55102646	55110252	5	TRANS
cg13881376	1	NMNAT2;NMNAT2	183259923	-	-1.3522	0.159297	2.09314e-17	9545-156	GZMK	P49863	Granzyme K	55024256	55034570	5	TRANS
cg25331196	14	SLC24A4;SLC24A4;SLC24A4	92788917	-	0.82635	0.0973494	2.0934e-17	3440-7	GZMA	P12544	Granzyme A	55102646	55110252	5	TRANS
cg03234557	4	TSPAN5	99404186	-	0.978717	0.115299	2.09346e-17	5339-49	S100A9	P06702	Protein S100-A9	153357854	153361023	1	TRANS
cg04552418	1	NA	31958245	-	-0.693437	0.0816915	2.09358e-17	5339-49	S100A9	P06702	Protein S100-A9	153357854	153361023	1	TRANS
cg11714752	2	TMEM127	96926568	+	0.850885	0.100241	2.09458e-17	3440-7	GZMA	P12544	Granzyme A	55102646	55110252	5	TRANS
cg12369367	8	DOCK5	25096974	+	-0.925802	0.109067	2.09547e-17	5339-49	S100A9	P06702	Protein S100-A9	153357854	153361023	1	TRANS
cg26674715	14	PTGER2	52780607	+	1.23631	0.145648	2.09553e-17	9545-156	GZMK	P49863	Granzyme K	55024256	55034570	5	TRANS
cg09057863	16	NA	30817168	+	0.80456	0.094784	2.09582e-17	3440-7	GZMA	P12544	Granzyme A	55102646	55110252	5	TRANS
cg26601073	17	TLCD2	1614268	+	1.18667	0.1398	2.09601e-17	9545-156	GZMK	P49863	Granzyme K	55024256	55034570	5	TRANS
cg10043448	13	KATNAL1;KATNAL1	30850459	-	1.13593	0.133823	2.0967e-17	5339-49	S100A9	P06702	Protein S100-A9	153357854	153361023	1	TRANS
cg11326860	1	RNU6-79P;NAV1;IPO9-AS1;NAV1	201739359	+	-1.53755	0.181138	2.0971e-17	3440-7	GZMA	P12544	Granzyme A	55102646	55110252	5	TRANS
cg17814646	1	NA	113527980	-	-1.10375	0.130033	2.09762e-17	9545-156	GZMK	P49863	Granzyme K	55024256	55034570	5	TRANS
cg02973210	17	DNAH2	7680075	+	-1.40864	0.165952	2.09821e-17	3195-50	GNLY	P22749	Granulysin	85685175	85698852	2	TRANS
cg23809747	2	NA	196970926	+	0.785227	0.0925078	2.0983e-17	3195-50	GNLY	P22749	Granulysin	85685175	85698852	2	TRANS
cg01010307	15	IGDCC4	65711238	+	-1.46851	0.173007	2.09931e-17	3440-7	GZMA	P12544	Granzyme A	55102646	55110252	5	TRANS
cg06794913	20	NA	56949432	-	-1.64145	0.193381	2.09938e-17	9015-1	PRG3	Q9Y2Y8	Proteoglycan 3	57381150	57376769	11	TRANS
cg12049925	8	NA	126658242	-	1.20366	0.141805	2.09942e-17	5339-49	S100A9	P06702	Protein S100-A9	153357854	153361023	1	TRANS
cg03915901	10	ITPRIP;ITPRIP;ITPRIP	106087985	-	1.09487	0.128989	2.10096e-17	9545-156	GZMK	P49863	Granzyme K	55024256	55034570	5	TRANS
cg25389707	1	NA	67929347	-	-1.56076	0.183877	2.10136e-17	9545-156	GZMK	P49863	Granzyme K	55024256	55034570	5	TRANS
cg06987098	6	TNFAIP3;TNFAIP3;TNFAIP3	138196028	-	-0.7975	0.0939564	2.10261e-17	5339-49	S100A9	P06702	Protein S100-A9	153357854	153361023	1	TRANS
cg04397164	4	NA	190213793	+	-1.63035	0.192077	2.10277e-17	3440-7	GZMA	P12544	Granzyme A	55102646	55110252	5	TRANS
cg19199477	11	NA	126025632	+	-1.09281	0.128748	2.10336e-17	3195-50	GNLY	P22749	Granulysin	85685175	85698852	2	TRANS
cg14396377	14	ACTN1-AS1	69448184	-	-1.45196	0.171061	2.10369e-17	9545-156	GZMK	P49863	Granzyme K	55024256	55034570	5	TRANS
cg27386347	18	EPB41L3;EPB41L3;EPB41L3;EPB41L3	5518740	-	-1.38926	0.163675	2.10398e-17	3440-7	GZMA	P12544	Granzyme A	55102646	55110252	5	TRANS
cg04079306	4	FBXO8;CEP44;CEP44	175206217	+	-0.747781	0.0880999	2.10447e-17	5339-49	S100A9	P06702	Protein S100-A9	153357854	153361023	1	TRANS
cg26890181	19	KCNN4	44285940	-	-1.38141	0.162752	2.10511e-17	3440-7	GZMA	P12544	Granzyme A	55102646	55110252	5	TRANS
cg07846220	18	LAMA1	7117680	+	0.476807	0.0561754	2.10539e-17	3195-50	GNLY	P22749	Granulysin	85685175	85698852	2	TRANS
cg23671920	11	NA	27338979	+	-1.10542	0.130236	2.10587e-17	9545-156	GZMK	P49863	Granzyme K	55024256	55034570	5	TRANS
cg14917934	9	NA	7375277	+	-1.5087	0.17775	2.10692e-17	3440-7	GZMA	P12544	Granzyme A	55102646	55110252	5	TRANS
cg00649632	16	ABCC1;ABCC1;ABCC1;ABCC1;ABCC1	16108802	-	-1.77084	0.208637	2.10869e-17	6485-59	IGLL1	P15814	Immunoglobulin lambda-like polypeptide 1	23580302	23573125	22	TRANS
cg25792138	10	CCDC6	61636177	-	-0.893973	0.105327	2.10879e-17	3291-30	FCER2	P06734	Low affinity immunoglobulin epsilon Fc receptor	7702146	7688758	19	TRANS
cg25315031	3	EIF4E3;EIF4E3	71804598	-	-0.959712	0.113072	2.10896e-17	10754-113	PROK2	Q9HC23	Prokineticin-2	71785206	71771655	3	CIS
cg00657287	5	ZNF366	71755571	+	-1.23249	0.14521	2.10899e-17	3195-50	GNLY	P22749	Granulysin	85685175	85698852	2	TRANS
cg12684621	19	PLA2G4C;PLA2G4C;PLA2G4C	48589790	+	-1.33192	0.156925	2.10978e-17	9545-156	GZMK	P49863	Granzyme K	55024256	55034570	5	TRANS
cg03114153	9	FCN2;FCN2	137771513	+	-1.30522	0.153781	2.11044e-17	3195-50	GNLY	P22749	Granulysin	85685175	85698852	2	TRANS
cg02197978	16	NDE1;NDE1	15796887	-	-0.914828	0.107785	2.11115e-17	5339-49	S100A9	P06702	Protein S100-A9	153357854	153361023	1	TRANS
cg20824977	15	BNIP2	59978600	-	0.812572	0.0957384	2.11268e-17	9545-156	GZMK	P49863	Granzyme K	55024256	55034570	5	TRANS
cg06438514	10	NA	73067480	-	-1.45668	0.171629	2.11276e-17	3195-50	GNLY	P22749	Granulysin	85685175	85698852	2	TRANS
cg01903654	5	NA	139225955	+	-1.63614	0.192773	2.11291e-17	9545-156	GZMK	P49863	Granzyme K	55024256	55034570	5	TRANS
cg07793549	11	TREH;TREH	118534026	+	-1.69481	0.199685	2.11356e-17	3195-50	GNLY	P22749	Granulysin	85685175	85698852	2	TRANS
cg18763435	3	CCDC66;CCDC66;CCDC66	56651010	+	-0.96941	0.114218	2.11359e-17	9545-156	GZMK	P49863	Granzyme K	55024256	55034570	5	TRANS
cg03322740	1	PTCHD2	11594790	-	-1.48421	0.174874	2.11459e-17	9545-156	GZMK	P49863	Granzyme K	55024256	55034570	5	TRANS
cg14835461	22	NA	23153785	-	-0.839538	0.0989169	2.1149e-17	5339-49	S100A9	P06702	Protein S100-A9	153357854	153361023	1	TRANS
cg06837088	4	GALNTL6	173917918	+	-1.05808	0.124666	2.11556e-17	9545-156	GZMK	P49863	Granzyme K	55024256	55034570	5	TRANS
cg16721359	8	NA	98610787	-	1.01838	0.11999	2.1172e-17	3440-7	GZMA	P12544	Granzyme A	55102646	55110252	5	TRANS
cg04813787	6	NA	167814397	-	-1.02756	0.121072	2.11749e-17	3324-51	LY9	Q9HBG7	T-lymphocyte surface antigen Ly-9	160796074	160828261	1	TRANS
cg03977301	2	NA	70182367	-	-1.44518	0.170278	2.11767e-17	9545-156	GZMK	P49863	Granzyme K	55024256	55034570	5	TRANS
cg24290640	11	LUZP2;LUZP2;LUZP2;LUZP2;LUZP2;LUZP2	24518571	+	0.716626	0.0844374	2.11928e-17	3440-7	GZMA	P12544	Granzyme A	55102646	55110252	5	TRANS
cg15889847	14	PLEKHG3	65183532	+	-1.18057	0.139104	2.1209e-17	5339-49	S100A9	P06702	Protein S100-A9	153357854	153361023	1	TRANS
cg24613181	10	COL13A1;COL13A1;COL13A1;COL13A1;COL13A1;COL13A1	71708294	-	-1.5149	0.178497	2.1211e-17	3440-7	GZMA	P12544	Granzyme A	55102646	55110252	5	TRANS
cg16166230	17	ACCN1	32480663	+	-1.34378	0.158334	2.12142e-17	3440-7	GZMA	P12544	Granzyme A	55102646	55110252	5	TRANS
cg19741647	15	CORO2B;CORO2B;CORO2B	68998265	-	-1.44213	0.169924	2.12151e-17	3195-50	GNLY	P22749	Granulysin	85685175	85698852	2	TRANS
cg00969893	15	TLN2	63133069	+	-0.950734	0.112024	2.12228e-17	3440-7	GZMA	P12544	Granzyme A	55102646	55110252	5	TRANS
cg19682801	8	NCALD;NCALD;NCALD;NCALD;NCALD;NCALD;NCALD;NCALD	102778218	+	-1.00532	0.118456	2.12269e-17	9545-156	GZMK	P49863	Granzyme K	55024256	55034570	5	TRANS
cg06509828	5	DBN1;DBN1	176893290	+	-1.29557	0.152656	2.1232e-17	3440-7	GZMA	P12544	Granzyme A	55102646	55110252	5	TRANS
cg01620888	20	NA	35962425	+	-1.60502	0.189119	2.12342e-17	5728-60	FCRL1	Q96LA6	Fc receptor-like protein 1	157820120	157794403	1	TRANS
cg22097600	11	ST3GAL4;ST3GAL4	126256655	+	0.908198	0.107013	2.12466e-17	3440-7	GZMA	P12544	Granzyme A	55102646	55110252	5	TRANS
cg03137548	1	NA	175724363	+	-1.40872	0.165991	2.1254e-17	3440-7	GZMA	P12544	Granzyme A	55102646	55110252	5	TRANS
cg18998911	3	TAGLN3;TAGLN3;TAGLN3;TAGLN3	111718245	-	0.9294	0.109513	2.12604e-17	9545-156	GZMK	P49863	Granzyme K	55024256	55034570	5	TRANS
cg20340302	20	BMP7	55841149	-	0.686432	0.0808838	2.12682e-17	3440-7	GZMA	P12544	Granzyme A	55102646	55110252	5	TRANS
cg24006794	14	SPTB	65224894	+	-1.32336	0.155935	2.12687e-17	3440-7	GZMA	P12544	Granzyme A	55102646	55110252	5	TRANS
cg15114328	1	GLUL;GLUL;GLUL	182361557	+	1.00777	0.118748	2.12696e-17	3195-50	GNLY	P22749	Granulysin	85685175	85698852	2	TRANS
cg10315334	17	CCL5;CCL5	34207332	+	-1.36853	0.161257	2.12732e-17	9545-156	GZMK	P49863	Granzyme K	55024256	55034570	5	TRANS
cg10056026	10	CISD1	60038269	-	-0.700977	0.0825991	2.12972e-17	5339-49	S100A9	P06702	Protein S100-A9	153357854	153361023	1	TRANS
cg08180716	11	MS4A6E	60100993	+	-0.970762	0.11439	2.13126e-17	3440-7	GZMA	P12544	Granzyme A	55102646	55110252	5	TRANS
cg20888394	1	NA	203247468	-	0.814966	0.0960321	2.13147e-17	3440-7	GZMA	P12544	Granzyme A	55102646	55110252	5	TRANS
cg03229769	18	DSG1-AS1;DSG4;DSG4	28976757	-	-1.18276	0.139371	2.13208e-17	3195-50	GNLY	P22749	Granulysin	85685175	85698852	2	TRANS
cg23163724	17	NA	48404379	+	-1.04586	0.123241	2.13278e-17	9545-156	GZMK	P49863	Granzyme K	55024256	55034570	5	TRANS
cg26595520	7	LRRC4;SND1	127671033	-	1.02127	0.120344	2.13289e-17	9545-156	GZMK	P49863	Granzyme K	55024256	55034570	5	TRANS
cg11800812	16	PTX4	1538664	+	-0.827826	0.0975485	2.13315e-17	5339-49	S100A9	P06702	Protein S100-A9	153357854	153361023	1	TRANS
cg15053869	18	CXXC1;CXXC1	47815588	-	-0.870156	0.102537	2.13346e-17	5339-49	S100A9	P06702	Protein S100-A9	153357854	153361023	1	TRANS
cg10838410	12	IFFO1;IFFO1;IFFO1	6659524	+	-0.817987	0.0963896	2.13406e-17	5339-49	S100A9	P06702	Protein S100-A9	153357854	153361023	1	TRANS
cg07823535	13	LINC00446	78603363	+	-1.68204	0.198208	2.13506e-17	3440-7	GZMA	P12544	Granzyme A	55102646	55110252	5	TRANS
cg00406711	18	NA	56474777	+	-1.21447	0.143112	2.13527e-17	3440-7	GZMA	P12544	Granzyme A	55102646	55110252	5	TRANS
cg14033273	9	FCN2;FCN2	137775039	-	-1.37714	0.16228	2.13538e-17	3195-50	GNLY	P22749	Granulysin	85685175	85698852	2	TRANS
cg20954870	5	NA	173070254	-	-0.796809	0.093895	2.13557e-17	5339-49	S100A9	P06702	Protein S100-A9	153357854	153361023	1	TRANS
cg01854776	2	SH3BP4	235904366	-	-1.25544	0.147941	2.13653e-17	3195-50	GNLY	P22749	Granulysin	85685175	85698852	2	TRANS
cg16873649	5	LOC102546229	133771009	+	-1.33736	0.157595	2.13696e-17	9545-156	GZMK	P49863	Granzyme K	55024256	55034570	5	TRANS
cg20680045	16	C16orf91	1480030	-	-1.52553	0.17977	2.138e-17	3195-50	GNLY	P22749	Granulysin	85685175	85698852	2	TRANS
cg05766502	2	DYTN	207571733	+	-0.942296	0.111041	2.13849e-17	9545-156	GZMK	P49863	Granzyme K	55024256	55034570	5	TRANS
cg27381423	13	LINC00282;LINC00282;LINC00282	52396205	+	0.720769	0.0849362	2.13857e-17	3195-50	GNLY	P22749	Granulysin	85685175	85698852	2	TRANS
cg07964240	6	GRM4;GRM4;GRM4;GRM4;GRM4;GRM4	34054055	+	-1.33032	0.156766	2.13865e-17	3195-50	GNLY	P22749	Granulysin	85685175	85698852	2	TRANS
cg27582546	1	NA	1062237	-	-1.08449	0.127798	2.13925e-17	3440-7	GZMA	P12544	Granzyme A	55102646	55110252	5	TRANS
cg17439584	8	RDH10	74208341	+	0.943463	0.111179	2.13933e-17	9545-156	GZMK	P49863	Granzyme K	55024256	55034570	5	TRANS
cg20484717	1	NA	117320470	+	-1.05537	0.124366	2.13936e-17	3195-50	GNLY	P22749	Granulysin	85685175	85698852	2	TRANS
cg07132966	1	NA	68742237	+	-0.97387	0.114762	2.13937e-17	9545-156	GZMK	P49863	Granzyme K	55024256	55034570	5	TRANS
cg11108023	11	NA	86004529	-	-0.955503	0.112599	2.14089e-17	3440-7	GZMA	P12544	Granzyme A	55102646	55110252	5	TRANS
cg00208709	22	SMARCB1;SMARCB1	24143603	-	-1.35466	0.159637	2.14099e-17	17210-2	TCL1A	P56279	T-cell leukemia/lymphoma protein 1A	95714196	95709947	14	TRANS
cg17516475	22	LINC00899	46440469	-	0.714514	0.0842004	2.14109e-17	9545-156	GZMK	P49863	Granzyme K	55024256	55034570	5	TRANS
cg10924811	6	NA	87792102	-	-1.18393	0.139518	2.14127e-17	3195-50	GNLY	P22749	Granulysin	85685175	85698852	2	TRANS
cg04473346	6	NA	10643875	-	0.850688	0.100248	2.14218e-17	9545-156	GZMK	P49863	Granzyme K	55024256	55034570	5	TRANS
cg26617682	17	NA	55807838	+	-1.37323	0.161826	2.14227e-17	3440-7	GZMA	P12544	Granzyme A	55102646	55110252	5	TRANS
cg24662231	17	AOC2;AOC2;AOC3	41002433	-	-1.67071	0.196883	2.14293e-17	9545-156	GZMK	P49863	Granzyme K	55024256	55034570	5	TRANS
cg04046247	11	NA	67358098	-	-1.18978	0.14021	2.14439e-17	5728-60	FCRL1	Q96LA6	Fc receptor-like protein 1	157820120	157794403	1	TRANS
cg01044179	12	NA	46930757	+	-1.44335	0.170093	2.14542e-17	3440-7	GZMA	P12544	Granzyme A	55102646	55110252	5	TRANS
cg17435733	1	FMN2;FMN2	240579162	-	-1.26981	0.149642	2.14563e-17	3440-7	GZMA	P12544	Granzyme A	55102646	55110252	5	TRANS
cg26976908	2	NA	11065167	+	-1.77045	0.208642	2.1462e-17	9545-156	GZMK	P49863	Granzyme K	55024256	55034570	5	TRANS
cg00669698	9	NA	75572980	-	-1.13666	0.133952	2.1463e-17	3195-50	GNLY	P22749	Granulysin	85685175	85698852	2	TRANS
cg14432130	2	NA	441802	+	-1.29535	0.152653	2.1474e-17	9545-156	GZMK	P49863	Granzyme K	55024256	55034570	5	TRANS
cg10271974	1	NA	64919636	+	-1.66647	0.19639	2.14785e-17	9015-1	PRG3	Q9Y2Y8	Proteoglycan 3	57381150	57376769	11	TRANS
cg06077226	6	CNR1;CNR1;CNR1;CNR1;CNR1	88851970	-	-1.02638	0.120957	2.14794e-17	3291-30	FCER2	P06734	Low affinity immunoglobulin epsilon Fc receptor	7702146	7688758	19	TRANS
cg09765302	1	IGSF9;IGSF9	159916077	+	1.05161	0.12393	2.14801e-17	9545-156	GZMK	P49863	Granzyme K	55024256	55034570	5	TRANS
cg25097215	20	NA	47489666	+	-0.88296	0.104056	2.14964e-17	5339-49	S100A9	P06702	Protein S100-A9	153357854	153361023	1	TRANS
cg00264754	11	LRRC4C	40136810	-	-1.44568	0.170373	2.14984e-17	3440-7	GZMA	P12544	Granzyme A	55102646	55110252	5	TRANS
cg27294813	2	SH3RF3	109791599	+	-1.12075	0.132081	2.15034e-17	3195-50	GNLY	P22749	Granulysin	85685175	85698852	2	TRANS
cg19170021	17	BAIAP2;BAIAP2;BAIAP2;BAIAP2	79077169	-	-1.52554	0.179785	2.15046e-17	3195-50	GNLY	P22749	Granulysin	85685175	85698852	2	TRANS
cg18250453	8	TERF1;TERF1	73924925	+	-1.30121	0.153348	2.15109e-17	5728-60	FCRL1	Q96LA6	Fc receptor-like protein 1	157820120	157794403	1	TRANS
cg08860136	17	DLG4;DLG4	7111414	+	-1.16249	0.137	2.15112e-17	3195-50	GNLY	P22749	Granulysin	85685175	85698852	2	TRANS
cg20574018	15	ADAM10	58971062	-	-0.658682	0.0776265	2.15222e-17	5339-49	S100A9	P06702	Protein S100-A9	153357854	153361023	1	TRANS
cg02054003	1	RLF	40652215	+	-0.902055	0.106308	2.15229e-17	3440-7	GZMA	P12544	Granzyme A	55102646	55110252	5	TRANS
cg04412701	8	CHD7	61604654	+	-0.781548	0.0921067	2.15265e-17	5339-49	S100A9	P06702	Protein S100-A9	153357854	153361023	1	TRANS
cg15166311	1	NA	178007283	+	0.726313	0.0855972	2.15266e-17	3195-50	GNLY	P22749	Granulysin	85685175	85698852	2	TRANS
cg02488326	19	NA	5841442	-	-1.31622	0.155119	2.15268e-17	3440-7	GZMA	P12544	Granzyme A	55102646	55110252	5	TRANS
cg19688250	8	RALYL;RALYL;RALYL;RALYL;RALYL;RALYL	85095513	-	0.653857	0.0770588	2.15411e-17	3440-7	GZMA	P12544	Granzyme A	55102646	55110252	5	TRANS
cg23847712	4	DRD5	9783196	-	0.832146	0.0980707	2.15414e-17	9545-156	GZMK	P49863	Granzyme K	55024256	55034570	5	TRANS
cg19430967	3	TMEM108;TMEM108	132757741	+	0.681557	0.0803235	2.15448e-17	3440-7	GZMA	P12544	Granzyme A	55102646	55110252	5	TRANS
cg18065767	2	NA	191583522	+	-1.18042	0.139116	2.15456e-17	3440-7	GZMA	P12544	Granzyme A	55102646	55110252	5	TRANS
cg05805679	18	RTTN	67818868	-	0.936056	0.110318	2.15518e-17	9545-156	GZMK	P49863	Granzyme K	55024256	55034570	5	TRANS
cg20938708	17	SAP30BP	73679983	-	-1.14712	0.135192	2.1557e-17	9545-156	GZMK	P49863	Granzyme K	55024256	55034570	5	TRANS
cg14023329	11	CALCB	15099930	+	-1.29376	0.152475	2.15669e-17	3440-7	GZMA	P12544	Granzyme A	55102646	55110252	5	TRANS
cg00486381	11	DKK3;DKK3;DKK3	12013993	-	-1.19706	0.14108	2.15685e-17	3440-7	GZMA	P12544	Granzyme A	55102646	55110252	5	TRANS
cg14473924	3	PDZRN3	73674170	+	0.94862	0.1118	2.15712e-17	3195-50	GNLY	P22749	Granulysin	85685175	85698852	2	TRANS
cg05062655	1	TMEM56;TMEM56;TMEM56-RWDD3	95608743	+	-1.3352	0.15736	2.15758e-17	3440-7	GZMA	P12544	Granzyme A	55102646	55110252	5	TRANS
cg15550265	5	NA	171048782	+	-1.16499	0.1373	2.15777e-17	3195-50	GNLY	P22749	Granulysin	85685175	85698852	2	TRANS
cg16822208	6	NA	149434103	+	-0.902962	0.106419	2.15787e-17	3324-51	LY9	Q9HBG7	T-lymphocyte surface antigen Ly-9	160796074	160828261	1	TRANS
cg18817825	1	PLEKHA6	204246106	-	-1.29185	0.152252	2.15794e-17	3195-50	GNLY	P22749	Granulysin	85685175	85698852	2	TRANS
cg11034672	14	AREL1	75151321	+	0.769044	0.0906375	2.16037e-17	3440-7	GZMA	P12544	Granzyme A	55102646	55110252	5	TRANS
cg09351156	6	RNF144B	18436845	+	-0.726199	0.0855883	2.16099e-17	5339-49	S100A9	P06702	Protein S100-A9	153357854	153361023	1	TRANS
cg10613822	15	FSIP1	40074070	+	-0.837798	0.098742	2.16237e-17	5339-49	S100A9	P06702	Protein S100-A9	153357854	153361023	1	TRANS
cg04755561	16	PKMYT1;PKMYT1	3029641	+	-1.82062	0.214577	2.16268e-17	9545-156	GZMK	P49863	Granzyme K	55024256	55034570	5	TRANS
cg05172464	2	EDAR	109523066	-	-1.57318	0.185414	2.16302e-17	3195-50	GNLY	P22749	Granulysin	85685175	85698852	2	TRANS
cg14230099	9	NA	92228948	-	-0.940267	0.11082	2.16334e-17	3195-50	GNLY	P22749	Granulysin	85685175	85698852	2	TRANS
cg04323426	19	NA	1553492	-	-1.26505	0.1491	2.16438e-17	9545-156	GZMK	P49863	Granzyme K	55024256	55034570	5	TRANS
cg01274742	17	RAB34;RAB34;RAB34;RAB34;RAB34;RAB34;NARR;RAB34;RAB34	27045030	+	0.914667	0.107803	2.16443e-17	3195-50	GNLY	P22749	Granulysin	85685175	85698852	2	TRANS
cg14003143	20	SGK2;SGK2	42194975	-	-1.28001	0.150862	2.16475e-17	3195-50	GNLY	P22749	Granulysin	85685175	85698852	2	TRANS
cg21481966	2	NA	233280609	-	-1.46864	0.173095	2.16476e-17	3440-7	GZMA	P12544	Granzyme A	55102646	55110252	5	TRANS
cg01919632	14	FLRT2	85998669	+	0.803014	0.0946439	2.16498e-17	3440-7	GZMA	P12544	Granzyme A	55102646	55110252	5	TRANS
cg00973942	17	NA	7970460	+	-1.59731	0.188262	2.16602e-17	3440-7	GZMA	P12544	Granzyme A	55102646	55110252	5	TRANS
cg16651537	19	CLEC11A	51226536	-	-0.83501	0.0984163	2.16702e-17	2966-65	CLEC11A	Q9Y240	C-type lectin domain family 11 member A	50723364	50725708	19	CIS
cg13045124	1	OBSCN;OBSCN;OBSCN	228522434	-	-1.3402	0.157959	2.16718e-17	3195-50	GNLY	P22749	Granulysin	85685175	85698852	2	TRANS
cg27377289	7	NA	7812273	+	0.792536	0.0934103	2.16728e-17	5339-49	S100A9	P06702	Protein S100-A9	153357854	153361023	1	TRANS
cg14458793	9	NA	93050148	-	-0.9874	0.116378	2.16731e-17	9545-156	GZMK	P49863	Granzyme K	55024256	55034570	5	TRANS
cg26535158	17	NKIRAS2;NKIRAS2;NKIRAS2;NKIRAS2;NKIRAS2	40175841	-	-1.19057	0.140324	2.16778e-17	5339-49	S100A9	P06702	Protein S100-A9	153357854	153361023	1	TRANS
cg05787811	13	NA	61564432	+	-1.18818	0.140043	2.1679e-17	9545-156	GZMK	P49863	Granzyme K	55024256	55034570	5	TRANS
cg09599228	4	RXFP1	159444830	-	-1.30864	0.154241	2.16794e-17	3440-7	GZMA	P12544	Granzyme A	55102646	55110252	5	TRANS
cg07295109	8	NA	102025066	-	-1.27627	0.150425	2.16804e-17	9545-156	GZMK	P49863	Granzyme K	55024256	55034570	5	TRANS
cg23532679	14	PRKCH	61790935	+	0.75675	0.089193	2.16824e-17	5339-49	S100A9	P06702	Protein S100-A9	153357854	153361023	1	TRANS
cg20084702	20	CTNNBL1;CTNNBL1	36330360	+	-0.924543	0.10897	2.16864e-17	5339-49	S100A9	P06702	Protein S100-A9	153357854	153361023	1	TRANS
cg03004619	2	ARMC9;ARMC9;ARMC9	232173822	-	-1.12949	0.133126	2.16886e-17	9545-156	GZMK	P49863	Granzyme K	55024256	55034570	5	TRANS
cg05694250	10	GPRIN2	46996357	-	-1.5171	0.178812	2.16914e-17	3195-50	GNLY	P22749	Granulysin	85685175	85698852	2	TRANS
cg20269398	15	TLN2	63127729	+	-0.923032	0.108792	2.16946e-17	5339-49	S100A9	P06702	Protein S100-A9	153357854	153361023	1	TRANS
cg16745604	2	CASP10;CASP10;CASP10	202047459	+	0.926334	0.109182	2.17008e-17	3440-7	GZMA	P12544	Granzyme A	55102646	55110252	5	TRANS
cg14586711	2	WDFY1	224783534	+	-0.891879	0.105122	2.17107e-17	5339-49	S100A9	P06702	Protein S100-A9	153357854	153361023	1	TRANS
cg12511580	16	NA	4998148	+	-0.886912	0.104536	2.17123e-17	5339-49	S100A9	P06702	Protein S100-A9	153357854	153361023	1	TRANS
cg25449112	10	LCOR;LCOR;LCOR	98678223	+	-1.1375	0.134072	2.17149e-17	9545-156	GZMK	P49863	Granzyme K	55024256	55034570	5	TRANS
cg14525739	7	NA	101391323	+	-1.44581	0.170412	2.17212e-17	3195-50	GNLY	P22749	Granulysin	85685175	85698852	2	TRANS
cg20099353	17	CACNG4	65027484	-	-1.51904	0.179044	2.17258e-17	3440-7	GZMA	P12544	Granzyme A	55102646	55110252	5	TRANS
cg23148355	8	ANK1;ANK1;ANK1;ANK1;ANK1	41625373	+	0.95448	0.112501	2.17276e-17	9545-156	GZMK	P49863	Granzyme K	55024256	55034570	5	TRANS
cg21687563	22	TTC28	28838019	+	1.08645	0.128057	2.17309e-17	9545-156	GZMK	P49863	Granzyme K	55024256	55034570	5	TRANS
cg18430478	1	RAB13;RAB13;RAB13;RAB13	153958792	-	0.701108	0.0826385	2.17506e-17	3440-7	GZMA	P12544	Granzyme A	55102646	55110252	5	TRANS
cg03456938	16	HSF4;FBXL8;HSF4	67197084	+	0.886346	0.104472	2.17541e-17	3195-50	GNLY	P22749	Granulysin	85685175	85698852	2	TRANS
cg10933959	15	FLJ42289;FLJ42289	100890907	-	-0.875705	0.103218	2.17554e-17	5339-49	S100A9	P06702	Protein S100-A9	153357854	153361023	1	TRANS
cg16436976	1	NA	212291510	+	-1.27609	0.150411	2.17589e-17	9015-1	PRG3	Q9Y2Y8	Proteoglycan 3	57381150	57376769	11	TRANS
cg27209881	2	NA	158309911	-	0.986123	0.116234	2.1768e-17	9545-156	GZMK	P49863	Granzyme K	55024256	55034570	5	TRANS
cg22075222	13	CCNA1;CCNA1;CCNA1;CCNA1	37010078	-	-1.14119	0.134512	2.17711e-17	3440-7	GZMA	P12544	Granzyme A	55102646	55110252	5	TRANS
cg12057741	8	TNFRSF11B;TNFRSF11B	119964124	+	0.661002	0.077913	2.17864e-17	3195-50	GNLY	P22749	Granulysin	85685175	85698852	2	TRANS
cg08561286	2	GLI2	121567875	+	2.48486	0.292894	2.17909e-17	5339-49	S100A9	P06702	Protein S100-A9	153357854	153361023	1	TRANS
cg05709468	18	OSBPL1A;OSBPL1A	21794764	+	-1.10254	0.129959	2.18057e-17	9545-156	GZMK	P49863	Granzyme K	55024256	55034570	5	TRANS
cg23260554	1	NA	2934497	-	-1.4522	0.171175	2.1808e-17	3195-50	GNLY	P22749	Granulysin	85685175	85698852	2	TRANS
cg05316650	7	GNA12	2774474	+	0.954355	0.112493	2.18115e-17	9545-156	GZMK	P49863	Granzyme K	55024256	55034570	5	TRANS
cg07153995	5	SH3PXD2B;SH3PXD2B	171875680	-	-1.14482	0.134943	2.18131e-17	3195-50	GNLY	P22749	Granulysin	85685175	85698852	2	TRANS
cg21735558	15	TMOD2;TMOD2	52051872	-	-0.818986	0.0965363	2.18131e-17	5339-49	S100A9	P06702	Protein S100-A9	153357854	153361023	1	TRANS
cg15482702	20	NFATC2;NFATC2;NFATC2;NFATC2	50179805	+	0.794567	0.0936583	2.18195e-17	3440-7	GZMA	P12544	Granzyme A	55102646	55110252	5	TRANS
cg08434838	4	ARHGAP24;ARHGAP24;ARHGAP24	86792581	-	-1.00791	0.118806	2.18206e-17	3440-7	GZMA	P12544	Granzyme A	55102646	55110252	5	TRANS
cg02244274	16	NA	85426680	-	-1.58009	0.186252	2.18283e-17	3195-50	GNLY	P22749	Granulysin	85685175	85698852	2	TRANS
cg06480353	7	NA	30209180	-	-1.09387	0.128939	2.18283e-17	3440-7	GZMA	P12544	Granzyme A	55102646	55110252	5	TRANS
cg02150262	11	ROBO4	124761914	+	-1.24534	0.146794	2.18294e-17	3195-50	GNLY	P22749	Granulysin	85685175	85698852	2	TRANS
cg26763394	3	NA	45957664	+	1.07055	0.12619	2.18341e-17	5339-49	S100A9	P06702	Protein S100-A9	153357854	153361023	1	TRANS
cg18115040	2	HOXD10	176981328	-	0.855418	0.100832	2.18374e-17	3195-50	GNLY	P22749	Granulysin	85685175	85698852	2	TRANS
cg14721860	2	NA	129363149	-	-1.15018	0.135577	2.18434e-17	3195-50	GNLY	P22749	Granulysin	85685175	85698852	2	TRANS
cg06791107	4	CLRN2	17516752	+	-1.56552	0.184536	2.18436e-17	3195-50	GNLY	P22749	Granulysin	85685175	85698852	2	TRANS
cg14405813	7	HIPK2;HIPK2	139414573	-	-1.35258	0.159436	2.1849e-17	6485-59	IGLL1	P15814	Immunoglobulin lambda-like polypeptide 1	23580302	23573125	22	TRANS
cg05048523	1	OBSCN;OBSCN	228502681	-	-1.40625	0.165763	2.18511e-17	3195-50	GNLY	P22749	Granulysin	85685175	85698852	2	TRANS
cg12343591	2	NA	16031275	-	-1.56487	0.18446	2.18513e-17	9545-156	GZMK	P49863	Granzyme K	55024256	55034570	5	TRANS
cg24685477	3	GRAMD1C	113663280	-	-1.45191	0.171146	2.18553e-17	9545-156	GZMK	P49863	Granzyme K	55024256	55034570	5	TRANS
cg18818052	17	LOC100507351	75550079	-	-1.74292	0.205449	2.18557e-17	5728-60	FCRL1	Q96LA6	Fc receptor-like protein 1	157820120	157794403	1	TRANS
cg10521638	4	CXCL1	74734919	-	0.731353	0.0862094	2.18611e-17	3195-50	GNLY	P22749	Granulysin	85685175	85698852	2	TRANS
cg22810704	17	ABR;ABR	1074865	+	-1.61083	0.18988	2.18664e-17	3440-7	GZMA	P12544	Granzyme A	55102646	55110252	5	TRANS
cg19083777	12	NA	49387571	-	-1.46424	0.172601	2.18671e-17	5339-49	S100A9	P06702	Protein S100-A9	153357854	153361023	1	TRANS
cg04247230	11	MUC2	1074009	+	-1.44644	0.170502	2.18702e-17	9545-156	GZMK	P49863	Granzyme K	55024256	55034570	5	TRANS
cg13279847	10	CREM;CREM;CREM;CREM;CREM;CREM;CREM;CREM;CREM;CREM;CREM	35438412	+	0.957521	0.11287	2.18744e-17	5339-49	S100A9	P06702	Protein S100-A9	153357854	153361023	1	TRANS
cg15475066	7	NA	158523282	+	-0.827127	0.0974998	2.18768e-17	5339-49	S100A9	P06702	Protein S100-A9	153357854	153361023	1	TRANS
cg18172881	3	TMEM22;TMEM22;TMEM22	136538801	+	0.990891	0.116804	2.18812e-17	9545-156	GZMK	P49863	Granzyme K	55024256	55034570	5	TRANS
cg03031959	9	RASEF;RASEF	85677921	-	0.563609	0.0664371	2.18816e-17	9545-156	GZMK	P49863	Granzyme K	55024256	55034570	5	TRANS
cg21980043	12	ADAMTS20	43945874	+	0.703865	0.0829708	2.1892e-17	3195-50	GNLY	P22749	Granulysin	85685175	85698852	2	TRANS
cg02337389	1	NA	226400389	+	-1.40058	0.165099	2.18924e-17	3195-50	GNLY	P22749	Granulysin	85685175	85698852	2	TRANS
cg07628442	21	NA	34757152	+	0.835214	0.0984542	2.18941e-17	5339-49	S100A9	P06702	Protein S100-A9	153357854	153361023	1	TRANS
cg19345417	4	STOX2	184931631	-	-1.32611	0.156321	2.18948e-17	9545-156	GZMK	P49863	Granzyme K	55024256	55034570	5	TRANS
cg08975917	10	NA	134867969	+	-1.42535	0.168019	2.18989e-17	9545-156	GZMK	P49863	Granzyme K	55024256	55034570	5	TRANS
cg15890754	2	ITGA6;ITGA6	173294093	+	0.969545	0.11429	2.19075e-17	3440-7	GZMA	P12544	Granzyme A	55102646	55110252	5	TRANS
cg13515764	2	NA	129314587	-	-1.11411	0.131332	2.19118e-17	3440-7	GZMA	P12544	Granzyme A	55102646	55110252	5	TRANS
cg07232049	1	TTC13;TTC13	231093497	-	-1.0355	0.122067	2.19293e-17	17210-2	TCL1A	P56279	T-cell leukemia/lymphoma protein 1A	95714196	95709947	14	TRANS
cg26908022	10	SLC16A12	91275334	-	-1.24225	0.146439	2.19334e-17	3440-7	GZMA	P12544	Granzyme A	55102646	55110252	5	TRANS
cg01401821	3	NA	10808107	+	-1.22501	0.144407	2.19376e-17	9545-156	GZMK	P49863	Granzyme K	55024256	55034570	5	TRANS
cg00353923	7	LRRC4;SND1	127671044	-	0.850802	0.100294	2.19377e-17	3440-7	GZMA	P12544	Granzyme A	55102646	55110252	5	TRANS
cg16800477	1	NA	46896780	+	-1.40513	0.16564	2.19426e-17	3195-50	GNLY	P22749	Granulysin	85685175	85698852	2	TRANS
cg20286810	3	GP5	194119159	+	1.15976	0.136716	2.19469e-17	3440-7	GZMA	P12544	Granzyme A	55102646	55110252	5	TRANS
cg08655788	1	NA	90228362	+	1.12359	0.132453	2.1949e-17	9545-156	GZMK	P49863	Granzyme K	55024256	55034570	5	TRANS
cg15162818	2	KLHL29	23858940	+	-1.56367	0.18433	2.19497e-17	3440-7	GZMA	P12544	Granzyme A	55102646	55110252	5	TRANS
cg07168346	8	NA	82197661	-	-1.0246	0.120784	2.1954e-17	9545-156	GZMK	P49863	Granzyme K	55024256	55034570	5	TRANS
cg18980073	6	MDGA1	37601581	+	1.25604	0.148068	2.19744e-17	16900-29	MDGA1	Q8NFP4	MAM domain-containing glycosylphosphatidylinositol anchor protein 1	37699306	37630679	6	CIS
cg04597433	4	DRD5	9783206	-	0.746168	0.0879622	2.19782e-17	3440-7	GZMA	P12544	Granzyme A	55102646	55110252	5	TRANS
cg01223986	16	SNX29	12265008	+	-1.42388	0.167855	2.19917e-17	9545-156	GZMK	P49863	Granzyme K	55024256	55034570	5	TRANS
cg15012828	6	NHSL1	138842300	-	-1.0203	0.120279	2.19917e-17	9545-156	GZMK	P49863	Granzyme K	55024256	55034570	5	TRANS
cg21034023	13	UGGT2	96705929	+	0.857379	0.101074	2.19989e-17	9545-156	GZMK	P49863	Granzyme K	55024256	55034570	5	TRANS
cg12655921	2	MYT1L	2019937	+	-1.60596	0.189321	2.20006e-17	3195-50	GNLY	P22749	Granulysin	85685175	85698852	2	TRANS
cg20872940	5	PDE8B;PDE8B;PDE8B;PDE8B;PDE8B	76663728	-	-1.11053	0.130918	2.20172e-17	3195-50	GNLY	P22749	Granulysin	85685175	85698852	2	TRANS
cg12522875	5	NA	39761237	-	-0.760494	0.0896533	2.2018e-17	5339-49	S100A9	P06702	Protein S100-A9	153357854	153361023	1	TRANS
cg27541604	1	AIM2;AIM2	159046451	-	-1.03137	0.121587	2.20257e-17	3195-50	GNLY	P22749	Granulysin	85685175	85698852	2	TRANS
cg00162929	8	NA	13487005	+	-1.96307	0.231426	2.20391e-17	3195-50	GNLY	P22749	Granulysin	85685175	85698852	2	TRANS
cg08606580	17	KSR1	25858715	-	-1.11957	0.131986	2.20501e-17	5339-49	S100A9	P06702	Protein S100-A9	153357854	153361023	1	TRANS
cg14218460	6	HIVEP1	12069420	-	-0.923169	0.108833	2.20516e-17	5339-49	S100A9	P06702	Protein S100-A9	153357854	153361023	1	TRANS
cg16379912	9	MUSK;MUSK;MUSK	113510743	+	-1.24425	0.146686	2.20547e-17	9545-156	GZMK	P49863	Granzyme K	55024256	55034570	5	TRANS
cg02145785	12	NA	103954698	-	-1.70582	0.201101	2.2059e-17	3440-7	GZMA	P12544	Granzyme A	55102646	55110252	5	TRANS
cg20869422	14	TNFAIP2	103602609	-	-1.66211	0.195948	2.20609e-17	3195-50	GNLY	P22749	Granulysin	85685175	85698852	2	TRANS
cg08452292	10	CTBP2;CTBP2;CTBP2;CTBP2;CTBP2	126710009	-	-1.56297	0.184261	2.20625e-17	3440-7	GZMA	P12544	Granzyme A	55102646	55110252	5	TRANS
cg05980785	2	CCDC150	197583891	-	0.910208	0.107306	2.20641e-17	3440-7	GZMA	P12544	Granzyme A	55102646	55110252	5	TRANS
cg23349517	2	NA	20064988	-	-1.75462	0.206855	2.20645e-17	3440-7	GZMA	P12544	Granzyme A	55102646	55110252	5	TRANS
cg10043374	11	NA	8243490	-	-1.36043	0.160383	2.20651e-17	9545-156	GZMK	P49863	Granzyme K	55024256	55034570	5	TRANS
cg15100145	4	CCSER1	91048412	-	0.63471	0.0748271	2.20668e-17	3440-7	GZMA	P12544	Granzyme A	55102646	55110252	5	TRANS
cg26085987	2	NA	97230376	-	-1.16661	0.137534	2.2072e-17	3440-7	GZMA	P12544	Granzyme A	55102646	55110252	5	TRANS
cg13308930	1	NA	228093096	+	-1.6308	0.19226	2.20899e-17	3440-7	GZMA	P12544	Granzyme A	55102646	55110252	5	TRANS
cg14332310	12	NA	6371445	-	-1.11729	0.131721	2.20908e-17	9545-156	GZMK	P49863	Granzyme K	55024256	55034570	5	TRANS
cg04745064	6	NA	29416095	+	-1.11364	0.131292	2.21018e-17	3440-7	GZMA	P12544	Granzyme A	55102646	55110252	5	TRANS
cg21831174	3	MASP1;MASP1;MASP1	187011187	+	-1.30427	0.153766	2.21042e-17	9545-156	GZMK	P49863	Granzyme K	55024256	55034570	5	TRANS
cg05076975	1	NA	186580536	-	-0.88973	0.104895	2.21078e-17	5339-49	S100A9	P06702	Protein S100-A9	153357854	153361023	1	TRANS
cg27135355	1	NA	25041495	+	-1.94892	0.229767	2.21084e-17	9545-156	GZMK	P49863	Granzyme K	55024256	55034570	5	TRANS
cg26137190	2	ANTXR1	69453290	+	-1.20731	0.142337	2.21146e-17	3195-50	GNLY	P22749	Granulysin	85685175	85698852	2	TRANS
cg05171823	1	CASZ1;CASZ1	10765817	-	-1.44461	0.170313	2.21169e-17	3195-50	GNLY	P22749	Granulysin	85685175	85698852	2	TRANS
cg00112211	10	NA	114667023	-	-1.57756	0.185987	2.2117e-17	9545-156	GZMK	P49863	Granzyme K	55024256	55034570	5	TRANS
cg04093780	15	ALPK3	85382250	+	-1.1259	0.132738	2.21177e-17	3440-7	GZMA	P12544	Granzyme A	55102646	55110252	5	TRANS
cg15619703	16	PRKCB;PRKCB	24162819	+	1.39293	0.16422	2.21191e-17	3195-50	GNLY	P22749	Granulysin	85685175	85698852	2	TRANS
cg18633154	14	C14orf166B	77296234	+	-1.3107	0.154527	2.21323e-17	3195-50	GNLY	P22749	Granulysin	85685175	85698852	2	TRANS
cg02005936	13	LINC00392	74137411	+	-1.04906	0.123681	2.21356e-17	9545-156	GZMK	P49863	Granzyme K	55024256	55034570	5	TRANS
cg10251622	12	PDZRN4	41686881	+	-1.26572	0.149225	2.21426e-17	9545-156	GZMK	P49863	Granzyme K	55024256	55034570	5	TRANS
cg27198632	4	NA	174429263	-	0.864864	0.101965	2.21462e-17	3195-50	GNLY	P22749	Granulysin	85685175	85698852	2	TRANS
cg03488888	16	ABCC11;ABCC11;ABCC11	48238310	+	-1.02906	0.121324	2.21519e-17	3440-7	GZMA	P12544	Granzyme A	55102646	55110252	5	TRANS
cg14030069	20	KCNB1	48037535	+	-1.40928	0.166152	2.21558e-17	9545-156	GZMK	P49863	Granzyme K	55024256	55034570	5	TRANS
cg11224579	10	PARD3;PARD3;PARD3;PARD3;PARD3;PARD3;PARD3;PARD3;PARD3;PARD3;PARD3	34794060	-	-1.37853	0.162526	2.21583e-17	3440-7	GZMA	P12544	Granzyme A	55102646	55110252	5	TRANS
cg22095604	18	NOL4;NOL4	31803241	+	0.957343	0.112869	2.21607e-17	3440-7	GZMA	P12544	Granzyme A	55102646	55110252	5	TRANS
cg12425651	18	ZNF521;ZNF521	22804762	+	-1.40118	0.165197	2.21628e-17	3440-7	GZMA	P12544	Granzyme A	55102646	55110252	5	TRANS
cg20661985	20	C20orf3	24969842	+	-0.745265	0.0878658	2.2163e-17	5339-49	S100A9	P06702	Protein S100-A9	153357854	153361023	1	TRANS
cg02869730	16	KAT8;KAT8	31135265	+	-1.11976	0.132019	2.21648e-17	4148-49	PAPPA	Q13219	Pappalysin-1	116153791	116402321	9	TRANS
cg26902216	8	MAL2	120220410	-	0.734109	0.0865509	2.217e-17	3195-50	GNLY	P22749	Granulysin	85685175	85698852	2	TRANS
cg11624996	12	SFSWAP;SFSWAP	132274349	-	-0.927171	0.109313	2.21718e-17	5339-49	S100A9	P06702	Protein S100-A9	153357854	153361023	1	TRANS
cg26096813	6	DSE;DSE	116691478	-	0.727295	0.0857478	2.21764e-17	3440-7	GZMA	P12544	Granzyme A	55102646	55110252	5	TRANS
cg06584891	2	LOXL3;LOXL3;LOXL3;DOK1	74776845	-	0.800411	0.0943684	2.21804e-17	3195-50	GNLY	P22749	Granulysin	85685175	85698852	2	TRANS
cg04436634	1	OR10Z1	158575773	+	-1.10132	0.129845	2.2181e-17	9545-156	GZMK	P49863	Granzyme K	55024256	55034570	5	TRANS
cg13429095	1	NA	206913187	+	0.927006	0.109294	2.21855e-17	5339-49	S100A9	P06702	Protein S100-A9	153357854	153361023	1	TRANS
cg09481252	13	FGF9	22260911	+	-0.937879	0.110576	2.21864e-17	3440-7	GZMA	P12544	Granzyme A	55102646	55110252	5	TRANS
cg14564076	7	DPP6	153584873	+	0.869854	0.102556	2.21882e-17	9545-156	GZMK	P49863	Granzyme K	55024256	55034570	5	TRANS
cg23797615	11	CLCF1;LOC100130987;CLCF1	67132472	+	-1.48086	0.174594	2.21915e-17	9545-156	GZMK	P49863	Granzyme K	55024256	55034570	5	TRANS
cg00434384	8	NA	61858240	+	-0.788309	0.0929423	2.21931e-17	5339-49	S100A9	P06702	Protein S100-A9	153357854	153361023	1	TRANS
cg19266387	3	PARL;PARL	183596123	+	0.718614	0.0847254	2.21966e-17	3440-7	GZMA	P12544	Granzyme A	55102646	55110252	5	TRANS
cg16854065	17	USP22	20944118	-	0.75965	0.0895639	2.22031e-17	9545-156	GZMK	P49863	Granzyme K	55024256	55034570	5	TRANS
cg26088746	12	DIP2B	50899895	-	0.804346	0.0948339	2.22063e-17	3440-7	GZMA	P12544	Granzyme A	55102646	55110252	5	TRANS
cg12980561	5	PDE6A	149319971	+	-0.914502	0.107822	2.22078e-17	5339-49	S100A9	P06702	Protein S100-A9	153357854	153361023	1	TRANS
cg05635798	18	NA	573825	-	-1.10215	0.129945	2.22096e-17	3440-7	GZMA	P12544	Granzyme A	55102646	55110252	5	TRANS
cg17285259	1	KCNC4;KCNC4;KCNC4	110772502	+	-1.10404	0.130169	2.22145e-17	5339-49	S100A9	P06702	Protein S100-A9	153357854	153361023	1	TRANS
cg14580853	6	MAP7	136680107	-	-1.18706	0.139957	2.22153e-17	3440-7	GZMA	P12544	Granzyme A	55102646	55110252	5	TRANS
cg06503674	1	CSF3R;CSF3R;CSF3R	36934823	+	-1.22189	0.144063	2.22155e-17	3440-7	GZMA	P12544	Granzyme A	55102646	55110252	5	TRANS
cg19166969	14	KIAA0586;KIAA0586;KIAA0586;KIAA0586;KIAA0586;KIAA0586	58905592	+	-0.868459	0.102394	2.22291e-17	5339-49	S100A9	P06702	Protein S100-A9	153357854	153361023	1	TRANS
cg13449257	9	NA	137355128	-	-0.734787	0.086634	2.22293e-17	3440-7	GZMA	P12544	Granzyme A	55102646	55110252	5	TRANS
cg16845126	2	RAMP1	238773788	+	-1.54855	0.182579	2.2231e-17	9545-156	GZMK	P49863	Granzyme K	55024256	55034570	5	TRANS
cg03632823	4	PALLD;PALLD	169526780	-	-1.41825	0.167217	2.22348e-17	3440-7	GZMA	P12544	Granzyme A	55102646	55110252	5	TRANS
cg20696173	13	NA	21497272	-	-1.10404	0.130171	2.22369e-17	9545-156	GZMK	P49863	Granzyme K	55024256	55034570	5	TRANS
cg10577087	6	TPD52L1;TPD52L1;TPD52L1;TPD52L1;TPD52L1;TPD52L1	125552200	-	-1.12165	0.132248	2.22391e-17	3195-50	GNLY	P22749	Granulysin	85685175	85698852	2	TRANS
cg21583467	2	NA	237591649	-	-1.49192	0.175904	2.22468e-17	3440-7	GZMA	P12544	Granzyme A	55102646	55110252	5	TRANS
cg23949114	9	C9orf91	117381858	-	0.75968	0.0895702	2.22502e-17	3440-7	GZMA	P12544	Granzyme A	55102646	55110252	5	TRANS
cg00012522	15	ARRDC4;ARRDC4	98503952	-	0.393221	0.0463627	2.22516e-17	3195-50	GNLY	P22749	Granulysin	85685175	85698852	2	TRANS
cg12661000	10	MIR5694	122367771	-	-1.11617	0.131602	2.22527e-17	3324-51	LY9	Q9HBG7	T-lymphocyte surface antigen Ly-9	160796074	160828261	1	TRANS
cg19390934	2	MTERFD2;SNED1;MTERFD2;MTERFD2	242027520	-	-0.980436	0.115599	2.22623e-17	3440-7	GZMA	P12544	Granzyme A	55102646	55110252	5	TRANS
cg09298294	17	SPEM1	7323525	+	-1.44691	0.170599	2.22625e-17	3195-50	GNLY	P22749	Granulysin	85685175	85698852	2	TRANS
cg26848105	19	NA	35916266	+	-1.15863	0.136609	2.22653e-17	3195-50	GNLY	P22749	Granulysin	85685175	85698852	2	TRANS
cg19897537	4	MGAT4D	141420609	-	-1.38485	0.163283	2.22734e-17	9545-156	GZMK	P49863	Granzyme K	55024256	55034570	5	TRANS
cg04660509	16	POLR3E;POLR3E;POLR3E;POLR3E;POLR3E;POLR3E	22324384	+	-1.41596	0.166952	2.22764e-17	4148-49	PAPPA	Q13219	Pappalysin-1	116153791	116402321	9	TRANS
cg12816979	18	NA	59001398	-	0.72728	0.0857514	2.22765e-17	3195-50	GNLY	P22749	Granulysin	85685175	85698852	2	TRANS
cg02624740	17	NA	36772884	+	-1.48409	0.174986	2.22864e-17	3195-50	GNLY	P22749	Granulysin	85685175	85698852	2	TRANS
cg04236980	14	FBXO34;FBXO34	55800924	+	-0.96666	0.113977	2.229e-17	9545-156	GZMK	P49863	Granzyme K	55024256	55034570	5	TRANS
cg16581692	2	TANK;TANK;TANK	162019868	+	-1.13921	0.134322	2.22951e-17	9545-156	GZMK	P49863	Granzyme K	55024256	55034570	5	TRANS
cg18325439	7	NA	71217320	+	0.840071	0.0990516	2.22975e-17	3440-7	GZMA	P12544	Granzyme A	55102646	55110252	5	TRANS
cg22950904	13	TNFRSF19;TNFRSF19	24211975	-	-1.14476	0.134977	2.23011e-17	9545-156	GZMK	P49863	Granzyme K	55024256	55034570	5	TRANS
cg13936070	7	MAD1L1;MAD1L1;MAD1L1;MAD1L1;MAD1L1	2081305	-	-1.42622	0.168165	2.23104e-17	3291-30	FCER2	P06734	Low affinity immunoglobulin epsilon Fc receptor	7702146	7688758	19	TRANS
cg01605984	9	SNORD24;SNORD36B;MED22;RPL7A;MED22;SNORD36A	136216154	+	-1.43139	0.168775	2.23192e-17	9545-156	GZMK	P49863	Granzyme K	55024256	55034570	5	TRANS
cg01279149	20	NA	48811117	+	-0.991733	0.116936	2.23249e-17	5339-49	S100A9	P06702	Protein S100-A9	153357854	153361023	1	TRANS
cg01219000	4	CXCL5	74865270	+	-1.47249	0.173622	2.23265e-17	3440-7	GZMA	P12544	Granzyme A	55102646	55110252	5	TRANS
cg09815275	13	NA	110295242	-	-0.917969	0.108238	2.23273e-17	3440-7	GZMA	P12544	Granzyme A	55102646	55110252	5	TRANS
cg26717703	16	NA	13443160	+	-1.47615	0.174055	2.23331e-17	3440-7	GZMA	P12544	Granzyme A	55102646	55110252	5	TRANS
cg21193684	10	SORBS1;SORBS1;SORBS1;SORBS1;SORBS1;SORBS1;SORBS1;SORBS1;SORBS1;SORBS1;SORBS1;SORBS1	97098988	-	-1.89292	0.223197	2.23361e-17	9545-156	GZMK	P49863	Granzyme K	55024256	55034570	5	TRANS
cg13101602	1	SLC16A4;SLC16A4;SLC16A4;SLC16A4;SLC16A4	110913647	+	-1.15753	0.136487	2.23445e-17	3440-7	GZMA	P12544	Granzyme A	55102646	55110252	5	TRANS
cg14723524	2	NA	207188646	-	-1.65778	0.195472	2.23469e-17	3440-7	GZMA	P12544	Granzyme A	55102646	55110252	5	TRANS
cg09144685	8	SNTB1	121637280	-	-1.78398	0.210353	2.23476e-17	9545-156	GZMK	P49863	Granzyme K	55024256	55034570	5	TRANS
cg05079049	16	NA	55364843	+	0.821827	0.0969036	2.23512e-17	9545-156	GZMK	P49863	Granzyme K	55024256	55034570	5	TRANS
cg12540941	3	ARHGEF26;ARHGEF26;ARHGEF26	153938477	+	-0.663855	0.0782768	2.23541e-17	5339-49	S100A9	P06702	Protein S100-A9	153357854	153361023	1	TRANS
cg00085493	1	NA	208040203	-	0.886069	0.104479	2.23582e-17	3195-50	GNLY	P22749	Granulysin	85685175	85698852	2	TRANS
cg00901982	2	NA	70257298	-	-0.817025	0.0963384	2.23684e-17	5339-49	S100A9	P06702	Protein S100-A9	153357854	153361023	1	TRANS
cg14772533	6	MAP7;MAP7;MAP7;MAP7;MAP7;MAP7;MAP7;MAP7;MAP7;MAP7	136685165	-	-1.06398	0.125458	2.23686e-17	3324-51	LY9	Q9HBG7	T-lymphocyte surface antigen Ly-9	160796074	160828261	1	TRANS
cg14726637	1	CR1;CR1	207669308	-	0.899216	0.10603	2.23687e-17	3440-7	GZMA	P12544	Granzyme A	55102646	55110252	5	TRANS
cg06638129	8	UNC5D;UNC5D	35093176	+	0.969964	0.114373	2.2384e-17	3195-50	GNLY	P22749	Granulysin	85685175	85698852	2	TRANS
cg02690418	3	VIPR1;VIPR1;VIPR1;VIPR1;VIPR1	42554841	+	-1.10101	0.129826	2.23897e-17	3440-7	GZMA	P12544	Granzyme A	55102646	55110252	5	TRANS
cg25186753	21	NA	40487014	+	-1.36875	0.161396	2.23901e-17	3195-50	GNLY	P22749	Granulysin	85685175	85698852	2	TRANS
cg11473417	8	ZNF251	145946869	-	-1.10352	0.130124	2.24105e-17	3440-7	GZMA	P12544	Granzyme A	55102646	55110252	5	TRANS
cg24741873	10	TSPAN14;TSPAN14	82223998	-	-1.06869	0.126017	2.24142e-17	3195-50	GNLY	P22749	Granulysin	85685175	85698852	2	TRANS
cg12062497	11	MAP4K2;MAP4K2	64567229	+	-1.51679	0.178856	2.24262e-17	17210-2	TCL1A	P56279	T-cell leukemia/lymphoma protein 1A	95714196	95709947	14	TRANS
cg09734931	12	LOC100507065	65891722	-	-0.766863	0.0904269	2.24285e-17	5339-49	S100A9	P06702	Protein S100-A9	153357854	153361023	1	TRANS
cg11601780	18	NA	45705431	-	-1.34885	0.159054	2.24292e-17	3195-50	GNLY	P22749	Granulysin	85685175	85698852	2	TRANS
cg26032419	1	NA	81578539	+	-1.28544	0.151577	2.24355e-17	9545-156	GZMK	P49863	Granzyme K	55024256	55034570	5	TRANS
cg10674341	5	NA	133257598	+	-1.46959	0.173292	2.24363e-17	3440-7	GZMA	P12544	Granzyme A	55102646	55110252	5	TRANS
cg07427077	3	NA	189112703	+	-0.866385	0.102163	2.24405e-17	3440-7	GZMA	P12544	Granzyme A	55102646	55110252	5	TRANS
cg01880829	10	LDB1;LDB1	103867449	+	-1.82397	0.215081	2.24416e-17	3291-30	FCER2	P06734	Low affinity immunoglobulin epsilon Fc receptor	7702146	7688758	19	TRANS
cg21812313	1	NA	94158618	+	-1.08888	0.128399	2.24417e-17	3440-7	GZMA	P12544	Granzyme A	55102646	55110252	5	TRANS
cg18067520	6	QRSL1	107114594	+	-1.27102	0.149878	2.24447e-17	5728-60	FCRL1	Q96LA6	Fc receptor-like protein 1	157820120	157794403	1	TRANS
cg17624883	3	C3orf22;C3orf22	126270860	-	-1.19624	0.14106	2.2448e-17	3440-7	GZMA	P12544	Granzyme A	55102646	55110252	5	TRANS
cg18149307	2	SMYD1	88382160	+	-1.45578	0.171665	2.245e-17	9545-156	GZMK	P49863	Granzyme K	55024256	55034570	5	TRANS
cg23999640	11	CARS;CARS;CARS;CARS;CARS	3044024	+	-0.983209	0.11594	2.24509e-17	5339-49	S100A9	P06702	Protein S100-A9	153357854	153361023	1	TRANS
cg14189973	14	NA	95802585	-	-1.36331	0.160761	2.2451e-17	9545-156	GZMK	P49863	Granzyme K	55024256	55034570	5	TRANS
cg20779964	20	CBLN4	54580070	-	0.681252	0.0803332	2.24565e-17	3195-50	GNLY	P22749	Granulysin	85685175	85698852	2	TRANS
cg05153380	5	ARHGAP26;ARHGAP26	142163563	+	-1.27753	0.150647	2.24579e-17	9545-156	GZMK	P49863	Granzyme K	55024256	55034570	5	TRANS
cg03732295	8	IMPAD1	57906837	-	0.788909	0.0930288	2.24678e-17	3195-50	GNLY	P22749	Granulysin	85685175	85698852	2	TRANS
cg27644695	6	NA	36607497	-	-1.66604	0.196463	2.24889e-17	9545-156	GZMK	P49863	Granzyme K	55024256	55034570	5	TRANS
cg10284278	15	PIAS1	68468049	+	0.818482	0.0965173	2.24894e-17	9545-156	GZMK	P49863	Granzyme K	55024256	55034570	5	TRANS
cg04908668	6	PSMB9;PSMB9	32823941	-	-0.96737	0.114075	2.24965e-17	3195-50	GNLY	P22749	Granulysin	85685175	85698852	2	TRANS
cg06324601	6	HTR1B	78173307	-	1.05726	0.124677	2.25134e-17	3195-50	GNLY	P22749	Granulysin	85685175	85698852	2	TRANS
cg00796302	4	FLJ20184	106477599	+	-1.2888	0.151981	2.25159e-17	9545-156	GZMK	P49863	Granzyme K	55024256	55034570	5	TRANS
cg14979214	11	CHKA;CHKA	67867059	-	0.977734	0.1153	2.25307e-17	9545-156	GZMK	P49863	Granzyme K	55024256	55034570	5	TRANS
cg23547561	16	EEF2K	22229682	-	-1.07989	0.127346	2.2538e-17	6485-59	IGLL1	P15814	Immunoglobulin lambda-like polypeptide 1	23580302	23573125	22	TRANS
cg12072789	1	SLC6A17	110735112	+	-1.24195	0.146458	2.25404e-17	3440-7	GZMA	P12544	Granzyme A	55102646	55110252	5	TRANS
cg11346805	15	IGF1R;IGF1R	99481110	-	-1.12347	0.132487	2.25505e-17	3440-7	GZMA	P12544	Granzyme A	55102646	55110252	5	TRANS
cg27195146	2	NA	145112798	+	-0.812258	0.0957877	2.25632e-17	5339-49	S100A9	P06702	Protein S100-A9	153357854	153361023	1	TRANS
cg20350544	3	NA	149135112	+	-1.04154	0.122826	2.25634e-17	9545-156	GZMK	P49863	Granzyme K	55024256	55034570	5	TRANS
cg17705635	2	HECW2;HECW2	197114708	+	0.755498	0.0890952	2.2584e-17	3195-50	GNLY	P22749	Granulysin	85685175	85698852	2	TRANS
cg21017288	1	PBX1;PBX1;PBX1;PBX1;PBX1;PBX1	164528753	-	0.941302	0.111008	2.25977e-17	9545-156	GZMK	P49863	Granzyme K	55024256	55034570	5	TRANS
cg24618739	10	PRTFDC1	25154684	-	-1.18827	0.140134	2.25987e-17	3195-50	GNLY	P22749	Granulysin	85685175	85698852	2	TRANS
cg06297145	4	NFXL1	47917042	+	0.910354	0.107359	2.26036e-17	3440-7	GZMA	P12544	Granzyme A	55102646	55110252	5	TRANS
cg18556976	3	NA	14320523	-	-0.903402	0.106539	2.26058e-17	5339-49	S100A9	P06702	Protein S100-A9	153357854	153361023	1	TRANS
cg03155200	11	KCNQ1;KCNQ1	2833259	+	-0.761597	0.089816	2.26113e-17	5339-49	S100A9	P06702	Protein S100-A9	153357854	153361023	1	TRANS
cg10062693	3	NA	157252606	-	-1.6753	0.197571	2.26126e-17	3440-7	GZMA	P12544	Granzyme A	55102646	55110252	5	TRANS
cg16070807	17	NA	40196866	+	-1.08935	0.128468	2.26139e-17	9545-156	GZMK	P49863	Granzyme K	55024256	55034570	5	TRANS
cg09977998	1	MEGF6	3471940	-	-1.08245	0.127655	2.26142e-17	3440-7	GZMA	P12544	Granzyme A	55102646	55110252	5	TRANS
cg08754159	15	STRA6;STRA6;STRA6;STRA6;STRA6;STRA6;STRA6	74484204	+	-1.40983	0.166263	2.262e-17	3195-50	GNLY	P22749	Granulysin	85685175	85698852	2	TRANS
cg21044833	19	SYCE2;GCDH;GCDH	13010694	-	-1.08751	0.128252	2.26246e-17	9545-156	GZMK	P49863	Granzyme K	55024256	55034570	5	TRANS
cg01837846	2	KLHL29	23755343	+	1.43607	0.16936	2.26273e-17	5339-49	S100A9	P06702	Protein S100-A9	153357854	153361023	1	TRANS
cg23093589	7	SP8;SP8	20824932	-	0.715971	0.0844365	2.2635e-17	9545-156	GZMK	P49863	Granzyme K	55024256	55034570	5	TRANS
cg17630392	5	NPR3	32712623	-	0.694061	0.0818537	2.26569e-17	3195-50	GNLY	P22749	Granulysin	85685175	85698852	2	TRANS
cg13481904	2	CHCHD5;CHCHD5;CHCHD5	113346253	-	-0.901827	0.106357	2.26705e-17	5339-49	S100A9	P06702	Protein S100-A9	153357854	153361023	1	TRANS
cg25683478	10	CDH23;CDH23;CDH23	73568020	-	-1.65891	0.195645	2.26846e-17	3195-50	GNLY	P22749	Granulysin	85685175	85698852	2	TRANS
cg10018078	3	UBE2E1;UBE2E1;UBE2E1	23851745	+	0.965413	0.113858	2.26874e-17	3195-50	GNLY	P22749	Granulysin	85685175	85698852	2	TRANS
cg25260137	8	NA	65282185	+	0.586456	0.0691648	2.26905e-17	9545-156	GZMK	P49863	Granzyme K	55024256	55034570	5	TRANS
cg10228304	11	NA	120079759	+	-0.907931	0.107078	2.26905e-17	5339-49	S100A9	P06702	Protein S100-A9	153357854	153361023	1	TRANS
cg13890919	2	STEAP3;STEAP3;STEAP3	119986030	-	-1.3048	0.153885	2.26992e-17	9545-156	GZMK	P49863	Granzyme K	55024256	55034570	5	TRANS
cg04227922	2	NA	119615496	-	1.01515	0.119726	2.27249e-17	3440-7	GZMA	P12544	Granzyme A	55102646	55110252	5	TRANS
cg04682832	6	EZR-AS1;EZR	159240983	+	-0.905843	0.106835	2.27315e-17	5339-49	S100A9	P06702	Protein S100-A9	153357854	153361023	1	TRANS
cg10663215	9	GSN;GSN;GSN;GSN;GSN;GSN;GSN;GSN;GSN;GSN	124073197	-	-1.57205	0.185407	2.27328e-17	9545-156	GZMK	P49863	Granzyme K	55024256	55034570	5	TRANS
cg06266497	19	ZNF177;ZNF177;ZNF559-ZNF177;ZNF559-ZNF177	9491671	-	-1.48956	0.17568	2.27469e-17	9545-156	GZMK	P49863	Granzyme K	55024256	55034570	5	TRANS
cg16189834	22	NCF4;NCF4	37266498	-	-1.68021	0.198165	2.27476e-17	9545-156	GZMK	P49863	Granzyme K	55024256	55034570	5	TRANS
cg18885452	1	NA	88252959	-	-1.25349	0.147838	2.2755e-17	3440-7	GZMA	P12544	Granzyme A	55102646	55110252	5	TRANS
cg05722458	17	NA	38262482	+	-0.936464	0.110449	2.27657e-17	5339-49	S100A9	P06702	Protein S100-A9	153357854	153361023	1	TRANS
cg21204193	8	NA	30115321	+	-1.14892	0.135506	2.27667e-17	3440-7	GZMA	P12544	Granzyme A	55102646	55110252	5	TRANS
cg06033357	19	DMKN;DMKN;DMKN;DMKN;DMKN;DMKN;DMKN;DMKN	35991581	+	-1.65193	0.194833	2.27743e-17	3440-7	GZMA	P12544	Granzyme A	55102646	55110252	5	TRANS
cg11853918	6	NA	17159487	-	-1.13812	0.134234	2.27768e-17	9545-156	GZMK	P49863	Granzyme K	55024256	55034570	5	TRANS
cg14703554	1	NA	48670405	+	-1.22146	0.144063	2.27778e-17	9545-156	GZMK	P49863	Granzyme K	55024256	55034570	5	TRANS
cg13072055	18	NA	60648732	-	-0.82999	0.0978919	2.27843e-17	5339-49	S100A9	P06702	Protein S100-A9	153357854	153361023	1	TRANS
cg24872117	19	DMRTC2	42356072	+	-1.01877	0.120157	2.27935e-17	3440-7	GZMA	P12544	Granzyme A	55102646	55110252	5	TRANS
cg09081665	4	COQ2	84187982	-	-0.884793	0.104357	2.28034e-17	5339-49	S100A9	P06702	Protein S100-A9	153357854	153361023	1	TRANS
cg01068822	20	L3MBTL1;L3MBTL1;L3MBTL1;L3MBTL1	42159529	+	-1.66097	0.195904	2.28075e-17	3440-7	GZMA	P12544	Granzyme A	55102646	55110252	5	TRANS
cg03082523	1	PRDM16;PRDM16	3155965	+	-1.35221	0.159487	2.28107e-17	3440-7	GZMA	P12544	Granzyme A	55102646	55110252	5	TRANS
cg01803362	16	COG7	23435113	-	-1.20555	0.142189	2.28118e-17	5339-49	S100A9	P06702	Protein S100-A9	153357854	153361023	1	TRANS
cg18830993	14	PELI2	56672508	-	-0.751549	0.088642	2.28159e-17	5339-49	S100A9	P06702	Protein S100-A9	153357854	153361023	1	TRANS
cg18368411	1	FABP3	31845959	+	0.718507	0.0847449	2.28184e-17	3440-7	GZMA	P12544	Granzyme A	55102646	55110252	5	TRANS
cg02169705	8	OXR1;OXR1;OXR1	107606892	+	-1.19858	0.141367	2.28187e-17	9545-156	GZMK	P49863	Granzyme K	55024256	55034570	5	TRANS
cg08963581	16	ZFHX3;ZFHX3	72863301	+	-1.52786	0.180205	2.28217e-17	3440-7	GZMA	P12544	Granzyme A	55102646	55110252	5	TRANS
cg23485591	7	NA	25601773	+	-1.22383	0.144347	2.28234e-17	3195-50	GNLY	P22749	Granulysin	85685175	85698852	2	TRANS
cg22765373	9	NA	110945468	-	-1.37539	0.162222	2.28235e-17	3440-7	GZMA	P12544	Granzyme A	55102646	55110252	5	TRANS
cg13862848	13	ENOX1	44272416	-	-1.23476	0.145635	2.28236e-17	3195-50	GNLY	P22749	Granulysin	85685175	85698852	2	TRANS
cg21608953	21	NA	16273878	-	-0.778197	0.0917856	2.28259e-17	9545-156	GZMK	P49863	Granzyme K	55024256	55034570	5	TRANS
cg18892446	5	ENC1	73938574	+	-1.01427	0.11963	2.28332e-17	5339-49	S100A9	P06702	Protein S100-A9	153357854	153361023	1	TRANS
cg11024441	2	DOCK10	225836221	+	-1.08303	0.12774	2.28341e-17	9545-156	GZMK	P49863	Granzyme K	55024256	55034570	5	TRANS
cg06756551	7	DGKI	137352607	-	-1.68617	0.198879	2.28346e-17	9545-156	GZMK	P49863	Granzyme K	55024256	55034570	5	TRANS
cg16473103	5	NA	131434800	+	-0.845096	0.0996772	2.28451e-17	3440-7	GZMA	P12544	Granzyme A	55102646	55110252	5	TRANS
cg14086308	5	PLEKHG4B	153539	+	-1.50404	0.177399	2.28518e-17	3195-50	GNLY	P22749	Granulysin	85685175	85698852	2	TRANS
cg22141130	19	NA	3066161	-	-1.33491	0.15745	2.28519e-17	3291-30	FCER2	P06734	Low affinity immunoglobulin epsilon Fc receptor	7702146	7688758	19	CIS
cg20720686	7	POR	75582881	-	-0.939257	0.110784	2.28531e-17	5339-49	S100A9	P06702	Protein S100-A9	153357854	153361023	1	TRANS
cg12376406	14	EDDM3B	21236306	-	-1.04766	0.12357	2.28571e-17	3440-7	GZMA	P12544	Granzyme A	55102646	55110252	5	TRANS
cg09631175	8	NA	130472165	-	-1.27196	0.150026	2.28588e-17	3440-7	GZMA	P12544	Granzyme A	55102646	55110252	5	TRANS
cg07372034	22	NA	48486164	+	0.811468	0.0957124	2.28711e-17	3440-7	GZMA	P12544	Granzyme A	55102646	55110252	5	TRANS
cg26978758	21	KCNJ15;KCNJ15;KCNJ15;KCNJ15;KCNJ15;KCNJ15;KCNJ15;KCNJ15	39643843	-	-1.48203	0.174805	2.28723e-17	9545-156	GZMK	P49863	Granzyme K	55024256	55034570	5	TRANS
cg06716655	1	ADAR;ADAR;ADAR;ADAR;ADAR	154579727	-	-0.897791	0.105894	2.28731e-17	15326-64	GBP1	P32455	Guanylate-binding protein 1	89065360	89051882	1	TRANS
cg15829728	20	NA	31174419	+	0.894513	0.105508	2.28733e-17	3195-50	GNLY	P22749	Granulysin	85685175	85698852	2	TRANS
cg06402135	2	NCK2;NCK2;NCK2	106494706	-	1.0764	0.126961	2.28769e-17	5339-49	S100A9	P06702	Protein S100-A9	153357854	153361023	1	TRANS
cg07476851	2	NIFK-AS1	122465112	-	-0.831828	0.0981144	2.28808e-17	5339-49	S100A9	P06702	Protein S100-A9	153357854	153361023	1	TRANS
cg06541775	12	PRMT8;PRMT8	3660635	-	-1.4163	0.167054	2.28842e-17	9545-156	GZMK	P49863	Granzyme K	55024256	55034570	5	TRANS
cg07347380	2	NA	232799969	+	-1.27371	0.150235	2.28881e-17	3440-7	GZMA	P12544	Granzyme A	55102646	55110252	5	TRANS
cg24736694	9	NA	126097641	+	-1.27615	0.150524	2.28931e-17	17210-2	TCL1A	P56279	T-cell leukemia/lymphoma protein 1A	95714196	95709947	14	TRANS
cg21410853	17	TBCD	80807530	-	0.976933	0.115231	2.2895e-17	3195-50	GNLY	P22749	Granulysin	85685175	85698852	2	TRANS
cg01157024	1	NA	203858831	+	-0.711927	0.0839733	2.29069e-17	5339-49	S100A9	P06702	Protein S100-A9	153357854	153361023	1	TRANS
cg14874846	21	ETS2;ETS2	40183363	-	-0.787305	0.0928657	2.2932e-17	5339-49	S100A9	P06702	Protein S100-A9	153357854	153361023	1	TRANS
cg14210726	17	TMC8	76136952	-	-1.08508	0.12799	2.29385e-17	5339-49	S100A9	P06702	Protein S100-A9	153357854	153361023	1	TRANS
cg21355793	7	COBL	51374506	-	-1.2156	0.143387	2.29568e-17	3440-7	GZMA	P12544	Granzyme A	55102646	55110252	5	TRANS
cg06397009	3	NA	53305431	-	-0.864835	0.102012	2.29574e-17	5339-49	S100A9	P06702	Protein S100-A9	153357854	153361023	1	TRANS
cg23587474	15	PCAT29;PCAT29	69970066	-	0.886658	0.104586	2.29592e-17	3195-50	GNLY	P22749	Granulysin	85685175	85698852	2	TRANS
cg02836017	19	EVI5L;EVI5L	7910696	+	-1.63792	0.193203	2.29646e-17	3195-50	GNLY	P22749	Granulysin	85685175	85698852	2	TRANS
cg26027860	13	LINC00676	110380729	+	-1.25304	0.147805	2.29738e-17	3195-50	GNLY	P22749	Granulysin	85685175	85698852	2	TRANS
cg24674138	10	WDFY4	50186273	+	-1.61118	0.19005	2.29767e-17	9545-156	GZMK	P49863	Granzyme K	55024256	55034570	5	TRANS
cg16567216	17	BCAS3;BCAS3	59385695	-	-1.30401	0.153817	2.29813e-17	3440-7	GZMA	P12544	Granzyme A	55102646	55110252	5	TRANS
cg06011086	8	NA	61823275	+	0.834224	0.0984033	2.29892e-17	9545-156	GZMK	P49863	Granzyme K	55024256	55034570	5	TRANS
cg26024852	15	ELL3;SERF2	44070538	+	-1.24743	0.147145	2.29908e-17	9015-1	PRG3	Q9Y2Y8	Proteoglycan 3	57381150	57376769	11	TRANS
cg06680671	2	GLI2	121688294	+	-1.57593	0.185893	2.29908e-17	3195-50	GNLY	P22749	Granulysin	85685175	85698852	2	TRANS
cg04109054	9	NA	87787898	+	-1.56443	0.184537	2.29913e-17	9545-156	GZMK	P49863	Granzyme K	55024256	55034570	5	TRANS
cg13555716	8	NA	1747170	-	-1.25768	0.148355	2.30014e-17	9545-156	GZMK	P49863	Granzyme K	55024256	55034570	5	TRANS
cg03201697	6	NA	36527329	+	-1.43546	0.169326	2.3005e-17	6485-59	IGLL1	P15814	Immunoglobulin lambda-like polypeptide 1	23580302	23573125	22	TRANS
cg09109411	5	PDE6A	149319112	-	-0.836603	0.0986849	2.30063e-17	5339-49	S100A9	P06702	Protein S100-A9	153357854	153361023	1	TRANS
cg06453117	11	CD82;CD82	44625831	-	-1.52841	0.18029	2.30073e-17	6485-59	IGLL1	P15814	Immunoglobulin lambda-like polypeptide 1	23580302	23573125	22	TRANS
cg07249349	2	NA	8764133	+	-1.65863	0.19565	2.30083e-17	9545-156	GZMK	P49863	Granzyme K	55024256	55034570	5	TRANS
cg08407620	6	NA	24743861	-	-1.0418	0.12289	2.30093e-17	9545-156	GZMK	P49863	Granzyme K	55024256	55034570	5	TRANS
cg22789262	2	TM4SF20	228245254	-	-1.43132	0.168838	2.30227e-17	3195-50	GNLY	P22749	Granulysin	85685175	85698852	2	TRANS
cg07395331	12	PPM1H	63096065	-	-0.761991	0.0898847	2.30243e-17	5339-49	S100A9	P06702	Protein S100-A9	153357854	153361023	1	TRANS
cg21715619	4	TNIP2;TNIP2;TNIP2	2748390	-	-0.926935	0.109342	2.30326e-17	3195-50	GNLY	P22749	Granulysin	85685175	85698852	2	TRANS
cg11736544	17	HDAC5;HDAC5	42196657	+	-1.68951	0.199297	2.30354e-17	3195-50	GNLY	P22749	Granulysin	85685175	85698852	2	TRANS
cg12208782	2	NA	84541650	-	-1.66908	0.196888	2.30394e-17	9545-156	GZMK	P49863	Granzyme K	55024256	55034570	5	TRANS
cg00400217	18	OACYLP	56709456	-	-1.43697	0.169507	2.30411e-17	9545-156	GZMK	P49863	Granzyme K	55024256	55034570	5	TRANS
cg15689796	14	RIN3	93116574	+	0.874259	0.103129	2.3048e-17	3195-50	GNLY	P22749	Granulysin	85685175	85698852	2	TRANS
cg06337756	12	NA	5109648	+	-1.30875	0.154383	2.30523e-17	3440-7	GZMA	P12544	Granzyme A	55102646	55110252	5	TRANS
cg08153172	11	KIRREL3;KIRREL3;KIRREL3	126787785	+	-1.05404	0.124337	2.30542e-17	3440-7	GZMA	P12544	Granzyme A	55102646	55110252	5	TRANS
cg05812458	3	EGFEM1P	168009238	+	-1.18654	0.139968	2.3058e-17	3440-7	GZMA	P12544	Granzyme A	55102646	55110252	5	TRANS
cg00063346	1	OBSCN;OBSCN	228489289	-	-1.29589	0.152867	2.30588e-17	9545-156	GZMK	P49863	Granzyme K	55024256	55034570	5	TRANS
cg20961940	6	SLC44A4	31832850	-	-1.52579	0.179987	2.30663e-17	3440-7	GZMA	P12544	Granzyme A	55102646	55110252	5	TRANS
cg13819687	9	UNC13B	35404785	+	-1.53964	0.181622	2.30721e-17	3440-7	GZMA	P12544	Granzyme A	55102646	55110252	5	TRANS
cg23937803	18	NA	45669346	-	-1.60672	0.189535	2.30737e-17	3195-50	GNLY	P22749	Granulysin	85685175	85698852	2	TRANS
cg19718759	15	RGMA;RGMA;RGMA;RGMA;RGMA;RGMA	93610211	+	-1.22878	0.144952	2.30798e-17	9545-156	GZMK	P49863	Granzyme K	55024256	55034570	5	TRANS
cg16533767	2	KLHL29	23736552	-	-1.0403	0.122719	2.30885e-17	3195-50	GNLY	P22749	Granulysin	85685175	85698852	2	TRANS
cg17380626	15	NA	48695038	+	-1.38693	0.163611	2.31067e-17	9545-156	GZMK	P49863	Granzyme K	55024256	55034570	5	TRANS
cg15004395	3	SLC6A11	10970640	-	-1.64441	0.193985	2.31078e-17	3440-7	GZMA	P12544	Granzyme A	55102646	55110252	5	TRANS
cg21006277	22	NFAM1	42829824	-	-1.05339	0.124265	2.31102e-17	9545-156	GZMK	P49863	Granzyme K	55024256	55034570	5	TRANS
cg11737070	13	TBC1D4;TBC1D4;TBC1D4	75990822	-	-1.00649	0.118734	2.31364e-17	3195-50	GNLY	P22749	Granulysin	85685175	85698852	2	TRANS
cg16553721	19	TNFSF14;TNFSF14	6668742	+	-0.962236	0.113514	2.314e-17	3195-50	GNLY	P22749	Granulysin	85685175	85698852	2	TRANS
cg20257553	2	PLA2R1;PLA2R1	160919462	+	0.85664	0.101057	2.31421e-17	9545-156	GZMK	P49863	Granzyme K	55024256	55034570	5	TRANS
cg19360426	4	NA	117848018	+	-1.9263	0.227243	2.31438e-17	3440-7	GZMA	P12544	Granzyme A	55102646	55110252	5	TRANS
cg23944102	22	PHF21B;PHF21B	45330386	+	-1.52191	0.17954	2.31586e-17	3195-50	GNLY	P22749	Granulysin	85685175	85698852	2	TRANS
cg08364062	19	NA	47418811	+	-0.772488	0.0911303	2.31589e-17	5339-49	S100A9	P06702	Protein S100-A9	153357854	153361023	1	TRANS
cg24488891	10	LOC100128811;GPR158	25464132	+	0.759679	0.0896193	2.31602e-17	3440-7	GZMA	P12544	Granzyme A	55102646	55110252	5	TRANS
cg16943600	1	HSPG2;HSPG2	22174757	-	-1.34508	0.15868	2.31636e-17	3440-7	GZMA	P12544	Granzyme A	55102646	55110252	5	TRANS
cg11449193	5	NA	148506903	-	-1.44087	0.169981	2.31747e-17	3195-50	GNLY	P22749	Granulysin	85685175	85698852	2	TRANS
cg00342214	11	KIRREL3;KIRREL3;KIRREL3	126787964	+	-1.33723	0.157755	2.31842e-17	3195-50	GNLY	P22749	Granulysin	85685175	85698852	2	TRANS
cg08345014	2	MYO1B;MYO1B;MYO1B	192255700	+	-1.53841	0.18149	2.3197e-17	3195-50	GNLY	P22749	Granulysin	85685175	85698852	2	TRANS
cg24990674	20	NA	8048453	-	-0.973807	0.114883	2.31983e-17	3440-7	GZMA	P12544	Granzyme A	55102646	55110252	5	TRANS
cg11686737	3	PARP15;PARP15;PARP15;PARP15	122340110	+	-1.25313	0.147835	2.31984e-17	3291-30	FCER2	P06734	Low affinity immunoglobulin epsilon Fc receptor	7702146	7688758	19	TRANS
cg14217431	2	C2orf70	26801935	-	-1.46076	0.172329	2.31988e-17	3195-50	GNLY	P22749	Granulysin	85685175	85698852	2	TRANS
cg04342594	3	NA	138662870	-	1.12521	0.132746	2.32176e-17	3195-50	GNLY	P22749	Granulysin	85685175	85698852	2	TRANS
cg17313269	6	TRIM38	25965330	+	-0.699641	0.0825404	2.32367e-17	5339-49	S100A9	P06702	Protein S100-A9	153357854	153361023	1	TRANS
cg25299586	22	NA	20277199	+	-1.43812	0.169663	2.32376e-17	3195-50	GNLY	P22749	Granulysin	85685175	85698852	2	TRANS
cg15283967	3	NA	126083239	+	-1.57228	0.185491	2.32438e-17	3195-50	GNLY	P22749	Granulysin	85685175	85698852	2	TRANS
cg19234495	1	C1orf210;C1orf210	43748663	+	-1.15941	0.136783	2.32539e-17	3195-50	GNLY	P22749	Granulysin	85685175	85698852	2	TRANS
cg06889108	5	CPEB4	173317342	-	-1.27504	0.150425	2.32581e-17	5339-49	S100A9	P06702	Protein S100-A9	153357854	153361023	1	TRANS
cg12331986	3	IQCJ-SCHIP1-AS1;IQCJ-SCHIP1;IQCJ-SCHIP1;SCHIP1;SCHIP1;SCHIP1	159487176	-	-1.35249	0.159563	2.32601e-17	9545-156	GZMK	P49863	Granzyme K	55024256	55034570	5	TRANS
cg01804036	12	TESC;TESC;TESC	117483310	+	0.882428	0.104107	2.32715e-17	3440-7	GZMA	P12544	Granzyme A	55102646	55110252	5	TRANS
cg08336727	14	NA	96668159	-	-1.49878	0.176823	2.32782e-17	3195-50	GNLY	P22749	Granulysin	85685175	85698852	2	TRANS
cg04496108	13	NA	31453121	-	-1.31198	0.154785	2.328e-17	3440-7	GZMA	P12544	Granzyme A	55102646	55110252	5	TRANS
cg17814172	3	ANKUB1	149502197	+	-1.35979	0.160426	2.32841e-17	3440-7	GZMA	P12544	Granzyme A	55102646	55110252	5	TRANS
cg14900902	1	NA	172616593	-	0.841893	0.0993257	2.32895e-17	5339-49	S100A9	P06702	Protein S100-A9	153357854	153361023	1	TRANS
cg27186198	12	NA	123386220	-	0.997776	0.117717	2.32927e-17	5339-49	S100A9	P06702	Protein S100-A9	153357854	153361023	1	TRANS
cg10685261	16	ABCC1	16101705	-	1.05336	0.124275	2.3295e-17	9545-156	GZMK	P49863	Granzyme K	55024256	55034570	5	TRANS
cg10976219	6	NA	44439477	-	-1.25149	0.14765	2.33022e-17	3440-7	GZMA	P12544	Granzyme A	55102646	55110252	5	TRANS
cg05312779	15	ANPEP	90328239	+	-1.48213	0.174861	2.3305e-17	3440-7	GZMA	P12544	Granzyme A	55102646	55110252	5	TRANS
cg14768907	9	MUSK;MUSK;MUSK	113551551	+	-1.58697	0.187232	2.33151e-17	3195-50	GNLY	P22749	Granulysin	85685175	85698852	2	TRANS
cg09221950	7	GRID2IP	6588801	+	-1.88729	0.222665	2.3329e-17	3195-50	GNLY	P22749	Granulysin	85685175	85698852	2	TRANS
cg10719895	11	SPON1;SPON1	14276065	-	-1.3572	0.160126	2.33383e-17	9545-156	GZMK	P49863	Granzyme K	55024256	55034570	5	TRANS
cg26254131	2	NA	69912852	+	-0.852427	0.100572	2.3345e-17	3440-7	GZMA	P12544	Granzyme A	55102646	55110252	5	TRANS
cg05471523	3	NA	43936093	+	0.809231	0.0954764	2.33631e-17	9545-156	GZMK	P49863	Granzyme K	55024256	55034570	5	TRANS
cg04489053	12	ATP2A2;ATP2A2	110783142	-	-0.727084	0.0857846	2.3368e-17	5339-49	S100A9	P06702	Protein S100-A9	153357854	153361023	1	TRANS
cg17554250	2	NA	220709374	+	-1.50607	0.177693	2.33688e-17	3195-50	GNLY	P22749	Granulysin	85685175	85698852	2	TRANS
cg02329351	13	TUSC8	44977492	+	-1.1958	0.141085	2.33691e-17	3195-50	GNLY	P22749	Granulysin	85685175	85698852	2	TRANS
cg13496019	1	RASAL2;RASAL2-AS1	178062431	+	0.97288	0.114785	2.33718e-17	9545-156	GZMK	P49863	Granzyme K	55024256	55034570	5	TRANS
cg17046233	12	TSPAN11	31118258	+	-1.45603	0.17179	2.33784e-17	9545-156	GZMK	P49863	Granzyme K	55024256	55034570	5	TRANS
cg19744804	20	SNAP25;SNAP25	10287268	-	0.805955	0.0950911	2.33849e-17	3440-7	GZMA	P12544	Granzyme A	55102646	55110252	5	TRANS
cg09823813	11	LOC102724957	15688749	-	-1.6247	0.191691	2.33863e-17	9545-156	GZMK	P49863	Granzyme K	55024256	55034570	5	TRANS
cg24062313	4	LIMCH1;LIMCH1;LIMCH1;LIMCH1;LIMCH1	41610944	-	-1.16122	0.137008	2.33864e-17	9545-156	GZMK	P49863	Granzyme K	55024256	55034570	5	TRANS
cg16766991	10	CRTAC1;CRTAC1	99658757	+	-1.56555	0.184713	2.33917e-17	3195-50	GNLY	P22749	Granulysin	85685175	85698852	2	TRANS
cg18259504	14	ATL1;MAP4K5;ATL1;MAP4K5	51000058	+	0.838942	0.0989837	2.33952e-17	3440-7	GZMA	P12544	Granzyme A	55102646	55110252	5	TRANS
cg26871905	2	NA	123281056	+	-1.17883	0.139085	2.33952e-17	3440-7	GZMA	P12544	Granzyme A	55102646	55110252	5	TRANS
cg00006899	14	CDC42BPB	103483021	+	-1.39138	0.164165	2.34059e-17	3195-50	GNLY	P22749	Granulysin	85685175	85698852	2	TRANS
cg07250007	5	MCTP1;MCTP1;MCTP1	94139055	-	-0.983462	0.116036	2.34104e-17	9545-156	GZMK	P49863	Granzyme K	55024256	55034570	5	TRANS
cg16166054	11	PRDM10;PRDM10	129830471	-	-1.18404	0.139702	2.34162e-17	3440-7	GZMA	P12544	Granzyme A	55102646	55110252	5	TRANS
cg25318465	8	NA	101443981	-	-1.0839	0.127888	2.34168e-17	9545-156	GZMK	P49863	Granzyme K	55024256	55034570	5	TRANS
cg25724461	2	NA	235384049	-	-1.0207	0.12043	2.34208e-17	3440-7	GZMA	P12544	Granzyme A	55102646	55110252	5	TRANS
cg10161072	20	NELFCD	57562230	+	-1.55132	0.183039	2.34343e-17	3195-50	GNLY	P22749	Granulysin	85685175	85698852	2	TRANS
cg17419815	12	C12orf71	27234924	+	-0.737772	0.0870491	2.34362e-17	5339-49	S100A9	P06702	Protein S100-A9	153357854	153361023	1	TRANS
cg14048158	2	NA	196427786	-	-0.774536	0.0913873	2.34459e-17	3195-50	GNLY	P22749	Granulysin	85685175	85698852	2	TRANS
cg07355196	8	C8orf74	10556133	+	-1.34497	0.158693	2.34489e-17	3440-7	GZMA	P12544	Granzyme A	55102646	55110252	5	TRANS
cg24579887	5	FLJ42709;FLJ42709;FLJ42709	92905692	-	0.888055	0.104782	2.34549e-17	9545-156	GZMK	P49863	Granzyme K	55024256	55034570	5	TRANS
cg24974566	18	NA	10086711	+	-1.58972	0.187573	2.34675e-17	9545-156	GZMK	P49863	Granzyme K	55024256	55034570	5	TRANS
cg11925568	21	IFNGR2	34774103	+	-0.728163	0.0859171	2.34706e-17	5339-49	S100A9	P06702	Protein S100-A9	153357854	153361023	1	TRANS
cg04765195	6	PNPLA1;PNPLA1	36209753	+	0.909808	0.10735	2.34837e-17	3440-7	GZMA	P12544	Granzyme A	55102646	55110252	5	TRANS
cg26105150	4	FSTL5;FSTL5;FSTL5	163085403	-	0.975749	0.115131	2.34849e-17	9545-156	GZMK	P49863	Granzyme K	55024256	55034570	5	TRANS
cg10485664	7	FEZF1;FEZF1	121946036	-	0.46519	0.054889	2.34864e-17	3195-50	GNLY	P22749	Granulysin	85685175	85698852	2	TRANS
cg09863718	3	IQCJ-SCHIP1;IQCJ-SCHIP1;SCHIP1;SCHIP1;SCHIP1	159526450	+	-1.08215	0.127686	2.3491e-17	9545-156	GZMK	P49863	Granzyme K	55024256	55034570	5	TRANS
cg27096144	5	MSX2	174151779	+	0.727553	0.0858463	2.34951e-17	3195-50	GNLY	P22749	Granulysin	85685175	85698852	2	TRANS
cg06627114	18	TCF4;TCF4;TCF4;TCF4;TCF4;TCF4;TCF4;TCF4;TCF4	53090930	-	-1.33935	0.158035	2.35026e-17	3291-30	FCER2	P06734	Low affinity immunoglobulin epsilon Fc receptor	7702146	7688758	19	TRANS
cg01763410	18	CCDC178;CCDC178;CCDC178	31020209	-	0.867323	0.102339	2.35044e-17	3195-50	GNLY	P22749	Granulysin	85685175	85698852	2	TRANS
cg10179926	1	MYOC	171610780	+	-1.58873	0.187461	2.3508e-17	3195-50	GNLY	P22749	Granulysin	85685175	85698852	2	TRANS
cg26205385	5	EGFLAM;EGFLAM	38347843	+	-1.82054	0.214814	2.35189e-17	3195-50	GNLY	P22749	Granulysin	85685175	85698852	2	TRANS
cg05238843	2	SRSF7;SRSF7;SRSF7;SRSF7	38975790	-	-0.634091	0.0748196	2.35213e-17	3440-7	GZMA	P12544	Granzyme A	55102646	55110252	5	TRANS
cg08141424	3	PDZRN3	73674087	+	0.874773	0.103219	2.35216e-17	9545-156	GZMK	P49863	Granzyme K	55024256	55034570	5	TRANS
cg01955639	17	EPX	56269767	+	-1.65606	0.195407	2.35249e-17	9015-1	PRG3	Q9Y2Y8	Proteoglycan 3	57381150	57376769	11	TRANS
cg10900543	4	PALLD;PALLD	169490513	-	-1.18264	0.139546	2.35253e-17	3440-7	GZMA	P12544	Granzyme A	55102646	55110252	5	TRANS
cg00858840	2	SP5	171573839	+	0.768246	0.0906497	2.35302e-17	3440-7	GZMA	P12544	Granzyme A	55102646	55110252	5	TRANS
cg06885823	5	NA	82675005	-	-0.809885	0.0955637	2.35449e-17	5339-49	S100A9	P06702	Protein S100-A9	153357854	153361023	1	TRANS
cg09722985	12	RASSF8;RASSF8;RASSF8	26150525	+	-0.815616	0.09624	2.35453e-17	9545-156	GZMK	P49863	Granzyme K	55024256	55034570	5	TRANS
cg20008885	1	NA	193670163	+	-1.07193	0.126484	2.35473e-17	3440-7	GZMA	P12544	Granzyme A	55102646	55110252	5	TRANS
cg26960562	17	DNAH9	11501660	-	0.906337	0.106945	2.35513e-17	3440-7	GZMA	P12544	Granzyme A	55102646	55110252	5	TRANS
cg23254528	17	NA	16838427	+	-1.41357	0.166797	2.35534e-17	9545-156	GZMK	P49863	Granzyme K	55024256	55034570	5	TRANS
cg17130481	20	ANGPT4	853509	+	-1.70587	0.201288	2.35564e-17	3195-50	GNLY	P22749	Granulysin	85685175	85698852	2	TRANS
cg09017607	8	PVT1	128930240	-	0.851132	0.100431	2.35582e-17	3195-50	GNLY	P22749	Granulysin	85685175	85698852	2	TRANS
cg02038561	7	BZW2;BZW2;BZW2	16707812	+	-0.726181	0.0856876	2.3559e-17	5339-49	S100A9	P06702	Protein S100-A9	153357854	153361023	1	TRANS
cg16337430	12	NCOR2;NCOR2	124876433	+	0.960895	0.113383	2.356e-17	3440-7	GZMA	P12544	Granzyme A	55102646	55110252	5	TRANS
cg13848707	10	TET1	70321243	-	1.17682	0.138862	2.35697e-17	3440-7	GZMA	P12544	Granzyme A	55102646	55110252	5	TRANS
cg18728770	22	PACSIN2;PACSIN2;PACSIN2	43325510	+	-0.826678	0.0975468	2.35726e-17	5339-49	S100A9	P06702	Protein S100-A9	153357854	153361023	1	TRANS
cg18365130	8	YWHAZ	101966801	-	-0.790803	0.093314	2.358e-17	5339-49	S100A9	P06702	Protein S100-A9	153357854	153361023	1	TRANS
cg02689489	10	NA	31423315	+	0.914647	0.107928	2.35941e-17	3195-50	GNLY	P22749	Granulysin	85685175	85698852	2	TRANS
cg15729298	17	AATK-AS1	79151983	-	-1.48111	0.174771	2.35974e-17	3195-50	GNLY	P22749	Granulysin	85685175	85698852	2	TRANS
cg08826925	20	NA	57360599	-	-1.44631	0.170667	2.36109e-17	3195-50	GNLY	P22749	Granulysin	85685175	85698852	2	TRANS
cg12801067	12	NA	89380779	+	-1.49528	0.176446	2.36165e-17	3440-7	GZMA	P12544	Granzyme A	55102646	55110252	5	TRANS
cg16670864	17	DUSP14	35848621	+	1.02064	0.120437	2.36212e-17	3440-7	GZMA	P12544	Granzyme A	55102646	55110252	5	TRANS
cg05829961	9	RXRA	137263644	-	-1.1246	0.132706	2.36276e-17	5339-49	S100A9	P06702	Protein S100-A9	153357854	153361023	1	TRANS
cg07375957	2	TEX41	145648574	+	1.05676	0.1247	2.36308e-17	3195-50	GNLY	P22749	Granulysin	85685175	85698852	2	TRANS
cg04994405	1	DNAJC6	65731836	-	1.0399	0.122711	2.36363e-17	9545-156	GZMK	P49863	Granzyme K	55024256	55034570	5	TRANS
cg15689796	14	RIN3	93116574	+	0.883313	0.104234	2.36472e-17	3440-7	GZMA	P12544	Granzyme A	55102646	55110252	5	TRANS
cg01350081	15	LRRK1	101592003	+	-1.28227	0.151313	2.36529e-17	9545-156	GZMK	P49863	Granzyme K	55024256	55034570	5	TRANS
cg03790250	4	SLIT2	20256326	+	0.899191	0.106109	2.36673e-17	3195-50	GNLY	P22749	Granulysin	85685175	85698852	2	TRANS
cg09491542	6	NA	154835773	-	-1.18852	0.140251	2.36684e-17	9545-156	GZMK	P49863	Granzyme K	55024256	55034570	5	TRANS
cg00258006	22	NA	27047193	-	-0.98363	0.116075	2.36951e-17	3440-7	GZMA	P12544	Granzyme A	55102646	55110252	5	TRANS
cg14282119	5	LOC102467223	116097766	+	-1.38641	0.163607	2.37002e-17	9545-156	GZMK	P49863	Granzyme K	55024256	55034570	5	TRANS
cg23850321	2	RPS7	3626670	+	-1.43465	0.169299	2.37004e-17	9545-156	GZMK	P49863	Granzyme K	55024256	55034570	5	TRANS
cg15839913	11	NA	2226480	-	-1.22837	0.144958	2.37095e-17	9545-156	GZMK	P49863	Granzyme K	55024256	55034570	5	TRANS
cg19938465	19	ZNF442	12476516	+	0.740374	0.0873702	2.37134e-17	3440-7	GZMA	P12544	Granzyme A	55102646	55110252	5	TRANS
cg12172631	19	TARM1	54584915	-	-0.897244	0.105883	2.37314e-17	5339-49	S100A9	P06702	Protein S100-A9	153357854	153361023	1	TRANS
cg10702770	1	NA	39283780	+	0.999819	0.117988	2.37354e-17	3440-7	GZMA	P12544	Granzyme A	55102646	55110252	5	TRANS
cg25915940	11	NAV2;NAV2;NAV2;NAV2;NAV2;NAV2	20044340	+	-1.40704	0.166045	2.37414e-17	3291-30	FCER2	P06734	Low affinity immunoglobulin epsilon Fc receptor	7702146	7688758	19	TRANS
cg00600343	1	NA	43972711	-	-1.62583	0.191864	2.37426e-17	3195-50	GNLY	P22749	Granulysin	85685175	85698852	2	TRANS
cg14281616	11	NA	75955579	-	-1.60563	0.18948	2.37432e-17	3195-50	GNLY	P22749	Granulysin	85685175	85698852	2	TRANS
cg00112341	3	ERC2	55991024	-	-1.704	0.20109	2.37462e-17	3195-50	GNLY	P22749	Granulysin	85685175	85698852	2	TRANS
cg06218550	2	NPAS2	101493162	+	-1.61614	0.190721	2.37469e-17	9545-156	GZMK	P49863	Granzyme K	55024256	55034570	5	TRANS
cg19261633	1	RASAL2;RASAL2	178345210	+	-0.950646	0.112186	2.37498e-17	3440-7	GZMA	P12544	Granzyme A	55102646	55110252	5	TRANS
cg07043247	10	CUGBP2;CUGBP2	11085755	+	-1.02385	0.120825	2.37509e-17	9545-156	GZMK	P49863	Granzyme K	55024256	55034570	5	TRANS
cg21128568	2	NA	216411327	+	-1.30886	0.15446	2.37566e-17	9545-156	GZMK	P49863	Granzyme K	55024256	55034570	5	TRANS
cg26532090	6	NA	14545083	-	-1.58308	0.186822	2.37621e-17	6485-59	IGLL1	P15814	Immunoglobulin lambda-like polypeptide 1	23580302	23573125	22	TRANS
cg13855568	4	NA	62066990	+	0.94746	0.111811	2.37629e-17	3195-50	GNLY	P22749	Granulysin	85685175	85698852	2	TRANS
cg22370766	3	NA	31329085	-	-0.917812	0.108313	2.37747e-17	9545-156	GZMK	P49863	Granzyme K	55024256	55034570	5	TRANS
cg12523924	5	NA	63255359	+	0.877136	0.103513	2.37758e-17	3440-7	GZMA	P12544	Granzyme A	55102646	55110252	5	CIS
cg05308643	6	NKAIN2	124982296	-	-1.43408	0.169239	2.37807e-17	3440-7	GZMA	P12544	Granzyme A	55102646	55110252	5	TRANS
cg05472405	6	KHDC1L;KHDC1L	73934058	+	-1.2251	0.144578	2.37856e-17	9545-156	GZMK	P49863	Granzyme K	55024256	55034570	5	TRANS
cg10371378	6	NA	14503136	-	-1.37013	0.161694	2.37891e-17	3440-7	GZMA	P12544	Granzyme A	55102646	55110252	5	TRANS
cg12695381	14	NA	104336434	-	-1.63141	0.192529	2.37898e-17	5728-60	FCRL1	Q96LA6	Fc receptor-like protein 1	157820120	157794403	1	TRANS
cg19052164	5	NA	80900	-	-1.22246	0.144267	2.37907e-17	3440-7	GZMA	P12544	Granzyme A	55102646	55110252	5	TRANS
cg09219302	20	PREX1	47435660	-	-2.62774	0.31011	2.37999e-17	9545-156	GZMK	P49863	Granzyme K	55024256	55034570	5	TRANS
cg19553034	4	NA	26196680	+	-0.950822	0.112211	2.38019e-17	3440-7	GZMA	P12544	Granzyme A	55102646	55110252	5	TRANS
cg00095773	5	EBF1;EBF1;EBF1	158378258	-	-1.18159	0.139445	2.38036e-17	3440-7	GZMA	P12544	Granzyme A	55102646	55110252	5	TRANS
cg15136744	7	HGF;HGF;HGF;HGF;HGF	81399827	+	-0.75609	0.08923	2.38132e-17	5339-49	S100A9	P06702	Protein S100-A9	153357854	153361023	1	TRANS
cg00804354	1	SH3BP5L	249111407	-	0.885068	0.104452	2.38307e-17	3195-50	GNLY	P22749	Granulysin	85685175	85698852	2	TRANS
cg21187265	1	SEPN1;SEPN1	26127185	-	0.959187	0.1132	2.38326e-17	9545-156	GZMK	P49863	Granzyme K	55024256	55034570	5	TRANS
cg09195148	2	LINC01107	239463810	-	-0.870771	0.102766	2.38502e-17	5339-49	S100A9	P06702	Protein S100-A9	153357854	153361023	1	TRANS
cg18637660	7	CAMK2B;CAMK2B;CAMK2B;CAMK2B;CAMK2B;CAMK2B;CAMK2B;CAMK2B;CAMK2B	44308447	+	-1.6461	0.194269	2.38517e-17	3195-50	GNLY	P22749	Granulysin	85685175	85698852	2	TRANS
cg05777037	9	STXBP1;STXBP1	130448586	-	-1.54791	0.182681	2.38526e-17	9545-156	GZMK	P49863	Granzyme K	55024256	55034570	5	TRANS
cg00094824	11	SHANK2	70513213	-	-1.52532	0.180016	2.38702e-17	3195-50	GNLY	P22749	Granulysin	85685175	85698852	2	TRANS
cg12019801	18	ZNF516	74114708	+	-0.873433	0.103082	2.38837e-17	5339-49	S100A9	P06702	Protein S100-A9	153357854	153361023	1	TRANS
cg02352716	17	NA	1104805	+	-0.955796	0.112803	2.38858e-17	9545-156	GZMK	P49863	Granzyme K	55024256	55034570	5	TRANS
cg05704833	22	TXNRD2	19874827	-	1.06754	0.125991	2.38869e-17	3195-50	GNLY	P22749	Granulysin	85685175	85698852	2	TRANS
cg00820056	8	NA	144265337	+	-1.38231	0.163142	2.39002e-17	3440-7	GZMA	P12544	Granzyme A	55102646	55110252	5	TRANS
cg01777372	5	PRR16;PRR16;PRR16;PRR16	119941266	+	-1.66253	0.196213	2.39003e-17	3440-7	GZMA	P12544	Granzyme A	55102646	55110252	5	TRANS
cg22869636	7	MAGI2;MAGI2	78725661	-	-1.52505	0.179988	2.39029e-17	3195-50	GNLY	P22749	Granulysin	85685175	85698852	2	TRANS
cg07625493	3	MCM2;MCM2	127329123	-	-0.945286	0.111564	2.39064e-17	5339-49	S100A9	P06702	Protein S100-A9	153357854	153361023	1	TRANS
cg16199881	4	FAM149A	187066505	-	0.887671	0.104764	2.39103e-17	3440-7	GZMA	P12544	Granzyme A	55102646	55110252	5	TRANS
cg02688746	22	PRODH;PRODH	18924903	+	-1.30955	0.154555	2.39173e-17	3195-50	GNLY	P22749	Granulysin	85685175	85698852	2	TRANS
cg09428442	11	NA	117290550	+	-1.54847	0.182755	2.39269e-17	9545-156	GZMK	P49863	Granzyme K	55024256	55034570	5	TRANS
cg15974867	11	CCND1	69464012	+	-0.956361	0.112873	2.3944e-17	3195-50	GNLY	P22749	Granulysin	85685175	85698852	2	TRANS
cg03923382	10	NA	90026102	+	-1.4349	0.169353	2.39441e-17	5728-60	FCRL1	Q96LA6	Fc receptor-like protein 1	157820120	157794403	1	TRANS
cg06136645	7	ZNF282;ZNF282	148907120	+	-0.953924	0.112586	2.39489e-17	9545-156	GZMK	P49863	Granzyme K	55024256	55034570	5	TRANS
cg10405075	16	NA	79463964	+	-1.31409	0.155094	2.39499e-17	3440-7	GZMA	P12544	Granzyme A	55102646	55110252	5	TRANS
cg27247654	8	NA	66872004	+	-1.49258	0.17616	2.39505e-17	3440-7	GZMA	P12544	Granzyme A	55102646	55110252	5	TRANS
cg11918450	2	LTBP1;LTBP1;LTBP1;LTBP1;LTBP1	33359198	-	-0.758	0.0894627	2.39553e-17	5339-49	S100A9	P06702	Protein S100-A9	153357854	153361023	1	TRANS
cg24777505	17	TBCD	80829604	-	-1.18992	0.14044	2.39579e-17	17210-2	TCL1A	P56279	T-cell leukemia/lymphoma protein 1A	95714196	95709947	14	TRANS
cg22001630	3	MME;MME;MME;MME	154797689	+	0.619371	0.0731013	2.39624e-17	9545-156	GZMK	P49863	Granzyme K	55024256	55034570	5	TRANS
cg22720745	13	TEX30;TEX30;TEX30;TEX30	103427172	-	0.863153	0.101874	2.39628e-17	3195-50	GNLY	P22749	Granulysin	85685175	85698852	2	TRANS
cg12343619	1	LOC101927787	234794046	+	-1.1305	0.133428	2.39707e-17	5339-49	S100A9	P06702	Protein S100-A9	153357854	153361023	1	TRANS
cg27317909	3	NA	77087684	-	1.19833	0.141434	2.39757e-17	3195-50	GNLY	P22749	Granulysin	85685175	85698852	2	TRANS
cg08169778	11	NA	115846336	-	0.895697	0.105716	2.39771e-17	3195-50	GNLY	P22749	Granulysin	85685175	85698852	2	TRANS
cg11295281	22	C22orf34;C22orf34	49960501	-	-1.59088	0.187768	2.39945e-17	4148-49	PAPPA	Q13219	Pappalysin-1	116153791	116402321	9	TRANS
cg14103473	1	SYT6;SYT6	114641851	+	-1.39546	0.164703	2.40003e-17	3440-7	GZMA	P12544	Granzyme A	55102646	55110252	5	TRANS
cg20820874	21	MORC3	37741721	+	-0.82156	0.096967	2.40041e-17	9545-156	GZMK	P49863	Granzyme K	55024256	55034570	5	TRANS
cg16274385	22	NA	39684821	+	-1.10238	0.130113	2.40127e-17	3440-7	GZMA	P12544	Granzyme A	55102646	55110252	5	TRANS
cg23184860	1	SEMA4A;SEMA4A;SEMA4A;SEMA4A	156124654	+	-1.1428	0.134883	2.40132e-17	5339-49	S100A9	P06702	Protein S100-A9	153357854	153361023	1	CIS
cg19077255	20	NA	9909159	+	-1.37898	0.16276	2.40197e-17	3440-7	GZMA	P12544	Granzyme A	55102646	55110252	5	TRANS
cg11902408	3	FGD5	14859299	+	-1.17488	0.13867	2.40272e-17	3195-50	GNLY	P22749	Granulysin	85685175	85698852	2	TRANS
cg05448077	5	NA	60917015	-	-1.1026	0.130139	2.40304e-17	9545-156	GZMK	P49863	Granzyme K	55024256	55034570	5	CIS
cg20214305	6	RPS6KA2;RPS6KA2	167033080	-	-1.50775	0.17796	2.40411e-17	9545-156	GZMK	P49863	Granzyme K	55024256	55034570	5	TRANS
cg14030069	20	KCNB1	48037535	+	-1.40769	0.166151	2.4048e-17	3440-7	GZMA	P12544	Granzyme A	55102646	55110252	5	TRANS
cg12443284	11	NA	111277525	-	-1.42237	0.167884	2.40483e-17	3195-50	GNLY	P22749	Granulysin	85685175	85698852	2	TRANS
cg05246100	7	EGFR	55246275	-	-1.34582	0.158849	2.40487e-17	9545-156	GZMK	P49863	Granzyme K	55024256	55034570	5	TRANS
cg18812599	14	NA	78488668	-	-0.753742	0.088965	2.40499e-17	5339-49	S100A9	P06702	Protein S100-A9	153357854	153361023	1	TRANS
cg11645053	7	TNS3	47621930	+	0.879702	0.103833	2.40578e-17	9545-156	GZMK	P49863	Granzyme K	55024256	55034570	5	TRANS
cg11594420	19	TEX101;TEX101	43919028	-	-1.21985	0.143982	2.40676e-17	9545-156	GZMK	P49863	Granzyme K	55024256	55034570	5	TRANS
cg20350272	5	ARHGAP26;ARHGAP26	142504382	+	-0.980573	0.11574	2.40732e-17	5339-49	S100A9	P06702	Protein S100-A9	153357854	153361023	1	TRANS
cg04951104	17	MEOX1;MEOX1;MEOX1	41739195	-	-1.08252	0.127773	2.40753e-17	9545-156	GZMK	P49863	Granzyme K	55024256	55034570	5	TRANS
cg19235893	2	NA	105493611	+	1.17798	0.139041	2.40846e-17	5339-49	S100A9	P06702	Protein S100-A9	153357854	153361023	1	TRANS
cg15289466	4	UBE2D3;UBE2D3;UBE2D3;UBE2D3;UBE2D3;UBE2D3;UBE2D3;UBE2D3;UBE2D3	103740913	-	1.29001	0.152264	2.40893e-17	5339-49	S100A9	P06702	Protein S100-A9	153357854	153361023	1	TRANS
cg01803729	1	NA	52000373	-	-1.52149	0.179588	2.40952e-17	3440-7	GZMA	P12544	Granzyme A	55102646	55110252	5	TRANS
cg07386086	8	PRKDC;PRKDC	48815213	-	-0.907239	0.107085	2.40964e-17	9545-156	GZMK	P49863	Granzyme K	55024256	55034570	5	TRANS
cg08778580	14	TMEM229B	67983363	-	-1.48556	0.175348	2.41019e-17	4148-49	PAPPA	Q13219	Pappalysin-1	116153791	116402321	9	TRANS
cg09315664	5	COL23A1	177754142	-	-1.38483	0.163458	2.4108e-17	9545-156	GZMK	P49863	Granzyme K	55024256	55034570	5	TRANS
cg06777739	1	FAM129A	184775445	-	-1.04926	0.123849	2.41081e-17	5339-49	S100A9	P06702	Protein S100-A9	153357854	153361023	1	TRANS
cg21929993	5	RNF130	179498114	-	1.12192	0.132427	2.41341e-17	3195-50	GNLY	P22749	Granulysin	85685175	85698852	2	TRANS
cg23102014	15	NA	70574295	+	-0.933907	0.110235	2.41341e-17	3440-7	GZMA	P12544	Granzyme A	55102646	55110252	5	TRANS
cg06822293	3	FBLN2;FBLN2;FBLN2	13672983	+	-1.71609	0.202562	2.414e-17	9545-156	GZMK	P49863	Granzyme K	55024256	55034570	5	TRANS
cg25968937	18	DOK6	67139481	+	-1.08069	0.127563	2.41537e-17	3440-7	GZMA	P12544	Granzyme A	55102646	55110252	5	TRANS
cg08361872	5	CPEB4;CPEB4;CPEB4;CPEB4;CPEB4	173356451	-	-0.824682	0.0973441	2.41565e-17	5339-49	S100A9	P06702	Protein S100-A9	153357854	153361023	1	TRANS
cg01003872	4	MIR4799;ARHGAP10	148703418	+	-1.07743	0.127178	2.41574e-17	9545-156	GZMK	P49863	Granzyme K	55024256	55034570	5	TRANS
cg10017547	22	UPB1	24900032	+	-0.94036	0.110999	2.41591e-17	5339-49	S100A9	P06702	Protein S100-A9	153357854	153361023	1	TRANS
cg07324869	12	A2M	9268730	-	-2.33058	0.2751	2.41682e-17	6485-59	IGLL1	P15814	Immunoglobulin lambda-like polypeptide 1	23580302	23573125	22	TRANS
cg04756301	4	NA	170902376	+	-1.16901	0.137989	2.41702e-17	3195-50	GNLY	P22749	Granulysin	85685175	85698852	2	TRANS
cg11330134	16	CDH13;CDH13;CDH13;CDH13;CDH13;CDH13;LOC101928446	82835296	-	-1.1247	0.132759	2.41703e-17	9545-156	GZMK	P49863	Granzyme K	55024256	55034570	5	TRANS
cg02251743	2	CALCRL;CALCRL	188255703	-	-1.19766	0.141372	2.41796e-17	9545-156	GZMK	P49863	Granzyme K	55024256	55034570	5	TRANS
cg05504540	2	NA	38138728	+	-0.752605	0.0888378	2.41902e-17	5339-49	S100A9	P06702	Protein S100-A9	153357854	153361023	1	TRANS
cg25279825	2	NA	129116805	-	-1.2077	0.142558	2.41978e-17	3440-7	GZMA	P12544	Granzyme A	55102646	55110252	5	TRANS
cg12667732	15	SLCO3A1;SLCO3A1	92673594	-	-1.39102	0.164198	2.41981e-17	3440-7	GZMA	P12544	Granzyme A	55102646	55110252	5	TRANS
cg15935791	1	LOC100302401;RASAL2	178062438	-	0.956833	0.112946	2.41989e-17	3440-7	GZMA	P12544	Granzyme A	55102646	55110252	5	TRANS
cg00467722	1	HOOK1	60323018	+	-1.17756	0.139002	2.42237e-17	3195-50	GNLY	P22749	Granulysin	85685175	85698852	2	TRANS
cg03926751	4	KLHL8	88140261	+	-0.738722	0.0872009	2.42267e-17	5339-49	S100A9	P06702	Protein S100-A9	153357854	153361023	1	TRANS
cg05139529	2	NA	20673087	+	-1.6369	0.193226	2.42382e-17	9545-156	GZMK	P49863	Granzyme K	55024256	55034570	5	TRANS
cg23482724	14	MEG3;MEG3;MEG3;MEG3;MEG3;MEG3;MEG3;MEG3;MEG3;MEG3;MEG3;MEG3;MEG3;MEG3;MEG3	101322548	-	-1.15051	0.13581	2.42383e-17	3440-7	GZMA	P12544	Granzyme A	55102646	55110252	5	TRANS
cg00094734	2	NA	96830479	+	-0.865754	0.102197	2.42444e-17	3195-50	GNLY	P22749	Granulysin	85685175	85698852	2	TRANS
cg08493590	6	SUPT3H	44796705	+	0.961105	0.113453	2.42544e-17	9545-156	GZMK	P49863	Granzyme K	55024256	55034570	5	TRANS
cg00415424	2	SLC8A1;SLC8A1;SLC8A1;SLC8A1	40622490	-	-1.09421	0.129165	2.42554e-17	9545-156	GZMK	P49863	Granzyme K	55024256	55034570	5	TRANS
cg25223532	2	NRP2;NRP2;NRP2;NRP2;NRP2;NRP2	206606411	-	-1.09397	0.129138	2.42623e-17	3195-50	GNLY	P22749	Granulysin	85685175	85698852	2	TRANS
cg19161845	10	NA	94590796	+	1.02891	0.121459	2.4272e-17	3195-50	GNLY	P22749	Granulysin	85685175	85698852	2	TRANS
cg05173159	12	FGD6	95491799	-	-1.48191	0.174934	2.42782e-17	3195-50	GNLY	P22749	Granulysin	85685175	85698852	2	TRANS
cg27519282	15	NA	90313591	-	-1.58522	0.187129	2.42798e-17	9545-156	GZMK	P49863	Granzyme K	55024256	55034570	5	TRANS
cg04134528	5	NA	126424797	-	1.351	0.159483	2.42989e-17	5339-49	S100A9	P06702	Protein S100-A9	153357854	153361023	1	TRANS
cg19858756	5	SGCD;SGCD;SGCD	155829432	+	-1.10152	0.130032	2.43042e-17	9545-156	GZMK	P49863	Granzyme K	55024256	55034570	5	TRANS
cg03747894	1	LEPR;LEPR;LEPR	65941185	-	-1.32508	0.156423	2.43056e-17	9545-156	GZMK	P49863	Granzyme K	55024256	55034570	5	TRANS
cg07997984	4	GAK;GAK	909160	+	0.872775	0.10303	2.43066e-17	9545-156	GZMK	P49863	Granzyme K	55024256	55034570	5	TRANS
cg17195394	8	CASC8;CASC8	128462086	-	-1.06031	0.125168	2.43148e-17	3195-50	GNLY	P22749	Granulysin	85685175	85698852	2	TRANS
cg14421980	17	RPL29P2;DNAH2	7656829	+	-1.19279	0.140809	2.43264e-17	9545-156	GZMK	P49863	Granzyme K	55024256	55034570	5	TRANS
cg04406496	1	NA	197776460	-	-1.04467	0.123323	2.43306e-17	3440-7	GZMA	P12544	Granzyme A	55102646	55110252	5	TRANS
cg22918536	5	NA	173122883	-	-1.59283	0.188033	2.43309e-17	3195-50	GNLY	P22749	Granulysin	85685175	85698852	2	TRANS
cg22251354	17	KCNJ2-AS1;KCNJ2	68164782	-	0.873519	0.103119	2.43388e-17	3195-50	GNLY	P22749	Granulysin	85685175	85698852	2	TRANS
cg15570745	6	NA	30731791	-	0.939735	0.110936	2.43398e-17	9545-156	GZMK	P49863	Granzyme K	55024256	55034570	5	TRANS
cg14440205	14	MIR379	101487928	+	-1.6135	0.190475	2.43407e-17	9545-156	GZMK	P49863	Granzyme K	55024256	55034570	5	TRANS
cg18851365	8	NA	70071603	-	-1.71916	0.202948	2.43409e-17	9545-156	GZMK	P49863	Granzyme K	55024256	55034570	5	TRANS
cg20635265	6	NEDD9;NEDD9;NEDD9;NEDD9;NEDD9	11225653	-	-0.916841	0.108235	2.43614e-17	3195-50	GNLY	P22749	Granulysin	85685175	85698852	2	TRANS
cg16684117	5	MIR143;LOC728264	148808456	+	-0.943392	0.11137	2.43653e-17	5339-49	S100A9	P06702	Protein S100-A9	153357854	153361023	1	TRANS
cg04851892	18	FHOD3;FHOD3;FHOD3	34143982	-	-1.24286	0.146722	2.43671e-17	3440-7	GZMA	P12544	Granzyme A	55102646	55110252	5	TRANS
cg02859984	20	LINC00494	46997711	+	-1.50114	0.177213	2.43678e-17	3440-7	GZMA	P12544	Granzyme A	55102646	55110252	5	TRANS
cg20064370	11	AGBL2	47733615	-	-1.12206	0.132462	2.43683e-17	5339-49	S100A9	P06702	Protein S100-A9	153357854	153361023	1	TRANS
cg11050793	12	NCOR2;NCOR2	124876650	+	0.787672	0.0929867	2.43693e-17	9545-156	GZMK	P49863	Granzyme K	55024256	55034570	5	TRANS
cg09880359	17	SGSM2;SGSM2	2268938	-	-1.96356	0.231803	2.43725e-17	3195-50	GNLY	P22749	Granulysin	85685175	85698852	2	TRANS
cg21224380	12	SSH1;SSH1	109240533	+	-0.869507	0.102648	2.43757e-17	5339-49	S100A9	P06702	Protein S100-A9	153357854	153361023	1	TRANS
cg17786959	6	PKHD1;PKHD1	51942952	-	-1.90351	0.224715	2.4376e-17	9545-156	GZMK	P49863	Granzyme K	55024256	55034570	5	TRANS
cg05574630	3	NA	155457541	-	-1.69206	0.199753	2.43815e-17	3195-50	GNLY	P22749	Granulysin	85685175	85698852	2	TRANS
cg15931945	11	PAX6;PAX6;PAX6;PAX6;PAX6;PAX6;PAX6;PAX6;PAX6	31833742	-	0.923904	0.10907	2.43897e-17	9545-156	GZMK	P49863	Granzyme K	55024256	55034570	5	TRANS
cg02986451	18	CDH20	59159403	-	-1.87557	0.221419	2.43949e-17	3440-7	GZMA	P12544	Granzyme A	55102646	55110252	5	TRANS
cg17300051	2	KCNJ3	155554130	+	0.87438	0.103225	2.43994e-17	3440-7	GZMA	P12544	Granzyme A	55102646	55110252	5	TRANS
cg11338178	3	NA	72646997	-	-1.5829	0.186869	2.4411e-17	3440-7	GZMA	P12544	Granzyme A	55102646	55110252	5	TRANS
cg19385474	2	NA	96764052	+	-1.27658	0.150708	2.4419e-17	9545-156	GZMK	P49863	Granzyme K	55024256	55034570	5	TRANS
cg11616262	2	NA	149315547	+	-0.918365	0.10842	2.4443e-17	3440-7	GZMA	P12544	Granzyme A	55102646	55110252	5	TRANS
cg05651496	3	NA	186463943	-	0.79904	0.094334	2.44702e-17	9545-156	GZMK	P49863	Granzyme K	55024256	55034570	5	TRANS
cg21238882	6	DOPEY1;DOPEY1	83796488	+	-0.856452	0.101112	2.4479e-17	3324-51	LY9	Q9HBG7	T-lymphocyte surface antigen Ly-9	160796074	160828261	1	TRANS
cg23244169	17	NA	16310297	+	0.661649	0.0781143	2.4481e-17	3440-7	GZMA	P12544	Granzyme A	55102646	55110252	5	TRANS
cg12033074	17	NA	19673639	-	-1.35168	0.159579	2.44818e-17	5339-49	S100A9	P06702	Protein S100-A9	153357854	153361023	1	TRANS
cg22075222	13	CCNA1;CCNA1;CCNA1;CCNA1	37010078	-	-1.13935	0.134513	2.44938e-17	9545-156	GZMK	P49863	Granzyme K	55024256	55034570	5	TRANS
cg05616999	21	RIPK4	43181697	+	1.06249	0.125439	2.44995e-17	9545-156	GZMK	P49863	Granzyme K	55024256	55034570	5	TRANS
cg22050792	2	AFF3;AFF3	100483735	-	-1.44007	0.170017	2.44996e-17	3195-50	GNLY	P22749	Granulysin	85685175	85698852	2	TRANS
cg09468055	2	PSD4	113942608	+	-0.994585	0.117422	2.45064e-17	5339-49	S100A9	P06702	Protein S100-A9	153357854	153361023	1	TRANS
cg25998042	2	FAM124B;FAM124B	225259741	-	-1.46545	0.173014	2.4514e-17	3195-50	GNLY	P22749	Granulysin	85685175	85698852	2	TRANS
cg12877723	8	PENK;PENK	57358312	+	0.694156	0.0819538	2.45193e-17	3195-50	GNLY	P22749	Granulysin	85685175	85698852	2	TRANS
cg22672717	11	SLC43A3;SLC43A3;SLC43A3;SLC43A3;SLC43A3	57193703	-	-1.29831	0.153281	2.4521e-17	3195-50	GNLY	P22749	Granulysin	85685175	85698852	2	TRANS
cg01346950	14	NA	69124929	+	-1.96178	0.231614	2.45302e-17	9545-156	GZMK	P49863	Granzyme K	55024256	55034570	5	TRANS
cg20787173	6	EYA4;EYA4;EYA4	133562475	+	0.722637	0.0853168	2.45305e-17	3195-50	GNLY	P22749	Granulysin	85685175	85698852	2	TRANS
cg20904698	12	NA	28737113	+	0.998628	0.117901	2.4534e-17	9545-156	GZMK	P49863	Granzyme K	55024256	55034570	5	TRANS
cg00241626	18	NA	77731847	-	-1.09735	0.129557	2.45341e-17	9545-156	GZMK	P49863	Granzyme K	55024256	55034570	5	TRANS
cg21848524	3	NA	27771053	-	0.809213	0.0955388	2.45414e-17	9545-156	GZMK	P49863	Granzyme K	55024256	55034570	5	TRANS
cg07096918	11	NA	76484817	+	-1.29029	0.152338	2.45588e-17	3195-50	GNLY	P22749	Granulysin	85685175	85698852	2	TRANS
cg23953174	19	CD3EAP;PPP1R13L;PPP1R13L	45908324	-	0.883148	0.104269	2.45638e-17	3195-50	GNLY	P22749	Granulysin	85685175	85698852	2	TRANS
cg06391932	2	NA	45159894	+	0.81012	0.0956475	2.45704e-17	3195-50	GNLY	P22749	Granulysin	85685175	85698852	2	TRANS
cg12552633	10	COL13A1;COL13A1;COL13A1;COL13A1;COL13A1;COL13A1	71573337	-	-1.14641	0.135352	2.45799e-17	3440-7	GZMA	P12544	Granzyme A	55102646	55110252	5	TRANS
cg15087939	5	NA	133182866	-	-1.66496	0.196577	2.45879e-17	6485-59	IGLL1	P15814	Immunoglobulin lambda-like polypeptide 1	23580302	23573125	22	TRANS
cg25023095	10	RRP12;RRP12	99125814	-	0.875931	0.103419	2.45898e-17	3195-50	GNLY	P22749	Granulysin	85685175	85698852	2	TRANS
cg25757700	6	LRRC1	53692338	+	-1.43549	0.169484	2.45919e-17	3440-7	GZMA	P12544	Granzyme A	55102646	55110252	5	TRANS
cg06962633	11	NAV2;NAV2;NAV2;NAV2	19928849	-	-1.37738	0.162624	2.46012e-17	3440-7	GZMA	P12544	Granzyme A	55102646	55110252	5	TRANS
cg06250757	15	SECISBP2L;SECISBP2L	49329117	-	-1.04046	0.122845	2.46096e-17	3440-7	GZMA	P12544	Granzyme A	55102646	55110252	5	TRANS
cg21005155	4	MAML3	140840778	+	-1.30846	0.154489	2.46171e-17	3440-7	GZMA	P12544	Granzyme A	55102646	55110252	5	TRANS
cg01767217	11	NA	57636048	-	-1.47148	0.173736	2.46219e-17	9545-156	GZMK	P49863	Granzyme K	55024256	55034570	5	TRANS
cg20686403	22	NA	38438206	-	-0.958491	0.113168	2.46242e-17	5339-49	S100A9	P06702	Protein S100-A9	153357854	153361023	1	TRANS
cg13298466	12	IFFO1;IFFO1;IFFO1;IFFO1	6658164	+	-0.75681	0.0893563	2.46287e-17	5339-49	S100A9	P06702	Protein S100-A9	153357854	153361023	1	TRANS
cg01624333	2	HDAC4	239972503	+	-1.20571	0.142358	2.46305e-17	3195-50	GNLY	P22749	Granulysin	85685175	85698852	2	TRANS
cg02739094	4	NA	16122488	+	-1.24545	0.14705	2.46349e-17	3195-50	GNLY	P22749	Granulysin	85685175	85698852	2	TRANS
cg17709911	3	FNDC3B;FNDC3B	171853630	+	-0.666068	0.0786429	2.46388e-17	5339-49	S100A9	P06702	Protein S100-A9	153357854	153361023	1	TRANS
cg11801110	22	PIM3	50356763	+	-1.30601	0.154202	2.46401e-17	9545-156	GZMK	P49863	Granzyme K	55024256	55034570	5	TRANS
cg21350575	21	CHODL;CHODL	19617439	-	0.532619	0.0628868	2.46459e-17	3440-7	GZMA	P12544	Granzyme A	55102646	55110252	5	TRANS
cg16887170	17	SLC47A1	19451180	+	-1.24962	0.147544	2.46478e-17	3440-7	GZMA	P12544	Granzyme A	55102646	55110252	5	TRANS
cg06568710	11	SWAP70;SWAP70	9741757	+	0.821565	0.0970031	2.46504e-17	3195-50	GNLY	P22749	Granulysin	85685175	85698852	2	TRANS
cg06088445	14	NA	23837451	-	-1.0923	0.12897	2.46552e-17	9545-156	GZMK	P49863	Granzyme K	55024256	55034570	5	TRANS
cg12086468	10	NA	30865963	+	-1.12613	0.132964	2.46552e-17	3195-50	GNLY	P22749	Granulysin	85685175	85698852	2	TRANS
cg11955768	1	NA	199658377	-	-1.7353	0.20489	2.46617e-17	3195-50	GNLY	P22749	Granulysin	85685175	85698852	2	TRANS
cg19474346	3	NA	20365129	+	-1.64535	0.19427	2.4663e-17	9545-156	GZMK	P49863	Granzyme K	55024256	55034570	5	TRANS
cg10195262	7	NA	129435352	+	-1.58552	0.187206	2.46635e-17	3195-50	GNLY	P22749	Granulysin	85685175	85698852	2	TRANS
cg01425718	1	NA	81974159	-	-1.21385	0.143322	2.46664e-17	3440-7	GZMA	P12544	Granzyme A	55102646	55110252	5	TRANS
cg01110837	13	NA	50383231	-	-1.01863	0.120272	2.46704e-17	3195-50	GNLY	P22749	Granulysin	85685175	85698852	2	TRANS
cg17198929	4	GRID2	93226889	+	0.871467	0.102896	2.46715e-17	3195-50	GNLY	P22749	Granulysin	85685175	85698852	2	TRANS
cg16549308	1	NID1	236228755	-	0.721513	0.0851909	2.46744e-17	9545-156	GZMK	P49863	Granzyme K	55024256	55034570	5	TRANS
cg08634938	5	SNX24	122218767	+	-1.3471	0.159059	2.47081e-17	3440-7	GZMA	P12544	Granzyme A	55102646	55110252	5	TRANS
cg16059068	8	DPYSL2	26420993	-	-1.62766	0.192188	2.47256e-17	9545-156	GZMK	P49863	Granzyme K	55024256	55034570	5	TRANS
cg05756492	1	RASSF5;RASSF5;RASSF5	206729685	+	1.07251	0.126637	2.47271e-17	5339-49	S100A9	P06702	Protein S100-A9	153357854	153361023	1	TRANS
cg26723054	16	KIAA0182;KIAA0182	85650522	+	1.03442	0.122141	2.47273e-17	3440-7	GZMA	P12544	Granzyme A	55102646	55110252	5	TRANS
cg07470634	12	PXN;PXN;PXN	120666924	+	1.26171	0.148978	2.47283e-17	9545-156	GZMK	P49863	Granzyme K	55024256	55034570	5	TRANS
cg02238624	11	PVRL1;PVRL1	119533790	-	-1.18484	0.139901	2.47305e-17	3440-7	GZMA	P12544	Granzyme A	55102646	55110252	5	TRANS
cg22573746	2	ACOXL	111629330	-	-1.01988	0.120425	2.4735e-17	3440-7	GZMA	P12544	Granzyme A	55102646	55110252	5	TRANS
cg15119553	8	ZDHHC2	17020845	+	-1.47436	0.174088	2.47398e-17	3291-30	FCER2	P06734	Low affinity immunoglobulin epsilon Fc receptor	7702146	7688758	19	TRANS
cg21932672	1	TMEM56	95584445	+	-1.2542	0.148093	2.47507e-17	3195-50	GNLY	P22749	Granulysin	85685175	85698852	2	TRANS
cg09550989	11	ZP1	60637061	-	-1.50147	0.177291	2.47537e-17	9545-156	GZMK	P49863	Granzyme K	55024256	55034570	5	TRANS
cg14382585	1	LGR6;LGR6;LGR6	202252555	+	1.11692	0.131883	2.47554e-17	9545-156	GZMK	P49863	Granzyme K	55024256	55034570	5	TRANS
cg18254559	10	NA	48421468	-	-1.43105	0.168976	2.47597e-17	3440-7	GZMA	P12544	Granzyme A	55102646	55110252	5	TRANS
cg18413607	3	MYLK;MYLK;MYLK;MYLK	123368152	+	-1.46037	0.172439	2.47663e-17	3440-7	GZMA	P12544	Granzyme A	55102646	55110252	5	TRANS
cg07969422	15	PAK6;PAK6;PAK6;PAK6	40537128	+	-1.37572	0.162444	2.47733e-17	9545-156	GZMK	P49863	Granzyme K	55024256	55034570	5	TRANS
cg05222316	7	LINC-PINT;LINC-PINT;LINC-PINT;LINC-PINT;LINC-PINT;LINC-PINT;LINC-PINT;MKLN1	130796017	+	0.740377	0.0874233	2.47769e-17	3440-7	GZMA	P12544	Granzyme A	55102646	55110252	5	TRANS
cg20696173	13	NA	21497272	-	-1.09312	0.129075	2.47795e-17	3195-50	GNLY	P22749	Granulysin	85685175	85698852	2	TRANS
cg10436631	17	RPH3AL	96433	+	-1.06988	0.126331	2.47801e-17	9545-156	GZMK	P49863	Granzyme K	55024256	55034570	5	TRANS
cg04586332	22	NA	45659810	-	0.756382	0.0893136	2.47875e-17	3440-7	GZMA	P12544	Granzyme A	55102646	55110252	5	TRANS
cg26062204	3	CLRN1;CLRN1;CLRN1	150661892	+	-0.884877	0.104487	2.47961e-17	3195-50	GNLY	P22749	Granulysin	85685175	85698852	2	TRANS
cg20904210	15	LRRK1	101569646	+	-1.14692	0.13543	2.47994e-17	3440-7	GZMA	P12544	Granzyme A	55102646	55110252	5	TRANS
cg13844341	7	MAD1L1;MAD1L1;MAD1L1	2116368	-	-0.9865	0.116487	2.48023e-17	5339-49	S100A9	P06702	Protein S100-A9	153357854	153361023	1	TRANS
cg15664462	3	MBNL1;MBNL1	151996146	+	1.01521	0.119877	2.48064e-17	5339-49	S100A9	P06702	Protein S100-A9	153357854	153361023	1	TRANS
cg06889975	8	NA	22558722	+	-1.61266	0.190425	2.48119e-17	17210-2	TCL1A	P56279	T-cell leukemia/lymphoma protein 1A	95714196	95709947	14	TRANS
cg01712924	9	GABBR2	101388231	-	-1.42433	0.168187	2.48141e-17	3195-50	GNLY	P22749	Granulysin	85685175	85698852	2	TRANS
cg05579077	2	NRXN1;NRXN1;NRXN1;NRXN1	50574437	-	0.840537	0.0992523	2.48163e-17	3195-50	GNLY	P22749	Granulysin	85685175	85698852	2	TRANS
cg20563910	5	MSX2	174152033	-	0.5761	0.0680277	2.48334e-17	3195-50	GNLY	P22749	Granulysin	85685175	85698852	2	TRANS
cg18576057	15	FAM169B	98982463	-	-1.71852	0.202929	2.48447e-17	3440-7	GZMA	P12544	Granzyme A	55102646	55110252	5	TRANS
cg00989596	2	SH3RF3	110037917	+	-1.18254	0.139639	2.48456e-17	3440-7	GZMA	P12544	Granzyme A	55102646	55110252	5	TRANS
cg10383645	14	NA	106407175	-	-1.13333	0.133829	2.48518e-17	3440-7	GZMA	P12544	Granzyme A	55102646	55110252	5	TRANS
cg21715619	4	TNIP2;TNIP2;TNIP2	2748390	-	-0.931122	0.109951	2.48544e-17	3440-7	GZMA	P12544	Granzyme A	55102646	55110252	5	TRANS
cg01367992	1	LY9;LY9	160766535	-	0.812483	0.0959418	2.48566e-17	5339-49	S100A9	P06702	Protein S100-A9	153357854	153361023	1	CIS
cg20840157	16	GAN	81369438	+	-1.25222	0.147868	2.48591e-17	3440-7	GZMA	P12544	Granzyme A	55102646	55110252	5	TRANS
cg06922397	6	NA	10102349	-	-1.22677	0.144863	2.48618e-17	3195-50	GNLY	P22749	Granulysin	85685175	85698852	2	TRANS
cg03060184	19	NA	52257646	+	-1.04809	0.123765	2.48666e-17	5339-49	S100A9	P06702	Protein S100-A9	153357854	153361023	1	TRANS
cg13562898	1	KIAA1614	180905132	+	-1.59789	0.188687	2.48685e-17	6485-59	IGLL1	P15814	Immunoglobulin lambda-like polypeptide 1	23580302	23573125	22	TRANS
cg09270875	9	NA	128907304	-	-1.61693	0.190936	2.48715e-17	3440-7	GZMA	P12544	Granzyme A	55102646	55110252	5	TRANS
cg09352285	20	NA	47919910	+	1.05257	0.124294	2.48735e-17	3195-50	GNLY	P22749	Granulysin	85685175	85698852	2	TRANS
cg15691199	14	CEBPE	23589419	-	0.946735	0.111797	2.48875e-17	3195-50	GNLY	P22749	Granulysin	85685175	85698852	2	TRANS
cg14788242	3	SEC61A1	127773954	+	-0.911752	0.107666	2.48879e-17	5339-49	S100A9	P06702	Protein S100-A9	153357854	153361023	1	TRANS
cg27006650	14	FOXG1	29236034	-	1.02911	0.121524	2.48896e-17	3440-7	GZMA	P12544	Granzyme A	55102646	55110252	5	TRANS
cg09251074	3	SH3BP5;SH3BP5	15345626	-	-0.845352	0.0998254	2.48991e-17	3195-50	GNLY	P22749	Granulysin	85685175	85698852	2	TRANS
cg13713667	14	SPTLC2	78057532	-	-0.683373	0.0806981	2.49054e-17	5339-49	S100A9	P06702	Protein S100-A9	153357854	153361023	1	TRANS
cg12675345	5	SLIT3;SLIT3	168358896	-	-1.53813	0.181636	2.49203e-17	3440-7	GZMA	P12544	Granzyme A	55102646	55110252	5	TRANS
cg22292299	2	DARS-AS1;DARS-AS1	136756637	-	-1.46146	0.172582	2.49256e-17	17210-2	TCL1A	P56279	T-cell leukemia/lymphoma protein 1A	95714196	95709947	14	TRANS
cg02435083	16	NA	8943436	+	-0.946706	0.111796	2.49285e-17	5339-49	S100A9	P06702	Protein S100-A9	153357854	153361023	1	TRANS
cg04649598	11	ODZ4	78803866	-	-1.20985	0.14287	2.49296e-17	3440-7	GZMA	P12544	Granzyme A	55102646	55110252	5	TRANS
cg05303777	3	NMNAT3;LOC100507291;NMNAT3	139291799	-	-0.866871	0.102369	2.49371e-17	5339-49	S100A9	P06702	Protein S100-A9	153357854	153361023	1	TRANS
cg06886050	17	RAB11FIP4	29784330	+	-1.57316	0.185775	2.49439e-17	3195-50	GNLY	P22749	Granulysin	85685175	85698852	2	TRANS
cg00084093	1	NA	54598661	+	-1.33448	0.15759	2.49484e-17	3195-50	GNLY	P22749	Granulysin	85685175	85698852	2	TRANS
cg17268758	13	PCCA;PCCA;PCCA	100780551	+	-1.2187	0.143917	2.49539e-17	9545-156	GZMK	P49863	Granzyme K	55024256	55034570	5	TRANS
cg08317046	9	TBC1D2;TBC1D2;TBC1D2	101010744	+	-0.959022	0.113252	2.49596e-17	5339-49	S100A9	P06702	Protein S100-A9	153357854	153361023	1	TRANS
cg16062190	8	NA	105335630	+	-1.30629	0.154262	2.49652e-17	9545-156	GZMK	P49863	Granzyme K	55024256	55034570	5	TRANS
cg20079753	17	NA	44985992	-	-1.17271	0.138488	2.49749e-17	3195-50	GNLY	P22749	Granulysin	85685175	85698852	2	TRANS
cg20010506	12	FAM19A2;FAM19A2	62585467	+	0.798423	0.0942885	2.49923e-17	3440-7	GZMA	P12544	Granzyme A	55102646	55110252	5	TRANS
cg02430840	22	NA	26993176	-	-1.59793	0.188707	2.50055e-17	3195-50	GNLY	P22749	Granulysin	85685175	85698852	2	TRANS
cg07423763	5	NA	67600022	+	-0.999909	0.118084	2.5019e-17	3440-7	GZMA	P12544	Granzyme A	55102646	55110252	5	TRANS
cg18421840	7	ADCYAP1R1	31099814	+	-1.49488	0.17654	2.5036e-17	3195-50	GNLY	P22749	Granulysin	85685175	85698852	2	TRANS
cg01408124	2	ARMC9;ARMC9;ARMC9	232145743	+	-1.01949	0.1204	2.506e-17	5339-49	S100A9	P06702	Protein S100-A9	153357854	153361023	1	TRANS
cg03945538	1	PRDX6	173447427	+	-1.11689	0.131903	2.50665e-17	5339-49	S100A9	P06702	Protein S100-A9	153357854	153361023	1	TRANS
cg12693772	7	NA	20572677	-	-1.32799	0.156834	2.50728e-17	3440-7	GZMA	P12544	Granzyme A	55102646	55110252	5	TRANS
cg20197130	12	NA	127256717	-	-0.630204	0.0744263	2.50735e-17	3195-50	GNLY	P22749	Granulysin	85685175	85698852	2	TRANS
cg01835530	4	TBC1D9	141640953	+	-1.09532	0.129356	2.50746e-17	6485-59	IGLL1	P15814	Immunoglobulin lambda-like polypeptide 1	23580302	23573125	22	TRANS
cg16143997	3	NA	136766602	+	-1.38471	0.163534	2.50828e-17	3195-50	GNLY	P22749	Granulysin	85685175	85698852	2	TRANS
cg06617406	3	SRGAP3;SRGAP3	9022406	+	-0.869539	0.102692	2.5084e-17	5339-49	S100A9	P06702	Protein S100-A9	153357854	153361023	1	TRANS
cg23439009	7	LIMK1;LIMK1	73530827	-	1.08794	0.128485	2.50846e-17	3195-50	GNLY	P22749	Granulysin	85685175	85698852	2	TRANS
cg09025210	3	ZBTB38	141132146	+	-1.25903	0.148691	2.50915e-17	3440-7	GZMA	P12544	Granzyme A	55102646	55110252	5	TRANS
cg04363555	1	NA	62699592	-	-1.115	0.131681	2.50935e-17	3440-7	GZMA	P12544	Granzyme A	55102646	55110252	5	TRANS
cg23673818	17	NA	77905452	+	-1.2323	0.145534	2.50944e-17	3440-7	GZMA	P12544	Granzyme A	55102646	55110252	5	TRANS
cg18974685	10	TSPAN15	71262124	-	-1.39408	0.164641	2.50955e-17	3195-50	GNLY	P22749	Granulysin	85685175	85698852	2	TRANS
cg01668287	19	SLC25A42	19180202	-	-1.47303	0.173966	2.51011e-17	3195-50	GNLY	P22749	Granulysin	85685175	85698852	2	TRANS
cg24464397	19	ZNF667;ZNF667	56988778	+	0.918696	0.108498	2.51014e-17	9545-156	GZMK	P49863	Granzyme K	55024256	55034570	5	TRANS
cg17588294	2	NA	129548156	+	-1.73657	0.205091	2.51111e-17	3195-50	GNLY	P22749	Granulysin	85685175	85698852	2	TRANS
cg08644046	2	NA	241929774	+	-1.2585	0.148631	2.51128e-17	3440-7	GZMA	P12544	Granzyme A	55102646	55110252	5	TRANS
cg01203136	2	NA	241922076	+	-1.56442	0.18476	2.51168e-17	3195-50	GNLY	P22749	Granulysin	85685175	85698852	2	TRANS
cg19200319	2	NA	11061566	-	-1.30923	0.154624	2.51305e-17	3440-7	GZMA	P12544	Granzyme A	55102646	55110252	5	TRANS
cg13452848	17	NA	26544138	-	-1.35927	0.160533	2.51309e-17	9545-156	GZMK	P49863	Granzyme K	55024256	55034570	5	TRANS
cg01699148	13	COG6	40350843	+	-1.17564	0.138847	2.51385e-17	3440-7	GZMA	P12544	Granzyme A	55102646	55110252	5	TRANS
cg01882126	11	DDX10	108604316	+	1.02674	0.121261	2.5141e-17	5339-49	S100A9	P06702	Protein S100-A9	153357854	153361023	1	TRANS
cg21162779	1	MMEL1	2564998	-	-1.54969	0.183024	2.51446e-17	3195-50	GNLY	P22749	Granulysin	85685175	85698852	2	TRANS
cg08014608	20	NA	56703986	-	-1.56772	0.185154	2.51601e-17	3195-50	GNLY	P22749	Granulysin	85685175	85698852	2	TRANS
cg21218927	20	PLCG1-AS1;PLCG1;PLCG1	39768095	+	1.09022	0.12876	2.51615e-17	5339-49	S100A9	P06702	Protein S100-A9	153357854	153361023	1	TRANS
cg18301891	14	DIO3;MIR1247	102027172	-	0.522319	0.0616885	2.51699e-17	9545-156	GZMK	P49863	Granzyme K	55024256	55034570	5	TRANS
cg01022200	1	KIAA1614	180881086	+	0.896065	0.10583	2.51783e-17	9545-156	GZMK	P49863	Granzyme K	55024256	55034570	5	TRANS
cg26738238	22	MPPED1	43883901	-	-1.35733	0.160308	2.51809e-17	3440-7	GZMA	P12544	Granzyme A	55102646	55110252	5	TRANS
cg18094568	8	MAL2	120233580	+	-1.51672	0.179133	2.51832e-17	9545-156	GZMK	P49863	Granzyme K	55024256	55034570	5	TRANS
cg08773226	6	NA	135061398	-	-0.715965	0.0845598	2.51862e-17	5339-49	S100A9	P06702	Protein S100-A9	153357854	153361023	1	TRANS
cg10641505	12	SENP1;SENP1;SENP1;SENP1	48463278	+	-0.744839	0.08797	2.51884e-17	5339-49	S100A9	P06702	Protein S100-A9	153357854	153361023	1	TRANS
cg20531580	20	LINC01272	48886280	-	-2.12001	0.250386	2.51919e-17	9545-156	GZMK	P49863	Granzyme K	55024256	55034570	5	TRANS
cg14786880	10	ERLIN1;ERLIN1	101934663	-	-0.90091	0.106404	2.52094e-17	3440-7	GZMA	P12544	Granzyme A	55102646	55110252	5	TRANS
cg01780490	2	NA	88620342	-	-2.08043	0.245714	2.52099e-17	3195-50	GNLY	P22749	Granulysin	85685175	85698852	2	CIS
cg17536166	3	ZNF660	44626697	-	0.901581	0.106484	2.5212e-17	9545-156	GZMK	P49863	Granzyme K	55024256	55034570	5	TRANS
cg24722886	11	PLEKHA7	16916147	-	-1.28224	0.151442	2.52146e-17	3195-50	GNLY	P22749	Granulysin	85685175	85698852	2	TRANS
cg17101474	5	PLEKHG4B	145505	+	-1.11822	0.132071	2.52212e-17	3195-50	GNLY	P22749	Granulysin	85685175	85698852	2	TRANS
cg15643381	3	ACOX2	58510065	+	-1.48867	0.175824	2.52225e-17	3195-50	GNLY	P22749	Granulysin	85685175	85698852	2	TRANS
cg07019450	8	NA	141506552	-	0.915983	0.108185	2.52253e-17	3440-7	GZMA	P12544	Granzyme A	55102646	55110252	5	TRANS
cg20042612	14	NA	23027728	+	-0.642916	0.0759341	2.52304e-17	3195-50	GNLY	P22749	Granulysin	85685175	85698852	2	TRANS
cg03998264	12	ATF7;ATF7;ATF7	53932355	+	-0.724459	0.0855655	2.52388e-17	5339-49	S100A9	P06702	Protein S100-A9	153357854	153361023	1	TRANS
cg18630204	7	TECPR1	97849379	-	-1.32627	0.156645	2.52409e-17	3291-30	FCER2	P06734	Low affinity immunoglobulin epsilon Fc receptor	7702146	7688758	19	TRANS
cg11279858	3	NA	121865709	+	-0.944476	0.111552	2.52525e-17	3440-7	GZMA	P12544	Granzyme A	55102646	55110252	5	TRANS
cg27306101	18	ATP9B;ATP9B	76960153	+	-0.928677	0.109687	2.52548e-17	3195-50	GNLY	P22749	Granulysin	85685175	85698852	2	TRANS
cg21186966	4	STK32B	5401430	-	-1.33144	0.157258	2.52609e-17	3195-50	GNLY	P22749	Granulysin	85685175	85698852	2	TRANS
cg16295637	6	NA	78360731	+	-1.85394	0.218971	2.52667e-17	9545-156	GZMK	P49863	Granzyme K	55024256	55034570	5	TRANS
cg07866765	15	THSD4;THSD4	72073756	+	-1.12092	0.132394	2.52719e-17	9545-156	GZMK	P49863	Granzyme K	55024256	55034570	5	TRANS
cg12114584	4	NA	54518744	-	-1.25936	0.148746	2.52813e-17	9545-156	GZMK	P49863	Granzyme K	55024256	55034570	5	TRANS
cg11822280	1	NA	48026504	+	-1.35324	0.159836	2.52967e-17	3195-50	GNLY	P22749	Granulysin	85685175	85698852	2	TRANS
cg14049470	10	PLXDC2;PLXDC2	20105452	+	0.632733	0.0747343	2.53016e-17	3440-7	GZMA	P12544	Granzyme A	55102646	55110252	5	TRANS
cg04453669	1	DNM3;DNM3;DNM3	171973557	+	-0.878414	0.103753	2.53058e-17	5339-49	S100A9	P06702	Protein S100-A9	153357854	153361023	1	TRANS
cg24876729	5	MEF2C;MEF2C;MEF2C;MEF2C	88130048	-	-1.28384	0.15164	2.53061e-17	3195-50	GNLY	P22749	Granulysin	85685175	85698852	2	TRANS
cg21177604	1	RNF220	45089868	+	-1.21327	0.143305	2.53149e-17	3195-50	GNLY	P22749	Granulysin	85685175	85698852	2	TRANS
cg16236276	8	NA	102436880	-	-1.50129	0.177325	2.5323e-17	3195-50	GNLY	P22749	Granulysin	85685175	85698852	2	TRANS
cg05814927	8	NA	103629488	-	-1.27448	0.150536	2.53345e-17	3440-7	GZMA	P12544	Granzyme A	55102646	55110252	5	TRANS
cg21438219	7	C7orf60	112509297	-	-1.3904	0.164229	2.53428e-17	3195-50	GNLY	P22749	Granulysin	85685175	85698852	2	TRANS
cg08601457	6	FYN	112115117	+	1.04853	0.123848	2.53438e-17	5728-60	FCRL1	Q96LA6	Fc receptor-like protein 1	157820120	157794403	1	TRANS
cg15212935	11	OR4D6	59223558	+	-0.913068	0.107848	2.53484e-17	3440-7	GZMA	P12544	Granzyme A	55102646	55110252	5	TRANS
cg16043635	1	MEGF6	3416414	+	-1.28386	0.151645	2.53502e-17	9545-156	GZMK	P49863	Granzyme K	55024256	55034570	5	TRANS
cg12820310	2	DIRC3	218531045	-	-1.40282	0.165697	2.53561e-17	3440-7	GZMA	P12544	Granzyme A	55102646	55110252	5	TRANS
cg21931628	11	NA	76353533	-	-1.23529	0.145909	2.53573e-17	9545-156	GZMK	P49863	Granzyme K	55024256	55034570	5	TRANS
cg13712829	10	NA	77187653	-	-0.851515	0.100579	2.53641e-17	5339-49	S100A9	P06702	Protein S100-A9	153357854	153361023	1	TRANS
cg18269382	14	C14orf166B	77328166	-	-1.56825	0.185239	2.53731e-17	3195-50	GNLY	P22749	Granulysin	85685175	85698852	2	TRANS
cg01919509	9	NA	111622249	+	-1.10898	0.13099	2.53732e-17	3195-50	GNLY	P22749	Granulysin	85685175	85698852	2	TRANS
cg12788694	17	NA	39873380	-	-1.22803	0.145053	2.53748e-17	3440-7	GZMA	P12544	Granzyme A	55102646	55110252	5	TRANS
cg26361583	12	NA	90353578	+	-1.34446	0.158806	2.53814e-17	9545-156	GZMK	P49863	Granzyme K	55024256	55034570	5	TRANS
cg18707238	2	TNS1;TNS1;TNS1	218688237	-	-1.4658	0.173138	2.53829e-17	3195-50	GNLY	P22749	Granulysin	85685175	85698852	2	TRANS
cg06315149	1	PRKCZ;PRKCZ;PRKCZ	2036398	+	-1.74805	0.206479	2.53932e-17	9015-1	PRG3	Q9Y2Y8	Proteoglycan 3	57381150	57376769	11	TRANS
cg21607795	6	KIF6;KIF6;KIF6;KIF6	39333295	-	-1.43425	0.169413	2.53961e-17	3195-50	GNLY	P22749	Granulysin	85685175	85698852	2	TRANS
cg07576892	6	NA	39242395	-	-1.84833	0.218324	2.53982e-17	9545-156	GZMK	P49863	Granzyme K	55024256	55034570	5	TRANS
cg10522848	6	LRFN2	40541195	-	-1.64402	0.194191	2.54012e-17	5728-60	FCRL1	Q96LA6	Fc receptor-like protein 1	157820120	157794403	1	TRANS
cg01674130	4	FHDC1	153896257	-	-1.66168	0.196278	2.54027e-17	3440-7	GZMA	P12544	Granzyme A	55102646	55110252	5	TRANS
cg27306101	18	ATP9B;ATP9B	76960153	+	-0.928261	0.109646	2.54067e-17	3440-7	GZMA	P12544	Granzyme A	55102646	55110252	5	TRANS
cg27171100	4	NA	78287573	+	-1.38365	0.163437	2.54109e-17	9545-156	GZMK	P49863	Granzyme K	55024256	55034570	5	TRANS
cg26879333	4	NA	40260467	+	0.766974	0.0905961	2.54268e-17	3195-50	GNLY	P22749	Granulysin	85685175	85698852	2	TRANS
cg22291261	18	COLEC12	490222	+	-1.26291	0.149178	2.5437e-17	3440-7	GZMA	P12544	Granzyme A	55102646	55110252	5	TRANS
cg16134621	5	NA	133261392	-	-1.63064	0.192615	2.54439e-17	9545-156	GZMK	P49863	Granzyme K	55024256	55034570	5	TRANS
cg12986110	19	PLA2G4C;PLA2G4C;PLA2G4C	48551504	-	-1.20527	0.14237	2.54452e-17	9545-156	GZMK	P49863	Granzyme K	55024256	55034570	5	TRANS
cg11728738	6	FLJ22536	21711700	+	-0.92187	0.108894	2.54477e-17	9545-156	GZMK	P49863	Granzyme K	55024256	55034570	5	TRANS
cg13745653	4	RXFP1	159494509	+	-1.41355	0.166973	2.54507e-17	3195-50	GNLY	P22749	Granulysin	85685175	85698852	2	TRANS
cg10866940	5	FBN2	127873228	+	0.967989	0.114342	2.54602e-17	3195-50	GNLY	P22749	Granulysin	85685175	85698852	2	TRANS
cg03192598	19	NA	12305854	+	0.459099	0.0542306	2.54634e-17	9545-156	GZMK	P49863	Granzyme K	55024256	55034570	5	TRANS
cg17954142	1	GALNT2	230417096	-	-1.53467	0.181281	2.54649e-17	17210-2	TCL1A	P56279	T-cell leukemia/lymphoma protein 1A	95714196	95709947	14	TRANS
cg03609354	2	LOC151484	231750324	+	-1.29265	0.152693	2.54702e-17	17210-2	TCL1A	P56279	T-cell leukemia/lymphoma protein 1A	95714196	95709947	14	TRANS
cg12608445	21	ADARB1;ADARB1;ADARB1;ADARB1;ADARB1;ADARB1;ADARB1;ADARB1	46571362	+	-0.916775	0.108294	2.54758e-17	5339-49	S100A9	P06702	Protein S100-A9	153357854	153361023	1	TRANS
cg23447996	9	SYK;SYK;SYK	93564603	-	1.03269	0.121986	2.54782e-17	3195-50	GNLY	P22749	Granulysin	85685175	85698852	2	TRANS
cg25602232	16	ZNF423;ZNF423	49754258	+	-1.34822	0.159259	2.54815e-17	3195-50	GNLY	P22749	Granulysin	85685175	85698852	2	TRANS
cg00209037	22	NA	46443395	-	-1.33383	0.157559	2.54817e-17	5339-49	S100A9	P06702	Protein S100-A9	153357854	153361023	1	TRANS
cg26890181	19	KCNN4	44285940	-	-1.36218	0.160909	2.54899e-17	3195-50	GNLY	P22749	Granulysin	85685175	85698852	2	TRANS
cg16640599	4	SEC24D	119732131	+	-0.853983	0.100877	2.54915e-17	5339-49	S100A9	P06702	Protein S100-A9	153357854	153361023	1	TRANS
cg00688962	4	KCNIP4	21950567	+	0.534236	0.0631074	2.5505e-17	3440-7	GZMA	P12544	Granzyme A	55102646	55110252	5	TRANS
cg00370874	5	NA	10509317	+	-1.37577	0.162515	2.55073e-17	3195-50	GNLY	P22749	Granulysin	85685175	85698852	2	TRANS
cg12563178	10	PLXDC2;PLXDC2	20105641	-	0.754972	0.0891824	2.55091e-17	9545-156	GZMK	P49863	Granzyme K	55024256	55034570	5	TRANS
cg04900356	2	TNS1;TNS1;TNS1;TNS1;TNS1;TNS1	218758179	+	-1.2213	0.144268	2.55101e-17	3440-7	GZMA	P12544	Granzyme A	55102646	55110252	5	TRANS
cg01936287	20	SGK2;SGK2	42194581	-	-1.54351	0.18233	2.55118e-17	3195-50	GNLY	P22749	Granulysin	85685175	85698852	2	TRANS
cg17037638	11	ALKBH3	43929424	+	-1.44376	0.170548	2.55175e-17	5728-60	FCRL1	Q96LA6	Fc receptor-like protein 1	157820120	157794403	1	TRANS
cg08428726	8	SPIDR;SPIDR;SPIDR;SPIDR	48318959	+	-0.739118	0.0873101	2.55207e-17	5339-49	S100A9	P06702	Protein S100-A9	153357854	153361023	1	TRANS
cg25522867	11	ABTB2	34236648	-	-1.02141	0.120657	2.55229e-17	3440-7	GZMA	P12544	Granzyme A	55102646	55110252	5	TRANS
cg20140203	7	NOBOX	144097176	-	-1.70574	0.201495	2.55239e-17	3195-50	GNLY	P22749	Granulysin	85685175	85698852	2	TRANS
cg15692427	20	NA	49802160	-	-1.73723	0.205216	2.55301e-17	9545-156	GZMK	P49863	Granzyme K	55024256	55034570	5	TRANS
cg17237358	7	NA	6593003	+	-1.56243	0.184567	2.55334e-17	3195-50	GNLY	P22749	Granulysin	85685175	85698852	2	TRANS
cg23580953	18	SERPINB10	61589143	-	-1.37705	0.162669	2.55376e-17	3440-7	GZMA	P12544	Granzyme A	55102646	55110252	5	TRANS
cg15261340	4	PPP2R2C;PPP2R2C;PPP2R2C;PPP2R2C	6420756	+	1.00782	0.119052	2.55392e-17	3195-50	GNLY	P22749	Granulysin	85685175	85698852	2	TRANS
cg03345277	22	NA	35984150	-	-1.59105	0.187949	2.55403e-17	9545-156	GZMK	P49863	Granzyme K	55024256	55034570	5	TRANS
cg03086003	11	NA	120192715	-	-1.12564	0.132971	2.55538e-17	9545-156	GZMK	P49863	Granzyme K	55024256	55034570	5	TRANS
cg12788068	20	SNAP25;SNAP25	10244011	+	-1.18652	0.140164	2.55606e-17	9545-156	GZMK	P49863	Granzyme K	55024256	55034570	5	TRANS
cg05499882	2	NA	45282953	+	-1.53397	0.18121	2.55809e-17	3440-7	GZMA	P12544	Granzyme A	55102646	55110252	5	TRANS
cg21508639	17	NA	54667590	-	-1.59374	0.188271	2.55866e-17	9545-156	GZMK	P49863	Granzyme K	55024256	55034570	5	TRANS
cg16952287	9	NA	117762730	-	-0.908535	0.107328	2.56048e-17	3195-50	GNLY	P22749	Granulysin	85685175	85698852	2	TRANS
cg04808494	12	NA	52643063	-	-2.01158	0.237634	2.56067e-17	3195-50	GNLY	P22749	Granulysin	85685175	85698852	2	TRANS
cg15931943	3	FHIT;FHIT	61236909	+	0.730388	0.0862829	2.56082e-17	3195-50	GNLY	P22749	Granulysin	85685175	85698852	2	TRANS
cg03666895	11	MYO7A;MYO7A;MYO7A	76847277	-	-1.04939	0.123968	2.56148e-17	9545-156	GZMK	P49863	Granzyme K	55024256	55034570	5	TRANS
cg19719987	12	ACADS	121175481	+	-1.39431	0.164714	2.56169e-17	3440-7	GZMA	P12544	Granzyme A	55102646	55110252	5	TRANS
cg03183891	8	NA	55066017	+	0.776987	0.0917886	2.56242e-17	3195-50	GNLY	P22749	Granulysin	85685175	85698852	2	TRANS
cg01790320	3	LINC00620	13731250	-	-1.29412	0.15288	2.56286e-17	3440-7	GZMA	P12544	Granzyme A	55102646	55110252	5	TRANS
cg11077392	11	NAV2	19719446	-	-1.19164	0.140774	2.56307e-17	3440-7	GZMA	P12544	Granzyme A	55102646	55110252	5	TRANS
cg04734094	5	NA	139156072	+	-1.47079	0.173751	2.56351e-17	9545-156	GZMK	P49863	Granzyme K	55024256	55034570	5	TRANS
cg07642741	10	NA	111913044	-	-1.40679	0.166191	2.56384e-17	3440-7	GZMA	P12544	Granzyme A	55102646	55110252	5	TRANS
cg26661122	2	LOC101926913	171600867	+	-0.844135	0.0997218	2.56385e-17	5339-49	S100A9	P06702	Protein S100-A9	153357854	153361023	1	TRANS
cg16927415	4	ZNF827;ZNF827	146764848	+	0.759229	0.0896917	2.56437e-17	9545-156	GZMK	P49863	Granzyme K	55024256	55034570	5	TRANS
cg08441133	1	ELF3;ELF3;ELF3;ELF3	201982957	+	-1.0436	0.123287	2.56503e-17	3195-50	GNLY	P22749	Granulysin	85685175	85698852	2	TRANS
cg09362796	4	HTT	3204792	-	1.09411	0.129254	2.56554e-17	5339-49	S100A9	P06702	Protein S100-A9	153357854	153361023	1	TRANS
cg15607221	21	NRIP1	16435482	-	0.886909	0.104776	2.56641e-17	9545-156	GZMK	P49863	Granzyme K	55024256	55034570	5	TRANS
cg10811478	1	PLXNA2	208354553	-	-1.5504	0.18316	2.56694e-17	3195-50	GNLY	P22749	Granulysin	85685175	85698852	2	TRANS
cg13792581	20	TOMM34	43590115	-	-1.42882	0.168798	2.56774e-17	4148-49	PAPPA	Q13219	Pappalysin-1	116153791	116402321	9	TRANS
cg22456000	15	NA	98447618	+	0.874634	0.103328	2.56867e-17	9545-156	GZMK	P49863	Granzyme K	55024256	55034570	5	TRANS
cg17618942	19	GNG7	2668273	+	-0.825531	0.097527	2.56949e-17	3195-50	GNLY	P22749	Granulysin	85685175	85698852	2	TRANS
cg23625388	14	RIN3	93076432	+	-0.840056	0.0992442	2.57169e-17	5339-49	S100A9	P06702	Protein S100-A9	153357854	153361023	1	TRANS
cg14299675	9	NXNL2;NXNL2	91149046	-	0.994652	0.117508	2.57184e-17	9545-156	GZMK	P49863	Granzyme K	55024256	55034570	5	TRANS
cg05352838	6	CUTA;CUTA;CUTA;CUTA;CUTA	33384391	-	-0.946303	0.111796	2.57197e-17	3440-7	GZMA	P12544	Granzyme A	55102646	55110252	5	TRANS
cg20518430	19	ZNF610;ZNF610;ZNF610;ZNF610	52848430	-	-1.32607	0.156663	2.573e-17	3440-7	GZMA	P12544	Granzyme A	55102646	55110252	5	TRANS
cg22798362	17	MYO1D	30850485	+	0.818116	0.0966535	2.57434e-17	5339-49	S100A9	P06702	Protein S100-A9	153357854	153361023	1	TRANS
cg13886180	18	LOC728606	24283977	+	-1.54985	0.183103	2.57459e-17	9545-156	GZMK	P49863	Granzyme K	55024256	55034570	5	TRANS
cg07776426	10	NA	5713058	-	-1.26364	0.14929	2.57529e-17	3440-7	GZMA	P12544	Granzyme A	55102646	55110252	5	TRANS
cg13536051	11	KCNQ1;KCNQ1	2594099	-	-1.51097	0.17851	2.57539e-17	3440-7	GZMA	P12544	Granzyme A	55102646	55110252	5	TRANS
cg03432225	1	MRPL55;MRPL55;MRPL55;MRPL55;MRPL55;MRPL55;MRPL55;MRPL55	228294401	-	-2.02691	0.239464	2.5757e-17	9545-156	GZMK	P49863	Granzyme K	55024256	55034570	5	TRANS
cg01156293	6	NA	42739787	+	1.15514	0.136471	2.57578e-17	5339-49	S100A9	P06702	Protein S100-A9	153357854	153361023	1	TRANS
cg04364752	16	GALNS	88906534	-	-1.1346	0.134044	2.57608e-17	5339-49	S100A9	P06702	Protein S100-A9	153357854	153361023	1	TRANS
cg01777372	5	PRR16;PRR16;PRR16;PRR16	119941266	+	-1.64795	0.194693	2.57637e-17	3195-50	GNLY	P22749	Granulysin	85685175	85698852	2	TRANS
cg01624414	4	SCARB2	77119206	+	0.893243	0.10553	2.5767e-17	3195-50	GNLY	P22749	Granulysin	85685175	85698852	2	TRANS
cg01044849	6	NCRNA00171	30002723	+	-0.834293	0.0985662	2.57712e-17	5339-49	S100A9	P06702	Protein S100-A9	153357854	153361023	1	TRANS
cg05244331	12	CACNA1C-IT2	2157172	-	-1.30247	0.153879	2.57779e-17	9545-156	GZMK	P49863	Granzyme K	55024256	55034570	5	TRANS
cg04108676	14	LINC01467	82090748	+	-1.37263	0.162169	2.57964e-17	3195-50	GNLY	P22749	Granulysin	85685175	85698852	2	TRANS
cg13647321	17	LOC100128006;ARHGAP44	12694746	+	-1.5555	0.183775	2.5801e-17	3195-50	GNLY	P22749	Granulysin	85685175	85698852	2	TRANS
cg20134880	7	NA	5622551	+	-0.967467	0.114302	2.58023e-17	3440-7	GZMA	P12544	Granzyme A	55102646	55110252	5	TRANS
cg01048303	8	NA	17762019	+	-1.07782	0.127339	2.58048e-17	3195-50	GNLY	P22749	Granulysin	85685175	85698852	2	TRANS
cg06455953	17	HLF	53362622	+	-1.44164	0.170325	2.58251e-17	9545-156	GZMK	P49863	Granzyme K	55024256	55034570	5	TRANS
cg06188331	18	NA	47203926	+	-1.45537	0.171948	2.58279e-17	9545-156	GZMK	P49863	Granzyme K	55024256	55034570	5	TRANS
cg23870749	1	PSEN2;PSEN2	227072126	-	0.778118	0.0919325	2.58329e-17	9545-156	GZMK	P49863	Granzyme K	55024256	55034570	5	TRANS
cg10090906	2	NA	16235298	+	-1.42409	0.168254	2.58463e-17	3195-50	GNLY	P22749	Granulysin	85685175	85698852	2	TRANS
cg06034744	18	SLC14A2	42933605	+	-1.28118	0.151369	2.58471e-17	9545-156	GZMK	P49863	Granzyme K	55024256	55034570	5	TRANS
cg24502347	14	NYNRIN	24877938	+	-1.52384	0.18004	2.58517e-17	3195-50	GNLY	P22749	Granulysin	85685175	85698852	2	TRANS
cg07329451	2	NA	45494671	+	-1.66658	0.196905	2.58619e-17	3195-50	GNLY	P22749	Granulysin	85685175	85698852	2	TRANS
cg14566231	1	TRABD2B	48247928	-	-1.45708	0.172154	2.58725e-17	3195-50	GNLY	P22749	Granulysin	85685175	85698852	2	TRANS
cg03140091	9	DENND1A;DENND1A	126348210	-	-1.15676	0.136672	2.58869e-17	3440-7	GZMA	P12544	Granzyme A	55102646	55110252	5	TRANS
cg04666591	7	FAM20C	197206	+	-1.28517	0.151844	2.58927e-17	9545-156	GZMK	P49863	Granzyme K	55024256	55034570	5	TRANS
cg08374298	2	NA	161431244	-	-0.820808	0.0969794	2.58944e-17	5339-49	S100A9	P06702	Protein S100-A9	153357854	153361023	1	TRANS
cg26429965	15	HDGFRP3	83867672	+	-0.959813	0.113404	2.59104e-17	3440-7	GZMA	P12544	Granzyme A	55102646	55110252	5	TRANS
cg06126055	15	MGA;MGA	41988330	+	1.09908	0.129861	2.59364e-17	9545-156	GZMK	P49863	Granzyme K	55024256	55034570	5	TRANS
cg08937075	2	EPAS1	46541625	+	-1.58552	0.187335	2.59375e-17	3195-50	GNLY	P22749	Granulysin	85685175	85698852	2	TRANS
cg20437474	5	NA	170203487	-	-1.20273	0.142107	2.59376e-17	9545-156	GZMK	P49863	Granzyme K	55024256	55034570	5	TRANS
cg22053720	6	PTK7;PTK7;PTK7;PTK7	43094478	+	-1.10793	0.130907	2.5945e-17	3195-50	GNLY	P22749	Granulysin	85685175	85698852	2	TRANS
cg15927566	4	ATP8A1;ATP8A1	42635853	+	-1.45049	0.171383	2.59559e-17	9545-156	GZMK	P49863	Granzyme K	55024256	55034570	5	TRANS
cg22093563	3	NA	64426282	+	-1.04939	0.123991	2.59562e-17	3440-7	GZMA	P12544	Granzyme A	55102646	55110252	5	TRANS
cg02940093	4	EGF;EGF;EGF	110900942	-	-1.24694	0.147333	2.59571e-17	3440-7	GZMA	P12544	Granzyme A	55102646	55110252	5	TRANS
cg02668270	19	ZNF428	44124896	-	-1.69258	0.199987	2.5964e-17	9015-1	PRG3	Q9Y2Y8	Proteoglycan 3	57381150	57376769	11	TRANS
cg01081096	7	ATG9B;ATG9B	150721518	+	-1.33851	0.158152	2.59701e-17	3440-7	GZMA	P12544	Granzyme A	55102646	55110252	5	TRANS
cg26673240	2	NA	108669215	-	-1.68142	0.19867	2.59757e-17	3195-50	GNLY	P22749	Granulysin	85685175	85698852	2	TRANS
cg22539204	17	SDK2	71343163	+	-1.4276	0.16868	2.59776e-17	3440-7	GZMA	P12544	Granzyme A	55102646	55110252	5	TRANS
cg22645539	7	GAL3ST4	99765096	+	1.11027	0.131185	2.59837e-17	9545-156	GZMK	P49863	Granzyme K	55024256	55034570	5	TRANS
cg00768741	1	HSPG2	22210791	-	-1.65509	0.19556	2.59847e-17	9545-156	GZMK	P49863	Granzyme K	55024256	55034570	5	TRANS
cg25270424	7	OSBPL3;OSBPL3;OSBPL3;OSBPL3	24965657	+	-1.17358	0.138667	2.59884e-17	4148-49	PAPPA	Q13219	Pappalysin-1	116153791	116402321	9	TRANS
cg09249486	3	C3orf20;C3orf20;C3orf20	14745701	-	-1.37884	0.16292	2.59901e-17	3195-50	GNLY	P22749	Granulysin	85685175	85698852	2	TRANS
cg06956444	1	TNFRSF9	8001309	-	-1.37755	0.162768	2.5998e-17	9545-156	GZMK	P49863	Granzyme K	55024256	55034570	5	TRANS
cg11969176	20	NA	24812837	-	-1.47875	0.174726	2.6001e-17	9545-156	GZMK	P49863	Granzyme K	55024256	55034570	5	TRANS
cg02229292	6	SGK1;SGK1	134583282	-	-1.74463	0.206142	2.60084e-17	3195-50	GNLY	P22749	Granulysin	85685175	85698852	2	TRANS
cg09504612	10	NA	116467988	-	-1.56266	0.184643	2.60237e-17	9545-156	GZMK	P49863	Granzyme K	55024256	55034570	5	TRANS
cg27124808	22	SCUBE1	43608286	-	-1.50846	0.178239	2.60262e-17	3195-50	GNLY	P22749	Granulysin	85685175	85698852	2	TRANS
cg07222721	1	PRKCZ;PRKCZ;PRKCZ	2099745	+	-1.22371	0.144594	2.60359e-17	3195-50	GNLY	P22749	Granulysin	85685175	85698852	2	TRANS
cg19013695	21	APP;APP;APP;APP;APP;APP;APP;APP;APP;APP	27340093	+	1.09135	0.128954	2.6045e-17	9545-156	GZMK	P49863	Granzyme K	55024256	55034570	5	TRANS
cg25441252	6	NA	158192238	+	-0.926134	0.109433	2.60455e-17	3195-50	GNLY	P22749	Granulysin	85685175	85698852	2	TRANS
cg16523255	22	PIK3IP1;PIK3IP1	31681123	-	1.01411	0.119828	2.60478e-17	9545-156	GZMK	P49863	Granzyme K	55024256	55034570	5	TRANS
cg24371856	5	PDZD2	31882166	-	-1.1713	0.138402	2.60535e-17	3440-7	GZMA	P12544	Granzyme A	55102646	55110252	5	TRANS
cg21065106	17	GIT1;GIT1	27913901	+	-1.56171	0.184534	2.60551e-17	5339-49	S100A9	P06702	Protein S100-A9	153357854	153361023	1	TRANS
cg27627209	7	CPA2	129913258	-	0.912515	0.107824	2.60555e-17	3440-7	GZMA	P12544	Granzyme A	55102646	55110252	5	TRANS
cg13123114	16	USP7	9055749	-	-1.1311	0.133652	2.60579e-17	3440-7	GZMA	P12544	Granzyme A	55102646	55110252	5	TRANS
cg02275530	17	BCAS3;BCAS3	59328313	+	-0.991587	0.117168	2.60679e-17	5339-49	S100A9	P06702	Protein S100-A9	153357854	153361023	1	TRANS
cg23820828	8	OSR2;OSR2	99959602	-	0.883011	0.104339	2.60776e-17	3195-50	GNLY	P22749	Granulysin	85685175	85698852	2	TRANS
cg25633263	2	NA	121202193	+	-1.56896	0.185393	2.6088e-17	9545-156	GZMK	P49863	Granzyme K	55024256	55034570	5	TRANS
cg27024053	1	NA	41747412	+	-1.28171	0.151451	2.60896e-17	9545-156	GZMK	P49863	Granzyme K	55024256	55034570	5	TRANS
cg05444742	4	NA	15923011	-	-1.635	0.193197	2.6091e-17	3195-50	GNLY	P22749	Granulysin	85685175	85698852	2	TRANS
cg10377921	19	BRD4;BRD4	15391946	-	-1.4318	0.169188	2.61078e-17	5339-49	S100A9	P06702	Protein S100-A9	153357854	153361023	1	TRANS
cg22517841	1	SMG5	156246991	+	-0.778714	0.0920169	2.61205e-17	5339-49	S100A9	P06702	Protein S100-A9	153357854	153361023	1	CIS
cg02900599	5	NA	95054191	+	1.01993	0.120521	2.61249e-17	3195-50	GNLY	P22749	Granulysin	85685175	85698852	2	TRANS
cg14945181	14	FUT8;FUT8;FUT8;FUT8;FUT8	66034041	+	0.865121	0.102228	2.61291e-17	5339-49	S100A9	P06702	Protein S100-A9	153357854	153361023	1	TRANS
cg11623855	11	C11orf41	33563720	-	-1.25766	0.148612	2.61313e-17	3440-7	GZMA	P12544	Granzyme A	55102646	55110252	5	TRANS
cg01786466	2	MPP4	202563127	-	-1.20422	0.142298	2.61319e-17	3440-7	GZMA	P12544	Granzyme A	55102646	55110252	5	TRANS
cg09473049	3	NA	31294342	-	-1.0535	0.124487	2.61324e-17	9545-156	GZMK	P49863	Granzyme K	55024256	55034570	5	TRANS
cg03544320	4	CRMP1	5894691	+	0.44268	0.05231	2.61404e-17	3440-7	GZMA	P12544	Granzyme A	55102646	55110252	5	TRANS
cg03743858	9	ABCA1	107622711	-	-0.852653	0.100755	2.61439e-17	5339-49	S100A9	P06702	Protein S100-A9	153357854	153361023	1	TRANS
cg10615591	20	RTEL1;RTEL1	62318433	-	0.66124	0.0781368	2.61479e-17	3440-7	GZMA	P12544	Granzyme A	55102646	55110252	5	TRANS
cg04044407	2	NA	122712936	+	-1.42539	0.168434	2.61486e-17	9545-156	GZMK	P49863	Granzyme K	55024256	55034570	5	TRANS
cg13997645	11	INSC;INSC	15136475	-	0.749661	0.0885856	2.61565e-17	9545-156	GZMK	P49863	Granzyme K	55024256	55034570	5	TRANS
cg02170687	2	BCL11A;BCL11A;BCL11A	60736594	+	-1.2147	0.143539	2.61686e-17	3440-7	GZMA	P12544	Granzyme A	55102646	55110252	5	TRANS
cg01881322	6	LRRC1	53660854	-	1.02605	0.121247	2.61744e-17	3195-50	GNLY	P22749	Granulysin	85685175	85698852	2	TRANS
cg04349793	1	NA	55780435	+	-1.23296	0.145697	2.61749e-17	9545-156	GZMK	P49863	Granzyme K	55024256	55034570	5	TRANS
cg17354496	8	NA	74037307	+	-1.04683	0.123703	2.61822e-17	9545-156	GZMK	P49863	Granzyme K	55024256	55034570	5	TRANS
cg16691844	10	ATE1;ATE1;ATE1;ATE1;ATE1;ATE1	123671220	+	-0.957778	0.11318	2.61887e-17	3440-7	GZMA	P12544	Granzyme A	55102646	55110252	5	TRANS
cg14220104	11	SAAL1;SAAL1	18103045	-	-0.86359	0.10205	2.6189e-17	5339-49	S100A9	P06702	Protein S100-A9	153357854	153361023	1	TRANS
cg07488997	17	PGS1;PGS1;PGS1;PGS1	76384259	-	1.03334	0.12211	2.62005e-17	3195-50	GNLY	P22749	Granulysin	85685175	85698852	2	TRANS
cg24328152	8	KIF13B	28965839	+	-1.27836	0.151064	2.62054e-17	5728-60	FCRL1	Q96LA6	Fc receptor-like protein 1	157820120	157794403	1	TRANS
cg11301281	7	CREB5;CREB5;CREB5	28513286	+	-1.57962	0.186666	2.6223e-17	9545-156	GZMK	P49863	Granzyme K	55024256	55034570	5	TRANS
cg23674954	12	PITPNM2;PITPNM2	123543579	+	-1.35096	0.159645	2.62247e-17	3440-7	GZMA	P12544	Granzyme A	55102646	55110252	5	TRANS
cg00167092	2	TANC1;TANC1	159908274	+	-1.42508	0.168404	2.62254e-17	9545-156	GZMK	P49863	Granzyme K	55024256	55034570	5	TRANS
cg11442606	5	CDC42SE2;CDC42SE2	130610319	-	0.968544	0.114455	2.62255e-17	5339-49	S100A9	P06702	Protein S100-A9	153357854	153361023	1	TRANS
cg07628474	14	CTSG	25046090	-	-0.666554	0.078768	2.62271e-17	5339-49	S100A9	P06702	Protein S100-A9	153357854	153361023	1	TRANS
cg09709227	13	RXFP2;RXFP2	32341428	+	-0.74878	0.0884849	2.62294e-17	5339-49	S100A9	P06702	Protein S100-A9	153357854	153361023	1	TRANS
cg05547438	9	NA	120487825	-	-0.843188	0.0996413	2.623e-17	5339-49	S100A9	P06702	Protein S100-A9	153357854	153361023	1	TRANS
cg02863947	3	NR1I2;NR1I2	119499190	+	-0.837785	0.099003	2.62321e-17	5339-49	S100A9	P06702	Protein S100-A9	153357854	153361023	1	TRANS
cg03889507	5	NA	33309433	-	-1.48608	0.175613	2.62366e-17	3195-50	GNLY	P22749	Granulysin	85685175	85698852	2	TRANS
cg26981076	11	MS4A3;MS4A3;MS4A3;MS4A3;MS4A3;MS4A3	59824116	+	-0.858829	0.10149	2.62379e-17	5339-49	S100A9	P06702	Protein S100-A9	153357854	153361023	1	TRANS
cg04930601	13	NA	45390670	-	-1.35038	0.159578	2.62388e-17	3440-7	GZMA	P12544	Granzyme A	55102646	55110252	5	TRANS
cg08044097	8	SOX17	55371013	-	0.765425	0.090453	2.62529e-17	9545-156	GZMK	P49863	Granzyme K	55024256	55034570	5	TRANS
cg00548552	19	ZNF835	57183205	+	0.673972	0.0796457	2.62556e-17	3440-7	GZMA	P12544	Granzyme A	55102646	55110252	5	TRANS
cg11099984	18	BCL2	60864615	-	1.10795	0.130931	2.62556e-17	5339-49	S100A9	P06702	Protein S100-A9	153357854	153361023	1	TRANS
cg20707889	2	NA	159591429	-	-1.1156	0.131836	2.62773e-17	3195-50	GNLY	P22749	Granulysin	85685175	85698852	2	TRANS
cg05890804	2	NA	20716912	-	-0.963561	0.113869	2.6278e-17	3440-7	GZMA	P12544	Granzyme A	55102646	55110252	5	TRANS
cg06331929	10	NA	6340229	-	-0.935771	0.110585	2.62815e-17	5339-49	S100A9	P06702	Protein S100-A9	153357854	153361023	1	TRANS
cg13761159	12	NA	52811233	-	-1.47701	0.174548	2.62931e-17	3195-50	GNLY	P22749	Granulysin	85685175	85698852	2	TRANS
cg16066235	6	NA	164169838	+	-1.88799	0.223117	2.63025e-17	9545-156	GZMK	P49863	Granzyme K	55024256	55034570	5	TRANS
cg14447170	11	ST5;ST5;ST5	8734384	+	-1.49342	0.176487	2.63037e-17	9545-156	GZMK	P49863	Granzyme K	55024256	55034570	5	TRANS
cg10130476	20	BPI	36945546	+	-1.24401	0.147013	2.63091e-17	3195-50	GNLY	P22749	Granulysin	85685175	85698852	2	TRANS
cg25301907	10	NA	72763847	-	-1.40922	0.166538	2.63121e-17	3195-50	GNLY	P22749	Granulysin	85685175	85698852	2	TRANS
cg24965450	2	LOC100506274	7578495	+	-1.09525	0.129436	2.63405e-17	3195-50	GNLY	P22749	Granulysin	85685175	85698852	2	TRANS
cg13629388	6	FAM120B	170687780	+	1.04429	0.123413	2.63406e-17	3291-30	FCER2	P06734	Low affinity immunoglobulin epsilon Fc receptor	7702146	7688758	19	TRANS
cg16074898	15	ACAN;ACAN	89383091	+	-1.61422	0.190766	2.63415e-17	9545-156	GZMK	P49863	Granzyme K	55024256	55034570	5	TRANS
cg17307214	1	C1orf68	152691200	+	-1.47274	0.174048	2.63501e-17	9545-156	GZMK	P49863	Granzyme K	55024256	55034570	5	TRANS
cg14944944	22	UPK3A;UPK3A	45680702	-	0.665306	0.0786258	2.63553e-17	9545-156	GZMK	P49863	Granzyme K	55024256	55034570	5	TRANS
cg20737500	4	CRMP1;CRMP1	5865654	-	-1.36805	0.161676	2.63561e-17	3195-50	GNLY	P22749	Granulysin	85685175	85698852	2	TRANS
cg12661092	10	SLIT1	98861029	-	-1.39202	0.164509	2.63599e-17	6485-59	IGLL1	P15814	Immunoglobulin lambda-like polypeptide 1	23580302	23573125	22	TRANS
cg12923043	5	C5orf66	134544265	-	-1.37235	0.162185	2.63713e-17	3195-50	GNLY	P22749	Granulysin	85685175	85698852	2	TRANS
cg12351116	4	PPBP	74853485	+	-1.02272	0.120867	2.63777e-17	3440-7	GZMA	P12544	Granzyme A	55102646	55110252	5	TRANS
cg05639533	7	WIPI2;WIPI2;WIPI2;WIPI2;WIPI2	5258428	-	0.870818	0.102915	2.63957e-17	9545-156	GZMK	P49863	Granzyme K	55024256	55034570	5	TRANS
cg06849504	1	NA	91301484	-	0.97925	0.115731	2.64101e-17	3195-50	GNLY	P22749	Granulysin	85685175	85698852	2	TRANS
cg07225017	17	MGAT5B;MGAT5B;MGAT5B	74913153	+	-0.945703	0.111767	2.64171e-17	3440-7	GZMA	P12544	Granzyme A	55102646	55110252	5	TRANS
cg21980043	12	ADAMTS20	43945874	+	0.709637	0.0838676	2.64186e-17	9545-156	GZMK	P49863	Granzyme K	55024256	55034570	5	TRANS
cg07688032	19	SPPL2B;SPPL2B	2330963	+	-1.24176	0.146756	2.64191e-17	5339-49	S100A9	P06702	Protein S100-A9	153357854	153361023	1	TRANS
cg09168651	6	GRM4;GRM4;GRM4;GRM4;GRM4;GRM4	34070996	+	-1.35808	0.160504	2.642e-17	9545-156	GZMK	P49863	Granzyme K	55024256	55034570	5	TRANS
cg21954684	2	PELI1	64341404	+	0.922902	0.109072	2.64244e-17	5339-49	S100A9	P06702	Protein S100-A9	153357854	153361023	1	TRANS
cg04440811	11	PRDM10;PRDM10;PRDM10;PRDM10	129817712	-	-1.61436	0.190792	2.64293e-17	17210-2	TCL1A	P56279	T-cell leukemia/lymphoma protein 1A	95714196	95709947	14	TRANS
cg21508704	12	POU6F1	51602241	-	-1.05882	0.125137	2.643e-17	3195-50	GNLY	P22749	Granulysin	85685175	85698852	2	TRANS
cg05401712	11	MIR548L;MRE11A;MRE11A	94200622	+	-1.51124	0.178606	2.64364e-17	9015-1	PRG3	Q9Y2Y8	Proteoglycan 3	57381150	57376769	11	TRANS
cg16261114	15	LOC145814	99551997	+	-0.907587	0.107263	2.64368e-17	5339-49	S100A9	P06702	Protein S100-A9	153357854	153361023	1	TRANS
cg00407815	14	MIR548AZ;MTHFD1	64909251	+	-1.43049	0.169063	2.64442e-17	4148-49	PAPPA	Q13219	Pappalysin-1	116153791	116402321	9	TRANS
cg11842599	22	LIMK2;LIMK2;LIMK2	31668552	-	-0.852524	0.100756	2.64523e-17	5339-49	S100A9	P06702	Protein S100-A9	153357854	153361023	1	TRANS
cg09650882	6	NA	3893168	-	-1.36185	0.160951	2.64568e-17	9545-156	GZMK	P49863	Granzyme K	55024256	55034570	5	TRANS
cg10274860	3	FOXP1;FOXP1;FOXP1;FOXP1;FOXP1;FOXP1	71222224	-	-0.684359	0.0808818	2.6458e-17	5339-49	S100A9	P06702	Protein S100-A9	153357854	153361023	1	TRANS
cg09201889	1	PARP1	226558980	-	-1.7481	0.206601	2.64583e-17	3291-30	FCER2	P06734	Low affinity immunoglobulin epsilon Fc receptor	7702146	7688758	19	TRANS
cg26808618	10	KLF6;KLF6;KLF6;KLF6	3824016	+	-1.0291	0.121626	2.64595e-17	3440-7	GZMA	P12544	Granzyme A	55102646	55110252	5	TRANS
cg01011916	2	SH3RF3	109883024	-	-1.50143	0.177449	2.64648e-17	3440-7	GZMA	P12544	Granzyme A	55102646	55110252	5	TRANS
cg19257356	1	NA	27854642	-	0.612356	0.0723725	2.6472e-17	9545-156	GZMK	P49863	Granzyme K	55024256	55034570	5	TRANS
cg26114324	1	ARTN;ARTN;ARTN;ARTN;ARTN	44401857	+	0.777751	0.0919204	2.64786e-17	9545-156	GZMK	P49863	Granzyme K	55024256	55034570	5	TRANS
cg01828631	22	NA	28124007	-	-1.18422	0.13996	2.64788e-17	9545-156	GZMK	P49863	Granzyme K	55024256	55034570	5	TRANS
cg09533699	22	NA	22781676	-	-1.69405	0.200215	2.648e-17	6485-59	IGLL1	P15814	Immunoglobulin lambda-like polypeptide 1	23580302	23573125	22	CIS
cg07697537	6	NA	35411434	-	-1.58664	0.187521	2.64841e-17	9545-156	GZMK	P49863	Granzyme K	55024256	55034570	5	TRANS
cg14989616	14	NA	70186583	-	-0.849881	0.100446	2.64849e-17	5339-49	S100A9	P06702	Protein S100-A9	153357854	153361023	1	TRANS
cg18398267	16	NLRC5	57079183	+	-0.900624	0.106443	2.64859e-17	5339-49	S100A9	P06702	Protein S100-A9	153357854	153361023	1	TRANS
cg00182040	6	NA	14337524	+	-0.688971	0.0814292	2.65138e-17	5339-49	S100A9	P06702	Protein S100-A9	153357854	153361023	1	TRANS
cg00992055	9	OLFML2A	127571598	-	-1.28339	0.151684	2.65187e-17	9545-156	GZMK	P49863	Granzyme K	55024256	55034570	5	TRANS
cg12171908	11	NA	17715313	+	-1.33242	0.157479	2.65248e-17	3195-50	GNLY	P22749	Granulysin	85685175	85698852	2	TRANS
cg08877257	16	MAZ;MAZ	29820592	-	-1.40799	0.16641	2.65255e-17	9545-156	GZMK	P49863	Granzyme K	55024256	55034570	5	TRANS
cg01420564	2	OSBPL6	179076804	-	-1.25261	0.148046	2.65266e-17	9545-156	GZMK	P49863	Granzyme K	55024256	55034570	5	TRANS
cg14251442	5	WWC1;WWC1;WWC1	167864068	-	-1.23381	0.145826	2.65404e-17	3195-50	GNLY	P22749	Granulysin	85685175	85698852	2	TRANS
cg17799090	6	NA	37580564	+	-1.71613	0.202832	2.65462e-17	3195-50	GNLY	P22749	Granulysin	85685175	85698852	2	TRANS
cg05398392	22	FAM83F	40418615	-	-1.31884	0.155876	2.65533e-17	3195-50	GNLY	P22749	Granulysin	85685175	85698852	2	TRANS
cg24395607	7	PKD1L1	47968639	-	-1.54829	0.182996	2.6555e-17	3291-30	FCER2	P06734	Low affinity immunoglobulin epsilon Fc receptor	7702146	7688758	19	TRANS
cg16557172	1	NA	229896511	+	-1.46198	0.172795	2.65558e-17	3440-7	GZMA	P12544	Granzyme A	55102646	55110252	5	TRANS
cg02789394	6	FYN	112191479	-	0.893983	0.105662	2.65618e-17	5339-49	S100A9	P06702	Protein S100-A9	153357854	153361023	1	TRANS
cg11164775	3	XXYLT1;XXYLT1	194906431	-	-0.900928	0.106483	2.65645e-17	5339-49	S100A9	P06702	Protein S100-A9	153357854	153361023	1	TRANS
cg01213435	18	NA	60125201	-	-1.51899	0.179535	2.65736e-17	3195-50	GNLY	P22749	Granulysin	85685175	85698852	2	TRANS
cg12409239	4	MAML3	140810584	-	-1.06079	0.125378	2.65748e-17	3195-50	GNLY	P22749	Granulysin	85685175	85698852	2	TRANS
cg23027553	6	NA	109613134	+	-1.48205	0.175169	2.65758e-17	3440-7	GZMA	P12544	Granzyme A	55102646	55110252	5	TRANS
cg19122901	10	NKX2-3	101293790	-	0.758445	0.0896435	2.6583e-17	3440-7	GZMA	P12544	Granzyme A	55102646	55110252	5	TRANS
cg05213935	2	NA	89161256	-	-1.10019	0.130035	2.65846e-17	3440-7	GZMA	P12544	Granzyme A	55102646	55110252	5	TRANS
cg26954588	2	NA	67999612	-	-1.8662	0.220576	2.66006e-17	3195-50	GNLY	P22749	Granulysin	85685175	85698852	2	TRANS
cg11155687	12	NA	63025589	-	0.884943	0.104596	2.66082e-17	3195-50	GNLY	P22749	Granulysin	85685175	85698852	2	TRANS
cg12242826	19	MYO9B;MYO9B	17191109	+	-1.21638	0.143771	2.66087e-17	9545-156	GZMK	P49863	Granzyme K	55024256	55034570	5	TRANS
cg23304647	7	GNA12	2778058	-	0.905501	0.107026	2.66138e-17	3440-7	GZMA	P12544	Granzyme A	55102646	55110252	5	TRANS
cg25132979	12	NA	94403370	-	-1.06775	0.126203	2.6621e-17	3440-7	GZMA	P12544	Granzyme A	55102646	55110252	5	TRANS
cg09913544	22	CBX6	39269086	-	0.709377	0.0838459	2.66271e-17	3440-7	GZMA	P12544	Granzyme A	55102646	55110252	5	TRANS
cg16770832	14	PELI2	56604516	+	-1.45878	0.172424	2.66378e-17	5339-49	S100A9	P06702	Protein S100-A9	153357854	153361023	1	TRANS
cg21036280	19	NA	35089191	-	-1.73991	0.205653	2.66472e-17	3440-7	GZMA	P12544	Granzyme A	55102646	55110252	5	TRANS
cg01869154	3	MME;MME;MME;MME	154848990	+	-1.3987	0.165324	2.66535e-17	3440-7	GZMA	P12544	Granzyme A	55102646	55110252	5	TRANS
cg24866748	11	NA	60822545	-	-1.12784	0.133309	2.66585e-17	3440-7	GZMA	P12544	Granzyme A	55102646	55110252	5	TRANS
cg02250548	2	NA	134879167	+	1.26248	0.149223	2.66591e-17	9545-156	GZMK	P49863	Granzyme K	55024256	55034570	5	TRANS
cg02176564	22	EFCAB6;EFCAB6	44040118	+	-1.69403	0.200232	2.66633e-17	3195-50	GNLY	P22749	Granulysin	85685175	85698852	2	TRANS
cg15523936	13	DLEU7	51289714	+	-0.816995	0.0965679	2.66642e-17	5339-49	S100A9	P06702	Protein S100-A9	153357854	153361023	1	TRANS
cg12051715	8	NA	28486579	+	1.06259	0.125597	2.66725e-17	3440-7	GZMA	P12544	Granzyme A	55102646	55110252	5	TRANS
cg12126035	20	TRPC4AP;TRPC4AP	33658033	+	-1.06478	0.125856	2.6674e-17	9545-156	GZMK	P49863	Granzyme K	55024256	55034570	5	TRANS
cg09731266	1	PLEKHA6	204213564	+	-1.23123	0.145531	2.66801e-17	3440-7	GZMA	P12544	Granzyme A	55102646	55110252	5	TRANS
cg04590769	7	NA	47252266	-	-1.50042	0.17735	2.6689e-17	3440-7	GZMA	P12544	Granzyme A	55102646	55110252	5	TRANS
cg17281572	1	NA	35166661	+	-1.22416	0.144696	2.66905e-17	3440-7	GZMA	P12544	Granzyme A	55102646	55110252	5	TRANS
cg04453084	2	GLI2	121702205	+	-1.51903	0.179551	2.66972e-17	3440-7	GZMA	P12544	Granzyme A	55102646	55110252	5	TRANS
cg05997362	8	LYN;LYN	56791748	+	0.762297	0.0901041	2.66976e-17	3440-7	GZMA	P12544	Granzyme A	55102646	55110252	5	TRANS
cg12117418	1	OPRD1	29157255	+	-1.47901	0.17482	2.67043e-17	9545-156	GZMK	P49863	Granzyme K	55024256	55034570	5	TRANS
cg21602557	8	EXT1	119122878	-	0.85755	0.101363	2.67048e-17	3195-50	GNLY	P22749	Granulysin	85685175	85698852	2	TRANS
cg17708080	10	NA	112186035	-	-1.63611	0.19339	2.67077e-17	3195-50	GNLY	P22749	Granulysin	85685175	85698852	2	TRANS
cg12954000	20	NA	36075692	-	-1.15786	0.136861	2.67087e-17	9545-156	GZMK	P49863	Granzyme K	55024256	55034570	5	TRANS
cg07857792	19	KCNN1	18060683	-	0.891104	0.10533	2.67128e-17	9545-156	GZMK	P49863	Granzyme K	55024256	55034570	5	TRANS
cg07618409	17	MSI2	55742491	+	-1.6665	0.196985	2.67314e-17	3195-50	GNLY	P22749	Granulysin	85685175	85698852	2	TRANS
cg12443586	4	POLN	2079887	-	-1.39142	0.16447	2.67383e-17	3440-7	GZMA	P12544	Granzyme A	55102646	55110252	5	TRANS
cg03021388	3	FILIP1L;FILIP1L;MIR548G;CMSS1;FILIP1L	99565499	-	-0.71215	0.0841789	2.6747e-17	5339-49	S100A9	P06702	Protein S100-A9	153357854	153361023	1	TRANS
cg06071246	16	SLC7A5	87863856	+	-1.64907	0.194927	2.6747e-17	5728-60	FCRL1	Q96LA6	Fc receptor-like protein 1	157820120	157794403	1	TRANS
cg20144082	11	RDX;RDX;RDX;RDX;RDX;RDX	110120682	+	-0.711626	0.084117	2.67504e-17	5339-49	S100A9	P06702	Protein S100-A9	153357854	153361023	1	TRANS
cg12868184	16	NA	68508788	-	-1.25452	0.14829	2.67589e-17	3195-50	GNLY	P22749	Granulysin	85685175	85698852	2	TRANS
cg19143283	21	C21orf62-AS1;C21orf62-AS1	34152493	-	-0.788416	0.0931944	2.6759e-17	5339-49	S100A9	P06702	Protein S100-A9	153357854	153361023	1	TRANS
cg13761998	17	GRB7;GRB7	37894403	+	0.983651	0.116272	2.67639e-17	9545-156	GZMK	P49863	Granzyme K	55024256	55034570	5	TRANS
cg26219179	2	LOC101927156	182011089	+	-1.18741	0.140359	2.6779e-17	3440-7	GZMA	P12544	Granzyme A	55102646	55110252	5	TRANS
cg09833701	11	TNNT3;TNNT3;TNNT3;TNNT3	1959051	-	-1.43272	0.169356	2.67821e-17	9545-156	GZMK	P49863	Granzyme K	55024256	55034570	5	TRANS
cg06297951	15	FSIP1	39985286	-	-1.04851	0.123941	2.67842e-17	9545-156	GZMK	P49863	Granzyme K	55024256	55034570	5	TRANS
cg22856976	1	NA	181047581	-	-1.1493	0.135854	2.67851e-17	3195-50	GNLY	P22749	Granulysin	85685175	85698852	2	TRANS
cg27193735	7	CDK14	90562815	+	-0.967903	0.114412	2.67879e-17	3440-7	GZMA	P12544	Granzyme A	55102646	55110252	5	TRANS
cg20302229	3	SLCO2A1	133657516	-	-1.54522	0.182655	2.67907e-17	9545-156	GZMK	P49863	Granzyme K	55024256	55034570	5	TRANS
cg25744767	7	GNAI1;GNAI1	79764178	+	0.466615	0.0551574	2.68089e-17	3440-7	GZMA	P12544	Granzyme A	55102646	55110252	5	TRANS
cg01820314	1	NA	23504503	+	1.05848	0.125121	2.6826e-17	3195-50	GNLY	P22749	Granulysin	85685175	85698852	2	TRANS
cg05086553	5	NA	18652492	-	-1.94782	0.230249	2.68271e-17	9545-156	GZMK	P49863	Granzyme K	55024256	55034570	5	TRANS
cg11793860	14	NPAS3;NPAS3;NPAS3;NPAS3	33531877	+	-1.39634	0.16506	2.68287e-17	3195-50	GNLY	P22749	Granulysin	85685175	85698852	2	TRANS
cg08124879	9	RCL1;RCL1;RCL1;RCL1	4850684	+	-0.901935	0.106618	2.68429e-17	5339-49	S100A9	P06702	Protein S100-A9	153357854	153361023	1	TRANS
cg06232892	5	NA	114749694	-	-1.42799	0.168803	2.68471e-17	9545-156	GZMK	P49863	Granzyme K	55024256	55034570	5	TRANS
cg25827710	13	LCP1	46742802	-	1.47823	0.174742	2.68575e-17	5728-60	FCRL1	Q96LA6	Fc receptor-like protein 1	157820120	157794403	1	TRANS
cg01437142	15	RORA	60942549	+	0.902159	0.106645	2.68656e-17	5339-49	S100A9	P06702	Protein S100-A9	153357854	153361023	1	TRANS
cg01684092	12	NA	26399587	+	-1.60501	0.18973	2.68666e-17	9545-156	GZMK	P49863	Granzyme K	55024256	55034570	5	TRANS
cg08108868	14	NA	90920921	-	-1.47095	0.173883	2.68677e-17	3195-50	GNLY	P22749	Granulysin	85685175	85698852	2	TRANS
cg08185241	1	G0S2;G0S2	209848864	+	0.523278	0.0618575	2.68714e-17	3195-50	GNLY	P22749	Granulysin	85685175	85698852	2	TRANS
cg24804953	22	SHANK3	51138859	+	-1.69501	0.20037	2.68735e-17	3195-50	GNLY	P22749	Granulysin	85685175	85698852	2	TRANS
cg22718636	4	DGKQ	961658	+	0.567564	0.0670928	2.68787e-17	13566-2	SSU72	Q9NP77	RNA polymerase II subunit A C-terminal domain phosphatase SSU72	1574863	1541673	1	TRANS
cg14919082	2	NA	54901055	-	-0.761705	0.0900429	2.6885e-17	5339-49	S100A9	P06702	Protein S100-A9	153357854	153361023	1	TRANS
cg17113495	17	RASL10B	34058527	-	0.862941	0.10201	2.6888e-17	9545-156	GZMK	P49863	Granzyme K	55024256	55034570	5	TRANS
cg10149975	4	EPHA5;EPHA5;EPHA5;EPHA5;EPHA5;EPHA5-AS1	66536363	-	0.832445	0.0984055	2.68908e-17	3195-50	GNLY	P22749	Granulysin	85685175	85698852	2	TRANS
cg01547890	22	BIK	43519826	+	-1.26312	0.149317	2.68945e-17	3195-50	GNLY	P22749	Granulysin	85685175	85698852	2	TRANS
cg17968257	10	SFTPA1;SFTPA1;SFTPA1;SFTPA1;SFTPA1;SFTPA1	81369580	-	-1.50239	0.177602	2.68946e-17	3440-7	GZMA	P12544	Granzyme A	55102646	55110252	5	TRANS
cg18652900	19	PGLYRP2	15580445	-	0.534794	0.0632197	2.68975e-17	3440-7	GZMA	P12544	Granzyme A	55102646	55110252	5	TRANS
cg13942691	18	NA	71283412	-	-1.61745	0.191204	2.69022e-17	9545-156	GZMK	P49863	Granzyme K	55024256	55034570	5	TRANS
cg07306190	6	UHRF1BP1	34760872	+	0.695373	0.0822026	2.69065e-17	9545-156	GZMK	P49863	Granzyme K	55024256	55034570	5	TRANS
cg25693279	10	C10orf11;C10orf11;C10orf11	77888507	-	-1.06273	0.125629	2.69155e-17	3195-50	GNLY	P22749	Granulysin	85685175	85698852	2	TRANS
cg09316885	2	DPP4	162929318	-	-1.10824	0.13101	2.69171e-17	3440-7	GZMA	P12544	Granzyme A	55102646	55110252	5	TRANS
cg06271697	11	NA	60011945	+	-1.08369	0.128108	2.69224e-17	9545-156	GZMK	P49863	Granzyme K	55024256	55034570	5	TRANS
cg05004907	5	NA	116122408	-	-1.57654	0.18637	2.69234e-17	9545-156	GZMK	P49863	Granzyme K	55024256	55034570	5	TRANS
cg08481694	17	LOC101928710;LOC101928710	76623418	-	-1.56838	0.185406	2.69241e-17	9015-1	PRG3	Q9Y2Y8	Proteoglycan 3	57381150	57376769	11	TRANS
cg05926198	15	CGNL1;CGNL1	57671053	+	-1.15044	0.136	2.69341e-17	3440-7	GZMA	P12544	Granzyme A	55102646	55110252	5	TRANS
cg04666263	7	ELMO1;ELMO1;ELMO1	37324800	-	-1.37691	0.162772	2.69343e-17	5339-49	S100A9	P06702	Protein S100-A9	153357854	153361023	1	TRANS
cg11855895	2	NA	47467779	+	-1.09393	0.12932	2.69393e-17	9545-156	GZMK	P49863	Granzyme K	55024256	55034570	5	TRANS
cg22391032	5	NUDT12;NUDT12	102893212	-	-0.914007	0.10805	2.69397e-17	9545-156	GZMK	P49863	Granzyme K	55024256	55034570	5	TRANS
cg19277411	4	MIR5684	165431127	+	-1.31134	0.155022	2.69497e-17	9545-156	GZMK	P49863	Granzyme K	55024256	55034570	5	TRANS
cg02398240	2	IWS1	128256334	-	-0.902185	0.106653	2.69547e-17	5339-49	S100A9	P06702	Protein S100-A9	153357854	153361023	1	TRANS
cg08421685	3	CHL1	238611	+	0.520283	0.0615067	2.6976e-17	3440-7	GZMA	P12544	Granzyme A	55102646	55110252	5	TRANS
cg11898695	6	PTCRA	42883504	-	-1.33864	0.158252	2.69802e-17	5728-60	FCRL1	Q96LA6	Fc receptor-like protein 1	157820120	157794403	1	TRANS
cg01899759	10	NA	69678304	-	-0.742696	0.0878005	2.69906e-17	5339-49	S100A9	P06702	Protein S100-A9	153357854	153361023	1	TRANS
cg13885609	11	CAPN5;OMP	76812719	-	-1.30284	0.154021	2.69974e-17	3195-50	GNLY	P22749	Granulysin	85685175	85698852	2	TRANS
cg09792364	4	NA	75170244	-	-1.20106	0.141988	2.69974e-17	3440-7	GZMA	P12544	Granzyme A	55102646	55110252	5	TRANS
cg20401985	3	DOCK3	51378099	+	-1.4669	0.173416	2.69982e-17	3195-50	GNLY	P22749	Granulysin	85685175	85698852	2	TRANS
cg04603017	3	CACNA2D2;CACNA2D2;CACNA2D2;CACNA2D2	50484889	+	-1.18018	0.13952	2.69992e-17	5339-49	S100A9	P06702	Protein S100-A9	153357854	153361023	1	TRANS
cg07708637	6	NA	135470692	-	0.700238	0.0827816	2.70003e-17	3440-7	GZMA	P12544	Granzyme A	55102646	55110252	5	TRANS
cg26947563	7	NA	33914683	-	-1.4082	0.166476	2.7005e-17	9545-156	GZMK	P49863	Granzyme K	55024256	55034570	5	TRANS
cg13014829	13	DLEU7	51289696	+	-0.977918	0.115609	2.70089e-17	5339-49	S100A9	P06702	Protein S100-A9	153357854	153361023	1	TRANS
cg12000160	21	NA	26884977	+	-1.37981	0.163121	2.70124e-17	3440-7	GZMA	P12544	Granzyme A	55102646	55110252	5	TRANS
cg13988455	10	NA	122359238	-	-1.47769	0.174693	2.70159e-17	3440-7	GZMA	P12544	Granzyme A	55102646	55110252	5	TRANS
cg24152605	19	ZFP28;ZFP28	57050359	-	0.514409	0.060814	2.70302e-17	9545-156	GZMK	P49863	Granzyme K	55024256	55034570	5	TRANS
cg02364450	6	MDC1	30671881	+	-0.947206	0.11198	2.70305e-17	5339-49	S100A9	P06702	Protein S100-A9	153357854	153361023	1	TRANS
cg07566276	1	PIFO;PIFO;PIFO	111888691	-	0.868773	0.102707	2.70326e-17	3440-7	GZMA	P12544	Granzyme A	55102646	55110252	5	TRANS
cg23746497	6	NA	105388668	+	1.06827	0.126292	2.70393e-17	3440-7	GZMA	P12544	Granzyme A	55102646	55110252	5	TRANS
cg00713435	1	PRDM16;PRDM16	3050958	-	-1.55592	0.183944	2.70407e-17	9545-156	GZMK	P49863	Granzyme K	55024256	55034570	5	TRANS
cg24305156	11	CRY2;CRY2	45871936	+	-1.00242	0.118508	2.70468e-17	5339-49	S100A9	P06702	Protein S100-A9	153357854	153361023	1	TRANS
cg14664530	1	NA	16076951	-	-1.28499	0.151914	2.70478e-17	3195-50	GNLY	P22749	Granulysin	85685175	85698852	2	TRANS
cg06643584	1	ARHGEF2;ARHGEF2;ARHGEF2	155941006	-	1.52056	0.179765	2.70546e-17	3195-50	GNLY	P22749	Granulysin	85685175	85698852	2	TRANS
cg06622126	3	NA	14404573	+	-1.34992	0.159592	2.70567e-17	3440-7	GZMA	P12544	Granzyme A	55102646	55110252	5	TRANS
cg22690730	15	LINC01491	48139317	-	-1.20722	0.142721	2.70579e-17	3440-7	GZMA	P12544	Granzyme A	55102646	55110252	5	TRANS
cg19729693	17	NA	45948135	+	-1.49627	0.176893	2.70589e-17	9545-156	GZMK	P49863	Granzyme K	55024256	55034570	5	TRANS
cg21929472	8	SCARA3;SCARA3	27527865	-	-1.51672	0.179312	2.70648e-17	3195-50	GNLY	P22749	Granulysin	85685175	85698852	2	TRANS
cg03390621	13	NA	42967490	+	0.937242	0.110804	2.70683e-17	5339-49	S100A9	P06702	Protein S100-A9	153357854	153361023	1	TRANS
cg18056695	13	KL	33589285	-	0.717997	0.084884	2.70693e-17	9545-156	GZMK	P49863	Granzyme K	55024256	55034570	5	TRANS
cg22360511	7	NA	156851774	+	-0.901745	0.106609	2.70953e-17	5339-49	S100A9	P06702	Protein S100-A9	153357854	153361023	1	TRANS
cg15028232	1	NA	234871410	+	1.49698	0.176981	2.71064e-17	3440-7	GZMA	P12544	Granzyme A	55102646	55110252	5	TRANS
cg05253370	16	PLCG2	81814065	+	-1.45819	0.172396	2.71159e-17	5728-60	FCRL1	Q96LA6	Fc receptor-like protein 1	157820120	157794403	1	TRANS
cg24255843	2	MYO1B;MYO1B;MYO1B	192140815	+	-1.41748	0.167583	2.71166e-17	17210-2	TCL1A	P56279	T-cell leukemia/lymphoma protein 1A	95714196	95709947	14	TRANS
cg06585708	5	NA	3602413	-	0.638811	0.075525	2.71367e-17	3440-7	GZMA	P12544	Granzyme A	55102646	55110252	5	TRANS
cg26096425	2	EVA1A;EVA1A	75745233	-	-1.66326	0.196643	2.7137e-17	3195-50	GNLY	P22749	Granulysin	85685175	85698852	2	CIS
cg06087019	3	NA	27770182	+	0.943787	0.111582	2.71463e-17	3195-50	GNLY	P22749	Granulysin	85685175	85698852	2	TRANS
cg15377518	2	ZEB2;ZEB2;ZEB2	145278113	+	0.96365	0.113931	2.71618e-17	9545-156	GZMK	P49863	Granzyme K	55024256	55034570	5	TRANS
cg10394117	2	NA	8007099	-	-0.803984	0.0950547	2.7171e-17	5339-49	S100A9	P06702	Protein S100-A9	153357854	153361023	1	TRANS
cg23944251	10	LOC100128811;GPR158	25464719	+	0.811374	0.0959283	2.71711e-17	9545-156	GZMK	P49863	Granzyme K	55024256	55034570	5	TRANS
cg02329039	16	IL21R-AS1	27464850	+	-1.69881	0.20085	2.71719e-17	3291-30	FCER2	P06734	Low affinity immunoglobulin epsilon Fc receptor	7702146	7688758	19	TRANS
cg11389866	11	NA	69240780	-	-0.901431	0.106576	2.71793e-17	3440-7	GZMA	P12544	Granzyme A	55102646	55110252	5	TRANS
cg11243388	10	COL13A1;COL13A1;COL13A1;COL13A1;COL13A1;COL13A1	71616684	+	-1.22272	0.144563	2.71922e-17	3440-7	GZMA	P12544	Granzyme A	55102646	55110252	5	TRANS
cg26484127	18	NA	10094391	-	-1.05851	0.125149	2.71939e-17	3440-7	GZMA	P12544	Granzyme A	55102646	55110252	5	TRANS
cg13586889	2	ITGA6;ITGA6	173293811	+	0.978796	0.115724	2.71972e-17	3195-50	GNLY	P22749	Granulysin	85685175	85698852	2	TRANS
cg27638126	7	MEOX2	15725322	-	0.912001	0.107827	2.72017e-17	9545-156	GZMK	P49863	Granzyme K	55024256	55034570	5	TRANS
cg03403991	22	SHANK3	51167187	+	-1.4573	0.172298	2.72024e-17	3440-7	GZMA	P12544	Granzyme A	55102646	55110252	5	TRANS
cg02397768	4	NA	113430989	-	0.993983	0.11752	2.72026e-17	3195-50	GNLY	P22749	Granulysin	85685175	85698852	2	TRANS
cg24157814	13	DCT;DCT	95116571	-	-1.38441	0.163681	2.72059e-17	3440-7	GZMA	P12544	Granzyme A	55102646	55110252	5	TRANS
cg21664866	2	ITSN2;ITSN2;ITSN2	24537140	-	-0.932174	0.110213	2.72118e-17	3440-7	GZMA	P12544	Granzyme A	55102646	55110252	5	TRANS
cg14813485	2	NA	196460621	+	-1.44852	0.171262	2.72123e-17	3291-30	FCER2	P06734	Low affinity immunoglobulin epsilon Fc receptor	7702146	7688758	19	TRANS
cg03923382	10	NA	90026102	+	-1.42984	0.169053	2.72162e-17	17210-2	TCL1A	P56279	T-cell leukemia/lymphoma protein 1A	95714196	95709947	14	TRANS
cg04994855	12	ITPR2	26707553	-	-0.984915	0.116449	2.72219e-17	3440-7	GZMA	P12544	Granzyme A	55102646	55110252	5	TRANS
cg19958578	4	LINC00989	80413040	+	-1.48833	0.175972	2.72527e-17	3440-7	GZMA	P12544	Granzyme A	55102646	55110252	5	TRANS
cg12693548	7	COL26A1;COL26A1	101136665	+	-1.16068	0.137233	2.72594e-17	9545-156	GZMK	P49863	Granzyme K	55024256	55034570	5	TRANS
cg08491889	2	NA	30490303	+	-1.0186	0.120435	2.72713e-17	9545-156	GZMK	P49863	Granzyme K	55024256	55034570	5	TRANS
cg01040749	10	INPP5A	134400440	-	-0.778698	0.0920699	2.72742e-17	5339-49	S100A9	P06702	Protein S100-A9	153357854	153361023	1	TRANS
cg05305753	6	TTBK1	43222155	-	-1.05407	0.124629	2.72762e-17	9545-156	GZMK	P49863	Granzyme K	55024256	55034570	5	TRANS
cg13816044	9	ZCCHC7;ZCCHC7;ZCCHC7;ZCCHC7;ZCCHC7	37163508	+	-1.27596	0.150865	2.72784e-17	6485-59	IGLL1	P15814	Immunoglobulin lambda-like polypeptide 1	23580302	23573125	22	TRANS
cg08025597	5	CAMK2A;CAMK2A	149600022	-	-1.33956	0.158385	2.72953e-17	3440-7	GZMA	P12544	Granzyme A	55102646	55110252	5	TRANS
cg00374717	17	ARSG	66303145	+	-1.65255	0.195393	2.7296e-17	6485-59	IGLL1	P15814	Immunoglobulin lambda-like polypeptide 1	23580302	23573125	22	TRANS
cg09093275	7	NA	51392378	-	-0.711655	0.0841441	2.72977e-17	5339-49	S100A9	P06702	Protein S100-A9	153357854	153361023	1	TRANS
cg16166054	11	PRDM10;PRDM10	129830471	-	-1.1743	0.138846	2.73077e-17	3195-50	GNLY	P22749	Granulysin	85685175	85698852	2	TRANS
cg24312159	2	NA	182284340	+	-0.753842	0.0891326	2.731e-17	5339-49	S100A9	P06702	Protein S100-A9	153357854	153361023	1	TRANS
cg11064170	2	HNRNPA3	178080435	+	-1.1556	0.136635	2.73116e-17	3440-7	GZMA	P12544	Granzyme A	55102646	55110252	5	TRANS
cg00339726	13	MIR548F5	36293991	+	-1.09904	0.12995	2.73317e-17	3440-7	GZMA	P12544	Granzyme A	55102646	55110252	5	TRANS
cg22583147	3	C3orf77	44331824	+	-1.15664	0.136761	2.73379e-17	3440-7	GZMA	P12544	Granzyme A	55102646	55110252	5	TRANS
cg02826841	7	PIK3CG;PIK3CG;PIK3CG;PIK3CG;PIK3CG;PIK3CG	106513036	-	-0.88692	0.104869	2.73476e-17	9545-156	GZMK	P49863	Granzyme K	55024256	55034570	5	TRANS
cg18686527	17	RAB34;RAB34;RAB34;RAB34;RAB34;RAB34;RAB34;RAB34;RAB34	27044685	+	0.572986	0.06775	2.73509e-17	9545-156	GZMK	P49863	Granzyme K	55024256	55034570	5	TRANS
cg15633056	8	MSRA;MSRA;MSRA	10236882	-	-1.32895	0.157136	2.73548e-17	3195-50	GNLY	P22749	Granulysin	85685175	85698852	2	TRANS
cg13123826	13	ATP11A;ATP11A	113427327	-	-1.62337	0.191949	2.73623e-17	3195-50	GNLY	P22749	Granulysin	85685175	85698852	2	TRANS
cg25244476	11	ETS1	128418692	+	0.82466	0.0975088	2.73653e-17	3195-50	GNLY	P22749	Granulysin	85685175	85698852	2	TRANS
cg16354423	19	NA	33781539	-	-0.919934	0.108774	2.73697e-17	5339-49	S100A9	P06702	Protein S100-A9	153357854	153361023	1	TRANS
cg22027075	4	NA	184746662	+	-1.20038	0.141936	2.7381e-17	3440-7	GZMA	P12544	Granzyme A	55102646	55110252	5	TRANS
cg08783988	10	ARID5B;ARID5B	63808750	+	0.893107	0.105603	2.73848e-17	5339-49	S100A9	P06702	Protein S100-A9	153357854	153361023	1	TRANS
cg00160027	16	ZNF423	49583602	-	-1.86659	0.22071	2.73864e-17	3195-50	GNLY	P22749	Granulysin	85685175	85698852	2	TRANS
cg09945377	16	NA	58914259	-	-0.81102	0.0958971	2.73908e-17	5339-49	S100A9	P06702	Protein S100-A9	153357854	153361023	1	TRANS
cg01208726	5	NA	6829916	+	-0.980543	0.115943	2.74077e-17	9545-156	GZMK	P49863	Granzyme K	55024256	55034570	5	TRANS
cg01570297	2	LRRFIP1	238569373	+	-1.25174	0.148011	2.74165e-17	9545-156	GZMK	P49863	Granzyme K	55024256	55034570	5	TRANS
cg00990409	2	EFR3B	25364083	+	-1.50653	0.178139	2.74299e-17	9545-156	GZMK	P49863	Granzyme K	55024256	55034570	5	TRANS
cg09577986	6	NA	33867227	+	-1.61276	0.1907	2.74309e-17	9545-156	GZMK	P49863	Granzyme K	55024256	55034570	5	TRANS
cg21108519	1	MEGF6	3425603	-	-1.5107	0.178633	2.7431e-17	3195-50	GNLY	P22749	Granulysin	85685175	85698852	2	TRANS
cg10516012	16	TPSD1	1306346	+	-0.41801	0.0494276	2.74318e-17	3403-1	TPSB2	P20231	Tryptase beta-2	1230184	1227272	16	CIS
cg21650557	3	NA	157582954	+	-1.16921	0.138253	2.74363e-17	9545-156	GZMK	P49863	Granzyme K	55024256	55034570	5	TRANS
cg09291520	1	NA	47983557	-	-1.42929	0.169008	2.74489e-17	3440-7	GZMA	P12544	Granzyme A	55102646	55110252	5	TRANS
cg04529765	9	SAXO1;SAXO1;SAXO1	19033888	-	-1.55736	0.184154	2.74674e-17	9545-156	GZMK	P49863	Granzyme K	55024256	55034570	5	TRANS
cg10092198	11	OR56B4	6129548	-	-1.1773	0.139212	2.74686e-17	9545-156	GZMK	P49863	Granzyme K	55024256	55034570	5	TRANS
cg11465931	17	MRC2	60731885	-	-0.928483	0.109791	2.74711e-17	5339-49	S100A9	P06702	Protein S100-A9	153357854	153361023	1	TRANS
cg25351763	5	NA	71724363	+	-1.08564	0.128374	2.74712e-17	9545-156	GZMK	P49863	Granzyme K	55024256	55034570	5	TRANS
cg21854348	2	IL1F5;IL1F5	113821936	-	-1.36028	0.16085	2.74723e-17	9545-156	GZMK	P49863	Granzyme K	55024256	55034570	5	TRANS
cg11672037	15	SEMA6D;SEMA6D;SEMA6D;SEMA6D;SEMA6D;SEMA6D;SEMA6D;SEMA6D;SEMA6D;SEMA6D;SEMA6D;SEMA6D	48010808	+	0.975324	0.11533	2.74727e-17	3440-7	GZMA	P12544	Granzyme A	55102646	55110252	5	TRANS
cg01332136	5	NA	56703039	-	-1.12677	0.133238	2.74767e-17	9545-156	GZMK	P49863	Granzyme K	55024256	55034570	5	CIS
cg15810023	2	RFTN2	198441491	+	-0.726571	0.0859155	2.748e-17	5339-49	S100A9	P06702	Protein S100-A9	153357854	153361023	1	TRANS
cg08109136	6	PDE7B	136172755	-	1.06501	0.125937	2.75045e-17	9545-156	GZMK	P49863	Granzyme K	55024256	55034570	5	TRANS
cg02900383	1	NA	17862330	-	-1.3869	0.164	2.75079e-17	9545-156	GZMK	P49863	Granzyme K	55024256	55034570	5	TRANS
cg01491990	1	PPAP2B	57009542	+	-1.31897	0.155969	2.75187e-17	3440-7	GZMA	P12544	Granzyme A	55102646	55110252	5	TRANS
cg18777792	11	ODZ4	78383839	+	-1.66941	0.197408	2.75235e-17	3440-7	GZMA	P12544	Granzyme A	55102646	55110252	5	TRANS
cg12926358	22	MGAT3	39872478	+	-1.44331	0.170673	2.75278e-17	9545-156	GZMK	P49863	Granzyme K	55024256	55034570	5	TRANS
cg05776160	4	NA	23734853	-	-1.65019	0.195136	2.75282e-17	3440-7	GZMA	P12544	Granzyme A	55102646	55110252	5	TRANS
cg12500750	6	GFOD1;GFOD1;GFOD1	13364415	-	-1.50058	0.177445	2.75302e-17	5728-60	FCRL1	Q96LA6	Fc receptor-like protein 1	157820120	157794403	1	TRANS
cg10412763	1	NA	38595432	-	-1.40641	0.16631	2.75304e-17	3440-7	GZMA	P12544	Granzyme A	55102646	55110252	5	TRANS
cg00228908	17	SLC43A2;SLC43A2;SLC43A2	1487573	+	-1.27384	0.150633	2.75403e-17	9545-156	GZMK	P49863	Granzyme K	55024256	55034570	5	TRANS
cg12827179	20	FLJ33581	24187723	-	-1.22583	0.144958	2.75583e-17	3195-50	GNLY	P22749	Granulysin	85685175	85698852	2	TRANS
cg02061634	1	PPFIA4;PPFIA4	203013537	+	-1.45865	0.17249	2.7564e-17	9545-156	GZMK	P49863	Granzyme K	55024256	55034570	5	TRANS
cg15640140	19	RPL18AP3;SNORA68;RPL18A	17972376	-	-1.11778	0.132181	2.7565e-17	3440-7	GZMA	P12544	Granzyme A	55102646	55110252	5	TRANS
cg16680125	1	LGTN	206782805	-	-1.04611	0.123706	2.75701e-17	9545-156	GZMK	P49863	Granzyme K	55024256	55034570	5	TRANS
cg03003252	2	METAP1D	172878634	+	-0.76565	0.0905408	2.75719e-17	5339-49	S100A9	P06702	Protein S100-A9	153357854	153361023	1	TRANS
cg07103561	2	DYSF;DYSF;DYSF;DYSF;DYSF;DYSF;DYSF;DYSF;DYSF;DYSF;DYSF;DYSF;DYSF;DYSF	71802231	-	-1.48388	0.175476	2.75892e-17	3195-50	GNLY	P22749	Granulysin	85685175	85698852	2	TRANS
cg15991124	19	KIAA0355	34841438	+	0.865674	0.10237	2.75939e-17	5339-49	S100A9	P06702	Protein S100-A9	153357854	153361023	1	TRANS
cg01811153	13	FARP1;FARP1	98852934	+	-1.40404	0.166035	2.75962e-17	3440-7	GZMA	P12544	Granzyme A	55102646	55110252	5	TRANS
cg17012682	1	NA	91614393	-	0.85248	0.10081	2.76019e-17	3195-50	GNLY	P22749	Granulysin	85685175	85698852	2	TRANS
cg21986852	9	GDA	74744337	-	-1.51482	0.179136	2.76085e-17	9545-156	GZMK	P49863	Granzyme K	55024256	55034570	5	TRANS
cg11304778	11	NA	125824887	+	-1.64889	0.194992	2.76311e-17	3195-50	GNLY	P22749	Granulysin	85685175	85698852	2	TRANS
cg25309493	2	NGEF	233844709	-	-1.27726	0.151045	2.76333e-17	9545-156	GZMK	P49863	Granzyme K	55024256	55034570	5	TRANS
cg06568710	11	SWAP70;SWAP70	9741757	+	0.828959	0.0980306	2.76419e-17	3440-7	GZMA	P12544	Granzyme A	55102646	55110252	5	TRANS
cg14068328	6	TBX18	85474087	-	0.909332	0.107536	2.76561e-17	3195-50	GNLY	P22749	Granulysin	85685175	85698852	2	TRANS
cg03950873	14	C14orf38	60045040	+	-1.19531	0.141355	2.76561e-17	3324-51	LY9	Q9HBG7	T-lymphocyte surface antigen Ly-9	160796074	160828261	1	TRANS
cg25260137	8	NA	65282185	+	0.579545	0.0685364	2.76681e-17	3195-50	GNLY	P22749	Granulysin	85685175	85698852	2	TRANS
cg27479052	1	NA	192953366	+	-0.890075	0.10526	2.76688e-17	5339-49	S100A9	P06702	Protein S100-A9	153357854	153361023	1	TRANS
cg07795452	1	PLEKHG5	6565177	+	-1.22856	0.145289	2.76697e-17	9545-156	GZMK	P49863	Granzyme K	55024256	55034570	5	TRANS
cg07960299	11	NA	119400213	+	-1.52375	0.180199	2.76766e-17	3195-50	GNLY	P22749	Granulysin	85685175	85698852	2	TRANS
cg16317318	11	CDC42EP2	65089600	+	-1.46527	0.173282	2.76775e-17	9545-156	GZMK	P49863	Granzyme K	55024256	55034570	5	TRANS
cg23222756	14	MDGA2	48144339	-	0.680657	0.0804944	2.76804e-17	3440-7	GZMA	P12544	Granzyme A	55102646	55110252	5	TRANS
cg19336937	3	FAM107A;FAM107A;FAM107A;FAM107A	58557780	-	-1.33092	0.157395	2.76953e-17	3440-7	GZMA	P12544	Granzyme A	55102646	55110252	5	TRANS
cg05163387	2	TSSC1	3316825	+	1.13529	0.13426	2.77023e-17	5339-49	S100A9	P06702	Protein S100-A9	153357854	153361023	1	TRANS
cg00285537	6	LRFN2	40445150	+	-1.29163	0.15275	2.77056e-17	9545-156	GZMK	P49863	Granzyme K	55024256	55034570	5	TRANS
cg06508940	19	RANBP3;RANBP3;RANBP3;RANBP3	5953984	+	0.753151	0.0890688	2.77106e-17	9545-156	GZMK	P49863	Granzyme K	55024256	55034570	5	TRANS
cg08929133	3	AHSG	186330026	+	-0.957204	0.113201	2.7716e-17	3440-7	GZMA	P12544	Granzyme A	55102646	55110252	5	TRANS
cg21131024	8	C8orf56;BAALC;BAALC	104153643	+	0.918797	0.108659	2.77168e-17	9545-156	GZMK	P49863	Granzyme K	55024256	55034570	5	TRANS
cg03169059	2	HDAC4	240145022	-	-1.03766	0.122715	2.77189e-17	5339-49	S100A9	P06702	Protein S100-A9	153357854	153361023	1	TRANS
cg00796302	4	FLJ20184	106477599	+	-1.27973	0.151344	2.77225e-17	3195-50	GNLY	P22749	Granulysin	85685175	85698852	2	TRANS
cg09393372	8	YWHAZ;YWHAZ	101966602	+	-0.709291	0.0838827	2.77294e-17	5339-49	S100A9	P06702	Protein S100-A9	153357854	153361023	1	TRANS
cg07402381	10	ABCC2	101549081	+	-1.23972	0.146613	2.77346e-17	3440-7	GZMA	P12544	Granzyme A	55102646	55110252	5	TRANS
cg14400768	22	PPARA;PPARA	46609193	-	-0.969213	0.114622	2.77354e-17	3440-7	GZMA	P12544	Granzyme A	55102646	55110252	5	TRANS
cg23984989	21	NA	40383685	+	-1.16487	0.137762	2.77497e-17	3440-7	GZMA	P12544	Granzyme A	55102646	55110252	5	TRANS
cg20280057	13	DNAJC3	96366367	+	-0.783651	0.092678	2.77581e-17	5339-49	S100A9	P06702	Protein S100-A9	153357854	153361023	1	TRANS
cg21212108	1	TRABD2B	48231919	+	-1.73929	0.205697	2.77585e-17	3195-50	GNLY	P22749	Granulysin	85685175	85698852	2	TRANS
cg26827373	19	ZNF844	12175935	+	0.522817	0.0618308	2.77619e-17	3440-7	GZMA	P12544	Granzyme A	55102646	55110252	5	TRANS
cg05029312	4	GPR125	22476976	-	-1.27469	0.150751	2.77628e-17	3195-50	GNLY	P22749	Granulysin	85685175	85698852	2	TRANS
cg14478422	2	NGEF;NGEF	233877932	+	-1.4295	0.169061	2.77864e-17	9545-156	GZMK	P49863	Granzyme K	55024256	55034570	5	TRANS
cg14621053	10	ADAM12;ADAM12	128077315	+	0.755586	0.0893602	2.77867e-17	3195-50	GNLY	P22749	Granulysin	85685175	85698852	2	TRANS
cg18408209	2	NA	193509	-	-0.947555	0.112064	2.77869e-17	3440-7	GZMA	P12544	Granzyme A	55102646	55110252	5	TRANS
cg27402982	1	PLEKHA6	204244837	+	-1.19045	0.14079	2.77908e-17	6485-59	IGLL1	P15814	Immunoglobulin lambda-like polypeptide 1	23580302	23573125	22	TRANS
cg01851450	6	RAB32	146864335	-	0.788812	0.0932908	2.78099e-17	3440-7	GZMA	P12544	Granzyme A	55102646	55110252	5	TRANS
cg16751764	10	C10orf58	82168743	+	0.826773	0.0977804	2.78126e-17	3195-50	GNLY	P22749	Granulysin	85685175	85698852	2	TRANS
cg18706286	11	GAS2;GAS2;GAS2	22709407	+	-1.12614	0.133186	2.78143e-17	3195-50	GNLY	P22749	Granulysin	85685175	85698852	2	TRANS
cg02342209	3	NA	154687782	-	-1.11358	0.131701	2.78303e-17	3440-7	GZMA	P12544	Granzyme A	55102646	55110252	5	TRANS
cg06953999	5	GRK6;GRK6;GRK6	176852451	-	-1.30894	0.154807	2.78362e-17	3195-50	GNLY	P22749	Granulysin	85685175	85698852	2	TRANS
cg03561120	20	NA	48902605	+	-1.62306	0.191958	2.7847e-17	3291-30	FCER2	P06734	Low affinity immunoglobulin epsilon Fc receptor	7702146	7688758	19	TRANS
cg25165608	11	NA	46296145	-	-1.30103	0.153873	2.78605e-17	9545-156	GZMK	P49863	Granzyme K	55024256	55034570	5	TRANS
cg17101296	8	NA	145925708	+	1.10227	0.130366	2.78627e-17	3195-50	GNLY	P22749	Granulysin	85685175	85698852	2	TRANS
cg26625518	3	NA	64430790	-	0.875799	0.103582	2.78704e-17	3195-50	GNLY	P22749	Granulysin	85685175	85698852	2	TRANS
cg00045118	8	RUNX1T1;RUNX1T1;RUNX1T1	93076177	-	-1.5625	0.1848	2.7888e-17	3440-7	GZMA	P12544	Granzyme A	55102646	55110252	5	TRANS
cg15280185	10	NA	103500442	+	-1.15668	0.136804	2.79052e-17	3440-7	GZMA	P12544	Granzyme A	55102646	55110252	5	TRANS
cg10893604	8	ELP3;ELP3;ELP3;ELP3;ELP3;ELP3	27976377	-	-1.20833	0.142913	2.79113e-17	3440-7	GZMA	P12544	Granzyme A	55102646	55110252	5	TRANS
cg05502701	3	PDZRN3	73674160	+	0.669674	0.0792047	2.79136e-17	3195-50	GNLY	P22749	Granulysin	85685175	85698852	2	TRANS
cg11938367	3	IQCG;IQCG	197639960	+	-1.63388	0.193245	2.79163e-17	9545-156	GZMK	P49863	Granzyme K	55024256	55034570	5	TRANS
cg18527241	7	ATXN7L1;ATXN7L1;ATXN7L1	105319558	+	0.852341	0.10081	2.79171e-17	3195-50	GNLY	P22749	Granulysin	85685175	85698852	2	TRANS
cg13912027	11	FCHSD2	72759293	-	0.812708	0.096122	2.79195e-17	3195-50	GNLY	P22749	Granulysin	85685175	85698852	2	TRANS
cg22389950	15	NA	47476370	+	0.892723	0.105586	2.79205e-17	9545-156	GZMK	P49863	Granzyme K	55024256	55034570	5	TRANS
cg26332103	12	NA	14310096	+	-1.2514	0.148008	2.79214e-17	5728-60	FCRL1	Q96LA6	Fc receptor-like protein 1	157820120	157794403	1	TRANS
cg21239418	11	C11orf42	6225620	-	-1.27074	0.150296	2.79269e-17	4148-49	PAPPA	Q13219	Pappalysin-1	116153791	116402321	9	TRANS
cg00928122	6	NA	149057979	-	-1.06558	0.126031	2.79358e-17	3195-50	GNLY	P22749	Granulysin	85685175	85698852	2	TRANS
cg09647108	17	CD300LG;CD300LG;CD300LG;CD300LG	41934923	-	-1.27299	0.150563	2.79489e-17	3440-7	GZMA	P12544	Granzyme A	55102646	55110252	5	TRANS
cg16088889	20	NA	56042945	-	-1.74424	0.206302	2.79552e-17	3440-7	GZMA	P12544	Granzyme A	55102646	55110252	5	TRANS
cg11168614	14	NA	87179368	+	-0.7473	0.0883877	2.79555e-17	5339-49	S100A9	P06702	Protein S100-A9	153357854	153361023	1	TRANS
cg16348380	11	SHANK2;SHANK2;SHANK2	70336520	+	-1.34534	0.159121	2.79572e-17	9545-156	GZMK	P49863	Granzyme K	55024256	55034570	5	TRANS
cg08871283	10	NA	99057649	-	-1.62603	0.192321	2.79595e-17	4148-49	PAPPA	Q13219	Pappalysin-1	116153791	116402321	9	TRANS
cg04590184	17	RNF135;RNF135	29297604	+	0.845083	0.0999536	2.79677e-17	9545-156	GZMK	P49863	Granzyme K	55024256	55034570	5	TRANS
cg10542197	6	MTHFD1L;MTHFD1L;MTHFD1L	151246895	-	-0.758689	0.0897351	2.79677e-17	5339-49	S100A9	P06702	Protein S100-A9	153357854	153361023	1	TRANS
cg03434521	11	NA	129193210	+	-1.51742	0.179475	2.79699e-17	9545-156	GZMK	P49863	Granzyme K	55024256	55034570	5	TRANS
cg00470050	15	MYO9A	72206554	-	-0.88196	0.104315	2.79703e-17	3195-50	GNLY	P22749	Granulysin	85685175	85698852	2	TRANS
cg06463964	9	ZNF618	116741586	+	-1.31213	0.155196	2.79799e-17	3440-7	GZMA	P12544	Granzyme A	55102646	55110252	5	TRANS
cg24314679	17	NA	71978011	-	-0.991145	0.11723	2.7988e-17	3195-50	GNLY	P22749	Granulysin	85685175	85698852	2	TRANS
cg22005806	1	UBXN11	26634827	+	0.840717	0.0994383	2.79884e-17	3195-50	GNLY	P22749	Granulysin	85685175	85698852	2	TRANS
cg13135455	2	NA	241860318	-	-1.67053	0.197586	2.79893e-17	9545-156	GZMK	P49863	Granzyme K	55024256	55034570	5	TRANS
cg23291376	2	NA	20336282	-	-1.36803	0.161808	2.79954e-17	9545-156	GZMK	P49863	Granzyme K	55024256	55034570	5	TRANS
cg03562978	14	NA	101395514	+	-1.30932	0.154864	2.79977e-17	9545-156	GZMK	P49863	Granzyme K	55024256	55034570	5	TRANS
cg15648375	5	NRG2;NRG2;NRG2;NRG2;NRG2	139257623	-	-1.719	0.20332	2.79991e-17	9545-156	GZMK	P49863	Granzyme K	55024256	55034570	5	TRANS
cg19206437	22	CELSR1	46921967	-	-1.25332	0.148241	2.80029e-17	3195-50	GNLY	P22749	Granulysin	85685175	85698852	2	TRANS
cg06382842	1	PHC2;LOC101929464	33827534	+	-0.952562	0.112668	2.80069e-17	5339-49	S100A9	P06702	Protein S100-A9	153357854	153361023	1	TRANS
cg04675844	8	SLC20A2;SLC20A2	42377477	-	-0.681518	0.0806093	2.80088e-17	5339-49	S100A9	P06702	Protein S100-A9	153357854	153361023	1	TRANS
cg08191562	20	TRPC4AP;TRPC4AP	33643925	-	-0.846527	0.100126	2.80092e-17	9545-156	GZMK	P49863	Granzyme K	55024256	55034570	5	TRANS
cg23532728	17	NA	46659756	-	0.71866	0.0850024	2.80096e-17	3195-50	GNLY	P22749	Granulysin	85685175	85698852	2	TRANS
cg23519441	3	CCR9;LZTFL1;CCR9;CCR9;LZTFL1	45929350	+	1.57804	0.18665	2.80196e-17	5339-49	S100A9	P06702	Protein S100-A9	153357854	153361023	1	TRANS
cg04700474	6	NA	110841946	-	-1.06951	0.126501	2.80201e-17	9545-156	GZMK	P49863	Granzyme K	55024256	55034570	5	TRANS
cg27124808	22	SCUBE1	43608286	-	-1.51844	0.179601	2.80227e-17	3440-7	GZMA	P12544	Granzyme A	55102646	55110252	5	TRANS
cg26496163	6	RNU6-71P	56213408	+	-1.563	0.184871	2.80239e-17	9545-156	GZMK	P49863	Granzyme K	55024256	55034570	5	TRANS
cg18668325	1	NEXN;NEXN;NEXN-AS1	78354051	-	0.821212	0.0971332	2.80308e-17	3440-7	GZMA	P12544	Granzyme A	55102646	55110252	5	TRANS
cg13808022	21	NA	36616995	-	-0.68899	0.0814939	2.80309e-17	5339-49	S100A9	P06702	Protein S100-A9	153357854	153361023	1	TRANS
cg14907769	8	NA	49468941	-	0.861581	0.101908	2.80362e-17	3440-7	GZMA	P12544	Granzyme A	55102646	55110252	5	TRANS
cg26422488	5	MYO10;MYO10	16935950	-	0.427282	0.0505396	2.80511e-17	9545-156	GZMK	P49863	Granzyme K	55024256	55034570	5	TRANS
cg27172067	17	SPNS2	4419810	-	-1.37375	0.162489	2.80526e-17	3440-7	GZMA	P12544	Granzyme A	55102646	55110252	5	TRANS
cg19676502	14	NA	50438151	+	0.877299	0.103768	2.80543e-17	3440-7	GZMA	P12544	Granzyme A	55102646	55110252	5	TRANS
cg12708634	12	KITLG;KITLG	88974521	-	0.833192	0.0985514	2.80552e-17	3440-7	GZMA	P12544	Granzyme A	55102646	55110252	5	TRANS
cg25866173	10	SH3PXD2A	105615767	+	1.03659	0.12261	2.80559e-17	3195-50	GNLY	P22749	Granulysin	85685175	85698852	2	TRANS
cg12249234	17	KSR1	25867613	-	-0.825309	0.0976195	2.80638e-17	5339-49	S100A9	P06702	Protein S100-A9	153357854	153361023	1	TRANS
cg01873760	11	MOB2;MOB2	1494708	+	-1.63019	0.192823	2.80649e-17	3195-50	GNLY	P22749	Granulysin	85685175	85698852	2	TRANS
cg20986872	9	NA	111274858	+	-1.08574	0.128424	2.80671e-17	3440-7	GZMA	P12544	Granzyme A	55102646	55110252	5	TRANS
cg11846255	2	TNS1;TNS1;TNS1	218714893	+	-1.41186	0.166999	2.80756e-17	3195-50	GNLY	P22749	Granulysin	85685175	85698852	2	TRANS
cg15137408	15	WDR73;WDR73;WDR73;WDR73;WDR73	85191982	+	-0.853993	0.101013	2.80857e-17	5339-49	S100A9	P06702	Protein S100-A9	153357854	153361023	1	TRANS
cg16407998	7	MAGI2	77770262	+	-1.58775	0.187805	2.80908e-17	3440-7	GZMA	P12544	Granzyme A	55102646	55110252	5	TRANS
cg16505681	11	ST5;ST5;ST5	8755805	-	-1.34586	0.159194	2.80948e-17	17210-2	TCL1A	P56279	T-cell leukemia/lymphoma protein 1A	95714196	95709947	14	TRANS
cg25899902	17	NA	36773583	-	-1.63595	0.193508	2.80987e-17	3195-50	GNLY	P22749	Granulysin	85685175	85698852	2	TRANS
cg00063268	1	VWA5B1	20629505	+	-1.65223	0.195433	2.81015e-17	3195-50	GNLY	P22749	Granulysin	85685175	85698852	2	TRANS
cg04824255	2	ALK	29616512	-	-1.43797	0.17009	2.81082e-17	9545-156	GZMK	P49863	Granzyme K	55024256	55034570	5	TRANS
cg02743804	11	USP28;USP28	113738755	+	-0.914119	0.108127	2.81124e-17	3440-7	GZMA	P12544	Granzyme A	55102646	55110252	5	TRANS
cg20316053	19	SF3A2	2241424	+	1.5454	0.182798	2.81138e-17	5339-49	S100A9	P06702	Protein S100-A9	153357854	153361023	1	TRANS
cg25319614	8	NA	126522459	+	-1.14866	0.13587	2.81159e-17	3440-7	GZMA	P12544	Granzyme A	55102646	55110252	5	TRANS
cg13237382	5	MIR9-2;LINC00461;LINC00461;LINC00461	87963074	-	1.05464	0.124749	2.81265e-17	9545-156	GZMK	P49863	Granzyme K	55024256	55034570	5	TRANS
cg12655921	2	MYT1L	2019937	+	-1.61392	0.190904	2.81279e-17	9545-156	GZMK	P49863	Granzyme K	55024256	55034570	5	TRANS
cg01425731	13	ARL11;ARL11	50202658	+	0.906934	0.107278	2.81367e-17	3195-50	GNLY	P22749	Granulysin	85685175	85698852	2	TRANS
cg06287191	4	MGST2;MGST2;MAML3	140652244	-	-1.16547	0.137859	2.81398e-17	9545-156	GZMK	P49863	Granzyme K	55024256	55034570	5	TRANS
cg02928074	12	SLC6A12;SLC6A12;SLC6A12;SLC6A12	319962	+	-1.29647	0.153355	2.8146e-17	9545-156	GZMK	P49863	Granzyme K	55024256	55034570	5	TRANS
cg22457516	11	DLG2;DLG2;DLG2;DLG2;DLG2;DLG2;DLG2	83393422	-	-1.44161	0.170525	2.81631e-17	3440-7	GZMA	P12544	Granzyme A	55102646	55110252	5	TRANS
cg02879159	6	TRIM15	30135449	+	-1.4888	0.17611	2.81852e-17	9545-156	GZMK	P49863	Granzyme K	55024256	55034570	5	TRANS
cg00425636	18	SIGLEC15	43404545	+	-1.46373	0.173145	2.81959e-17	3195-50	GNLY	P22749	Granulysin	85685175	85698852	2	TRANS
cg07404253	4	WWC2-AS1;WWC2	184161827	-	-1.36099	0.160992	2.82066e-17	3195-50	GNLY	P22749	Granulysin	85685175	85698852	2	TRANS
cg15224758	13	NA	91284474	+	-1.32359	0.15657	2.82223e-17	3440-7	GZMA	P12544	Granzyme A	55102646	55110252	5	TRANS
cg15352315	2	CD302	160655036	-	0.780587	0.0923375	2.82388e-17	3440-7	GZMA	P12544	Granzyme A	55102646	55110252	5	TRANS
cg20567280	3	NA	101289945	+	0.784158	0.0927603	2.82475e-17	5339-49	S100A9	P06702	Protein S100-A9	153357854	153361023	1	TRANS
cg27099293	10	NA	71895572	+	-1.17733	0.139271	2.82697e-17	5339-49	S100A9	P06702	Protein S100-A9	153357854	153361023	1	TRANS
cg16404170	10	FAM53B	126330876	+	-1.46214	0.172963	2.82723e-17	3195-50	GNLY	P22749	Granulysin	85685175	85698852	2	TRANS
cg01357233	10	LRRC18;WDFY4	50123030	-	-1.3313	0.157486	2.82751e-17	3440-7	GZMA	P12544	Granzyme A	55102646	55110252	5	TRANS
cg06825112	19	NA	41162948	-	-1.21722	0.14399	2.82826e-17	9545-156	GZMK	P49863	Granzyme K	55024256	55034570	5	TRANS
cg06311215	5	NA	149593619	+	-1.31334	0.155361	2.82834e-17	3440-7	GZMA	P12544	Granzyme A	55102646	55110252	5	TRANS
cg14537247	9	DENND1A;DENND1A	126656547	-	-1.19658	0.141549	2.82848e-17	9545-156	GZMK	P49863	Granzyme K	55024256	55034570	5	TRANS
cg27554457	6	NA	51165249	-	-0.83988	0.099354	2.82911e-17	3440-7	GZMA	P12544	Granzyme A	55102646	55110252	5	TRANS
cg10972897	1	UCK2	165859714	+	-0.916614	0.108431	2.82927e-17	5339-49	S100A9	P06702	Protein S100-A9	153357854	153361023	1	TRANS
cg01708330	20	RALGAPA2	20484969	-	-0.792747	0.0937785	2.82932e-17	3440-7	GZMA	P12544	Granzyme A	55102646	55110252	5	TRANS
cg04168829	6	BACH2;BACH2;BACH2;BACH2	90718566	-	-0.989385	0.11704	2.83018e-17	3195-50	GNLY	P22749	Granulysin	85685175	85698852	2	TRANS
cg23331484	19	SLC7A10	33718148	+	1.09846	0.129943	2.83078e-17	9545-156	GZMK	P49863	Granzyme K	55024256	55034570	5	TRANS
cg03717494	3	LINC00886	156482715	-	-1.04322	0.12341	2.83143e-17	9545-156	GZMK	P49863	Granzyme K	55024256	55034570	5	TRANS
cg12029804	17	KRT222;KRT222	38821390	-	0.994873	0.117691	2.83198e-17	3195-50	GNLY	P22749	Granulysin	85685175	85698852	2	TRANS
cg17709804	11	NA	128555749	+	0.760984	0.090023	2.83378e-17	3195-50	GNLY	P22749	Granulysin	85685175	85698852	2	TRANS
cg01309597	9	MIR1268A;SPTAN1;SPTAN1;SPTAN1	131362686	+	-1.38608	0.163971	2.8346e-17	3195-50	GNLY	P22749	Granulysin	85685175	85698852	2	TRANS
cg06212529	1	JAK1	65348727	+	-1.02598	0.121372	2.83562e-17	9545-156	GZMK	P49863	Granzyme K	55024256	55034570	5	TRANS
cg06345574	7	PTPRN2;PTPRN2;PTPRN2;PTPRN2;PTPRN2	157363299	+	-0.882036	0.104344	2.83638e-17	3195-50	GNLY	P22749	Granulysin	85685175	85698852	2	TRANS
cg02494549	2	NA	161798364	+	-1.35801	0.160652	2.83692e-17	4148-49	PAPPA	Q13219	Pappalysin-1	116153791	116402321	9	TRANS
cg13568302	22	LARGE;LARGE	33694194	-	-1.36393	0.161353	2.83718e-17	3195-50	GNLY	P22749	Granulysin	85685175	85698852	2	TRANS
cg13381185	21	NA	47491141	-	-1.56274	0.184872	2.83723e-17	9545-156	GZMK	P49863	Granzyme K	55024256	55034570	5	TRANS
cg16879608	12	EMP1	13356921	-	-1.79643	0.21252	2.83829e-17	9545-156	GZMK	P49863	Granzyme K	55024256	55034570	5	TRANS
cg14576955	22	MGAT3-AS1;MGAT3	39872869	-	-1.55525	0.183989	2.8395e-17	9545-156	GZMK	P49863	Granzyme K	55024256	55034570	5	TRANS
cg06824585	14	NA	101253931	-	-1.51251	0.178932	2.83977e-17	3440-7	GZMA	P12544	Granzyme A	55102646	55110252	5	TRANS
cg15422307	11	KCNQ1;KCNQ1OT1;KCNQ1	2693503	-	-1.67628	0.198307	2.83993e-17	3195-50	GNLY	P22749	Granulysin	85685175	85698852	2	TRANS
cg09875213	5	TIFAB	134786596	-	-1.07239	0.126866	2.84069e-17	3440-7	GZMA	P12544	Granzyme A	55102646	55110252	5	TRANS
cg24558694	1	NA	18183645	+	-1.62679	0.192453	2.84126e-17	3440-7	GZMA	P12544	Granzyme A	55102646	55110252	5	TRANS
cg15228341	1	LINC01057	95223752	-	-1.24676	0.147495	2.84215e-17	3195-50	GNLY	P22749	Granulysin	85685175	85698852	2	TRANS
cg01446492	15	NA	85859864	-	0.869951	0.102918	2.84261e-17	5339-49	S100A9	P06702	Protein S100-A9	153357854	153361023	1	TRANS
cg12425651	18	ZNF521;ZNF521	22804762	+	-1.38033	0.163299	2.84465e-17	3195-50	GNLY	P22749	Granulysin	85685175	85698852	2	TRANS
cg12142326	4	ANKRD17;ANKRD17;ANKRD17	74089113	+	1.00399	0.118777	2.8447e-17	9545-156	GZMK	P49863	Granzyme K	55024256	55034570	5	TRANS
cg23721440	4	SMIM14	39633825	-	-1.15597	0.136757	2.84548e-17	6485-59	IGLL1	P15814	Immunoglobulin lambda-like polypeptide 1	23580302	23573125	22	TRANS
cg15336255	4	NA	124571100	+	-1.25301	0.148239	2.84729e-17	9545-156	GZMK	P49863	Granzyme K	55024256	55034570	5	TRANS
cg02075791	10	LOC100188947;HECTD2;HECTD2	93174498	+	-1.16981	0.138395	2.84737e-17	3440-7	GZMA	P12544	Granzyme A	55102646	55110252	5	TRANS
cg08187361	12	RPH3A;RPH3A	113316958	+	-1.50291	0.177803	2.84744e-17	9545-156	GZMK	P49863	Granzyme K	55024256	55034570	5	TRANS
cg25479097	13	C13orf35	113305704	-	-1.48444	0.175619	2.84762e-17	9015-1	PRG3	Q9Y2Y8	Proteoglycan 3	57381150	57376769	11	TRANS
cg24356261	10	NA	91439788	-	-1.30946	0.154917	2.84775e-17	9545-156	GZMK	P49863	Granzyme K	55024256	55034570	5	TRANS
cg22856761	21	NA	43159503	-	-1.53196	0.18124	2.84791e-17	9545-156	GZMK	P49863	Granzyme K	55024256	55034570	5	TRANS
cg19348610	22	NA	35854882	+	-1.85403	0.219344	2.84848e-17	3195-50	GNLY	P22749	Granulysin	85685175	85698852	2	TRANS
cg13181928	17	SLC16A11	6947323	+	0.756456	0.0894938	2.84868e-17	3440-7	GZMA	P12544	Granzyme A	55102646	55110252	5	TRANS
cg04070847	3	CD200R1;CD200R1;CD200R1;CD200R1;CD200R1;CD200R1;CD200R1;CD200R1	112693867	+	0.905444	0.10712	2.84902e-17	9545-156	GZMK	P49863	Granzyme K	55024256	55034570	5	TRANS
cg10928373	17	KSR1	25887147	+	-1.01642	0.120249	2.84934e-17	5339-49	S100A9	P06702	Protein S100-A9	153357854	153361023	1	TRANS
cg03107888	7	HOXA13	27241203	+	0.993191	0.117502	2.85043e-17	3195-50	GNLY	P22749	Granulysin	85685175	85698852	2	TRANS
cg07325893	11	NA	46293567	-	-1.60666	0.190082	2.85147e-17	9545-156	GZMK	P49863	Granzyme K	55024256	55034570	5	TRANS
cg12118899	8	PDGFRL	17487298	+	-1.2975	0.153505	2.85152e-17	9545-156	GZMK	P49863	Granzyme K	55024256	55034570	5	TRANS
cg13002194	13	LINC00456	97832207	-	-1.15579	0.13674	2.8522e-17	9545-156	GZMK	P49863	Granzyme K	55024256	55034570	5	TRANS
cg07450920	22	KIAA1644	44701799	+	-1.24914	0.147785	2.85382e-17	3440-7	GZMA	P12544	Granzyme A	55102646	55110252	5	TRANS
cg20453338	10	ENO4	118611068	-	-1.82195	0.215556	2.85542e-17	3195-50	GNLY	P22749	Granulysin	85685175	85698852	2	TRANS
cg25249068	3	BFSP2	133118940	+	-1.51134	0.178807	2.85563e-17	9545-156	GZMK	P49863	Granzyme K	55024256	55034570	5	TRANS
cg07060816	12	NA	111395124	-	-1.62693	0.192484	2.85626e-17	3440-7	GZMA	P12544	Granzyme A	55102646	55110252	5	TRANS
cg05981785	2	NA	74210960	+	1.02464	0.121227	2.8566e-17	3195-50	GNLY	P22749	Granulysin	85685175	85698852	2	TRANS
cg20611731	1	KAZN;KAZN;KAZN;KAZN;KAZN	15389011	-	-1.62119	0.191807	2.85952e-17	9545-156	GZMK	P49863	Granzyme K	55024256	55034570	5	TRANS
cg06448699	16	MIR5095	48655341	+	0.837185	0.0990499	2.85986e-17	3195-50	GNLY	P22749	Granulysin	85685175	85698852	2	TRANS
cg20034202	2	B3GNT7	232260136	-	1.11701	0.132157	2.86021e-17	9545-156	GZMK	P49863	Granzyme K	55024256	55034570	5	TRANS
cg22994495	17	RPTOR;RPTOR	78662780	+	-1.91811	0.226937	2.86033e-17	4148-49	PAPPA	Q13219	Pappalysin-1	116153791	116402321	9	TRANS
cg16463063	20	NA	1924888	-	-1.41978	0.167979	2.8604e-17	3440-7	GZMA	P12544	Granzyme A	55102646	55110252	5	TRANS
cg10787842	11	GDPD5	75212660	+	-1.4824	0.175388	2.86072e-17	3440-7	GZMA	P12544	Granzyme A	55102646	55110252	5	TRANS
cg14379288	9	SARDH;SARDH	136539392	+	-1.25625	0.148632	2.86084e-17	3195-50	GNLY	P22749	Granulysin	85685175	85698852	2	TRANS
cg20840157	16	GAN	81369438	+	-1.24979	0.147868	2.86242e-17	9545-156	GZMK	P49863	Granzyme K	55024256	55034570	5	TRANS
cg03962691	1	NGF	115881130	-	0.954528	0.112935	2.86251e-17	9545-156	GZMK	P49863	Granzyme K	55024256	55034570	5	TRANS
cg23653587	8	EFR3A	132951124	+	-0.704416	0.0833432	2.86364e-17	5339-49	S100A9	P06702	Protein S100-A9	153357854	153361023	1	TRANS
cg17897728	3	FNDC3B;FNDC3B	171850081	+	0.972093	0.115014	2.86484e-17	5728-60	FCRL1	Q96LA6	Fc receptor-like protein 1	157820120	157794403	1	TRANS
cg06823681	12	SLC6A12	324682	-	-1.1844	0.140133	2.86497e-17	9545-156	GZMK	P49863	Granzyme K	55024256	55034570	5	TRANS
cg10509046	12	SH2B3	111847762	-	0.646627	0.0765064	2.86521e-17	3195-50	GNLY	P22749	Granulysin	85685175	85698852	2	TRANS
cg05046444	3	LOC101929337;LOC100505920	193965305	+	-0.723028	0.0855459	2.86524e-17	5339-49	S100A9	P06702	Protein S100-A9	153357854	153361023	1	TRANS
cg10745045	13	STARD13	34015130	-	-1.71855	0.203332	2.86551e-17	3440-7	GZMA	P12544	Granzyme A	55102646	55110252	5	TRANS
cg14910534	22	H1F0;H1F0	38201496	-	0.843893	0.0998463	2.86559e-17	3195-50	GNLY	P22749	Granulysin	85685175	85698852	2	TRANS
cg17652428	17	NA	30001630	-	-1.1236	0.13294	2.8659e-17	9545-156	GZMK	P49863	Granzyme K	55024256	55034570	5	TRANS
cg25849922	6	MAP7;MAP7;MAP7;MAP7;MAP7;MAP7;MAP7;MAP7;MAP7;MAP7	136684448	+	-1.43182	0.169408	2.86666e-17	9545-156	GZMK	P49863	Granzyme K	55024256	55034570	5	TRANS
cg10214132	19	ZFR2	3814131	+	-0.980615	0.116024	2.86707e-17	3195-50	GNLY	P22749	Granulysin	85685175	85698852	2	TRANS
cg08815822	17	PMP22;PMP22;PMP22;PMP22	15169619	-	-1.19099	0.140914	2.86715e-17	9545-156	GZMK	P49863	Granzyme K	55024256	55034570	5	TRANS
cg05951474	1	GLIS1	54155470	+	-1.05564	0.124901	2.86787e-17	3440-7	GZMA	P12544	Granzyme A	55102646	55110252	5	TRANS
cg14265755	2	AGAP1;AGAP1;AGAP1	236473728	+	-1.85258	0.219194	2.8695e-17	9545-156	GZMK	P49863	Granzyme K	55024256	55034570	5	TRANS
cg05261349	16	ST3GAL2	70473841	-	-1.55216	0.18365	2.87018e-17	5339-49	S100A9	P06702	Protein S100-A9	153357854	153361023	1	TRANS
cg14339738	8	EIF3H	117672859	+	-0.728109	0.0861493	2.87069e-17	5339-49	S100A9	P06702	Protein S100-A9	153357854	153361023	1	TRANS
cg04560015	5	NA	121835097	+	-1.56855	0.185593	2.87403e-17	9545-156	GZMK	P49863	Granzyme K	55024256	55034570	5	TRANS
cg17210535	3	MCF2L2;B3GNT5	182984429	+	-1.02168	0.120886	2.8742e-17	9545-156	GZMK	P49863	Granzyme K	55024256	55034570	5	TRANS
cg16718760	3	ERC2	55721067	-	-1.37832	0.163085	2.87484e-17	3440-7	GZMA	P12544	Granzyme A	55102646	55110252	5	TRANS
cg10205895	13	DACH1;DACH1;DACH1	72441748	-	1.08705	0.128622	2.87503e-17	9545-156	GZMK	P49863	Granzyme K	55024256	55034570	5	TRANS
cg20385971	12	NA	116722336	-	-0.684427	0.0809837	2.87779e-17	5339-49	S100A9	P06702	Protein S100-A9	153357854	153361023	1	TRANS
cg13901842	2	NA	38964763	-	-0.716377	0.0847642	2.8781e-17	5339-49	S100A9	P06702	Protein S100-A9	153357854	153361023	1	TRANS
cg21830945	18	ZNF521;ZNF521	22820647	-	-1.60486	0.189894	2.87875e-17	3440-7	GZMA	P12544	Granzyme A	55102646	55110252	5	TRANS
cg14121301	14	MEG3;MEG3;MEG3	101307418	+	-1.1665	0.138025	2.87876e-17	3195-50	GNLY	P22749	Granulysin	85685175	85698852	2	TRANS
cg18207164	14	LINC01551	29254973	+	0.918302	0.108657	2.87903e-17	3195-50	GNLY	P22749	Granulysin	85685175	85698852	2	TRANS
cg06062957	2	GALNT14;GALNT14;GALNT14;GALNT14	31208825	+	-1.50645	0.17825	2.88018e-17	3195-50	GNLY	P22749	Granulysin	85685175	85698852	2	TRANS
cg13536409	7	NCAPG2;NCAPG2;NCAPG2;NCAPG2	158498471	-	0.970304	0.114811	2.88124e-17	9545-156	GZMK	P49863	Granzyme K	55024256	55034570	5	TRANS
cg00109653	4	LOC101929095	15080890	+	-0.882725	0.104449	2.88134e-17	5339-49	S100A9	P06702	Protein S100-A9	153357854	153361023	1	TRANS
cg07531374	12	SSH1;SSH1	109252647	+	0.798524	0.0944859	2.88194e-17	3195-50	GNLY	P22749	Granulysin	85685175	85698852	2	TRANS
cg04816803	10	NA	44426803	+	-1.00259	0.118633	2.88198e-17	3440-7	GZMA	P12544	Granzyme A	55102646	55110252	5	TRANS
cg08167306	2	SGPP2	223391762	+	-0.989317	0.117062	2.88239e-17	9545-156	GZMK	P49863	Granzyme K	55024256	55034570	5	TRANS
cg16669194	2	MYO7B;LOC105373609	128327078	-	-1.27073	0.150361	2.88248e-17	3440-7	GZMA	P12544	Granzyme A	55102646	55110252	5	TRANS
cg11583802	13	SPG20;SPG20;SPG20;SPG20	36916913	-	-1.54416	0.182716	2.88405e-17	3195-50	GNLY	P22749	Granulysin	85685175	85698852	2	TRANS
cg14889690	10	DNAJC1	22232700	-	-0.780518	0.0923575	2.88681e-17	5339-49	S100A9	P06702	Protein S100-A9	153357854	153361023	1	TRANS
cg14578677	4	TLR6	38859770	+	-0.85906	0.101651	2.88717e-17	5339-49	S100A9	P06702	Protein S100-A9	153357854	153361023	1	TRANS
cg11441834	15	PSTPIP1	77306057	+	-1.68887	0.199843	2.88837e-17	3440-7	GZMA	P12544	Granzyme A	55102646	55110252	5	TRANS
cg27549013	5	NDST1;NDST1;NDST1	149927941	+	-1.29507	0.153245	2.8891e-17	3195-50	GNLY	P22749	Granulysin	85685175	85698852	2	TRANS
cg03857198	3	NA	152927597	+	-0.815801	0.0965343	2.89087e-17	5339-49	S100A9	P06702	Protein S100-A9	153357854	153361023	1	TRANS
cg14421288	14	RPS29;RPS29	50050946	-	-1.23768	0.146456	2.89129e-17	3440-7	GZMA	P12544	Granzyme A	55102646	55110252	5	TRANS
cg01132052	3	NEK4;NEK4	52749334	+	-0.140878	0.0166702	2.8918e-17	13565-2	RBL2	Q08999	Retinoblastoma-like protein 2	53433977	53491648	16	TRANS
cg12683339	19	LSM7	2321989	+	-1.51364	0.179112	2.8929e-17	17210-2	TCL1A	P56279	T-cell leukemia/lymphoma protein 1A	95714196	95709947	14	TRANS
cg07239413	1	NA	33909551	-	-1.77032	0.209485	2.89307e-17	9545-156	GZMK	P49863	Granzyme K	55024256	55034570	5	TRANS
cg20500791	7	IKZF1;IKZF1;IKZF1;IKZF1;IKZF1;IKZF1;IKZF1;IKZF1;IKZF1;IKZF1;IKZF1;IKZF1;IKZF1;IKZF1;IKZF1;IKZF1;IKZF1	50420285	+	0.931713	0.110252	2.89354e-17	5339-49	S100A9	P06702	Protein S100-A9	153357854	153361023	1	TRANS
cg13985784	9	TUSC1	25678015	-	0.451603	0.0534392	2.89368e-17	9545-156	GZMK	P49863	Granzyme K	55024256	55034570	5	TRANS
cg00747928	11	NARS2;NARS2	78181115	+	-0.74149	0.0877423	2.89405e-17	5339-49	S100A9	P06702	Protein S100-A9	153357854	153361023	1	TRANS
cg04554885	10	WDFY4	50085875	-	-1.42735	0.168902	2.89501e-17	3440-7	GZMA	P12544	Granzyme A	55102646	55110252	5	TRANS
cg03801286	21	KCNE1	35884508	+	-0.926304	0.109613	2.8957e-17	5339-49	S100A9	P06702	Protein S100-A9	153357854	153361023	1	TRANS
cg11988823	6	NA	67440244	-	-1.60252	0.189631	2.89586e-17	9545-156	GZMK	P49863	Granzyme K	55024256	55034570	5	TRANS
cg00296804	12	NA	29219319	-	-1.33838	0.158376	2.89607e-17	3440-7	GZMA	P12544	Granzyme A	55102646	55110252	5	TRANS
cg01556466	7	ADCYAP1R1	31146260	+	-1.70766	0.202074	2.89694e-17	3195-50	GNLY	P22749	Granulysin	85685175	85698852	2	TRANS
cg19948751	18	NA	45280661	-	-1.72005	0.203541	2.89718e-17	3195-50	GNLY	P22749	Granulysin	85685175	85698852	2	TRANS
cg06003494	10	ARHGAP22;ARHGAP22	49861631	+	-1.75247	0.207377	2.89722e-17	9545-156	GZMK	P49863	Granzyme K	55024256	55034570	5	TRANS
cg17126622	7	MICALL2	1492018	-	-1.67234	0.197896	2.89825e-17	9545-156	GZMK	P49863	Granzyme K	55024256	55034570	5	TRANS
cg13926208	4	LOC101929095	15239597	-	-1.10485	0.130743	2.89861e-17	9545-156	GZMK	P49863	Granzyme K	55024256	55034570	5	TRANS
cg21739754	2	ZNF804A	185462847	-	0.944213	0.111734	2.89888e-17	3440-7	GZMA	P12544	Granzyme A	55102646	55110252	5	TRANS
cg09189004	3	LOC100507391	194429294	-	-1.28165	0.151665	2.89935e-17	9545-156	GZMK	P49863	Granzyme K	55024256	55034570	5	TRANS
cg11842502	6	NA	111862202	-	-0.767301	0.0907989	2.89936e-17	5339-49	S100A9	P06702	Protein S100-A9	153357854	153361023	1	TRANS
cg27594626	16	NA	16002061	+	-1.1455	0.135554	2.89985e-17	3440-7	GZMA	P12544	Granzyme A	55102646	55110252	5	TRANS
cg10231978	1	NA	65558649	-	-0.718714	0.0850498	2.90034e-17	5339-49	S100A9	P06702	Protein S100-A9	153357854	153361023	1	TRANS
cg00112211	10	NA	114667023	-	-1.57167	0.185986	2.90063e-17	3440-7	GZMA	P12544	Granzyme A	55102646	55110252	5	TRANS
cg05944661	1	NA	6457799	-	-1.43583	0.169911	2.90071e-17	3195-50	GNLY	P22749	Granulysin	85685175	85698852	2	TRANS
cg03164561	2	NMUR1	232396386	+	-1.85978	0.22008	2.90163e-17	3195-50	GNLY	P22749	Granulysin	85685175	85698852	2	TRANS
cg22166710	1	GRIK3	37319298	-	-1.47583	0.174645	2.90197e-17	9545-156	GZMK	P49863	Granzyme K	55024256	55034570	5	TRANS
cg01289495	7	CALD1;CALD1;CALD1;CALD1;CALD1	134633966	+	-1.11509	0.131957	2.90228e-17	3440-7	GZMA	P12544	Granzyme A	55102646	55110252	5	TRANS
cg15146621	5	TGFBI	135364568	-	0.527871	0.0624668	2.90259e-17	3440-7	GZMA	P12544	Granzyme A	55102646	55110252	5	TRANS
cg02359367	3	ALDH1L1;ALDH1L1;ALDH1L1;ALDH1L1	125873025	+	-1.49542	0.176965	2.90311e-17	3195-50	GNLY	P22749	Granulysin	85685175	85698852	2	TRANS
cg18531146	11	TEAD1	12715649	+	0.956613	0.113204	2.90383e-17	3195-50	GNLY	P22749	Granulysin	85685175	85698852	2	TRANS
cg02745211	3	TMEM108;TMEM108	132757106	-	0.641721	0.0759405	2.90503e-17	3440-7	GZMA	P12544	Granzyme A	55102646	55110252	5	TRANS
cg05616584	5	NA	133447785	-	-1.03045	0.121943	2.90533e-17	3440-7	GZMA	P12544	Granzyme A	55102646	55110252	5	TRANS
cg22256853	3	GCET2;GCET2	111840865	-	-1.23241	0.145843	2.90601e-17	6485-59	IGLL1	P15814	Immunoglobulin lambda-like polypeptide 1	23580302	23573125	22	TRANS
cg04471914	7	DPP6;DPP6;DPP6	153749310	+	0.598614	0.07084	2.90746e-17	3195-50	GNLY	P22749	Granulysin	85685175	85698852	2	TRANS
cg21901859	9	C9orf3;C9orf3	97793059	+	-1.56823	0.185584	2.90788e-17	17210-2	TCL1A	P56279	T-cell leukemia/lymphoma protein 1A	95714196	95709947	14	TRANS
cg18953506	20	NA	48639596	-	-1.74366	0.206346	2.90855e-17	3440-7	GZMA	P12544	Granzyme A	55102646	55110252	5	TRANS
cg07931865	15	DNAJC17	41069166	-	1.77272	0.209786	2.9099e-17	5339-49	S100A9	P06702	Protein S100-A9	153357854	153361023	1	TRANS
cg21723861	17	NA	39686628	+	-1.39447	0.165025	2.91181e-17	9015-1	PRG3	Q9Y2Y8	Proteoglycan 3	57381150	57376769	11	TRANS
cg15843892	12	EP400	132499403	-	-2.03748	0.241121	2.91209e-17	3195-50	GNLY	P22749	Granulysin	85685175	85698852	2	TRANS
cg11258404	5	F2RL1	76115810	+	0.890884	0.105431	2.91389e-17	9545-156	GZMK	P49863	Granzyme K	55024256	55034570	5	TRANS
cg17987728	1	NA	2770471	-	-1.4675	0.17367	2.9145e-17	9545-156	GZMK	P49863	Granzyme K	55024256	55034570	5	TRANS
cg24986138	5	PLEKHG4B	145109	-	-1.31512	0.155637	2.91495e-17	9545-156	GZMK	P49863	Granzyme K	55024256	55034570	5	TRANS
cg07909124	20	NA	62747208	+	-1.92252	0.22752	2.91624e-17	9545-156	GZMK	P49863	Granzyme K	55024256	55034570	5	TRANS
cg08197190	21	LOC100129027	47250486	-	-1.31353	0.155449	2.91633e-17	3195-50	GNLY	P22749	Granulysin	85685175	85698852	2	TRANS
cg19913678	6	NA	82331445	+	-0.966542	0.114385	2.91648e-17	3440-7	GZMA	P12544	Granzyme A	55102646	55110252	5	TRANS
cg04660509	16	POLR3E;POLR3E;POLR3E;POLR3E;POLR3E;POLR3E	22324384	+	-1.41739	0.167743	2.91823e-17	9015-1	PRG3	Q9Y2Y8	Proteoglycan 3	57381150	57376769	11	TRANS
cg05939970	3	NA	127795340	-	0.782538	0.0926104	2.91851e-17	3195-50	GNLY	P22749	Granulysin	85685175	85698852	2	TRANS
cg00181439	6	HTR1B	78172691	+	1.27103	0.150422	2.91947e-17	3195-50	GNLY	P22749	Granulysin	85685175	85698852	2	TRANS
cg14316278	7	MAD1L1;MAD1L1;MAD1L1;MAD1L1;MAD1L1	2089966	+	-0.991512	0.117342	2.91979e-17	3195-50	GNLY	P22749	Granulysin	85685175	85698852	2	TRANS
cg03805839	17	NA	71876436	-	-1.42232	0.168327	2.91987e-17	3195-50	GNLY	P22749	Granulysin	85685175	85698852	2	TRANS
cg02556969	3	ZNF662;ZNF662;ZNF662	42947504	+	0.728819	0.086254	2.92103e-17	3440-7	GZMA	P12544	Granzyme A	55102646	55110252	5	TRANS
cg22999502	2	CD8B;CD8B;CD8B	87052595	-	0.95083	0.11253	2.92286e-17	5339-49	S100A9	P06702	Protein S100-A9	153357854	153361023	1	TRANS
cg10500084	5	NA	174172044	+	-1.3028	0.154185	2.92301e-17	9545-156	GZMK	P49863	Granzyme K	55024256	55034570	5	TRANS
cg16136926	3	CLASP2;CLASP2	33701223	-	0.948858	0.112296	2.92334e-17	9545-156	GZMK	P49863	Granzyme K	55024256	55034570	5	TRANS
cg01008023	10	CTBP2;CTBP2;CTBP2;CTBP2;CTBP2	126717228	+	-1.44982	0.171586	2.92423e-17	3440-7	GZMA	P12544	Granzyme A	55102646	55110252	5	TRANS
cg21547708	17	SSTR2;SSTR2	71161160	-	1.11179	0.13158	2.92498e-17	3195-50	GNLY	P22749	Granulysin	85685175	85698852	2	TRANS
cg09344692	6	DAAM2;DAAM2	39815812	-	-1.31543	0.155681	2.92557e-17	3440-7	GZMA	P12544	Granzyme A	55102646	55110252	5	TRANS
cg10909822	11	TP53AIP1;TP53AIP1;TP53AIP1	128814702	-	-1.54068	0.182341	2.92675e-17	9545-156	GZMK	P49863	Granzyme K	55024256	55034570	5	TRANS
cg17991509	3	MECOM;MECOM	169330550	-	-0.966647	0.114404	2.92768e-17	3440-7	GZMA	P12544	Granzyme A	55102646	55110252	5	TRANS
cg20140333	1	NA	90223037	+	0.986787	0.116788	2.92815e-17	9545-156	GZMK	P49863	Granzyme K	55024256	55034570	5	TRANS
cg21999022	9	COL5A1;COL5A1;LOC101448202	137735674	-	-1.31935	0.156147	2.92839e-17	3195-50	GNLY	P22749	Granulysin	85685175	85698852	2	TRANS
cg14569785	2	SLC8A1	40662175	-	-1.4383	0.170225	2.92844e-17	9545-156	GZMK	P49863	Granzyme K	55024256	55034570	5	TRANS
cg27187848	5	PCDHGA8;PCDHGB5;PCDHGA9;PCDHGB6;PCDHGA10;PCDHGB7;PCDHGA11;PCDHGA11;PCDHGA12;PCDHGC3;PCDHGC3;PCDHGC4;PCDHGC5;PCDHGA1;PCDHGA2;PCDHGA3;PCDHGB1;PCDHGA4;PCDHGB2;PCDHGA5;PCDHGB3;PCDHGA6;PCDHGA7;PCDHGB4	140888834	-	-1.19991	0.142012	2.92897e-17	5339-49	S100A9	P06702	Protein S100-A9	153357854	153361023	1	TRANS
cg01077720	12	VDR;VDR;VDR;VDR;VDR;VDR	48249571	-	-1.62447	0.19226	2.92909e-17	9545-156	GZMK	P49863	Granzyme K	55024256	55034570	5	TRANS
cg12464154	3	NA	70588826	+	-1.41572	0.167554	2.92989e-17	3440-7	GZMA	P12544	Granzyme A	55102646	55110252	5	TRANS
cg07593434	15	PLA2G4E	42311336	-	-1.28228	0.151761	2.93036e-17	3195-50	GNLY	P22749	Granulysin	85685175	85698852	2	TRANS
cg15873326	7	NA	36067955	-	-1.07957	0.127771	2.93174e-17	4148-49	PAPPA	Q13219	Pappalysin-1	116153791	116402321	9	TRANS
cg26144027	3	EOGT;EOGT;EOGT	69047209	+	-0.870134	0.102984	2.93209e-17	3440-7	GZMA	P12544	Granzyme A	55102646	55110252	5	TRANS
cg17694808	3	THRB;THRB;THRB;THRB	24517606	-	-1.36273	0.161286	2.93397e-17	9545-156	GZMK	P49863	Granzyme K	55024256	55034570	5	TRANS
cg14024063	7	NA	115957394	-	-1.02446	0.12125	2.93424e-17	3195-50	GNLY	P22749	Granulysin	85685175	85698852	2	TRANS
cg15649236	17	MIR10A	46657504	-	0.874913	0.10355	2.93435e-17	3195-50	GNLY	P22749	Granulysin	85685175	85698852	2	TRANS
cg25440961	9	SH3GL2	17578926	+	0.791941	0.0937305	2.93471e-17	3440-7	GZMA	P12544	Granzyme A	55102646	55110252	5	TRANS
cg01976035	2	NA	197848776	-	-0.633933	0.0750294	2.93477e-17	5339-49	S100A9	P06702	Protein S100-A9	153357854	153361023	1	TRANS
cg26884705	1	PTP4A2;PTP4A2;PTP4A2	32378506	-	-0.899131	0.106417	2.9349e-17	9545-156	GZMK	P49863	Granzyme K	55024256	55034570	5	TRANS
cg04745883	7	NA	149383325	+	-0.723404	0.0856193	2.93611e-17	5339-49	S100A9	P06702	Protein S100-A9	153357854	153361023	1	TRANS
cg25922284	8	TRIM55;TRIM55;TRIM55;TRIM55	67042176	-	-0.655804	0.0776189	2.93744e-17	5339-49	S100A9	P06702	Protein S100-A9	153357854	153361023	1	TRANS
cg18404811	17	NA	403288	-	0.975171	0.115418	2.93777e-17	3440-7	GZMA	P12544	Granzyme A	55102646	55110252	5	TRANS
cg27237019	2	AAK1	69811774	+	-0.736126	0.0871258	2.9383e-17	5339-49	S100A9	P06702	Protein S100-A9	153357854	153361023	1	TRANS
cg26020069	6	TRAM2	52382441	-	-1.23667	0.146369	2.93861e-17	3440-7	GZMA	P12544	Granzyme A	55102646	55110252	5	TRANS
cg00356045	1	WNT4	22461890	+	-1.35431	0.160294	2.93944e-17	9545-156	GZMK	P49863	Granzyme K	55024256	55034570	5	TRANS
cg02443467	10	NA	48547953	+	-1.3835	0.163749	2.93976e-17	3195-50	GNLY	P22749	Granulysin	85685175	85698852	2	TRANS
cg15657888	2	IL1F9;IL1F9	113735612	-	-1.4463	0.171181	2.93991e-17	9545-156	GZMK	P49863	Granzyme K	55024256	55034570	5	TRANS
cg01267829	6	NA	15994101	-	-1.16388	0.137755	2.94006e-17	3195-50	GNLY	P22749	Granulysin	85685175	85698852	2	TRANS
cg02623082	2	GALNT14;GALNT14;GALNT14;GALNT14	31138302	-	-1.58306	0.187369	2.94006e-17	3440-7	GZMA	P12544	Granzyme A	55102646	55110252	5	TRANS
cg24786434	16	NA	84231249	-	-1.31295	0.155399	2.94068e-17	3195-50	GNLY	P22749	Granulysin	85685175	85698852	2	TRANS
cg06630731	17	SDK2	71344483	-	-1.41362	0.167315	2.94151e-17	3440-7	GZMA	P12544	Granzyme A	55102646	55110252	5	TRANS
cg24646487	14	NA	100214704	+	-1.22293	0.144745	2.94225e-17	3440-7	GZMA	P12544	Granzyme A	55102646	55110252	5	TRANS
cg10719895	11	SPON1;SPON1	14276065	-	-1.35287	0.160125	2.94239e-17	3440-7	GZMA	P12544	Granzyme A	55102646	55110252	5	TRANS
cg08882470	12	CACNA1C;CACNA1C;CACNA1C;CACNA1C;CACNA1C;CACNA1C;CACNA1C;CACNA1C;CACNA1C;CACNA1C;CACNA1C;CACNA1C;CACNA1C;CACNA1C;CACNA1C;CACNA1C;CACNA1C;CACNA1C;CACNA1C;CACNA1C;CACNA1C;CACNA1C;CACNA1C	2496148	-	-1.28315	0.151875	2.94414e-17	3195-50	GNLY	P22749	Granulysin	85685175	85698852	2	TRANS
cg22632294	2	NA	18821401	-	-1.98907	0.235428	2.94426e-17	9545-156	GZMK	P49863	Granzyme K	55024256	55034570	5	TRANS
cg15533189	6	IGF2R	160400319	+	1.06503	0.126058	2.94491e-17	5339-49	S100A9	P06702	Protein S100-A9	153357854	153361023	1	TRANS
cg05944661	1	NA	6457799	-	-1.43963	0.170396	2.9453e-17	3440-7	GZMA	P12544	Granzyme A	55102646	55110252	5	TRANS
cg21994045	19	ICAM5	10403936	+	0.812876	0.0962142	2.94809e-17	5124-69	ICAM5	Q9UMF0	Intercellular adhesion molecule 5	10289952	10296778	19	CIS
cg16703609	14	PRIMA1	94208962	+	-1.76598	0.209028	2.9495e-17	3440-7	GZMA	P12544	Granzyme A	55102646	55110252	5	TRANS
cg09080522	22	PARVG;PARVG	44568387	+	-0.891696	0.105545	2.95039e-17	5339-49	S100A9	P06702	Protein S100-A9	153357854	153361023	1	TRANS
cg26660098	10	WDFY4	50021947	-	-1.11082	0.131481	2.95068e-17	3440-7	GZMA	P12544	Granzyme A	55102646	55110252	5	TRANS
cg14014720	9	DAPK1	90113998	-	0.956859	0.113258	2.95159e-17	3440-7	GZMA	P12544	Granzyme A	55102646	55110252	5	TRANS
cg12903948	9	TMC1	75200832	-	-0.677124	0.0801479	2.95241e-17	5339-49	S100A9	P06702	Protein S100-A9	153357854	153361023	1	TRANS
cg06267773	2	LINC01119	47073778	-	-0.887226	0.105017	2.95262e-17	5339-49	S100A9	P06702	Protein S100-A9	153357854	153361023	1	TRANS
cg00376544	17	FBXO39	6679348	+	0.561582	0.066472	2.95318e-17	3195-50	GNLY	P22749	Granulysin	85685175	85698852	2	TRANS
cg21919968	1	NA	147823425	-	-1.52719	0.180768	2.95396e-17	3195-50	GNLY	P22749	Granulysin	85685175	85698852	2	TRANS
cg14256511	12	NA	123347684	-	-1.40872	0.166745	2.95456e-17	6485-59	IGLL1	P15814	Immunoglobulin lambda-like polypeptide 1	23580302	23573125	22	TRANS
cg16944786	16	LOC102724084	80552413	+	1.05339	0.124687	2.95649e-17	5339-49	S100A9	P06702	Protein S100-A9	153357854	153361023	1	TRANS
cg05908144	2	NA	54268386	+	-1.20601	0.142753	2.95699e-17	9545-156	GZMK	P49863	Granzyme K	55024256	55034570	5	TRANS
cg26919283	20	EPB41L1;EPB41L1;EPB41L1;EPB41L1;EPB41L1	34795295	-	-1.41885	0.167946	2.95733e-17	3440-7	GZMA	P12544	Granzyme A	55102646	55110252	5	TRANS
cg05454848	1	NA	11508167	+	-1.16535	0.13794	2.95747e-17	3440-7	GZMA	P12544	Granzyme A	55102646	55110252	5	TRANS
cg09667606	6	SYNJ2	158507930	-	-1.47165	0.174196	2.95775e-17	5339-49	S100A9	P06702	Protein S100-A9	153357854	153361023	1	TRANS
cg17654107	7	MYH16	98869768	-	-1.26273	0.149467	2.95788e-17	9545-156	GZMK	P49863	Granzyme K	55024256	55034570	5	TRANS
cg01173324	8	NA	23600672	+	-1.55708	0.184309	2.95812e-17	3195-50	GNLY	P22749	Granulysin	85685175	85698852	2	TRANS
cg26827893	20	PLK1S1;PLK1S1;PLK1S1	21105829	+	0.902376	0.106813	2.9584e-17	3195-50	GNLY	P22749	Granulysin	85685175	85698852	2	TRANS
cg11760500	11	ETS1;ETS1;ETS1	128385880	+	0.721001	0.0853438	2.95859e-17	5339-49	S100A9	P06702	Protein S100-A9	153357854	153361023	1	TRANS
cg00797703	4	NA	81093567	+	0.84668	0.10022	2.95883e-17	5339-49	S100A9	P06702	Protein S100-A9	153357854	153361023	1	TRANS
cg27607273	19	ARRDC5;UHRF1	4902894	+	-1.06177	0.125681	2.95923e-17	5339-49	S100A9	P06702	Protein S100-A9	153357854	153361023	1	TRANS
cg16374333	1	ETV3;ETV3	157103641	-	0.820169	0.0970825	2.95937e-17	5339-49	S100A9	P06702	Protein S100-A9	153357854	153361023	1	CIS
cg18281107	16	ZDHHC1	67443389	-	-1.58154	0.187206	2.95955e-17	3440-7	GZMA	P12544	Granzyme A	55102646	55110252	5	TRANS
cg10724776	9	NA	137462362	+	-1.15513	0.136732	2.96e-17	5728-60	FCRL1	Q96LA6	Fc receptor-like protein 1	157820120	157794403	1	TRANS
cg17321723	7	MAD1L1;MAD1L1;MAD1L1;MAD1L1;MAD1L1	2116382	-	-1.65151	0.195489	2.96017e-17	5339-49	S100A9	P06702	Protein S100-A9	153357854	153361023	1	TRANS
cg26717206	10	RASSF4	45459700	-	-1.4803	0.175223	2.96125e-17	6485-59	IGLL1	P15814	Immunoglobulin lambda-like polypeptide 1	23580302	23573125	22	TRANS
cg18572571	11	NA	78364058	+	-1.57733	0.18671	2.96232e-17	3195-50	GNLY	P22749	Granulysin	85685175	85698852	2	TRANS
cg12495736	1	NA	48087199	+	-1.56008	0.184667	2.96259e-17	3440-7	GZMA	P12544	Granzyme A	55102646	55110252	5	TRANS
cg26943671	6	ALDH5A1;ALDH5A1	24495989	-	0.915007	0.10831	2.96302e-17	3440-7	GZMA	P12544	Granzyme A	55102646	55110252	5	TRANS
cg22153994	17	ARHGAP27;ARHGAP27	43484399	-	-1.51336	0.179139	2.96353e-17	3291-30	FCER2	P06734	Low affinity immunoglobulin epsilon Fc receptor	7702146	7688758	19	TRANS
cg12696761	18	BCL2	60848167	+	-0.955475	0.113101	2.96376e-17	3440-7	GZMA	P12544	Granzyme A	55102646	55110252	5	TRANS
cg04369211	5	NA	138783504	-	-1.1251	0.13318	2.96381e-17	3440-7	GZMA	P12544	Granzyme A	55102646	55110252	5	TRANS
cg01928675	12	CACNA1C;CACNA1C;CACNA1C;CACNA1C;CACNA1C;CACNA1C;CACNA1C;CACNA1C;CACNA1C;CACNA1C;CACNA1C;CACNA1C;CACNA1C;CACNA1C;CACNA1C;CACNA1C;CACNA1C;CACNA1C;CACNA1C;CACNA1C;CACNA1C;CACNA1C;CACNA1C	2261178	-	-1.07532	0.127287	2.96405e-17	9545-156	GZMK	P49863	Granzyme K	55024256	55034570	5	TRANS
cg10485410	2	EPT1	26586435	+	-1.13215	0.134015	2.96559e-17	3440-7	GZMA	P12544	Granzyme A	55102646	55110252	5	TRANS
cg26399929	22	SLC7A4	21388214	+	-1.05093	0.124401	2.96574e-17	9545-156	GZMK	P49863	Granzyme K	55024256	55034570	5	TRANS
cg02052634	6	NA	43828060	+	-2.29853	0.272084	2.96636e-17	3195-50	GNLY	P22749	Granulysin	85685175	85698852	2	TRANS
cg15449516	10	NA	48593014	+	-0.936988	0.110914	2.96732e-17	3440-7	GZMA	P12544	Granzyme A	55102646	55110252	5	TRANS
cg05449752	18	NA	46019473	-	-1.19148	0.14104	2.96753e-17	3195-50	GNLY	P22749	Granulysin	85685175	85698852	2	TRANS
cg13392194	9	NFIB;NFIB;NFIB;NFIB	14170997	-	-1.75772	0.208068	2.96783e-17	3195-50	GNLY	P22749	Granulysin	85685175	85698852	2	TRANS
cg06144210	6	MAP7;MAP7;MAP7;MAP7;MAP7;MAP7;MAP7;MAP7;MAP7;MAP7	136724406	-	-0.930664	0.110166	2.96828e-17	5339-49	S100A9	P06702	Protein S100-A9	153357854	153361023	1	TRANS
cg02303258	5	NA	134822635	+	-1.50527	0.178185	2.96887e-17	3195-50	GNLY	P22749	Granulysin	85685175	85698852	2	TRANS
cg23102314	11	USH1C;USH1C;USH1C;USH1C	17538251	-	-1.59316	0.18859	2.96932e-17	3440-7	GZMA	P12544	Granzyme A	55102646	55110252	5	TRANS
cg15724534	2	C2orf67	211018363	-	-0.754092	0.0892654	2.96953e-17	5339-49	S100A9	P06702	Protein S100-A9	153357854	153361023	1	TRANS
cg04726150	2	SERTAD2	64864645	-	0.771809	0.0913627	2.96971e-17	3440-7	GZMA	P12544	Granzyme A	55102646	55110252	5	TRANS
cg06782950	18	RAB31	9779758	+	-0.76878	0.091005	2.97195e-17	5339-49	S100A9	P06702	Protein S100-A9	153357854	153361023	1	TRANS
cg10790789	15	LINC01169	66954870	+	-1.38968	0.164505	2.97267e-17	9545-156	GZMK	P49863	Granzyme K	55024256	55034570	5	TRANS
cg14301158	10	NA	112115065	+	-1.2953	0.153334	2.97377e-17	6485-59	IGLL1	P15814	Immunoglobulin lambda-like polypeptide 1	23580302	23573125	22	TRANS
cg01965027	11	RRAS2;RRAS2;RRAS2;RRAS2	14334382	-	-1.34452	0.15916	2.97442e-17	9545-156	GZMK	P49863	Granzyme K	55024256	55034570	5	TRANS
cg27646711	16	KIAA0556	27578071	+	-1.07843	0.127662	2.97485e-17	5339-49	S100A9	P06702	Protein S100-A9	153357854	153361023	1	TRANS
cg03818379	12	MYL2;MYL2	111352083	-	-1.46469	0.173387	2.97515e-17	9545-156	GZMK	P49863	Granzyme K	55024256	55034570	5	TRANS
cg16964946	11	LGR4	27442973	-	-0.733938	0.0868823	2.97599e-17	5339-49	S100A9	P06702	Protein S100-A9	153357854	153361023	1	TRANS
cg13287515	1	NA	170209726	-	-0.994293	0.117703	2.97641e-17	9545-156	GZMK	P49863	Granzyme K	55024256	55034570	5	TRANS
cg24164840	1	MFAP2;MFAP2;MFAP2;MFAP2	17304887	-	-1.55921	0.184577	2.97672e-17	3195-50	GNLY	P22749	Granulysin	85685175	85698852	2	TRANS
cg21916108	8	ZFPM2	106330559	+	0.83478	0.0988212	2.97918e-17	3440-7	GZMA	P12544	Granzyme A	55102646	55110252	5	TRANS
cg16304436	7	GTF2IRD1;GTF2IRD1;GTF2IRD1	73928455	+	-1.25421	0.148474	2.97962e-17	3195-50	GNLY	P22749	Granulysin	85685175	85698852	2	TRANS
cg00268322	3	UROC1;UROC1	126237562	-	-1.14255	0.135255	2.97988e-17	3195-50	GNLY	P22749	Granulysin	85685175	85698852	2	TRANS
cg09919947	2	LINC00299	8190454	-	0.87118	0.103131	2.98035e-17	5339-49	S100A9	P06702	Protein S100-A9	153357854	153361023	1	TRANS
cg12942878	3	MGC2889;HRASLS	192960632	+	-1.26667	0.14995	2.98083e-17	3440-7	GZMA	P12544	Granzyme A	55102646	55110252	5	TRANS
cg01811856	8	NA	105743750	+	1.10434	0.130733	2.98153e-17	5339-49	S100A9	P06702	Protein S100-A9	153357854	153361023	1	TRANS
cg17437284	20	SIGLEC1	3686412	-	-1.07247	0.126961	2.98306e-17	9545-156	GZMK	P49863	Granzyme K	55024256	55034570	5	TRANS
cg21716721	19	ANKRD27	33115431	+	-0.91982	0.10889	2.98346e-17	5339-49	S100A9	P06702	Protein S100-A9	153357854	153361023	1	TRANS
cg14582888	3	USP4;USP4;USP4	49378271	-	1.05166	0.124499	2.98533e-17	9545-156	GZMK	P49863	Granzyme K	55024256	55034570	5	TRANS
cg08432727	2	SOX11	5831722	+	0.817162	0.0967385	2.98579e-17	9545-156	GZMK	P49863	Granzyme K	55024256	55034570	5	TRANS
cg17585624	11	NA	95445297	+	-1.03661	0.122719	2.98747e-17	9545-156	GZMK	P49863	Granzyme K	55024256	55034570	5	TRANS
cg18434367	6	CLIC5;CLIC5	45891455	+	-0.731743	0.0866272	2.98779e-17	3440-7	GZMA	P12544	Granzyme A	55102646	55110252	5	TRANS
cg04213082	11	NA	16800806	+	-1.34315	0.159009	2.98873e-17	3440-7	GZMA	P12544	Granzyme A	55102646	55110252	5	TRANS
cg04196561	1	NA	24064783	+	-1.33642	0.158213	2.98878e-17	5728-60	FCRL1	Q96LA6	Fc receptor-like protein 1	157820120	157794403	1	TRANS
cg05310486	15	NA	90724460	-	-0.784472	0.0928698	2.98879e-17	5339-49	S100A9	P06702	Protein S100-A9	153357854	153361023	1	TRANS
cg15986314	6	DCDC2;DCDC2	24256161	-	-0.965278	0.114275	2.98981e-17	9545-156	GZMK	P49863	Granzyme K	55024256	55034570	5	TRANS
cg22558101	1	NA	82626409	-	-1.08134	0.128015	2.99002e-17	9545-156	GZMK	P49863	Granzyme K	55024256	55034570	5	TRANS
cg10985970	11	NA	130316050	-	-1.29725	0.153577	2.99017e-17	9545-156	GZMK	P49863	Granzyme K	55024256	55034570	5	TRANS
cg18558395	5	NA	134820600	-	-1.41506	0.167525	2.99238e-17	3440-7	GZMA	P12544	Granzyme A	55102646	55110252	5	TRANS
cg15810884	11	AGBL2	47694478	+	-1.61263	0.190915	2.99326e-17	3195-50	GNLY	P22749	Granulysin	85685175	85698852	2	TRANS
cg21157131	1	RABGAP1L	174174576	+	-1.12444	0.13312	2.99365e-17	3440-7	GZMA	P12544	Granzyme A	55102646	55110252	5	TRANS
cg06202228	9	NA	13279482	-	0.806511	0.0954812	2.9937e-17	3195-50	GNLY	P22749	Granulysin	85685175	85698852	2	TRANS
cg23208590	22	CARD10	37915795	+	0.940466	0.11134	2.99387e-17	3195-50	GNLY	P22749	Granulysin	85685175	85698852	2	TRANS
cg09072859	11	OPCML	132934128	+	0.631832	0.0748019	2.99539e-17	3440-7	GZMA	P12544	Granzyme A	55102646	55110252	5	TRANS
cg07096093	22	TTC28	28839350	+	0.748761	0.0886453	2.99627e-17	9545-156	GZMK	P49863	Granzyme K	55024256	55034570	5	TRANS
cg02632229	5	CAST;CAST;CAST;CAST;CAST;CAST;CAST;CAST;CAST;CAST	96038883	+	0.709058	0.0839451	2.99685e-17	3195-50	GNLY	P22749	Granulysin	85685175	85698852	2	TRANS
cg07473959	8	TG;SLA;SLA;SLA;SLA	134088519	+	1.20023	0.142094	2.99718e-17	17210-2	TCL1A	P56279	T-cell leukemia/lymphoma protein 1A	95714196	95709947	14	TRANS
cg13259139	18	NA	29298554	-	-1.15584	0.13684	2.99737e-17	9545-156	GZMK	P49863	Granzyme K	55024256	55034570	5	TRANS
cg20809861	10	NA	121452979	+	-1.00745	0.119272	2.99784e-17	9545-156	GZMK	P49863	Granzyme K	55024256	55034570	5	TRANS
cg00706913	1	PRDM16;PRDM16	3330139	+	-1.59954	0.18937	2.99786e-17	9545-156	GZMK	P49863	Granzyme K	55024256	55034570	5	TRANS
cg17747505	7	NA	38315925	-	0.793277	0.093917	2.99973e-17	6485-59	IGLL1	P15814	Immunoglobulin lambda-like polypeptide 1	23580302	23573125	22	TRANS
cg23851734	14	CLMN	95666668	-	-1.36734	0.161882	3.00044e-17	9545-156	GZMK	P49863	Granzyme K	55024256	55034570	5	TRANS
cg27106643	18	NFATC1;NFATC1;NFATC1;NFATC1	77257352	+	-0.808506	0.0957204	3.00064e-17	17210-2	TCL1A	P56279	T-cell leukemia/lymphoma protein 1A	95714196	95709947	14	TRANS
cg06766034	22	CERK	47082260	+	-0.822644	0.0973942	3.00065e-17	5339-49	S100A9	P06702	Protein S100-A9	153357854	153361023	1	TRANS
cg04855433	14	NA	105663093	-	0.922996	0.109275	3.00131e-17	9545-156	GZMK	P49863	Granzyme K	55024256	55034570	5	TRANS
cg23637494	3	FOXL2;FOXL2	138663400	-	0.776201	0.0918961	3.00138e-17	9545-156	GZMK	P49863	Granzyme K	55024256	55034570	5	TRANS
cg01331275	2	NA	9908576	-	-1.54327	0.182711	3.00186e-17	17210-2	TCL1A	P56279	T-cell leukemia/lymphoma protein 1A	95714196	95709947	14	TRANS
cg01785099	8	PEBP4	22756144	+	-1.24386	0.147264	3.00187e-17	3195-50	GNLY	P22749	Granulysin	85685175	85698852	2	TRANS
cg08087894	5	BASP1;BASP1	17266265	+	-1.20614	0.142798	3.00199e-17	3440-7	GZMA	P12544	Granzyme A	55102646	55110252	5	TRANS
cg13182658	11	GRIK4;GRIK4;GRIK4	120503607	-	-1.61364	0.191043	3.00216e-17	3440-7	GZMA	P12544	Granzyme A	55102646	55110252	5	TRANS
cg23279538	1	ZFYVE9;ZFYVE9;ZFYVE9	52608614	-	0.861786	0.10203	3.0036e-17	3195-50	GNLY	P22749	Granulysin	85685175	85698852	2	TRANS
cg26461309	5	PDE4D;PDE4D;PDE4D;PDE4D;PDE4D;PDE4D	58506484	-	-1.17765	0.139428	3.00779e-17	9545-156	GZMK	P49863	Granzyme K	55024256	55034570	5	CIS
cg25867228	6	TAB2	149593092	-	0.889993	0.105371	3.00793e-17	9545-156	GZMK	P49863	Granzyme K	55024256	55034570	5	TRANS
cg20212210	5	CCDC125;CCDC125;CCDC125	68608500	+	0.899275	0.106471	3.00842e-17	3440-7	GZMA	P12544	Granzyme A	55102646	55110252	5	TRANS
cg07535928	14	SLC25A21;SLC25A21;LOC100129794	37641436	-	0.717741	0.0849777	3.00864e-17	3440-7	GZMA	P12544	Granzyme A	55102646	55110252	5	TRANS
cg02891153	7	LOC100128822	152160229	-	1.10419	0.130732	3.00962e-17	3440-7	GZMA	P12544	Granzyme A	55102646	55110252	5	TRANS
cg06626930	7	SUN3;SUN3;SUN3	48049263	+	-1.41366	0.167375	3.01259e-17	3195-50	GNLY	P22749	Granulysin	85685175	85698852	2	TRANS
cg04881095	2	KLHL29	23870823	+	-1.44184	0.170712	3.01352e-17	3195-50	GNLY	P22749	Granulysin	85685175	85698852	2	TRANS
cg07136168	2	NA	74919443	+	-1.41841	0.167938	3.01358e-17	3440-7	GZMA	P12544	Granzyme A	55102646	55110252	5	TRANS
cg08448701	20	PAX1	21686282	+	0.667029	0.0789754	3.01364e-17	9545-156	GZMK	P49863	Granzyme K	55024256	55034570	5	TRANS
cg13096923	11	NA	62785058	+	-1.67233	0.198005	3.01782e-17	9545-156	GZMK	P49863	Granzyme K	55024256	55034570	5	TRANS
cg19815904	7	SEMA3C;SEMA3C	80548307	-	0.799531	0.0946655	3.01828e-17	9545-156	GZMK	P49863	Granzyme K	55024256	55034570	5	TRANS
cg18828468	1	PTPRF;PTPRF	44047968	+	-1.36847	0.16203	3.01992e-17	9545-156	GZMK	P49863	Granzyme K	55024256	55034570	5	TRANS
cg05161016	19	GNA15	3135979	-	0.827591	0.0979891	3.02108e-17	3440-7	GZMA	P12544	Granzyme A	55102646	55110252	5	TRANS
cg00498162	6	TPD52L1;TPD52L1;TPD52L1;TPD52L1;TPD52L1;TPD52L1	125551273	+	-1.30534	0.154556	3.02214e-17	3195-50	GNLY	P22749	Granulysin	85685175	85698852	2	TRANS
cg06622126	3	NA	14404573	+	-1.34069	0.158742	3.0222e-17	3195-50	GNLY	P22749	Granulysin	85685175	85698852	2	TRANS
cg26791242	1	LOC339524;LOC339524;LOC339524;LOC339524;LOC339524	87596895	+	-1.16561	0.138013	3.02222e-17	3195-50	GNLY	P22749	Granulysin	85685175	85698852	2	TRANS
cg21331947	6	CPNE5	36720936	+	-1.34367	0.159096	3.02326e-17	6485-59	IGLL1	P15814	Immunoglobulin lambda-like polypeptide 1	23580302	23573125	22	TRANS
cg12443586	4	POLN	2079887	-	-1.37617	0.162945	3.02531e-17	3195-50	GNLY	P22749	Granulysin	85685175	85698852	2	TRANS
cg25920520	17	G6PC3;G6PC3;G6PC3	42147463	-	0.76891	0.091043	3.02556e-17	3440-7	GZMA	P12544	Granzyme A	55102646	55110252	5	TRANS
cg08349804	12	GPR162;CD4;GPR162	6929591	-	-1.41667	0.167741	3.0256e-17	3440-7	GZMA	P12544	Granzyme A	55102646	55110252	5	TRANS
cg14604568	7	PDE1C	32110523	+	0.486717	0.0576299	3.02579e-17	9545-156	GZMK	P49863	Granzyme K	55024256	55034570	5	TRANS
cg11301794	11	DSCAML1	117642791	-	-1.15991	0.13734	3.02613e-17	3195-50	GNLY	P22749	Granulysin	85685175	85698852	2	TRANS
cg04560015	5	NA	121835097	+	-1.56743	0.185592	3.02647e-17	3440-7	GZMA	P12544	Granzyme A	55102646	55110252	5	TRANS
cg01755342	1	CALML6	1845396	+	-1.63729	0.193865	3.02728e-17	3195-50	GNLY	P22749	Granulysin	85685175	85698852	2	TRANS
cg22688656	13	MYO16	109812464	-	-1.76163	0.208588	3.02762e-17	6485-59	IGLL1	P15814	Immunoglobulin lambda-like polypeptide 1	23580302	23573125	22	TRANS
cg07136111	7	FAM188B	30829005	+	-0.858267	0.101625	3.03009e-17	5339-49	S100A9	P06702	Protein S100-A9	153357854	153361023	1	TRANS
cg02385762	15	NA	69581502	-	-1.05191	0.124555	3.03146e-17	3195-50	GNLY	P22749	Granulysin	85685175	85698852	2	TRANS
cg10364905	3	NA	50262408	+	-1.27682	0.151186	3.03191e-17	9545-156	GZMK	P49863	Granzyme K	55024256	55034570	5	TRANS
cg14972478	3	GXYLT2	72987896	+	-0.677439	0.0802148	3.03213e-17	5339-49	S100A9	P06702	Protein S100-A9	153357854	153361023	1	TRANS
cg19507068	7	GNAI1;GNAI1	79764176	+	0.479284	0.0567516	3.03278e-17	3195-50	GNLY	P22749	Granulysin	85685175	85698852	2	TRANS
cg04604775	1	NA	100809735	-	-0.962315	0.113948	3.03433e-17	5339-49	S100A9	P06702	Protein S100-A9	153357854	153361023	1	TRANS
cg01385581	17	NA	45277866	-	0.957407	0.113367	3.03458e-17	9545-156	GZMK	P49863	Granzyme K	55024256	55034570	5	TRANS
cg04847649	1	PLCH2	2406795	+	-1.55277	0.183864	3.03485e-17	3195-50	GNLY	P22749	Granulysin	85685175	85698852	2	TRANS
cg04770082	9	SHB	37971749	+	-1.57244	0.186193	3.03558e-17	3440-7	GZMA	P12544	Granzyme A	55102646	55110252	5	TRANS
cg27578247	3	CACNA2D2;CACNA2D2;CACNA2D2;CACNA2D2	50510521	+	-2.01887	0.239056	3.03601e-17	3195-50	GNLY	P22749	Granulysin	85685175	85698852	2	TRANS
cg00018179	15	PKM;PKM;PKM;PKM;PKM;PKM;PKM	72521159	+	0.961276	0.113826	3.03668e-17	17210-2	TCL1A	P56279	T-cell leukemia/lymphoma protein 1A	95714196	95709947	14	TRANS
cg13116811	6	NA	6735593	-	-1.50398	0.178089	3.03701e-17	9545-156	GZMK	P49863	Granzyme K	55024256	55034570	5	TRANS
cg18311537	7	MIR196B	27209195	-	0.878044	0.103971	3.03733e-17	3195-50	GNLY	P22749	Granulysin	85685175	85698852	2	TRANS
cg08306655	7	LAMB4	107768264	-	-1.55006	0.183547	3.03901e-17	3440-7	GZMA	P12544	Granzyme A	55102646	55110252	5	TRANS
cg08928038	17	GAST	39868610	+	-1.37718	0.163076	3.03927e-17	3440-7	GZMA	P12544	Granzyme A	55102646	55110252	5	TRANS
cg12976793	12	NA	96584672	+	-1.23522	0.146266	3.03946e-17	17210-2	TCL1A	P56279	T-cell leukemia/lymphoma protein 1A	95714196	95709947	14	TRANS
cg26452989	10	USP6NL	11581379	-	-1.62444	0.192355	3.03951e-17	3195-50	GNLY	P22749	Granulysin	85685175	85698852	2	TRANS
cg20365170	14	MYH7	23905970	+	-1.64565	0.194866	3.03958e-17	3195-50	GNLY	P22749	Granulysin	85685175	85698852	2	TRANS
cg08770755	7	LINC00996	150144057	-	-1.22622	0.145201	3.04081e-17	17210-2	TCL1A	P56279	T-cell leukemia/lymphoma protein 1A	95714196	95709947	14	TRANS
cg24621437	10	SORCS1;SORCS1	108924560	-	0.560108	0.0663245	3.0414e-17	3440-7	GZMA	P12544	Granzyme A	55102646	55110252	5	TRANS
cg14496081	22	NA	50984822	-	-1.84174	0.218088	3.04158e-17	4148-49	PAPPA	Q13219	Pappalysin-1	116153791	116402321	9	TRANS
cg04597449	5	GPR150	94955575	+	0.696803	0.0825112	3.04173e-17	3440-7	GZMA	P12544	Granzyme A	55102646	55110252	5	TRANS
cg22563825	12	ANO2;ANO2	5849290	+	-1.1243	0.133133	3.04338e-17	9545-156	GZMK	P49863	Granzyme K	55024256	55034570	5	TRANS
cg26430230	7	AUTS2;AUTS2;AUTS2	69228260	+	-1.03073	0.122054	3.04354e-17	3195-50	GNLY	P22749	Granulysin	85685175	85698852	2	TRANS
cg04921646	1	NA	2851502	-	-1.49332	0.176832	3.04484e-17	3440-7	GZMA	P12544	Granzyme A	55102646	55110252	5	TRANS
cg02742418	12	SLC15A4	129280388	+	-1.14928	0.136092	3.04499e-17	6485-59	IGLL1	P15814	Immunoglobulin lambda-like polypeptide 1	23580302	23573125	22	TRANS
cg02671445	5	NA	73614960	+	-0.933847	0.110582	3.04504e-17	9545-156	GZMK	P49863	Granzyme K	55024256	55034570	5	TRANS
cg00532898	14	NA	95153233	+	-1.43355	0.169755	3.04614e-17	9545-156	GZMK	P49863	Granzyme K	55024256	55034570	5	TRANS
cg12762413	1	RHOU	228873420	+	-1.42315	0.168524	3.04648e-17	3440-7	GZMA	P12544	Granzyme A	55102646	55110252	5	TRANS
cg00704359	14	NUMB;NUMB;NUMB;NUMB	73869495	-	-1.0036	0.118844	3.04763e-17	3440-7	GZMA	P12544	Granzyme A	55102646	55110252	5	TRANS
cg03459928	14	AK7	96876128	-	-1.17756	0.139443	3.04775e-17	9545-156	GZMK	P49863	Granzyme K	55024256	55034570	5	TRANS
cg23454282	11	CD59;CD59;CD59;CD59;CD59;CD59;CD59;CD59	33745446	-	-0.864648	0.102389	3.04825e-17	5339-49	S100A9	P06702	Protein S100-A9	153357854	153361023	1	TRANS
cg24619276	5	EGFLAM;EGFLAM;EGFLAM;EGFLAM	38462772	+	-1.65947	0.19651	3.04835e-17	3195-50	GNLY	P22749	Granulysin	85685175	85698852	2	TRANS
cg19339726	2	IGFBP2	217524431	+	-1.26505	0.149804	3.04843e-17	9545-156	GZMK	P49863	Granzyme K	55024256	55034570	5	TRANS
cg14116122	12	ALX1	85673884	-	0.868991	0.102904	3.0488e-17	9545-156	GZMK	P49863	Granzyme K	55024256	55034570	5	TRANS
cg01385581	17	NA	45277866	-	0.950738	0.112585	3.05035e-17	3195-50	GNLY	P22749	Granulysin	85685175	85698852	2	TRANS
cg07840179	5	TCF7;TCF7;TCF7;TCF7;TCF7;TCF7	133461033	+	1.09973	0.130228	3.05099e-17	5339-49	S100A9	P06702	Protein S100-A9	153357854	153361023	1	TRANS
cg14135248	7	MAD1L1;MAD1L1;MAD1L1;MAD1L1;MAD1L1	2020495	+	-0.618807	0.0732785	3.05117e-17	17210-2	TCL1A	P56279	T-cell leukemia/lymphoma protein 1A	95714196	95709947	14	TRANS
cg17770888	3	CDHR4;CDHR4	49830492	+	-1.40344	0.166195	3.05206e-17	3195-50	GNLY	P22749	Granulysin	85685175	85698852	2	TRANS
cg14596625	3	MME;MME;MME;MME	154830232	+	-1.39034	0.164644	3.05256e-17	17210-2	TCL1A	P56279	T-cell leukemia/lymphoma protein 1A	95714196	95709947	14	TRANS
cg19108747	2	FAM124B;FAM124B	225266263	-	0.736226	0.0871841	3.05341e-17	9545-156	GZMK	P49863	Granzyme K	55024256	55034570	5	TRANS
cg13540981	6	TNXB;TNXB	32011506	+	-1.55553	0.184207	3.05373e-17	3195-50	GNLY	P22749	Granulysin	85685175	85698852	2	TRANS
cg00532898	14	NA	95153233	+	-1.43349	0.169754	3.05405e-17	3440-7	GZMA	P12544	Granzyme A	55102646	55110252	5	TRANS
cg09354331	10	ZMIZ1	80961382	+	-1.32811	0.157277	3.05499e-17	9545-156	GZMK	P49863	Granzyme K	55024256	55034570	5	TRANS
cg23688350	2	SEPT10;SEPT10	110317956	-	-1.55553	0.184209	3.05609e-17	3195-50	GNLY	P22749	Granulysin	85685175	85698852	2	TRANS
cg08679183	12	NA	31161954	-	-1.29494	0.153351	3.05895e-17	3440-7	GZMA	P12544	Granzyme A	55102646	55110252	5	TRANS
cg05888037	13	C13orf26	31506270	-	-1.7133	0.202895	3.06006e-17	3440-7	GZMA	P12544	Granzyme A	55102646	55110252	5	TRANS
cg15663190	3	NA	184249374	-	-1.33468	0.158058	3.06008e-17	9545-156	GZMK	P49863	Granzyme K	55024256	55034570	5	TRANS
cg08077942	2	USP34	61596228	-	-1.08438	0.128416	3.06052e-17	3440-7	GZMA	P12544	Granzyme A	55102646	55110252	5	TRANS
cg26992245	8	NA	29848579	-	-0.841841	0.0996943	3.06069e-17	9545-156	GZMK	P49863	Granzyme K	55024256	55034570	5	TRANS
cg27345939	12	NA	125061491	+	-1.29927	0.153865	3.06077e-17	9545-156	GZMK	P49863	Granzyme K	55024256	55034570	5	TRANS
cg25796765	8	SLC18A1;SLC18A1;SLC18A1;SLC18A1	20022264	-	-1.08339	0.1283	3.06101e-17	3440-7	GZMA	P12544	Granzyme A	55102646	55110252	5	TRANS
cg03404703	4	NA	11254012	-	-1.93293	0.228906	3.06187e-17	9545-156	GZMK	P49863	Granzyme K	55024256	55034570	5	TRANS
cg22886659	6	EXOC2;EXOC2	498807	-	-0.847248	0.100336	3.06272e-17	9545-156	GZMK	P49863	Granzyme K	55024256	55034570	5	TRANS
cg00541962	15	NR2F2-AS1;NR2F2-AS1;NR2F2-AS1	96865874	-	0.869109	0.102925	3.06427e-17	9545-156	GZMK	P49863	Granzyme K	55024256	55034570	5	TRANS
cg02723079	3	NA	181976231	-	-0.827709	0.0980224	3.06431e-17	5339-49	S100A9	P06702	Protein S100-A9	153357854	153361023	1	TRANS
cg01936287	20	SGK2;SGK2	42194581	-	-1.54381	0.182828	3.06466e-17	9545-156	GZMK	P49863	Granzyme K	55024256	55034570	5	TRANS
cg23948703	17	EFTUD2;EFTUD2	42928238	-	-1.44306	0.170897	3.06563e-17	3291-30	FCER2	P06734	Low affinity immunoglobulin epsilon Fc receptor	7702146	7688758	19	TRANS
cg06285340	15	CYP11A1;CYP11A1	74659901	-	-1.40359	0.166224	3.06816e-17	9545-156	GZMK	P49863	Granzyme K	55024256	55034570	5	TRANS
cg26230674	19	SLC5A5;SLC5A5	17982925	+	0.811289	0.0960794	3.06818e-17	3440-7	GZMA	P12544	Granzyme A	55102646	55110252	5	TRANS
cg13790545	20	DBNDD2;DBNDD2;DBNDD2;DBNDD2;DBNDD2;DBNDD2;DBNDD2;DBNDD2;DBNDD2;SYS1-DBNDD2	44035808	+	0.951253	0.112655	3.06824e-17	9545-156	GZMK	P49863	Granzyme K	55024256	55034570	5	TRANS
cg04259566	10	LDB3;LDB3;LDB3	88477842	+	-1.61578	0.191356	3.07028e-17	9015-1	PRG3	Q9Y2Y8	Proteoglycan 3	57381150	57376769	11	TRANS
cg07961469	6	NA	82245079	+	-1.17552	0.139216	3.07076e-17	3440-7	GZMA	P12544	Granzyme A	55102646	55110252	5	TRANS
cg18867922	7	NA	127856064	-	-1.24067	0.146932	3.07132e-17	3440-7	GZMA	P12544	Granzyme A	55102646	55110252	5	TRANS
cg00690280	20	WFDC10B;WFDC13;WFDC10B	44332733	-	-1.53468	0.181752	3.07159e-17	9545-156	GZMK	P49863	Granzyme K	55024256	55034570	5	TRANS
cg06132641	17	HS3ST3B1;HS3ST3B1	14241052	-	-1.10568	0.130945	3.07171e-17	3195-50	GNLY	P22749	Granulysin	85685175	85698852	2	TRANS
cg10654803	5	OXCT1	41809936	-	-1.13188	0.134049	3.07253e-17	3195-50	GNLY	P22749	Granulysin	85685175	85698852	2	TRANS
cg25983560	22	GRAP2	40304871	-	0.862322	0.102125	3.07272e-17	5339-49	S100A9	P06702	Protein S100-A9	153357854	153361023	1	TRANS
cg09995461	6	PCMT1;PCMT1;PCMT1;PCMT1;PCMT1	150127708	-	0.959973	0.113691	3.07423e-17	6713-4	LRP11	Q86VZ4	Low-density lipoprotein receptor-related protein 11	149864359	149818757	6	CIS
cg17062262	18	NA	3321300	+	-1.96918	0.233217	3.07775e-17	6485-59	IGLL1	P15814	Immunoglobulin lambda-like polypeptide 1	23580302	23573125	22	TRANS
cg12120261	5	ALDH7A1;ALDH7A1;ALDH7A1	125898727	+	-0.820949	0.0972291	3.08095e-17	3440-7	GZMA	P12544	Granzyme A	55102646	55110252	5	TRANS
cg05574794	1	NA	211757171	+	-0.878059	0.103993	3.08131e-17	5339-49	S100A9	P06702	Protein S100-A9	153357854	153361023	1	TRANS
cg03032690	2	NA	109679363	+	-1.57916	0.187028	3.08172e-17	3440-7	GZMA	P12544	Granzyme A	55102646	55110252	5	TRANS
cg20608699	15	TGM5;TGM5	43559486	-	-1.77226	0.209899	3.08225e-17	3195-50	GNLY	P22749	Granulysin	85685175	85698852	2	TRANS
cg14886255	5	MGAT4B	179231599	-	-1.51026	0.178869	3.08295e-17	5339-49	S100A9	P06702	Protein S100-A9	153357854	153361023	1	TRANS
cg19782688	22	SNRPD3;SNRPD3;SNRPD3	24960668	+	-1.30604	0.154683	3.08411e-17	5339-49	S100A9	P06702	Protein S100-A9	153357854	153361023	1	TRANS
cg23930945	11	INSC;INSC	15136376	-	0.864343	0.10237	3.08531e-17	3195-50	GNLY	P22749	Granulysin	85685175	85698852	2	TRANS
cg07536737	2	NA	98630091	+	-0.867407	0.102734	3.08645e-17	3440-7	GZMA	P12544	Granzyme A	55102646	55110252	5	TRANS
cg10301295	14	TTC7B	91052328	+	-1.26199	0.149469	3.08847e-17	3195-50	GNLY	P22749	Granulysin	85685175	85698852	2	TRANS
cg01951972	9	ZNF462;MIR548Q	109685580	+	-1.43404	0.169846	3.08861e-17	9545-156	GZMK	P49863	Granzyme K	55024256	55034570	5	TRANS
cg03413465	4	GALNTL6;GALNTL6	172734776	-	0.735838	0.087152	3.08871e-17	3440-7	GZMA	P12544	Granzyme A	55102646	55110252	5	TRANS
cg21736671	1	FAM163A	179751196	-	-1.4612	0.173064	3.08979e-17	3440-7	GZMA	P12544	Granzyme A	55102646	55110252	5	TRANS
cg03715269	13	NA	95085452	+	-0.777035	0.0920318	3.08985e-17	5339-49	S100A9	P06702	Protein S100-A9	153357854	153361023	1	TRANS
cg24999862	15	LRRK1	101552878	+	-1.49097	0.176591	3.09072e-17	3440-7	GZMA	P12544	Granzyme A	55102646	55110252	5	TRANS
cg22351103	7	KIAA1324L;KIAA1324L;KIAA1324L;KIAA1324L	86571508	-	-1.38885	0.164496	3.09084e-17	3195-50	GNLY	P22749	Granulysin	85685175	85698852	2	TRANS
cg27388185	8	NA	86987139	+	-0.68787	0.081472	3.09219e-17	5339-49	S100A9	P06702	Protein S100-A9	153357854	153361023	1	TRANS
cg03413960	22	OSBP2;OSBP2;OSBP2	31136755	+	-0.938911	0.111206	3.09279e-17	9545-156	GZMK	P49863	Granzyme K	55024256	55034570	5	TRANS
cg20002935	2	GLI2	121610147	-	-1.47098	0.174225	3.09362e-17	9545-156	GZMK	P49863	Granzyme K	55024256	55034570	5	TRANS
cg07313924	2	ABCA12;ABCA12;ABCA12	215884380	-	-1.02023	0.120838	3.09378e-17	3195-50	GNLY	P22749	Granulysin	85685175	85698852	2	TRANS
cg22389950	15	NA	47476370	+	0.891451	0.105585	3.09422e-17	3440-7	GZMA	P12544	Granzyme A	55102646	55110252	5	TRANS
cg26118326	1	MCL1;MCL1	150547677	+	0.786893	0.0932015	3.09484e-17	5339-49	S100A9	P06702	Protein S100-A9	153357854	153361023	1	CIS
cg21701890	4	NR3C2;NR3C2	149094632	+	-1.97774	0.23425	3.0968e-17	3195-50	GNLY	P22749	Granulysin	85685175	85698852	2	TRANS
cg06918917	10	USP6NL;USP6NL	11547855	-	-1.18393	0.140229	3.09709e-17	3440-7	GZMA	P12544	Granzyme A	55102646	55110252	5	TRANS
cg20430841	20	NA	48998701	-	0.975519	0.115544	3.09743e-17	3195-50	GNLY	P22749	Granulysin	85685175	85698852	2	TRANS
cg20038717	2	SCN1A;LOC101929680	166982670	-	-1.09304	0.129463	3.09798e-17	5339-49	S100A9	P06702	Protein S100-A9	153357854	153361023	1	TRANS
cg07756483	19	KCNN4	44281665	+	1.03388	0.122458	3.09977e-17	9545-156	GZMK	P49863	Granzyme K	55024256	55034570	5	TRANS
cg01376665	15	PHGR1	40641810	-	-2.03087	0.240547	3.09989e-17	4148-49	PAPPA	Q13219	Pappalysin-1	116153791	116402321	9	TRANS
cg07269639	7	HDAC9;HDAC9;HDAC9;HDAC9;HDAC9;HDAC9;HDAC9;HDAC9;HDAC9	18561537	+	-0.961895	0.113932	3.10124e-17	9545-156	GZMK	P49863	Granzyme K	55024256	55034570	5	TRANS
cg17380626	15	NA	48695038	+	-1.38131	0.16361	3.10136e-17	3440-7	GZMA	P12544	Granzyme A	55102646	55110252	5	TRANS
cg11304191	8	INTS8;INTS8;INTS8	95874874	+	0.704481	0.083443	3.1017e-17	3440-7	GZMA	P12544	Granzyme A	55102646	55110252	5	TRANS
cg19051213	2	IWS1	128281334	-	-1.00211	0.118696	3.10257e-17	3195-50	GNLY	P22749	Granulysin	85685175	85698852	2	TRANS
cg18973586	4	DGKQ	963968	-	-0.619731	0.0734052	3.10321e-17	3440-7	GZMA	P12544	Granzyme A	55102646	55110252	5	TRANS
cg01610605	16	A2BP1;A2BP1;A2BP1;A2BP1	6069399	-	0.779226	0.0922973	3.10432e-17	3195-50	GNLY	P22749	Granulysin	85685175	85698852	2	TRANS
cg18558767	3	FOXP1;MIR1284;FOXP1	71592056	+	-0.8114	0.0961083	3.10454e-17	5339-49	S100A9	P06702	Protein S100-A9	153357854	153361023	1	TRANS
cg04878685	12	PIK3C2G	18584312	+	-1.22626	0.145248	3.10525e-17	3440-7	GZMA	P12544	Granzyme A	55102646	55110252	5	TRANS
cg08754159	15	STRA6;STRA6;STRA6;STRA6;STRA6;STRA6;STRA6	74484204	+	-1.41239	0.167295	3.10618e-17	3440-7	GZMA	P12544	Granzyme A	55102646	55110252	5	TRANS
cg17210999	1	NA	224954584	+	-1.0477	0.124098	3.10623e-17	3195-50	GNLY	P22749	Granulysin	85685175	85698852	2	TRANS
cg27563485	10	RHOBTB1;RHOBTB1;RHOBTB1;RHOBTB1	62635639	+	-1.77159	0.209842	3.10669e-17	3195-50	GNLY	P22749	Granulysin	85685175	85698852	2	TRANS
cg04066596	2	FBXO36	230812360	+	-0.930251	0.110187	3.10762e-17	9545-156	GZMK	P49863	Granzyme K	55024256	55034570	5	TRANS
cg02097398	3	ZBTB20;ZBTB20;ZBTB20;ZBTB20;ZBTB20;ZBTB20;ZBTB20	114277403	-	-1.68808	0.199952	3.10826e-17	3195-50	GNLY	P22749	Granulysin	85685175	85698852	2	TRANS
cg12274272	1	NA	249123361	+	-0.732675	0.0867853	3.10912e-17	5339-49	S100A9	P06702	Protein S100-A9	153357854	153361023	1	TRANS
cg21326798	1	SEMA4A;SEMA4A;SEMA4A;SEMA4A	156123186	+	-1.33418	0.158034	3.11053e-17	3195-50	GNLY	P22749	Granulysin	85685175	85698852	2	TRANS
cg26427610	16	LRRC29;LRRC29	67245429	+	-1.12624	0.133405	3.11236e-17	3440-7	GZMA	P12544	Granzyme A	55102646	55110252	5	TRANS
cg15798997	1	C1orf198;C1orf198;C1orf198	230987348	+	-1.23843	0.146694	3.11241e-17	3195-50	GNLY	P22749	Granulysin	85685175	85698852	2	TRANS
cg10480300	10	KLF6;KLF6;KLF6;KLF6	3822883	+	-0.988648	0.117107	3.1125e-17	3440-7	GZMA	P12544	Granzyme A	55102646	55110252	5	TRANS
cg11888135	2	NA	15907125	+	-1.59349	0.188752	3.11314e-17	3195-50	GNLY	P22749	Granulysin	85685175	85698852	2	TRANS
cg12681119	1	SIPA1L2	232593528	+	1.20663	0.142928	3.11365e-17	5339-49	S100A9	P06702	Protein S100-A9	153357854	153361023	1	TRANS
cg13834532	19	NA	54841196	-	-1.63615	0.193806	3.11414e-17	3195-50	GNLY	P22749	Granulysin	85685175	85698852	2	TRANS
cg06824978	4	LINC00504	14692240	-	-1.11764	0.132388	3.1152e-17	3440-7	GZMA	P12544	Granzyme A	55102646	55110252	5	TRANS
cg06196954	7	CALD1;CALD1;CALD1	134483070	-	-1.2603	0.149286	3.11539e-17	9545-156	GZMK	P49863	Granzyme K	55024256	55034570	5	TRANS
cg06928940	6	GABRR2	90023128	-	-1.27549	0.151086	3.11591e-17	9545-156	GZMK	P49863	Granzyme K	55024256	55034570	5	TRANS
cg16295030	5	FAM81B	94784489	+	-1.06088	0.125664	3.11612e-17	3440-7	GZMA	P12544	Granzyme A	55102646	55110252	5	TRANS
cg24579753	13	MTUS2;MTUS2	30013108	-	1.49659	0.177277	3.11647e-17	5339-49	S100A9	P06702	Protein S100-A9	153357854	153361023	1	TRANS
cg21163444	12	ZNF385A;ZNF385A;ZNF385A	54765670	-	-1.23959	0.146835	3.11711e-17	5339-49	S100A9	P06702	Protein S100-A9	153357854	153361023	1	TRANS
cg12672818	19	PLIN4	4518822	-	-1.69311	0.200556	3.11759e-17	5339-49	S100A9	P06702	Protein S100-A9	153357854	153361023	1	TRANS
cg22794244	11	OR10G9	123892873	+	-1.13703	0.134686	3.11777e-17	3195-50	GNLY	P22749	Granulysin	85685175	85698852	2	TRANS
cg23661214	4	NA	120023947	-	-1.20095	0.142259	3.11905e-17	9545-156	GZMK	P49863	Granzyme K	55024256	55034570	5	TRANS
cg14594448	2	LOC101927438	65091416	-	-0.734342	0.0869867	3.11949e-17	5339-49	S100A9	P06702	Protein S100-A9	153357854	153361023	1	TRANS
cg11804414	12	DIABLO;DIABLO;DIABLO;DIABLO	122712137	+	1.31193	0.155405	3.11995e-17	5339-49	S100A9	P06702	Protein S100-A9	153357854	153361023	1	TRANS
cg13344385	12	NA	52642852	+	-1.79975	0.21319	3.12001e-17	9545-156	GZMK	P49863	Granzyme K	55024256	55034570	5	TRANS
cg20609803	1	FCER1G	161184305	-	-0.754856	0.0894174	3.1212e-17	5339-49	S100A9	P06702	Protein S100-A9	153357854	153361023	1	CIS
cg26883171	11	NA	45726850	-	-1.37828	0.163266	3.12144e-17	3195-50	GNLY	P22749	Granulysin	85685175	85698852	2	TRANS
cg00563678	4	RNF150	141968563	-	-1.05049	0.124439	3.1228e-17	3440-7	GZMA	P12544	Granzyme A	55102646	55110252	5	TRANS
cg15462616	6	PPIL6;PPIL6;PPIL6;PPIL6;PPIL6	109727623	+	-0.833501	0.0987343	3.12332e-17	5339-49	S100A9	P06702	Protein S100-A9	153357854	153361023	1	TRANS
cg09367166	15	NA	55309125	-	-1.33085	0.157649	3.12432e-17	3440-7	GZMA	P12544	Granzyme A	55102646	55110252	5	TRANS
cg22556683	15	FES;FES;FES;FES;FES;FES	91427738	-	0.487263	0.0577203	3.12488e-17	3195-50	GNLY	P22749	Granulysin	85685175	85698852	2	TRANS
cg01389470	15	NA	81816335	+	-1.30779	0.154919	3.12515e-17	3195-50	GNLY	P22749	Granulysin	85685175	85698852	2	TRANS
cg03927322	11	NA	66842090	+	-1.62025	0.191933	3.12594e-17	9545-156	GZMK	P49863	Granzyme K	55024256	55034570	5	TRANS
cg02681442	14	FOXG1	29236008	-	0.782874	0.0927383	3.12627e-17	3440-7	GZMA	P12544	Granzyme A	55102646	55110252	5	TRANS
cg14217431	2	C2orf70	26801935	-	-1.4602	0.172974	3.12661e-17	3440-7	GZMA	P12544	Granzyme A	55102646	55110252	5	TRANS
cg04696980	19	GNG7	2586206	-	-1.29702	0.153643	3.12663e-17	9545-156	GZMK	P49863	Granzyme K	55024256	55034570	5	TRANS
cg05575639	8	CHD7	61593696	+	0.820549	0.0972016	3.12692e-17	3440-7	GZMA	P12544	Granzyme A	55102646	55110252	5	TRANS
cg02017926	12	CDK2AP1	123754328	-	0.648586	0.076831	3.12699e-17	9545-156	GZMK	P49863	Granzyme K	55024256	55034570	5	TRANS
cg27013696	7	TWIST1	19158030	+	1.18186	0.140002	3.12769e-17	3195-50	GNLY	P22749	Granulysin	85685175	85698852	2	TRANS
cg21171615	1	PTPRC;PTPRC;PTPRC;PTPRC	198607548	-	0.769296	0.0911305	3.12779e-17	5339-49	S100A9	P06702	Protein S100-A9	153357854	153361023	1	TRANS
cg11256132	1	C1orf100	244515893	-	-1.44288	0.170923	3.12823e-17	5728-60	FCRL1	Q96LA6	Fc receptor-like protein 1	157820120	157794403	1	TRANS
cg14723240	5	TRPC7;TRPC7;TRPC7	135562171	-	-1.27911	0.151524	3.12918e-17	9545-156	GZMK	P49863	Granzyme K	55024256	55034570	5	TRANS
cg18710674	22	NA	22762784	-	-1.42046	0.168269	3.12946e-17	3195-50	GNLY	P22749	Granulysin	85685175	85698852	2	TRANS
cg23865943	10	ATE1;ATE1;ATE1;ATE1;ATE1;ATE1	123671106	-	-0.890007	0.105431	3.12956e-17	3195-50	GNLY	P22749	Granulysin	85685175	85698852	2	TRANS
cg24757755	14	MEG3;MEG3;MEG3	101304250	-	-1.48493	0.175907	3.13032e-17	3440-7	GZMA	P12544	Granzyme A	55102646	55110252	5	TRANS
cg15027398	3	NA	185706718	-	-1.59493	0.188937	3.13145e-17	3195-50	GNLY	P22749	Granulysin	85685175	85698852	2	TRANS
cg09430445	3	CYP8B1	42918546	-	-1.41609	0.167753	3.13182e-17	3440-7	GZMA	P12544	Granzyme A	55102646	55110252	5	TRANS
cg11090409	12	KRT83	52716545	-	-1.40751	0.166736	3.13184e-17	3195-50	GNLY	P22749	Granulysin	85685175	85698852	2	TRANS
cg16566164	4	FHDC1	153894523	-	-1.29521	0.153433	3.13206e-17	3195-50	GNLY	P22749	Granulysin	85685175	85698852	2	TRANS
cg24976111	9	NA	36007203	+	-1.1359	0.134561	3.13248e-17	9545-156	GZMK	P49863	Granzyme K	55024256	55034570	5	TRANS
cg17235436	18	NA	61132291	+	-1.24455	0.147432	3.13269e-17	3195-50	GNLY	P22749	Granulysin	85685175	85698852	2	TRANS
cg24674635	20	BMP2	6750696	-	1.00728	0.119325	3.13296e-17	3195-50	GNLY	P22749	Granulysin	85685175	85698852	2	TRANS
cg12682367	13	NA	24523698	-	-1.40576	0.166531	3.13486e-17	3440-7	GZMA	P12544	Granzyme A	55102646	55110252	5	TRANS
cg22966986	14	MDGA2;MDGA2	48143852	-	0.76304	0.0903924	3.13488e-17	3440-7	GZMA	P12544	Granzyme A	55102646	55110252	5	TRANS
cg22971153	2	IL1F10	113825302	-	-1.27153	0.15063	3.13565e-17	3195-50	GNLY	P22749	Granulysin	85685175	85698852	2	TRANS
cg00812833	1	PLD5	242687412	+	0.877963	0.104007	3.13577e-17	3195-50	GNLY	P22749	Granulysin	85685175	85698852	2	TRANS
cg24987622	11	PDE2A;PDE2A;PDE2A;PDE2A	72288270	+	-1.56091	0.184912	3.13652e-17	3440-7	GZMA	P12544	Granzyme A	55102646	55110252	5	TRANS
cg03339910	20	RTEL1;RTEL1	62318482	+	0.891143	0.105569	3.13696e-17	9545-156	GZMK	P49863	Granzyme K	55024256	55034570	5	TRANS
cg21958743	12	SYT1;SYT1;SYT1	79832188	+	-1.05961	0.125526	3.13704e-17	3440-7	GZMA	P12544	Granzyme A	55102646	55110252	5	TRANS
cg04361443	8	HTRA4;HTRA4	38831681	-	0.850311	0.100732	3.13718e-17	3440-7	GZMA	P12544	Granzyme A	55102646	55110252	5	TRANS
cg15325734	1	NA	9203356	-	-1.38312	0.163851	3.13747e-17	5339-49	S100A9	P06702	Protein S100-A9	153357854	153361023	1	TRANS
cg01641371	17	SARM1	26712092	-	0.580207	0.0687345	3.13893e-17	9545-156	GZMK	P49863	Granzyme K	55024256	55034570	5	TRANS
cg02271578	12	NA	96801895	+	-1.67128	0.19799	3.13942e-17	5728-60	FCRL1	Q96LA6	Fc receptor-like protein 1	157820120	157794403	1	TRANS
cg17672266	16	NFATC3;NFATC3;NFATC3	68160442	+	-1.23683	0.146522	3.13945e-17	9545-156	GZMK	P49863	Granzyme K	55024256	55034570	5	TRANS
cg10244340	20	NA	9487688	+	1.05276	0.124717	3.14013e-17	3440-7	GZMA	P12544	Granzyme A	55102646	55110252	5	TRANS
cg16272007	1	FCRL6	159771817	+	-1.29782	0.153748	3.14102e-17	3195-50	GNLY	P22749	Granulysin	85685175	85698852	2	TRANS
cg04968473	15	CYP1A2	75040734	+	-1.36331	0.161507	3.1412e-17	3440-7	GZMA	P12544	Granzyme A	55102646	55110252	5	TRANS
cg22571899	10	ZMIZ1	81030727	+	-1.02132	0.120993	3.14158e-17	5339-49	S100A9	P06702	Protein S100-A9	153357854	153361023	1	TRANS
cg13608744	15	NA	98685933	-	-1.4689	0.174017	3.14205e-17	9545-156	GZMK	P49863	Granzyme K	55024256	55034570	5	TRANS
cg17601695	15	PSTPIP1	77313652	-	-1.96072	0.232283	3.14375e-17	3195-50	GNLY	P22749	Granulysin	85685175	85698852	2	TRANS
cg23375725	10	SLIT1	98899931	+	-1.06416	0.126069	3.14423e-17	5339-49	S100A9	P06702	Protein S100-A9	153357854	153361023	1	TRANS
cg13393978	7	MAGI2	79081670	-	0.618575	0.0732817	3.14457e-17	3440-7	GZMA	P12544	Granzyme A	55102646	55110252	5	TRANS
cg10812279	19	NA	825046	-	-1.16342	0.137829	3.14593e-17	5339-49	S100A9	P06702	Protein S100-A9	153357854	153361023	1	TRANS
cg00344766	11	LOC399886	45400938	+	-1.23605	0.146435	3.14787e-17	3440-7	GZMA	P12544	Granzyme A	55102646	55110252	5	TRANS
cg04159877	11	MAP4K2;MAP4K2	64568069	+	-1.13897	0.134934	3.14835e-17	5339-49	S100A9	P06702	Protein S100-A9	153357854	153361023	1	TRANS
cg25936902	13	NA	30982971	-	-0.904894	0.107204	3.14923e-17	5339-49	S100A9	P06702	Protein S100-A9	153357854	153361023	1	TRANS
cg09883673	9	NA	124160814	+	-0.807232	0.0956337	3.14978e-17	5339-49	S100A9	P06702	Protein S100-A9	153357854	153361023	1	TRANS
cg24897408	18	NA	32990700	+	-1.49982	0.177686	3.14982e-17	6485-59	IGLL1	P15814	Immunoglobulin lambda-like polypeptide 1	23580302	23573125	22	TRANS
cg26038425	17	NA	29972407	-	-1.22673	0.145334	3.15223e-17	9545-156	GZMK	P49863	Granzyme K	55024256	55034570	5	TRANS
cg15814188	7	RALA;RALA	39726374	+	-0.925599	0.109659	3.15349e-17	9545-156	GZMK	P49863	Granzyme K	55024256	55034570	5	TRANS
cg02950416	1	BCAN;BCAN;BCAN;BCAN	156611951	+	0.932514	0.110478	3.15428e-17	3195-50	GNLY	P22749	Granulysin	85685175	85698852	2	TRANS
cg14917244	8	CLU;CLU;CLU	27469001	+	0.690602	0.0818184	3.1555e-17	3440-7	GZMA	P12544	Granzyme A	55102646	55110252	5	TRANS
cg05007997	2	SLC11A1;SLC11A1	219246985	+	-0.978474	0.115924	3.15569e-17	5339-49	S100A9	P06702	Protein S100-A9	153357854	153361023	1	TRANS
cg08403064	11	ACCSL	44068709	-	-1.23448	0.146254	3.1565e-17	9545-156	GZMK	P49863	Granzyme K	55024256	55034570	5	TRANS
cg08151784	18	NA	76767684	+	-1.22097	0.144655	3.15736e-17	9545-156	GZMK	P49863	Granzyme K	55024256	55034570	5	TRANS
cg14060111	20	ISM1	13200944	+	0.402363	0.0476703	3.15885e-17	9545-156	GZMK	P49863	Granzyme K	55024256	55034570	5	TRANS
cg03348161	11	MS4A3;MS4A3;MS4A3	59824089	-	-0.728055	0.086257	3.15888e-17	5339-49	S100A9	P06702	Protein S100-A9	153357854	153361023	1	TRANS
cg27646937	16	NA	10688645	+	-1.35537	0.16058	3.15999e-17	3291-30	FCER2	P06734	Low affinity immunoglobulin epsilon Fc receptor	7702146	7688758	19	TRANS
cg17397015	8	TSNARE1;TSNARE1	143380355	-	-2.04997	0.242875	3.16136e-17	3195-50	GNLY	P22749	Granulysin	85685175	85698852	2	TRANS
cg05502349	17	MPP2	41969698	+	-1.1377	0.134791	3.16174e-17	3440-7	GZMA	P12544	Granzyme A	55102646	55110252	5	TRANS
cg07800670	6	DST	56765087	-	-1.213	0.143714	3.16208e-17	3195-50	GNLY	P22749	Granulysin	85685175	85698852	2	TRANS
cg10610342	20	SNORA51;SNORD86;NOP56;NOP56	2635484	-	-1.18427	0.140309	3.16214e-17	3195-50	GNLY	P22749	Granulysin	85685175	85698852	2	TRANS
cg18116971	19	BRUNOL5	3285973	+	0.796215	0.0943349	3.16514e-17	9545-156	GZMK	P49863	Granzyme K	55024256	55034570	5	TRANS
cg03226737	11	SYT9	7273049	+	0.557393	0.0660395	3.16531e-17	9545-156	GZMK	P49863	Granzyme K	55024256	55034570	5	TRANS
cg26368977	11	NA	85925628	-	-0.986468	0.116876	3.16609e-17	9545-156	GZMK	P49863	Granzyme K	55024256	55034570	5	TRANS
cg15541798	11	ROBO4;ROBO4;ROBO4;ROBO4	124763926	-	-1.26857	0.1503	3.16617e-17	3195-50	GNLY	P22749	Granulysin	85685175	85698852	2	TRANS
cg05600851	6	TMEM217;TMEM217;TMEM217;TMEM217;TMEM217;TBC1D22B;TBC1D22B	37224830	+	-0.685344	0.0811993	3.16619e-17	5339-49	S100A9	P06702	Protein S100-A9	153357854	153361023	1	TRANS
cg10241484	16	CDH8	62070219	-	0.90849	0.107638	3.16633e-17	3440-7	GZMA	P12544	Granzyme A	55102646	55110252	5	TRANS
cg05509789	4	CXCL2	74966407	+	-1.2742	0.150967	3.1674e-17	3440-7	GZMA	P12544	Granzyme A	55102646	55110252	5	TRANS
cg05703358	15	ITGA11	68644950	-	0.94019	0.111395	3.16855e-17	3195-50	GNLY	P22749	Granulysin	85685175	85698852	2	TRANS
cg18188495	14	PRKCH	61985339	+	1.54408	0.182946	3.1704e-17	5339-49	S100A9	P06702	Protein S100-A9	153357854	153361023	1	TRANS
cg24545125	2	TNP1	217724866	+	-1.67991	0.199039	3.17052e-17	9545-156	GZMK	P49863	Granzyme K	55024256	55034570	5	TRANS
cg19604703	4	NA	16261642	+	-0.789556	0.0935482	3.17064e-17	3440-7	GZMA	P12544	Granzyme A	55102646	55110252	5	TRANS
cg25204948	5	CARTPT	71015403	+	0.82732	0.0980226	3.17076e-17	3440-7	GZMA	P12544	Granzyme A	55102646	55110252	5	TRANS
cg04926461	3	NA	125985088	+	-1.62527	0.192565	3.17079e-17	3195-50	GNLY	P22749	Granulysin	85685175	85698852	2	TRANS
cg18335068	19	ZNF677	53757910	-	0.814698	0.0965281	3.17307e-17	3195-50	GNLY	P22749	Granulysin	85685175	85698852	2	TRANS
cg15889621	2	TCF7L1	85521810	-	-1.05827	0.125387	3.17315e-17	9545-156	GZMK	P49863	Granzyme K	55024256	55034570	5	TRANS
cg21129864	2	ASAP2;ASAP2	9369739	-	-1.25998	0.149288	3.17519e-17	3195-50	GNLY	P22749	Granulysin	85685175	85698852	2	TRANS
cg25660297	15	C15orf32;C15orf32;LOC104613533	93014142	-	-1.39783	0.165621	3.17567e-17	3195-50	GNLY	P22749	Granulysin	85685175	85698852	2	TRANS
cg13085141	10	NA	29280409	-	-1.32156	0.156585	3.17617e-17	3195-50	GNLY	P22749	Granulysin	85685175	85698852	2	TRANS
cg07661904	10	SAR1A;SAR1A	71930999	-	-0.747207	0.088533	3.17671e-17	3195-50	GNLY	P22749	Granulysin	85685175	85698852	2	TRANS
cg06804992	8	NA	128695231	-	-1.53346	0.181693	3.17882e-17	9545-156	GZMK	P49863	Granzyme K	55024256	55034570	5	TRANS
cg01587896	5	ISL1	50678925	-	0.72493	0.0858945	3.17948e-17	3440-7	GZMA	P12544	Granzyme A	55102646	55110252	5	CIS
cg10416668	16	IL21R;IL21R;IL21R	27437730	+	-1.53636	0.18204	3.18142e-17	3440-7	GZMA	P12544	Granzyme A	55102646	55110252	5	TRANS
cg13739468	2	SULT6B1	37416839	-	-0.898985	0.106519	3.18183e-17	5339-49	S100A9	P06702	Protein S100-A9	153357854	153361023	1	TRANS
cg21710826	7	MACC1	20240145	+	-0.796072	0.0943248	3.18189e-17	5339-49	S100A9	P06702	Protein S100-A9	153357854	153361023	1	TRANS
cg15832062	19	CELF5;CELF5;CELF5;CELF5;CELF5;CELF5	3282509	-	-1.53496	0.181875	3.18259e-17	9545-156	GZMK	P49863	Granzyme K	55024256	55034570	5	TRANS
cg02266344	6	NA	71891678	+	-1.08137	0.12813	3.18262e-17	9545-156	GZMK	P49863	Granzyme K	55024256	55034570	5	TRANS
cg10831427	2	SPRED2;SPRED2	65594760	+	-0.819497	0.0971007	3.18266e-17	5339-49	S100A9	P06702	Protein S100-A9	153357854	153361023	1	TRANS
cg26464221	5	PRR16	119801431	-	0.835149	0.0989557	3.18353e-17	3195-50	GNLY	P22749	Granulysin	85685175	85698852	2	TRANS
cg07318145	1	OR2B11	247614654	+	-1.27437	0.151	3.18604e-17	3195-50	GNLY	P22749	Granulysin	85685175	85698852	2	TRANS
cg14275429	4	NA	7747925	+	-1.50543	0.17838	3.18728e-17	9545-156	GZMK	P49863	Granzyme K	55024256	55034570	5	TRANS
cg08944026	5	ANKRD33B	10626811	+	-0.889709	0.105422	3.18785e-17	5339-49	S100A9	P06702	Protein S100-A9	153357854	153361023	1	TRANS
cg10831212	11	CTNND1;CTNND1;CTNND1;CTNND1;CTNND1;CTNND1;CTNND1;CTNND1;CTNND1;CTNND1;CTNND1;CTNND1;CTNND1;CTNND1;CTNND1;CTNND1;CTNND1;CTNND1;CTNND1;CTNND1;CTNND1;CTNND1;CTNND1;CTNND1;CTNND1;CTNND1	57529419	+	-0.935483	0.110847	3.18923e-17	5339-49	S100A9	P06702	Protein S100-A9	153357854	153361023	1	TRANS
cg23232773	6	HCP5	31431902	+	-1.04351	0.123648	3.18953e-17	3440-7	GZMA	P12544	Granzyme A	55102646	55110252	5	TRANS
cg25527090	10	VAX1;VAX1	118894180	+	0.928812	0.110057	3.18959e-17	3195-50	GNLY	P22749	Granulysin	85685175	85698852	2	TRANS
cg24522361	2	APLF	68763325	+	-0.878515	0.104097	3.18975e-17	5339-49	S100A9	P06702	Protein S100-A9	153357854	153361023	1	TRANS
cg13733600	15	NTRK3;NTRK3;NTRK3	88508669	+	-1.27436	0.151001	3.19019e-17	9545-156	GZMK	P49863	Granzyme K	55024256	55034570	5	TRANS
cg13909775	7	NA	42928520	-	0.977655	0.115845	3.19043e-17	9545-156	GZMK	P49863	Granzyme K	55024256	55034570	5	TRANS
cg18390472	1	HMCN1	185703538	-	0.776416	0.0919994	3.19065e-17	3195-50	GNLY	P22749	Granulysin	85685175	85698852	2	TRANS
cg25156688	11	BDNF	27744054	-	0.966449	0.114517	3.19119e-17	3195-50	GNLY	P22749	Granulysin	85685175	85698852	2	TRANS
cg06945810	10	SH3PXD2A	105382764	+	-1.52482	0.18068	3.19153e-17	3195-50	GNLY	P22749	Granulysin	85685175	85698852	2	TRANS
cg01872122	5	NA	16940481	-	-1.28449	0.152203	3.192e-17	3440-7	GZMA	P12544	Granzyme A	55102646	55110252	5	TRANS
cg22022067	6	NOTCH4	32172124	+	-1.23403	0.146225	3.19309e-17	3440-7	GZMA	P12544	Granzyme A	55102646	55110252	5	TRANS
cg00415424	2	SLC8A1;SLC8A1;SLC8A1;SLC8A1	40622490	-	-1.08922	0.129066	3.19523e-17	3195-50	GNLY	P22749	Granulysin	85685175	85698852	2	TRANS
cg12533853	4	NA	25447069	+	-1.63693	0.193968	3.19578e-17	3195-50	GNLY	P22749	Granulysin	85685175	85698852	2	TRANS
cg03398435	6	NA	135602552	-	-0.700325	0.082985	3.19587e-17	5339-49	S100A9	P06702	Protein S100-A9	153357854	153361023	1	TRANS
cg15645949	5	NA	73280830	-	-1.30231	0.154317	3.19619e-17	3440-7	GZMA	P12544	Granzyme A	55102646	55110252	5	TRANS
cg14555967	2	RFTN2	198470913	-	-0.914684	0.108386	3.19758e-17	9545-156	GZMK	P49863	Granzyme K	55024256	55034570	5	TRANS
cg14686555	2	LOC400940	6121915	-	0.833533	0.0987705	3.19822e-17	3440-7	GZMA	P12544	Granzyme A	55102646	55110252	5	TRANS
cg16685895	5	FAM134B	16536595	-	-1.78981	0.212086	3.19829e-17	3195-50	GNLY	P22749	Granulysin	85685175	85698852	2	TRANS
cg16594165	11	MPZL2;MPZL2	118135105	+	0.918821	0.108877	3.19924e-17	3324-51	LY9	Q9HBG7	T-lymphocyte surface antigen Ly-9	160796074	160828261	1	TRANS
cg23588307	17	NA	33717910	-	-0.767012	0.0908885	3.1997e-17	5339-49	S100A9	P06702	Protein S100-A9	153357854	153361023	1	TRANS
cg09354533	10	NCOA4;NCOA4;NCOA4;TIMM23B;TIMM23B;TIMM23B	51563615	+	-1.05507	0.125024	3.2014e-17	5339-49	S100A9	P06702	Protein S100-A9	153357854	153361023	1	TRANS
cg07814886	7	NA	36086032	-	-1.13283	0.134238	3.20248e-17	3440-7	GZMA	P12544	Granzyme A	55102646	55110252	5	TRANS
cg03552025	12	NA	52437451	+	-1.17853	0.139654	3.20273e-17	3195-50	GNLY	P22749	Granulysin	85685175	85698852	2	TRANS
cg18305790	3	PLXNB1;PLXNB1	48453562	-	-1.20653	0.142973	3.20484e-17	3440-7	GZMA	P12544	Granzyme A	55102646	55110252	5	TRANS
cg06256735	12	MFAP5;MFAP5;MFAP5;MFAP5;MFAP5;MFAP5;MFAP5	8815894	-	-1.00687	0.119314	3.20552e-17	3440-7	GZMA	P12544	Granzyme A	55102646	55110252	5	TRANS
cg22747843	1	SORT1;SORT1	109936194	-	-0.703906	0.0834129	3.20567e-17	5339-49	S100A9	P06702	Protein S100-A9	153357854	153361023	1	TRANS
cg07337250	17	USP43	9602953	-	-1.08189	0.128204	3.20628e-17	9545-156	GZMK	P49863	Granzyme K	55024256	55034570	5	TRANS
cg24073122	1	TP73;WDR8	3567986	-	0.952441	0.112865	3.20645e-17	3440-7	GZMA	P12544	Granzyme A	55102646	55110252	5	TRANS
cg06884055	14	DNAL1;DNAL1	74163654	+	-1.15902	0.137345	3.20686e-17	3440-7	GZMA	P12544	Granzyme A	55102646	55110252	5	TRANS
cg08587063	7	NA	137537346	-	-1.19054	0.14108	3.20729e-17	3195-50	GNLY	P22749	Granulysin	85685175	85698852	2	TRANS
cg05204638	15	PLA2G4E-AS1;PLA2G4E	42283086	+	-1.45236	0.172107	3.20917e-17	9545-156	GZMK	P49863	Granzyme K	55024256	55034570	5	TRANS
cg05720921	11	NA	69788919	-	-1.76859	0.209581	3.2093e-17	3440-7	GZMA	P12544	Granzyme A	55102646	55110252	5	TRANS
cg00957466	20	NA	43984001	+	-1.22112	0.144705	3.20961e-17	3440-7	GZMA	P12544	Granzyme A	55102646	55110252	5	TRANS
cg02827087	4	NA	41320879	-	-1.1911	0.141148	3.20983e-17	9545-156	GZMK	P49863	Granzyme K	55024256	55034570	5	TRANS
cg13728275	16	MSRB1	1988449	-	-0.983268	0.11652	3.21131e-17	5339-49	S100A9	P06702	Protein S100-A9	153357854	153361023	1	TRANS
cg18135774	2	NA	38343597	+	-1.4651	0.17362	3.21172e-17	3195-50	GNLY	P22749	Granulysin	85685175	85698852	2	TRANS
cg26663337	10	HECTD2;HECTD2;HECTD2;HECTD2-AS1	93236453	-	-0.868611	0.102933	3.21211e-17	5339-49	S100A9	P06702	Protein S100-A9	153357854	153361023	1	TRANS
cg23782224	3	ACKR2	42897411	+	-1.27923	0.151594	3.21348e-17	3195-50	GNLY	P22749	Granulysin	85685175	85698852	2	TRANS
cg12441919	1	SLC6A9;SLC6A9;SLC6A9	44483099	+	-1.18834	0.140823	3.2141e-17	9545-156	GZMK	P49863	Granzyme K	55024256	55034570	5	TRANS
cg08415518	5	GALNT10	153755616	-	-1.44319	0.171025	3.21544e-17	3195-50	GNLY	P22749	Granulysin	85685175	85698852	2	TRANS
cg19770630	5	NA	90628601	-	-1.15221	0.136543	3.21546e-17	3195-50	GNLY	P22749	Granulysin	85685175	85698852	2	TRANS
cg26104464	9	NA	112983796	+	-1.18138	0.14	3.21591e-17	3440-7	GZMA	P12544	Granzyme A	55102646	55110252	5	TRANS
cg00417197	7	DOCK4	111817978	-	-1.05035	0.124472	3.2163e-17	9545-156	GZMK	P49863	Granzyme K	55024256	55034570	5	TRANS
cg24218626	2	ZAK;ZAK	174014462	-	-1.2882	0.152659	3.21646e-17	3440-7	GZMA	P12544	Granzyme A	55102646	55110252	5	TRANS
cg06040312	16	NA	58673079	+	-1.51046	0.178998	3.21699e-17	3195-50	GNLY	P22749	Granulysin	85685175	85698852	2	TRANS
cg18477666	7	HECW1	43210461	+	-1.48245	0.17568	3.21846e-17	9545-156	GZMK	P49863	Granzyme K	55024256	55034570	5	TRANS
cg01758899	16	TK2	66583237	-	1.10256	0.130661	3.21879e-17	3195-50	GNLY	P22749	Granulysin	85685175	85698852	2	TRANS
cg14997111	18	HRH4;HRH4;HRH4	22040005	-	-0.688204	0.0815583	3.22287e-17	5339-49	S100A9	P06702	Protein S100-A9	153357854	153361023	1	TRANS
cg09649473	3	NA	149071364	+	-1.34507	0.159403	3.22307e-17	3195-50	GNLY	P22749	Granulysin	85685175	85698852	2	TRANS
cg12880229	3	ARHGEF3-AS1;ARHGEF3	56975266	-	-1.65261	0.195849	3.22354e-17	5728-60	FCRL1	Q96LA6	Fc receptor-like protein 1	157820120	157794403	1	TRANS
cg05350607	1	LINGO4	151777000	+	-2.29689	0.272203	3.22373e-17	6485-59	IGLL1	P15814	Immunoglobulin lambda-like polypeptide 1	23580302	23573125	22	TRANS
cg01132368	8	NA	118806393	+	-1.50655	0.178541	3.22474e-17	3195-50	GNLY	P22749	Granulysin	85685175	85698852	2	TRANS
cg09627772	1	RABGAP1L;RABGAP1L	174939361	+	-0.892577	0.10578	3.22668e-17	3195-50	GNLY	P22749	Granulysin	85685175	85698852	2	TRANS
cg10111335	6	NA	105935915	+	-0.92821	0.110003	3.2268e-17	3440-7	GZMA	P12544	Granzyme A	55102646	55110252	5	TRANS
cg15198204	11	TNNT3;TNNT3;TNNT3;TNNT3;TNNT3;TNNT3;TNNT3;TNNT3;TNNT3;TNNT3	1954966	+	-1.49704	0.177415	3.22691e-17	9545-156	GZMK	P49863	Granzyme K	55024256	55034570	5	TRANS
cg26959689	1	CSF3R;CSF3R;CSF3R	36949065	+	-0.727052	0.0861641	3.22809e-17	5339-49	S100A9	P06702	Protein S100-A9	153357854	153361023	1	TRANS
cg02384092	17	NA	46045295	-	-1.905	0.225765	3.22865e-17	3440-7	GZMA	P12544	Granzyme A	55102646	55110252	5	TRANS
cg00182273	16	CA7	66876847	-	-1.87318	0.221995	3.23028e-17	3195-50	GNLY	P22749	Granulysin	85685175	85698852	2	TRANS
cg17652291	11	NA	60500967	-	-1.52473	0.1807	3.23087e-17	3195-50	GNLY	P22749	Granulysin	85685175	85698852	2	TRANS
cg22810271	20	NA	37899981	-	-1.48726	0.17626	3.23154e-17	3440-7	GZMA	P12544	Granzyme A	55102646	55110252	5	TRANS
cg17393917	12	NUAK1	106533840	-	1.01414	0.12019	3.23221e-17	3195-50	GNLY	P22749	Granulysin	85685175	85698852	2	TRANS
cg13753657	11	NAV2-AS2;NAV2;NAV2;NAV2;NAV2;NAV2	20072199	-	-1.37583	0.163055	3.23231e-17	3195-50	GNLY	P22749	Granulysin	85685175	85698852	2	TRANS
cg02885007	2	HOXD9	176987605	-	0.680996	0.0807077	3.23344e-17	9545-156	GZMK	P49863	Granzyme K	55024256	55034570	5	TRANS
cg23280305	1	NA	17834982	+	-1.32779	0.157363	3.23357e-17	3440-7	GZMA	P12544	Granzyme A	55102646	55110252	5	TRANS
cg24166718	1	NA	11494900	+	-1.36719	0.162032	3.23422e-17	9545-156	GZMK	P49863	Granzyme K	55024256	55034570	5	TRANS
cg03690469	9	COL5A1;COL5A1	137544870	-	-1.65632	0.196299	3.23483e-17	9545-156	GZMK	P49863	Granzyme K	55024256	55034570	5	TRANS
cg22029774	2	NA	95534722	+	-1.123	0.133092	3.23518e-17	9545-156	GZMK	P49863	Granzyme K	55024256	55034570	5	TRANS
cg13898430	1	RUNX3	25292274	-	-1.59585	0.189133	3.23529e-17	9545-156	GZMK	P49863	Granzyme K	55024256	55034570	5	TRANS
cg06158650	1	TBX15	119522637	+	0.887001	0.105124	3.2364e-17	9545-156	GZMK	P49863	Granzyme K	55024256	55034570	5	TRANS
cg02392467	19	LOC100505622;POU2F2;POU2F2;POU2F2;POU2F2	42635530	-	-1.47629	0.174964	3.2365e-17	5728-60	FCRL1	Q96LA6	Fc receptor-like protein 1	157820120	157794403	1	TRANS
cg10743363	10	LINC00867	120116655	+	-1.28083	0.151798	3.23699e-17	3195-50	GNLY	P22749	Granulysin	85685175	85698852	2	TRANS
cg14253333	20	CDH22	44807582	+	-1.44002	0.170666	3.23718e-17	9545-156	GZMK	P49863	Granzyme K	55024256	55034570	5	TRANS
cg10220587	17	NA	59588878	+	-1.28875	0.152738	3.23748e-17	3195-50	GNLY	P22749	Granulysin	85685175	85698852	2	TRANS
cg15589135	5	LNPEP;LNPEP	96294128	+	0.933555	0.110642	3.23917e-17	6485-59	IGLL1	P15814	Immunoglobulin lambda-like polypeptide 1	23580302	23573125	22	TRANS
cg09608652	16	CHD9	53105688	+	0.824653	0.0977355	3.23922e-17	3195-50	GNLY	P22749	Granulysin	85685175	85698852	2	TRANS
cg02138331	20	AHCY	32893975	-	-0.951565	0.112777	3.23952e-17	5339-49	S100A9	P06702	Protein S100-A9	153357854	153361023	1	TRANS
cg23518805	4	NA	139443334	+	-1.23283	0.146112	3.23968e-17	3440-7	GZMA	P12544	Granzyme A	55102646	55110252	5	TRANS
cg17305333	1	NA	156854646	-	-1.28789	0.152637	3.23984e-17	3440-7	GZMA	P12544	Granzyme A	55102646	55110252	5	TRANS
cg12858998	2	LTBP1	33212211	+	-1.49927	0.17769	3.24023e-17	3195-50	GNLY	P22749	Granulysin	85685175	85698852	2	TRANS
cg19024002	2	ANTXR1;ANTXR1	69397161	+	1.08234	0.128276	3.2404e-17	5339-49	S100A9	P06702	Protein S100-A9	153357854	153361023	1	TRANS
cg15835713	5	FAM169A	74147080	+	0.958569	0.113608	3.24092e-17	3440-7	GZMA	P12544	Granzyme A	55102646	55110252	5	TRANS
cg24057362	2	NA	20318537	+	-1.2693	0.150435	3.24114e-17	3440-7	GZMA	P12544	Granzyme A	55102646	55110252	5	TRANS
cg09124982	4	MAPK10;MAPK10;MAPK10	87038816	+	-1.40725	0.166786	3.24274e-17	9545-156	GZMK	P49863	Granzyme K	55024256	55034570	5	TRANS
cg13843325	2	DIS3L2;DIS3L2;DIS3L2;DIS3L2	233002660	+	0.868651	0.102952	3.24296e-17	3195-50	GNLY	P22749	Granulysin	85685175	85698852	2	TRANS
cg16090801	1	SLC19A2	169455894	+	0.694896	0.0823585	3.24311e-17	3440-7	GZMA	P12544	Granzyme A	55102646	55110252	5	TRANS
cg10077765	7	NA	13055962	+	-1.27632	0.151268	3.24394e-17	3440-7	GZMA	P12544	Granzyme A	55102646	55110252	5	TRANS
cg20503109	17	ST6GALNAC2	74565795	+	-1.5825	0.187557	3.24415e-17	5339-49	S100A9	P06702	Protein S100-A9	153357854	153361023	1	TRANS
cg07932243	5	NA	148763228	+	-1.90265	0.225502	3.24525e-17	3195-50	GNLY	P22749	Granulysin	85685175	85698852	2	TRANS
cg17942229	2	GLI2	121671646	-	-1.60415	0.190124	3.24525e-17	3195-50	GNLY	P22749	Granulysin	85685175	85698852	2	TRANS
cg03375049	16	CDH13;CDH13;CDH13;CDH13	83760092	+	-1.21504	0.144007	3.24649e-17	9545-156	GZMK	P49863	Granzyme K	55024256	55034570	5	TRANS
cg10823473	15	ISL2	76630514	-	0.595934	0.0706308	3.24711e-17	3440-7	GZMA	P12544	Granzyme A	55102646	55110252	5	TRANS
cg24609225	14	NA	101473726	+	-1.56113	0.185028	3.24842e-17	9545-156	GZMK	P49863	Granzyme K	55024256	55034570	5	TRANS
cg24783211	4	NA	55093038	-	0.521126	0.0617649	3.24906e-17	3195-50	GNLY	P22749	Granulysin	85685175	85698852	2	TRANS
cg27255394	11	CAPN5	76786069	-	-1.7408	0.206323	3.2492e-17	9545-156	GZMK	P49863	Granzyme K	55024256	55034570	5	TRANS
cg24888384	11	LRRC32;LRRC32	76382359	-	0.975662	0.115638	3.24943e-17	3195-50	GNLY	P22749	Granulysin	85685175	85698852	2	TRANS
cg04394036	10	NA	130408883	-	-1.29281	0.153228	3.24966e-17	3195-50	GNLY	P22749	Granulysin	85685175	85698852	2	TRANS
cg18379850	15	ARPP19;ARPP19;ARPP19;ARPP19	52851536	-	-1.02517	0.121506	3.25143e-17	3440-7	GZMA	P12544	Granzyme A	55102646	55110252	5	TRANS
cg18081760	1	HIPK1;HIPK1	114483597	-	1.08119	0.128146	3.25151e-17	6485-59	IGLL1	P15814	Immunoglobulin lambda-like polypeptide 1	23580302	23573125	22	TRANS
cg17256922	8	NA	20317673	-	-1.39779	0.165671	3.25162e-17	9545-156	GZMK	P49863	Granzyme K	55024256	55034570	5	TRANS
cg19565163	7	TBXAS1;TBXAS1;TBXAS1;TBXAS1;TBXAS1;TBXAS1	139586863	+	-0.938995	0.111293	3.25197e-17	3195-50	GNLY	P22749	Granulysin	85685175	85698852	2	TRANS
cg20640396	1	LINC01358	59545286	+	-1.28027	0.151743	3.25321e-17	3440-7	GZMA	P12544	Granzyme A	55102646	55110252	5	TRANS
cg07973415	12	CCND2-AS1;CCND2	4385526	-	-1.114	0.132037	3.25508e-17	9545-156	GZMK	P49863	Granzyme K	55024256	55034570	5	TRANS
cg09624923	10	ITGB1;ITGB1	33244211	-	-1.30742	0.154964	3.25716e-17	3195-50	GNLY	P22749	Granulysin	85685175	85698852	2	TRANS
cg17988310	22	GRAP2	40355732	+	0.998381	0.118334	3.25741e-17	3195-50	GNLY	P22749	Granulysin	85685175	85698852	2	TRANS
cg11589567	1	TNR	175570022	+	1.0735	0.127239	3.25758e-17	9545-156	GZMK	P49863	Granzyme K	55024256	55034570	5	TRANS
cg01365327	8	CDH17;CDH17	95205064	-	-1.87488	0.222225	3.25958e-17	9545-156	GZMK	P49863	Granzyme K	55024256	55034570	5	TRANS
cg26675654	7	NA	1269693	+	0.927184	0.109897	3.25989e-17	3195-50	GNLY	P22749	Granulysin	85685175	85698852	2	TRANS
cg22243039	17	G6PC3;G6PC3;G6PC3	42147465	-	0.84906	0.100637	3.25998e-17	3440-7	GZMA	P12544	Granzyme A	55102646	55110252	5	TRANS
cg07732247	9	NA	136046379	-	-1.32177	0.156667	3.26085e-17	5728-60	FCRL1	Q96LA6	Fc receptor-like protein 1	157820120	157794403	1	TRANS
cg23768418	17	GAS7	10075968	+	-0.691063	0.0819107	3.26191e-17	5339-49	S100A9	P06702	Protein S100-A9	153357854	153361023	1	TRANS
cg21120661	21	TRPM2	45810508	-	-1.03463	0.122633	3.26253e-17	3440-7	GZMA	P12544	Granzyme A	55102646	55110252	5	TRANS
cg11703212	13	TFDP1;TFDP1	114271629	-	-0.71596	0.084862	3.2626e-17	5339-49	S100A9	P06702	Protein S100-A9	153357854	153361023	1	TRANS
cg13224702	4	NA	63397130	+	-1.66947	0.197881	3.26267e-17	3195-50	GNLY	P22749	Granulysin	85685175	85698852	2	TRANS
cg14415410	3	FNDC3B;FNDC3B	171848481	-	-0.690147	0.0818027	3.26356e-17	5339-49	S100A9	P06702	Protein S100-A9	153357854	153361023	1	TRANS
cg17967260	6	NA	166242715	+	-1.52944	0.181284	3.26378e-17	3440-7	GZMA	P12544	Granzyme A	55102646	55110252	5	TRANS
cg03138083	10	LINC00836;LINC00836	25994911	-	-1.57052	0.186153	3.26388e-17	9545-156	GZMK	P49863	Granzyme K	55024256	55034570	5	TRANS
cg24587208	11	MAML2	95931531	-	-0.908326	0.107665	3.26745e-17	3195-50	GNLY	P22749	Granulysin	85685175	85698852	2	TRANS
cg11697194	5	NA	964196	+	0.933812	0.110686	3.26794e-17	5339-49	S100A9	P06702	Protein S100-A9	153357854	153361023	1	TRANS
cg26047127	11	FXYD6;FXYD6;FXYD6;FXYD6;FXYD6	117743514	+	-1.43287	0.169841	3.268e-17	3195-50	GNLY	P22749	Granulysin	85685175	85698852	2	TRANS
cg08680239	17	BAIAP2;BAIAP2;BAIAP2;BAIAP2	79077745	-	-1.15706	0.137149	3.26839e-17	3195-50	GNLY	P22749	Granulysin	85685175	85698852	2	TRANS
cg16624994	10	FAM107B	14816426	-	-1.25102	0.148288	3.27228e-17	3195-50	GNLY	P22749	Granulysin	85685175	85698852	2	TRANS
cg07622251	17	NA	31287976	-	-1.42119	0.168459	3.27283e-17	3440-7	GZMA	P12544	Granzyme A	55102646	55110252	5	TRANS
cg01093851	1	DDAH1;DDAH1	85838570	+	-0.695047	0.0823881	3.27673e-17	5339-49	S100A9	P06702	Protein S100-A9	153357854	153361023	1	TRANS
cg12315848	1	NA	154277856	-	-0.961644	0.11399	3.27688e-17	3440-7	GZMA	P12544	Granzyme A	55102646	55110252	5	TRANS
cg01330150	12	CHST11;CHST11	104940611	+	-0.772798	0.0916045	3.27703e-17	5339-49	S100A9	P06702	Protein S100-A9	153357854	153361023	1	TRANS
cg12941561	8	PSD3	18798357	-	-1.4397	0.170656	3.27712e-17	9545-156	GZMK	P49863	Granzyme K	55024256	55034570	5	TRANS
cg13349987	20	NA	56475613	-	-1.70947	0.202634	3.27732e-17	9545-156	GZMK	P49863	Granzyme K	55024256	55034570	5	TRANS
cg11444477	1	NA	41346838	-	-1.19904	0.14213	3.27737e-17	9545-156	GZMK	P49863	Granzyme K	55024256	55034570	5	TRANS
cg21291385	21	MRPS6;SLC5A3	35448215	+	1.01426	0.120227	3.27778e-17	5728-60	FCRL1	Q96LA6	Fc receptor-like protein 1	157820120	157794403	1	TRANS
cg26495008	6	FKBP5;FKBP5;FKBP5;FKBP5	35619239	+	-1.30267	0.154415	3.27841e-17	9015-1	PRG3	Q9Y2Y8	Proteoglycan 3	57381150	57376769	11	TRANS
cg21871141	13	NA	26597180	-	-1.83166	0.217119	3.27878e-17	3440-7	GZMA	P12544	Granzyme A	55102646	55110252	5	TRANS
cg06538141	20	COX4I2	30229335	+	1.15362	0.136747	3.27956e-17	5339-49	S100A9	P06702	Protein S100-A9	153357854	153361023	1	TRANS
cg14893919	17	CCL18	34394147	-	-0.958306	0.113595	3.27978e-17	3440-7	GZMA	P12544	Granzyme A	55102646	55110252	5	TRANS
cg24894733	11	NA	119502440	-	-1.49092	0.176732	3.28259e-17	3440-7	GZMA	P12544	Granzyme A	55102646	55110252	5	TRANS
cg21333884	15	NA	85859614	-	0.906466	0.107452	3.28323e-17	5339-49	S100A9	P06702	Protein S100-A9	153357854	153361023	1	TRANS
cg25305993	1	NA	181382934	+	-1.32427	0.156978	3.28378e-17	3440-7	GZMA	P12544	Granzyme A	55102646	55110252	5	TRANS
cg26635133	1	NCMAP	24915175	-	-1.39439	0.165291	3.28407e-17	3440-7	GZMA	P12544	Granzyme A	55102646	55110252	5	TRANS
cg14376836	9	ROR2	94606638	+	0.832175	0.0986459	3.28436e-17	9545-156	GZMK	P49863	Granzyme K	55024256	55034570	5	TRANS
cg26215982	12	NA	4915878	+	-0.846484	0.100342	3.28474e-17	3195-50	GNLY	P22749	Granulysin	85685175	85698852	2	TRANS
cg13603914	8	ANK1;ANK1;ANK1;ANK1;ANK1;ANK1;ANK1;ANK1;MIR486	41518004	-	-1.09887	0.130261	3.28491e-17	3440-7	GZMA	P12544	Granzyme A	55102646	55110252	5	TRANS
cg25365260	17	LOC404266;LOC404266;LOC404266;LOC404266;HOXB5	46669781	-	0.745879	0.0884167	3.28524e-17	3195-50	GNLY	P22749	Granulysin	85685175	85698852	2	TRANS
cg12508343	3	ZNF148	125076233	-	0.616378	0.0730657	3.28537e-17	3440-7	GZMA	P12544	Granzyme A	55102646	55110252	5	TRANS
cg26089160	10	PSD	104170217	-	0.76447	0.0906206	3.28549e-17	9545-156	GZMK	P49863	Granzyme K	55024256	55034570	5	TRANS
cg19463199	3	MIR922;KIAA0226;KIAA0226	197401858	-	-1.3853	0.164215	3.2857e-17	5728-60	FCRL1	Q96LA6	Fc receptor-like protein 1	157820120	157794403	1	TRANS
cg18138243	4	NA	185759840	+	-1.23353	0.146224	3.28747e-17	9545-156	GZMK	P49863	Granzyme K	55024256	55034570	5	TRANS
cg11093740	4	NA	152255759	+	-1.31346	0.155699	3.28777e-17	3195-50	GNLY	P22749	Granulysin	85685175	85698852	2	TRANS
cg04535966	3	LPP;LPP;LPP	188034983	-	-0.981835	0.116389	3.28938e-17	3440-7	GZMA	P12544	Granzyme A	55102646	55110252	5	TRANS
cg04249791	4	LOC100506085	170861883	+	-1.29029	0.152954	3.28948e-17	3440-7	GZMA	P12544	Granzyme A	55102646	55110252	5	TRANS
cg17410660	11	HEPACAM	124806508	-	-1.53255	0.181673	3.28996e-17	9545-156	GZMK	P49863	Granzyme K	55024256	55034570	5	TRANS
cg21030300	11	NA	87162206	+	-1.60448	0.190199	3.29004e-17	3195-50	GNLY	P22749	Granulysin	85685175	85698852	2	TRANS
cg01057917	15	ANPEP	90341278	+	-1.31484	0.155866	3.29123e-17	3195-50	GNLY	P22749	Granulysin	85685175	85698852	2	TRANS
cg20223983	13	SACS	23986048	-	-1.27831	0.151536	3.29176e-17	3440-7	GZMA	P12544	Granzyme A	55102646	55110252	5	TRANS
cg20366352	2	NA	67730094	-	-1.01114	0.119864	3.29188e-17	9545-156	GZMK	P49863	Granzyme K	55024256	55034570	5	TRANS
cg08843513	3	TMEM43;CHCHD4;CHCHD4	14164955	+	-1.61997	0.192038	3.29253e-17	3440-7	GZMA	P12544	Granzyme A	55102646	55110252	5	TRANS
cg12226731	2	NOSTRIN;NOSTRIN;NOSTRIN;NOSTRIN	169657751	-	-1.36098	0.161336	3.29289e-17	3440-7	GZMA	P12544	Granzyme A	55102646	55110252	5	TRANS
cg00893471	2	HOXD3	177029921	-	0.89927	0.106604	3.29421e-17	3195-50	GNLY	P22749	Granulysin	85685175	85698852	2	TRANS
cg00638021	17	COL1A1	48267062	+	-1.37357	0.162829	3.29423e-17	9545-156	GZMK	P49863	Granzyme K	55024256	55034570	5	TRANS
cg07641497	22	SYN3;TIMP3;SYN3;SYN3	33195343	+	-0.862927	0.102296	3.29429e-17	9545-156	GZMK	P49863	Granzyme K	55024256	55034570	5	TRANS
cg22264718	9	NA	137824051	-	-0.948771	0.112472	3.29487e-17	3440-7	GZMA	P12544	Granzyme A	55102646	55110252	5	TRANS
cg18832632	19	ZNF285A	44905782	+	1.17575	0.139379	3.29511e-17	3195-50	GNLY	P22749	Granulysin	85685175	85698852	2	TRANS
cg15953602	8	CRISPLD1	75896720	-	0.501622	0.059465	3.2956e-17	9545-156	GZMK	P49863	Granzyme K	55024256	55034570	5	TRANS
cg17575365	7	CDK14;CDK14;CDK14;CDK14;CDK14;CDK14	90339136	+	-1.10375	0.130845	3.29643e-17	3291-30	FCER2	P06734	Low affinity immunoglobulin epsilon Fc receptor	7702146	7688758	19	TRANS
cg01572942	6	NA	169569574	+	-1.51327	0.179392	3.29655e-17	3195-50	GNLY	P22749	Granulysin	85685175	85698852	2	TRANS
cg19011176	2	NA	121186502	+	-1.21958	0.144576	3.29665e-17	3195-50	GNLY	P22749	Granulysin	85685175	85698852	2	TRANS
cg26794999	3	VGLL4;VGLL4;VGLL4;VGLL4;VGLL4	11624030	+	0.686647	0.0813994	3.29703e-17	3440-7	GZMA	P12544	Granzyme A	55102646	55110252	5	TRANS
cg21331821	19	ZSCAN1	58545149	-	0.997403	0.118238	3.29742e-17	9545-156	GZMK	P49863	Granzyme K	55024256	55034570	5	TRANS
cg14117486	1	KIRREL;KIRREL	158055200	-	-1.02681	0.121725	3.29809e-17	3195-50	GNLY	P22749	Granulysin	85685175	85698852	2	TRANS
cg03626256	8	NA	127832164	-	-0.703555	0.0834042	3.29834e-17	5339-49	S100A9	P06702	Protein S100-A9	153357854	153361023	1	TRANS
cg01758512	6	FUT9;FUT9	96463902	-	0.592651	0.0702569	3.29838e-17	9545-156	GZMK	P49863	Granzyme K	55024256	55034570	5	TRANS
cg00027674	11	RAB38	87908897	-	0.76315	0.0904691	3.29874e-17	9545-156	GZMK	P49863	Granzyme K	55024256	55034570	5	TRANS
cg26275110	11	SLC22A11	64329426	-	-1.71657	0.203494	3.29884e-17	3195-50	GNLY	P22749	Granulysin	85685175	85698852	2	TRANS
cg06510708	3	PCBP4;PCBP4;PCBP4	52002503	+	-1.08737	0.128905	3.29929e-17	5339-49	S100A9	P06702	Protein S100-A9	153357854	153361023	1	TRANS
cg11724567	3	NA	17984472	+	-1.30632	0.154861	3.29939e-17	9545-156	GZMK	P49863	Granzyme K	55024256	55034570	5	TRANS
cg03700302	12	CACNA2D4	1948578	+	-1.43316	0.169898	3.30099e-17	9545-156	GZMK	P49863	Granzyme K	55024256	55034570	5	TRANS
cg02353184	10	SFMBT2	7454561	+	0.84351	0.0999969	3.30176e-17	3440-7	GZMA	P12544	Granzyme A	55102646	55110252	5	TRANS
cg20179939	11	KIRREL3;KIRREL3;KIRREL3	126363802	-	-1.35802	0.160992	3.30283e-17	3195-50	GNLY	P22749	Granulysin	85685175	85698852	2	TRANS
cg03394824	7	NA	50246097	+	1.24031	0.147038	3.30354e-17	5339-49	S100A9	P06702	Protein S100-A9	153357854	153361023	1	TRANS
cg12368916	12	NA	5156170	+	-1.91392	0.226895	3.30442e-17	3195-50	GNLY	P22749	Granulysin	85685175	85698852	2	TRANS
cg08305460	15	VWA9;VWA9;VWA9;VWA9;VWA9;SLC24A1	65905067	+	-1.3206	0.156557	3.30493e-17	3195-50	GNLY	P22749	Granulysin	85685175	85698852	2	TRANS
cg04717128	13	NA	109879883	+	-1.46588	0.173782	3.30619e-17	9545-156	GZMK	P49863	Granzyme K	55024256	55034570	5	TRANS
cg15927566	4	ATP8A1;ATP8A1	42635853	+	-1.44564	0.171382	3.3066e-17	3440-7	GZMA	P12544	Granzyme A	55102646	55110252	5	TRANS
cg21396933	20	LOC613266;MACROD2;MACROD2	15965971	-	-1.49331	0.177034	3.30848e-17	3195-50	GNLY	P22749	Granulysin	85685175	85698852	2	TRANS
cg04096688	21	NA	35574180	+	0.816225	0.0967654	3.30945e-17	3440-7	GZMA	P12544	Granzyme A	55102646	55110252	5	TRANS
cg03292069	3	NA	126263781	-	-2.21755	0.262897	3.31125e-17	9545-156	GZMK	P49863	Granzyme K	55024256	55034570	5	TRANS
cg07030287	2	HDLBP;HDLBP	242174797	+	-1.20535	0.142899	3.31204e-17	5339-49	S100A9	P06702	Protein S100-A9	153357854	153361023	1	TRANS
cg09002518	14	SLC39A9;SLC39A9;SLC39A9;SLC39A9;SLC39A9	69906572	-	-0.678335	0.0804192	3.3122e-17	5339-49	S100A9	P06702	Protein S100-A9	153357854	153361023	1	TRANS
cg19640166	10	ITPRIP	106088711	-	0.928224	0.110044	3.3123e-17	9545-156	GZMK	P49863	Granzyme K	55024256	55034570	5	TRANS
cg15563208	11	POU2F3;POU2F3	120152806	-	-1.51212	0.179268	3.31351e-17	3440-7	GZMA	P12544	Granzyme A	55102646	55110252	5	TRANS
cg02015041	1	NA	2965878	+	-1.30941	0.155238	3.31581e-17	9545-156	GZMK	P49863	Granzyme K	55024256	55034570	5	TRANS
cg10457293	12	SLCO1C1;SLCO1C1;SLCO1C1;SLCO1C1;SLCO1C1;SLCO1C1;SLCO1C1;SLCO1C1	20848455	+	-1.47229	0.174549	3.31583e-17	3195-50	GNLY	P22749	Granulysin	85685175	85698852	2	TRANS
cg11244770	9	CACNA1B;CACNA1B	140972680	-	-1.5759	0.186832	3.31588e-17	3195-50	GNLY	P22749	Granulysin	85685175	85698852	2	TRANS
cg06678147	3	NA	15446547	-	-0.671133	0.0795668	3.3164e-17	5339-49	S100A9	P06702	Protein S100-A9	153357854	153361023	1	TRANS
cg18343437	8	NA	142528415	+	0.702068	0.0832346	3.31751e-17	9545-156	GZMK	P49863	Granzyme K	55024256	55034570	5	TRANS
cg26695687	17	NA	64269194	+	-1.33478	0.158247	3.31761e-17	3440-7	GZMA	P12544	Granzyme A	55102646	55110252	5	TRANS
cg12595084	8	NA	20558138	+	-1.6177	0.19179	3.3192e-17	3195-50	GNLY	P22749	Granulysin	85685175	85698852	2	TRANS
cg12083744	11	ABCC8;ABCC8	17464470	+	-1.50464	0.178386	3.31942e-17	3195-50	GNLY	P22749	Granulysin	85685175	85698852	2	TRANS
cg17946161	1	TNFRSF1B	12258322	-	-1.29968	0.154086	3.31945e-17	5728-60	FCRL1	Q96LA6	Fc receptor-like protein 1	157820120	157794403	1	TRANS
cg06742778	4	C1QTNF7;C1QTNF7	15374950	-	-1.59842	0.189505	3.31959e-17	3195-50	GNLY	P22749	Granulysin	85685175	85698852	2	TRANS
cg11859419	14	NIN;NIN;NIN;NIN	51265001	-	-1.34673	0.159665	3.3196e-17	17210-2	TCL1A	P56279	T-cell leukemia/lymphoma protein 1A	95714196	95709947	14	TRANS
cg19851810	1	EPHB2;EPHB2;EPHB2;EPHB2	23072310	-	-1.29971	0.154092	3.32115e-17	9015-1	PRG3	Q9Y2Y8	Proteoglycan 3	57381150	57376769	11	TRANS
cg16905754	17	SNHG16;SNHG16;SNHG16;SNHG16	74558202	+	-2.04861	0.24288	3.32129e-17	9545-156	GZMK	P49863	Granzyme K	55024256	55034570	5	TRANS
cg12353331	5	NA	6184933	-	-2.09451	0.248321	3.32131e-17	3195-50	GNLY	P22749	Granulysin	85685175	85698852	2	TRANS
cg13736939	7	PTPRN2;PTPRN2;PTPRN2	157647241	-	-1.04236	0.12358	3.32151e-17	5339-49	S100A9	P06702	Protein S100-A9	153357854	153361023	1	TRANS
cg15467395	1	MFSD4	205540960	-	-1.44571	0.171402	3.32278e-17	3440-7	GZMA	P12544	Granzyme A	55102646	55110252	5	TRANS
cg02093112	17	FBXO39	6679495	-	0.704853	0.0835666	3.32283e-17	3440-7	GZMA	P12544	Granzyme A	55102646	55110252	5	TRANS
cg09902198	12	TBK1	64877389	+	-0.68752	0.0815121	3.32403e-17	5339-49	S100A9	P06702	Protein S100-A9	153357854	153361023	1	TRANS
cg00353923	7	LRRC4;SND1	127671044	-	0.836583	0.0991852	3.32454e-17	3195-50	GNLY	P22749	Granulysin	85685175	85698852	2	TRANS
cg19339726	2	IGFBP2	217524431	+	-1.26352	0.149804	3.32532e-17	3440-7	GZMA	P12544	Granzyme A	55102646	55110252	5	TRANS
cg18367727	6	NA	167810961	-	-1.44625	0.171468	3.32632e-17	9545-156	GZMK	P49863	Granzyme K	55024256	55034570	5	TRANS
cg23357805	12	NA	95135078	-	-1.24541	0.147657	3.32632e-17	3195-50	GNLY	P22749	Granulysin	85685175	85698852	2	TRANS
cg25103337	1	H6PD	9293583	+	-0.736307	0.0872973	3.32692e-17	5339-49	S100A9	P06702	Protein S100-A9	153357854	153361023	1	TRANS
cg22136363	11	LSP1;LSP1;LSP1;LSP1	1911511	-	0.684674	0.0811758	3.32732e-17	3440-7	GZMA	P12544	Granzyme A	55102646	55110252	5	TRANS
cg23448874	12	SLC48A1	48170772	+	-0.990135	0.117392	3.32904e-17	5339-49	S100A9	P06702	Protein S100-A9	153357854	153361023	1	TRANS
cg13714266	22	MKL1;MKL1;MKL1	40924197	-	-1.26082	0.149487	3.33099e-17	9545-156	GZMK	P49863	Granzyme K	55024256	55034570	5	TRANS
cg15401399	1	AJAP1;AJAP1	4751172	-	-1.3071	0.154974	3.33107e-17	9545-156	GZMK	P49863	Granzyme K	55024256	55034570	5	TRANS
cg08428972	19	NA	18133184	+	-1.30013	0.154148	3.33183e-17	5339-49	S100A9	P06702	Protein S100-A9	153357854	153361023	1	TRANS
cg04907181	11	NA	66200133	+	-0.895336	0.106154	3.3324e-17	5339-49	S100A9	P06702	Protein S100-A9	153357854	153361023	1	TRANS
cg11751848	16	PRSS54;PRSS54;PRSS54;PRSS54;PRSS54;PRSS54	58328846	-	-1.15071	0.136432	3.33252e-17	3440-7	GZMA	P12544	Granzyme A	55102646	55110252	5	TRANS
cg21757757	2	ALPP	233243074	+	-1.31721	0.156173	3.33307e-17	3195-50	GNLY	P22749	Granulysin	85685175	85698852	2	TRANS
cg11343553	6	TRERF1;TRERF1	42346034	+	0.859067	0.101855	3.33351e-17	5339-49	S100A9	P06702	Protein S100-A9	153357854	153361023	1	TRANS
cg02650080	3	C3orf21	194801513	-	-1.51599	0.179742	3.33407e-17	6485-59	IGLL1	P15814	Immunoglobulin lambda-like polypeptide 1	23580302	23573125	22	TRANS
cg19346645	4	UCP1	141490153	-	0.522835	0.06199	3.33518e-17	3195-50	GNLY	P22749	Granulysin	85685175	85698852	2	TRANS
cg01424263	10	NA	77221564	+	-1.09499	0.129827	3.33525e-17	3195-50	GNLY	P22749	Granulysin	85685175	85698852	2	TRANS
cg08294662	14	MEG3;MEG3;MEG3	101311834	-	-0.818181	0.0970081	3.33617e-17	3440-7	GZMA	P12544	Granzyme A	55102646	55110252	5	TRANS
cg25408285	11	NA	134431402	-	-1.45245	0.17221	3.33643e-17	9545-156	GZMK	P49863	Granzyme K	55024256	55034570	5	TRANS
cg07862554	3	MME;MME;MME;MME	154797083	+	0.882352	0.104617	3.33759e-17	9545-156	GZMK	P49863	Granzyme K	55024256	55034570	5	TRANS
cg21293216	1	IL22RA1	24469768	-	-1.17673	0.139521	3.3385e-17	9545-156	GZMK	P49863	Granzyme K	55024256	55034570	5	TRANS
cg26183480	7	NA	155786627	-	-1.4666	0.17389	3.33875e-17	3440-7	GZMA	P12544	Granzyme A	55102646	55110252	5	TRANS
cg22391205	21	NA	47458587	-	-1.00084	0.118667	3.33937e-17	9545-156	GZMK	P49863	Granzyme K	55024256	55034570	5	TRANS
cg16744043	2	BCL11A;BCL11A;BCL11A	60776266	+	0.857071	0.101621	3.34013e-17	3195-50	GNLY	P22749	Granulysin	85685175	85698852	2	TRANS
cg24039697	10	FLJ45983;FLJ45983	8094534	+	0.593888	0.070416	3.34068e-17	3195-50	GNLY	P22749	Granulysin	85685175	85698852	2	TRANS
cg09005651	16	MGRN1;MGRN1;MGRN1;MGRN1	4740694	-	-2.10995	0.250173	3.34148e-17	5339-49	S100A9	P06702	Protein S100-A9	153357854	153361023	1	TRANS
cg21913669	7	NA	80559245	-	-1.39059	0.164881	3.34203e-17	9545-156	GZMK	P49863	Granzyme K	55024256	55034570	5	TRANS
cg19648552	19	EPN1;EPN1;EPN1	56200391	-	-1.15611	0.137079	3.3421e-17	17210-2	TCL1A	P56279	T-cell leukemia/lymphoma protein 1A	95714196	95709947	14	TRANS
cg04488111	1	PMVK	154897518	+	-0.764576	0.090655	3.34314e-17	5339-49	S100A9	P06702	Protein S100-A9	153357854	153361023	1	CIS
cg10901997	22	SDC4P	30877308	+	-1.34112	0.159016	3.34412e-17	3195-50	GNLY	P22749	Granulysin	85685175	85698852	2	TRANS
cg24604013	13	SOX1	112721325	+	0.810848	0.0961422	3.34495e-17	3195-50	GNLY	P22749	Granulysin	85685175	85698852	2	TRANS
cg20651616	17	NA	46720050	+	0.876417	0.103917	3.34607e-17	3195-50	GNLY	P22749	Granulysin	85685175	85698852	2	TRANS
cg24420366	10	NA	3938541	-	-0.766066	0.0908331	3.34697e-17	5339-49	S100A9	P06702	Protein S100-A9	153357854	153361023	1	TRANS
cg12646452	2	NA	144560348	-	-0.887641	0.105248	3.347e-17	3195-50	GNLY	P22749	Granulysin	85685175	85698852	2	TRANS
cg24849932	14	NA	76017374	+	-1.3454	0.159526	3.34754e-17	3195-50	GNLY	P22749	Granulysin	85685175	85698852	2	TRANS
cg22530519	17	AOC2;AOC3;AOC2	41001849	+	-1.77987	0.211041	3.3476e-17	3195-50	GNLY	P22749	Granulysin	85685175	85698852	2	TRANS
cg12431339	10	ANAPC16;ANAPC16;ANAPC16;ANAPC16;ANAPC16;ANAPC16	73992901	+	-1.42645	0.169136	3.34761e-17	5339-49	S100A9	P06702	Protein S100-A9	153357854	153361023	1	TRANS
cg08626831	17	NA	20841558	+	-1.31451	0.155863	3.34826e-17	3440-7	GZMA	P12544	Granzyme A	55102646	55110252	5	TRANS
cg05791256	9	WNK2;WNK2	96077420	-	-0.858509	0.101795	3.34853e-17	9545-156	GZMK	P49863	Granzyme K	55024256	55034570	5	TRANS
cg11028201	4	NA	41867562	+	0.981688	0.116401	3.34871e-17	3195-50	GNLY	P22749	Granulysin	85685175	85698852	2	TRANS
cg11308670	6	BLOC1S5-TXNDC5	7966707	+	-1.46636	0.173869	3.34982e-17	3440-7	GZMA	P12544	Granzyme A	55102646	55110252	5	TRANS
cg02765596	16	NA	66261889	+	-0.878805	0.104203	3.35121e-17	5339-49	S100A9	P06702	Protein S100-A9	153357854	153361023	1	TRANS
cg13508543	8	NA	72739458	+	-1.41185	0.167408	3.35155e-17	3195-50	GNLY	P22749	Granulysin	85685175	85698852	2	TRANS
cg16919019	7	CCM2;CCM2;CCM2;CCM2;CCM2	45066650	+	0.939397	0.111388	3.35249e-17	9545-156	GZMK	P49863	Granzyme K	55024256	55034570	5	TRANS
cg02521050	21	AGPAT3	45287110	-	-1.32192	0.156746	3.35345e-17	3440-7	GZMA	P12544	Granzyme A	55102646	55110252	5	TRANS
cg23519155	2	NA	37815128	+	-1.04502	0.123913	3.35409e-17	3195-50	GNLY	P22749	Granulysin	85685175	85698852	2	TRANS
cg16361373	16	ADCY9	4102941	+	-0.703277	0.0833908	3.35467e-17	5339-49	S100A9	P06702	Protein S100-A9	153357854	153361023	1	TRANS
cg17054123	14	RIN3	93131106	-	-0.70978	0.0841621	3.35511e-17	5339-49	S100A9	P06702	Protein S100-A9	153357854	153361023	1	TRANS
cg03900143	3	ZIC4;ZIC4;ZIC4;ZIC4;ZIC4	147111660	+	0.749425	0.0888633	3.3558e-17	3195-50	GNLY	P22749	Granulysin	85685175	85698852	2	TRANS
cg22072046	12	NA	126675892	-	0.806312	0.0956087	3.35589e-17	3195-50	GNLY	P22749	Granulysin	85685175	85698852	2	TRANS
cg22022799	6	NA	108455338	-	0.860661	0.102053	3.35602e-17	3195-50	GNLY	P22749	Granulysin	85685175	85698852	2	TRANS
cg12487076	6	GMDS-AS1	2398759	+	-1.57603	0.18688	3.35723e-17	3195-50	GNLY	P22749	Granulysin	85685175	85698852	2	TRANS
cg18623452	6	NA	106382714	+	-0.715244	0.0848108	3.35749e-17	5339-49	S100A9	P06702	Protein S100-A9	153357854	153361023	1	TRANS
cg05562608	17	LPO;LPO;LPO	56343534	+	-1.11351	0.132036	3.35839e-17	5339-49	S100A9	P06702	Protein S100-A9	153357854	153361023	1	TRANS
cg01362143	1	OR2T3	248635723	+	-1.11963	0.132763	3.35902e-17	3195-50	GNLY	P22749	Granulysin	85685175	85698852	2	TRANS
cg26766064	17	MIR657;AATK;MIR338	79099711	-	-1.21398	0.14395	3.35941e-17	9545-156	GZMK	P49863	Granzyme K	55024256	55034570	5	TRANS
cg00039840	3	NA	22304456	-	-1.52433	0.18075	3.35988e-17	9545-156	GZMK	P49863	Granzyme K	55024256	55034570	5	TRANS
cg05454848	1	NA	11508167	+	-1.15918	0.137452	3.35995e-17	3195-50	GNLY	P22749	Granulysin	85685175	85698852	2	TRANS
cg09459451	2	DHX57	39063259	+	-0.701439	0.0831752	3.36108e-17	5339-49	S100A9	P06702	Protein S100-A9	153357854	153361023	1	TRANS
cg08959204	16	TANGO6	68934075	+	-0.829915	0.0984097	3.36166e-17	5339-49	S100A9	P06702	Protein S100-A9	153357854	153361023	1	TRANS
cg06472614	8	NA	129296185	+	-0.925299	0.10972	3.36206e-17	3195-50	GNLY	P22749	Granulysin	85685175	85698852	2	TRANS
cg02925118	14	NA	75766014	+	-0.77216	0.0915625	3.36482e-17	5339-49	S100A9	P06702	Protein S100-A9	153357854	153361023	1	TRANS
cg00690402	17	LOC404266;HOXB5;LOC404266;LOC404266;LOC404266	46669566	+	0.982535	0.116509	3.36504e-17	9545-156	GZMK	P49863	Granzyme K	55024256	55034570	5	TRANS
cg01248932	18	LOXHD1;LOXHD1;LOXHD1	44121822	+	-1.15809	0.137326	3.36509e-17	3440-7	GZMA	P12544	Granzyme A	55102646	55110252	5	TRANS
cg12442108	12	KRT80;KRT80	52564910	+	-1.67225	0.198295	3.36545e-17	3195-50	GNLY	P22749	Granulysin	85685175	85698852	2	TRANS
cg22650761	16	GNAO1;GNAO1	56343105	+	-1.88535	0.223565	3.36613e-17	3440-7	GZMA	P12544	Granzyme A	55102646	55110252	5	TRANS
cg10025443	9	SYK;SYK;SYK	93564339	-	0.97007	0.115032	3.36723e-17	3195-50	GNLY	P22749	Granulysin	85685175	85698852	2	TRANS
cg11980866	21	RCAN1;RCAN1;RCAN1	35956464	-	-1.04953	0.124455	3.36812e-17	3440-7	GZMA	P12544	Granzyme A	55102646	55110252	5	TRANS
cg16318412	8	NA	49745160	-	-1.58039	0.187405	3.36814e-17	9545-156	GZMK	P49863	Granzyme K	55024256	55034570	5	TRANS
cg04179951	15	TBC1D2B;TBC1D2B	78317696	+	-0.771527	0.0914896	3.37064e-17	5339-49	S100A9	P06702	Protein S100-A9	153357854	153361023	1	TRANS
cg06782865	9	NA	93705810	-	-1.14737	0.136058	3.37073e-17	3440-7	GZMA	P12544	Granzyme A	55102646	55110252	5	TRANS
cg18140769	5	NA	34591923	-	-1.22119	0.144812	3.37169e-17	9545-156	GZMK	P49863	Granzyme K	55024256	55034570	5	TRANS
cg10813029	18	DLGAP1;DLGAP1;DLGAP1;DLGAP1;DLGAP1;DLGAP1;DLGAP1;DLGAP1;DLGAP1	3715502	-	1.15032	0.136409	3.37258e-17	5339-49	S100A9	P06702	Protein S100-A9	153357854	153361023	1	TRANS
cg02947774	3	SCN11A;SCN11A	38948181	-	-1.79284	0.212602	3.37394e-17	9545-156	GZMK	P49863	Granzyme K	55024256	55034570	5	TRANS
cg17848546	1	LOC642587;MIR205	209605304	+	-1.59221	0.188811	3.37432e-17	3440-7	GZMA	P12544	Granzyme A	55102646	55110252	5	TRANS
cg06279169	10	NA	72758572	-	-1.16589	0.138257	3.37442e-17	3195-50	GNLY	P22749	Granulysin	85685175	85698852	2	TRANS
cg04855657	3	RAB6B	133570257	+	-1.1449	0.135768	3.37523e-17	9545-156	GZMK	P49863	Granzyme K	55024256	55034570	5	TRANS
cg23831898	6	HLA-DQB2	32730130	+	-0.974919	0.115611	3.37594e-17	3195-50	GNLY	P22749	Granulysin	85685175	85698852	2	TRANS
cg20861654	12	PITPNM2;PITPNM2	123595197	+	-1.40963	0.167162	3.37741e-17	3195-50	GNLY	P22749	Granulysin	85685175	85698852	2	TRANS
cg01941390	11	NA	123186744	-	-1.10657	0.131224	3.37871e-17	3440-7	GZMA	P12544	Granzyme A	55102646	55110252	5	TRANS
cg03388670	7	SVOPL;SVOPL;SVOPL;SVOPL	138310811	+	0.947201	0.112325	3.37896e-17	3195-50	GNLY	P22749	Granulysin	85685175	85698852	2	TRANS
cg02620875	5	FBN2;FBN2	127873722	+	0.756038	0.0896562	3.37958e-17	3195-50	GNLY	P22749	Granulysin	85685175	85698852	2	TRANS
cg15312377	12	NA	25173599	+	-1.281	0.151911	3.38042e-17	6485-59	IGLL1	P15814	Immunoglobulin lambda-like polypeptide 1	23580302	23573125	22	TRANS
cg26286158	17	NA	55785319	+	-1.90883	0.226364	3.38133e-17	3440-7	GZMA	P12544	Granzyme A	55102646	55110252	5	TRANS
cg05349349	20	NA	24784216	-	-1.53082	0.181537	3.38165e-17	9545-156	GZMK	P49863	Granzyme K	55024256	55034570	5	TRANS
cg04609694	6	NA	44204009	+	-0.751369	0.0891034	3.38227e-17	5339-49	S100A9	P06702	Protein S100-A9	153357854	153361023	1	TRANS
cg20819482	8	TNKS	9472057	+	-0.756945	0.0897649	3.38286e-17	5339-49	S100A9	P06702	Protein S100-A9	153357854	153361023	1	TRANS
cg24819463	1	NA	28613551	-	-1.28733	0.152663	3.38308e-17	3440-7	GZMA	P12544	Granzyme A	55102646	55110252	5	TRANS
cg27587300	2	NA	191659420	+	-1.00171	0.118792	3.38355e-17	3195-50	GNLY	P22749	Granulysin	85685175	85698852	2	TRANS
cg25388321	14	NA	32461050	+	-0.992488	0.117698	3.38423e-17	9545-156	GZMK	P49863	Granzyme K	55024256	55034570	5	TRANS
cg15204603	10	PLAU;PLAU;C10orf55	75670373	-	1.12993	0.133998	3.38446e-17	9545-156	GZMK	P49863	Granzyme K	55024256	55034570	5	TRANS
cg27495195	17	GNA13;GNA13	63026109	+	0.836603	0.0992127	3.38596e-17	3440-7	GZMA	P12544	Granzyme A	55102646	55110252	5	TRANS
cg16920238	17	CCDC57	80076378	-	-0.753381	0.0893435	3.38631e-17	3195-50	GNLY	P22749	Granulysin	85685175	85698852	2	TRANS
cg22843424	8	SLC7A2;SLC7A2;SLC7A2	17400998	-	-1.43162	0.169776	3.38684e-17	3440-7	GZMA	P12544	Granzyme A	55102646	55110252	5	TRANS
cg10464130	3	KALRN;KALRN	123991925	+	-1.47282	0.174662	3.38714e-17	9545-156	GZMK	P49863	Granzyme K	55024256	55034570	5	TRANS
cg00024937	1	NA	192848662	+	-1.23964	0.147009	3.38783e-17	3440-7	GZMA	P12544	Granzyme A	55102646	55110252	5	TRANS
cg05007163	22	CBX6	39266069	-	-1.77826	0.210886	3.38828e-17	3440-7	GZMA	P12544	Granzyme A	55102646	55110252	5	TRANS
cg21168718	1	THRAP3	36714441	+	-0.812257	0.0963271	3.38984e-17	5339-49	S100A9	P06702	Protein S100-A9	153357854	153361023	1	TRANS
cg02805884	9	NA	84500356	+	-1.21301	0.143854	3.3913e-17	3195-50	GNLY	P22749	Granulysin	85685175	85698852	2	TRANS
cg03220633	5	FAM172A;FAM172A;FAM172A;FAM172A;MIR2277	92957400	+	0.85391	0.101268	3.3917e-17	3440-7	GZMA	P12544	Granzyme A	55102646	55110252	5	TRANS
cg03607415	5	GPR98;GPR98	89881642	-	-1.09111	0.129398	3.39227e-17	9545-156	GZMK	P49863	Granzyme K	55024256	55034570	5	TRANS
cg02100373	5	PITX1	134367090	-	0.821137	0.0973813	3.39287e-17	9545-156	GZMK	P49863	Granzyme K	55024256	55034570	5	TRANS
cg01910182	7	LOC100630923;PRKRIP1	102061627	+	0.762784	0.0904611	3.3931e-17	3195-50	GNLY	P22749	Granulysin	85685175	85698852	2	TRANS
cg18081760	1	HIPK1;HIPK1	114483597	-	1.08875	0.129119	3.3933e-17	5728-60	FCRL1	Q96LA6	Fc receptor-like protein 1	157820120	157794403	1	TRANS
cg01763690	2	NA	95666377	-	-1.50136	0.178051	3.39338e-17	3440-7	GZMA	P12544	Granzyme A	55102646	55110252	5	TRANS
cg19908768	2	SULT1C4	108994325	+	0.874188	0.103674	3.3951e-17	9545-156	GZMK	P49863	Granzyme K	55024256	55034570	5	TRANS
cg13724886	6	NA	17272032	-	-1.61284	0.191275	3.39603e-17	3195-50	GNLY	P22749	Granulysin	85685175	85698852	2	TRANS
cg22621589	1	NA	167107806	-	-1.34492	0.159502	3.39664e-17	9545-156	GZMK	P49863	Granzyme K	55024256	55034570	5	TRANS
cg18091269	17	CCDC46;CCDC46	63822838	-	-1.06172	0.125916	3.39869e-17	3440-7	GZMA	P12544	Granzyme A	55102646	55110252	5	TRANS
cg26206779	1	SPEN	16176754	+	0.907364	0.10761	3.39925e-17	3440-7	GZMA	P12544	Granzyme A	55102646	55110252	5	TRANS
cg08545593	20	CTSZ	57582856	+	-0.830418	0.0984846	3.39938e-17	5339-49	S100A9	P06702	Protein S100-A9	153357854	153361023	1	TRANS
cg22973390	21	ITSN1;ITSN1	35125405	+	-0.992495	0.117706	3.39945e-17	9545-156	GZMK	P49863	Granzyme K	55024256	55034570	5	TRANS
cg10444513	2	C2orf61	47355338	+	-0.912307	0.108196	3.39958e-17	3440-7	GZMA	P12544	Granzyme A	55102646	55110252	5	TRANS
cg09376835	8	ASAP1	131347294	-	-0.836102	0.0991592	3.40054e-17	5339-49	S100A9	P06702	Protein S100-A9	153357854	153361023	1	TRANS
cg17883142	12	CLIP1;CLIP1;CLIP1	122826012	-	-1.39124	0.164997	3.40094e-17	9015-1	PRG3	Q9Y2Y8	Proteoglycan 3	57381150	57376769	11	TRANS
cg04556359	11	CAND1.11	10345304	+	-1.34665	0.15971	3.40149e-17	9545-156	GZMK	P49863	Granzyme K	55024256	55034570	5	TRANS
cg14671430	8	NA	9216252	+	-1.25147	0.148423	3.40352e-17	9545-156	GZMK	P49863	Granzyme K	55024256	55034570	5	TRANS
cg14028598	1	NA	171714300	+	-0.685519	0.0813016	3.40376e-17	5339-49	S100A9	P06702	Protein S100-A9	153357854	153361023	1	TRANS
cg02879290	2	IGFBP2;IGFBP2	217525287	+	-1.29298	0.153345	3.40401e-17	3440-7	GZMA	P12544	Granzyme A	55102646	55110252	5	TRANS
cg25645553	6	CAP2	17470599	+	-0.986448	0.116992	3.40418e-17	3195-50	GNLY	P22749	Granulysin	85685175	85698852	2	TRANS
cg07679757	12	NTN4	96134315	-	-1.15583	0.13708	3.40485e-17	3440-7	GZMA	P12544	Granzyme A	55102646	55110252	5	TRANS
cg01222128	12	RNFT2;RNFT2	117273482	+	-1.38067	0.163747	3.4051e-17	3195-50	GNLY	P22749	Granulysin	85685175	85698852	2	TRANS
cg27424261	2	NBAS;NBAS	15317393	+	0.855947	0.101515	3.40517e-17	5339-49	S100A9	P06702	Protein S100-A9	153357854	153361023	1	TRANS
cg07715304	6	CEP85L	118978256	+	0.877747	0.1041	3.40582e-17	5339-49	S100A9	P06702	Protein S100-A9	153357854	153361023	1	TRANS
cg11995437	19	C19orf39	11484869	+	0.97042	0.115092	3.40687e-17	3440-7	GZMA	P12544	Granzyme A	55102646	55110252	5	TRANS
cg03601886	1	NA	53649218	+	-0.905966	0.107448	3.40724e-17	3440-7	GZMA	P12544	Granzyme A	55102646	55110252	5	TRANS
cg13641920	9	C9orf47;S1PR3;C9orf47	91607073	+	0.843219	0.100006	3.40801e-17	3195-50	GNLY	P22749	Granulysin	85685175	85698852	2	TRANS
cg03688799	11	DGKZ;DGKZ;DGKZ;DGKZ;DGKZ;DGKZ	46378773	-	-0.839315	0.0995433	3.4081e-17	5339-49	S100A9	P06702	Protein S100-A9	153357854	153361023	1	TRANS
cg18004888	14	PLEK2	67859610	-	-1.55307	0.184196	3.40901e-17	3195-50	GNLY	P22749	Granulysin	85685175	85698852	2	TRANS
cg21837826	1	FAM163A	179716731	-	-1.29592	0.153698	3.40939e-17	3195-50	GNLY	P22749	Granulysin	85685175	85698852	2	TRANS
cg25839023	3	NA	22414349	+	0.851576	0.100998	3.40954e-17	3195-50	GNLY	P22749	Granulysin	85685175	85698852	2	TRANS
cg01072726	8	NA	37939631	-	1.08538	0.128729	3.41082e-17	3440-7	GZMA	P12544	Granzyme A	55102646	55110252	5	TRANS
cg20678043	1	SLC6A17	110741823	-	-1.20983	0.143489	3.41292e-17	3440-7	GZMA	P12544	Granzyme A	55102646	55110252	5	TRANS
cg11881280	15	USP3;USP3;USP3;USP3	63824089	-	-0.873321	0.103579	3.41326e-17	5339-49	S100A9	P06702	Protein S100-A9	153357854	153361023	1	TRANS
cg16974246	12	PLBD2;PLBD2	113799663	+	-0.745959	0.0884734	3.41411e-17	5339-49	S100A9	P06702	Protein S100-A9	153357854	153361023	1	TRANS
cg25310233	1	NA	31234437	+	1.1163	0.132398	3.4156e-17	3195-50	GNLY	P22749	Granulysin	85685175	85698852	2	TRANS
cg24956715	2	MEMO1;MEMO1;MEMO1;MEMO1;MEMO1;MEMO1	32157955	-	-0.871046	0.10331	3.41577e-17	3195-50	GNLY	P22749	Granulysin	85685175	85698852	2	TRANS
cg27605300	17	NA	79360456	-	0.960549	0.113926	3.41615e-17	3195-50	GNLY	P22749	Granulysin	85685175	85698852	2	TRANS
cg08937058	20	EPB41L1;EPB41L1;EPB41L1;EPB41L1;EPB41L1	34761308	-	-1.50962	0.179048	3.41662e-17	3440-7	GZMA	P12544	Granzyme A	55102646	55110252	5	TRANS
cg15319245	2	NA	135575944	+	-1.35095	0.160229	3.41691e-17	3440-7	GZMA	P12544	Granzyme A	55102646	55110252	5	TRANS
cg16646662	10	ADARB2	1778529	+	0.801841	0.0951025	3.41741e-17	9545-156	GZMK	P49863	Granzyme K	55024256	55034570	5	TRANS
cg15302942	12	LPAR5;LPAR5	6740462	-	1.43596	0.170312	3.4176e-17	5339-49	S100A9	P06702	Protein S100-A9	153357854	153361023	1	TRANS
cg24119006	2	MIR4269;HDAC4	240226243	-	-1.07062	0.126982	3.41769e-17	3324-51	LY9	Q9HBG7	T-lymphocyte surface antigen Ly-9	160796074	160828261	1	TRANS
cg17748306	4	NA	71758062	+	-0.783379	0.0929132	3.41838e-17	5339-49	S100A9	P06702	Protein S100-A9	153357854	153361023	1	TRANS
cg02883072	22	FBLN1;FBLN1;FBLN1;FBLN1	45921531	+	-1.56493	0.18561	3.41877e-17	9545-156	GZMK	P49863	Granzyme K	55024256	55034570	5	TRANS
cg07001359	19	ARRDC5	4895854	-	-1.09359	0.129706	3.41927e-17	5339-49	S100A9	P06702	Protein S100-A9	153357854	153361023	1	TRANS
cg10865628	2	DPP10;DPP10;DPP10-AS1;DPP10;DPP10;DPP10	115918782	+	0.885845	0.105067	3.41958e-17	9545-156	GZMK	P49863	Granzyme K	55024256	55034570	5	TRANS
cg27023727	14	NA	71687739	+	-1.3585	0.161127	3.42085e-17	3195-50	GNLY	P22749	Granulysin	85685175	85698852	2	TRANS
cg01426713	6	NA	106517533	+	-0.89067	0.10564	3.42233e-17	5339-49	S100A9	P06702	Protein S100-A9	153357854	153361023	1	TRANS
cg21179654	3	ZBTB20;ZBTB20;ZBTB20;ZBTB20;ZBTB20;ZBTB20;ZBTB20	114057297	+	-1.24668	0.147866	3.42281e-17	3440-7	GZMA	P12544	Granzyme A	55102646	55110252	5	TRANS
cg08837866	10	NA	131209478	+	-1.12957	0.133977	3.42353e-17	9545-156	GZMK	P49863	Granzyme K	55024256	55034570	5	TRANS
cg26947967	17	ANKFN1	54334619	+	-1.16153	0.137768	3.42566e-17	3195-50	GNLY	P22749	Granulysin	85685175	85698852	2	TRANS
cg04928930	14	TMEM55B;TMEM55B	20926227	-	-0.861191	0.102145	3.42602e-17	5339-49	S100A9	P06702	Protein S100-A9	153357854	153361023	1	TRANS
cg01594143	2	NA	47414734	-	-1.17292	0.13912	3.42689e-17	9545-156	GZMK	P49863	Granzyme K	55024256	55034570	5	TRANS
cg14725534	22	NA	31516431	-	-1.74836	0.207373	3.42827e-17	3195-50	GNLY	P22749	Granulysin	85685175	85698852	2	TRANS
cg02640484	10	DCLRE1A;DCLRE1A	115603898	-	-0.721614	0.085591	3.42878e-17	5339-49	S100A9	P06702	Protein S100-A9	153357854	153361023	1	TRANS
cg26618505	7	MGAM	141738233	+	-1.20752	0.143225	3.42915e-17	3195-50	GNLY	P22749	Granulysin	85685175	85698852	2	TRANS
cg07512295	2	UGT1A6;UGT1A10;UGT1A9;UGT1A7;UGT1A8	234599026	-	-1.07575	0.127596	3.42955e-17	9545-156	GZMK	P49863	Granzyme K	55024256	55034570	5	TRANS
cg27165884	10	MARVELD1;MARVELD1	99473085	-	0.942131	0.111747	3.42966e-17	3195-50	GNLY	P22749	Granulysin	85685175	85698852	2	TRANS
cg06833110	2	MEIS1	66673316	-	0.654018	0.0775739	3.43002e-17	9545-156	GZMK	P49863	Granzyme K	55024256	55034570	5	TRANS
cg23777739	1	ITLN1	160855876	-	-0.890099	0.105576	3.43136e-17	3440-7	GZMA	P12544	Granzyme A	55102646	55110252	5	TRANS
cg11077701	2	NA	42097549	-	-1.30537	0.154832	3.43141e-17	3195-50	GNLY	P22749	Granulysin	85685175	85698852	2	TRANS
cg05094315	12	MGST1;MGST1;MGST1;MGST1;MGST1;MGST1;MGST1;MGST1;MGST1	16505825	+	-1.19257	0.141454	3.43196e-17	3440-7	GZMA	P12544	Granzyme A	55102646	55110252	5	TRANS
cg26955473	1	PBX1;PBX1;PBX1	164736776	-	-1.19131	0.141304	3.43257e-17	9545-156	GZMK	P49863	Granzyme K	55024256	55034570	5	TRANS
cg18531209	22	MYH9	36748119	-	-1.19308	0.141515	3.43313e-17	5339-49	S100A9	P06702	Protein S100-A9	153357854	153361023	1	TRANS
cg14830367	1	NA	178459176	+	-1.21214	0.143776	3.43327e-17	3440-7	GZMA	P12544	Granzyme A	55102646	55110252	5	TRANS
cg24482314	8	NA	96123798	-	-1.33847	0.15876	3.4333e-17	3195-50	GNLY	P22749	Granulysin	85685175	85698852	2	TRANS
cg23470684	15	SEMA4B;SEMA4B	90749351	+	-0.954995	0.113275	3.43361e-17	5339-49	S100A9	P06702	Protein S100-A9	153357854	153361023	1	TRANS
cg21424270	3	CLASP2;CLASP2	33700962	-	0.653696	0.0775371	3.43446e-17	9545-156	GZMK	P49863	Granzyme K	55024256	55034570	5	TRANS
cg11797741	10	CHST3	73755332	-	-1.1178	0.132587	3.4354e-17	3195-50	GNLY	P22749	Granulysin	85685175	85698852	2	TRANS
cg06287783	6	COL11A2;COL11A2;COL11A2	33137622	-	-1.65583	0.196405	3.4365e-17	3195-50	GNLY	P22749	Granulysin	85685175	85698852	2	TRANS
cg09917274	2	NMI	152144828	+	-1.25978	0.149428	3.43659e-17	9545-156	GZMK	P49863	Granzyme K	55024256	55034570	5	TRANS
cg20217335	5	ERGIC1	172264836	-	0.824666	0.0978176	3.43743e-17	3195-50	GNLY	P22749	Granulysin	85685175	85698852	2	TRANS
cg04555373	8	NRG1	31497042	+	0.823879	0.0977245	3.43807e-17	3440-7	GZMA	P12544	Granzyme A	55102646	55110252	5	TRANS
cg10067950	15	LOC101928694;LIPC	58749840	-	-1.29857	0.154032	3.44006e-17	3195-50	GNLY	P22749	Granulysin	85685175	85698852	2	TRANS
cg13845563	17	NA	17322120	-	-1.8288	0.216925	3.44114e-17	3195-50	GNLY	P22749	Granulysin	85685175	85698852	2	TRANS
cg08681473	17	COL1A1	48266593	+	-1.11575	0.132346	3.44142e-17	3440-7	GZMA	P12544	Granzyme A	55102646	55110252	5	TRANS
cg09384276	1	MACF1	39738033	+	-1.09077	0.129383	3.44173e-17	3440-7	GZMA	P12544	Granzyme A	55102646	55110252	5	TRANS
cg21144383	18	NA	3046721	-	1.02599	0.1217	3.44403e-17	5339-49	S100A9	P06702	Protein S100-A9	153357854	153361023	1	TRANS
cg09990194	14	TTLL5	76289228	+	-1.41953	0.168381	3.44424e-17	3195-50	GNLY	P22749	Granulysin	85685175	85698852	2	TRANS
cg09121624	1	CFAP74	1918541	-	-1.41132	0.167408	3.44491e-17	9545-156	GZMK	P49863	Granzyme K	55024256	55034570	5	TRANS
cg19650520	22	INPP5J	31518188	+	-1.86146	0.220803	3.44503e-17	3195-50	GNLY	P22749	Granulysin	85685175	85698852	2	TRANS
cg14515534	21	TRAPPC10;TRAPPC10	45503189	-	0.949381	0.112615	3.44597e-17	5339-49	S100A9	P06702	Protein S100-A9	153357854	153361023	1	TRANS
cg12972233	9	C9orf47;C9orf47;C9orf47;S1PR3;C9orf47	91605893	+	0.96989	0.115047	3.44598e-17	9545-156	GZMK	P49863	Granzyme K	55024256	55034570	5	TRANS
cg09385371	6	LOC153910;LOC153910	142959676	-	-1.15121	0.136555	3.44668e-17	3440-7	GZMA	P12544	Granzyme A	55102646	55110252	5	TRANS
cg04528720	16	NA	83962037	-	-1.37902	0.163578	3.44748e-17	9545-156	GZMK	P49863	Granzyme K	55024256	55034570	5	TRANS
cg10799245	2	AFF3;AFF3	100484298	-	-1.42207	0.168685	3.44835e-17	5339-49	S100A9	P06702	Protein S100-A9	153357854	153361023	1	TRANS
cg01862052	5	LHFPL2	77836817	+	-0.930558	0.110383	3.44894e-17	3440-7	GZMA	P12544	Granzyme A	55102646	55110252	5	TRANS
cg07326572	7	COBL;COBL;COBL	51292092	+	-0.985393	0.116888	3.44961e-17	9545-156	GZMK	P49863	Granzyme K	55024256	55034570	5	TRANS
cg11228136	2	NA	63971489	-	-1.02368	0.12143	3.45054e-17	3195-50	GNLY	P22749	Granulysin	85685175	85698852	2	TRANS
cg10459018	6	NA	22574143	+	-1.30329	0.154598	3.45143e-17	3440-7	GZMA	P12544	Granzyme A	55102646	55110252	5	TRANS
cg20748559	19	MAP4K1;MAP4K1	39106185	+	-1.19013	0.141175	3.45149e-17	3195-50	GNLY	P22749	Granulysin	85685175	85698852	2	TRANS
cg00527659	14	AJUBA;AJUBA;AJUBA	23446061	-	-1.13335	0.13444	3.45276e-17	5339-49	S100A9	P06702	Protein S100-A9	153357854	153361023	1	TRANS
cg06890553	19	ZNF223	44556485	-	0.994842	0.118014	3.46046e-17	3195-50	GNLY	P22749	Granulysin	85685175	85698852	2	TRANS
cg19090861	11	CD248	66085958	+	0.919375	0.109062	3.46114e-17	9545-156	GZMK	P49863	Granzyme K	55024256	55034570	5	TRANS
cg13815676	9	LOC100499484-C9ORF174;LOC100499484-C9ORF174;LOC100499484-C9ORF174;CCDC180	100118895	+	-1.32264	0.156899	3.46161e-17	3440-7	GZMA	P12544	Granzyme A	55102646	55110252	5	TRANS
cg01549977	14	NA	65743867	-	-1.31914	0.156485	3.46196e-17	9545-156	GZMK	P49863	Granzyme K	55024256	55034570	5	TRANS
cg09809618	14	JAG2;JAG2	105617080	+	-1.19215	0.141421	3.46219e-17	9545-156	GZMK	P49863	Granzyme K	55024256	55034570	5	TRANS
cg04602039	3	SEC62	169702343	+	0.826172	0.0980065	3.46371e-17	3440-7	GZMA	P12544	Granzyme A	55102646	55110252	5	TRANS
cg14685461	3	NA	113830265	+	-0.754665	0.0895241	3.46444e-17	5339-49	S100A9	P06702	Protein S100-A9	153357854	153361023	1	TRANS
cg24976193	4	NA	100685228	-	-0.959154	0.113783	3.46631e-17	3440-7	GZMA	P12544	Granzyme A	55102646	55110252	5	TRANS
cg10842095	12	TIMELESS	56843596	+	1.08289	0.128462	3.46728e-17	3440-7	GZMA	P12544	Granzyme A	55102646	55110252	5	TRANS
cg00407413	1	RER1	2332075	+	-1.74513	0.207023	3.46741e-17	3195-50	GNLY	P22749	Granulysin	85685175	85698852	2	TRANS
cg15935860	1	PKP1;PKP1	201282499	+	-1.02081	0.121098	3.46752e-17	3195-50	GNLY	P22749	Granulysin	85685175	85698852	2	TRANS
cg01240318	22	NA	39844809	-	-0.824877	0.0978548	3.46847e-17	6485-59	IGLL1	P15814	Immunoglobulin lambda-like polypeptide 1	23580302	23573125	22	TRANS
cg01980817	4	NA	113208944	+	-0.907551	0.107663	3.46914e-17	3195-50	GNLY	P22749	Granulysin	85685175	85698852	2	TRANS
cg26160604	22	NA	19602983	-	-1.4676	0.174101	3.46927e-17	3195-50	GNLY	P22749	Granulysin	85685175	85698852	2	TRANS
cg12208064	12	NA	52539620	-	-1.59438	0.189142	3.47121e-17	9545-156	GZMK	P49863	Granzyme K	55024256	55034570	5	TRANS
cg12372041	17	NA	47465123	-	-1.12977	0.134026	3.47158e-17	3195-50	GNLY	P22749	Granulysin	85685175	85698852	2	TRANS
cg19252910	10	NA	80525683	+	-1.18412	0.140474	3.47322e-17	9545-156	GZMK	P49863	Granzyme K	55024256	55034570	5	TRANS
cg23328237	15	RASGRF1;RASGRF1;RASGRF1	79252815	+	-1.42611	0.169182	3.47377e-17	3195-50	GNLY	P22749	Granulysin	85685175	85698852	2	TRANS
cg02742774	1	PLA2G4A	186948084	+	-0.695398	0.0824966	3.47387e-17	5339-49	S100A9	P06702	Protein S100-A9	153357854	153361023	1	TRANS
cg08686973	1	NA	212856076	-	-1.08533	0.128755	3.47456e-17	3440-7	GZMA	P12544	Granzyme A	55102646	55110252	5	TRANS
cg20211816	6	KIF13A;KIF13A;KIF13A;KIF13A	17988861	-	1.11138	0.131847	3.4752e-17	9545-156	GZMK	P49863	Granzyme K	55024256	55034570	5	TRANS
cg09917274	2	NMI	152144828	+	-1.25957	0.149427	3.47552e-17	3440-7	GZMA	P12544	Granzyme A	55102646	55110252	5	TRANS
cg02867670	10	CNNM1	101127092	+	-1.10132	0.130653	3.47574e-17	9545-156	GZMK	P49863	Granzyme K	55024256	55034570	5	TRANS
cg12007977	16	MVP;MVP;PAGR1	29831109	-	-1.64226	0.194827	3.47659e-17	5339-49	S100A9	P06702	Protein S100-A9	153357854	153361023	1	TRANS
cg19781843	1	NCDN;NCDN;NCDN	36028061	-	-1.23324	0.146303	3.47676e-17	5339-49	S100A9	P06702	Protein S100-A9	153357854	153361023	1	TRANS
cg06386426	15	LINC01581	94643030	-	-0.773732	0.0917909	3.47758e-17	5339-49	S100A9	P06702	Protein S100-A9	153357854	153361023	1	TRANS
cg01222290	12	KRT78;KRT78	53242112	-	-1.42055	0.168526	3.47824e-17	3195-50	GNLY	P22749	Granulysin	85685175	85698852	2	TRANS
cg18516150	3	CPA3	148614668	-	-1.11909	0.132763	3.47906e-17	3440-7	GZMA	P12544	Granzyme A	55102646	55110252	5	TRANS
cg25892035	6	NA	86395559	-	-1.00739	0.119512	3.48058e-17	3324-51	LY9	Q9HBG7	T-lymphocyte surface antigen Ly-9	160796074	160828261	1	TRANS
cg09747633	15	NA	101394015	-	-1.27266	0.150982	3.4808e-17	3440-7	GZMA	P12544	Granzyme A	55102646	55110252	5	TRANS
cg12320351	6	HIVEP2	143189430	-	0.720982	0.085534	3.48083e-17	3195-50	GNLY	P22749	Granulysin	85685175	85698852	2	TRANS
cg18072730	17	MPP3;MPP3	41893086	+	-1.47603	0.175112	3.48485e-17	3195-50	GNLY	P22749	Granulysin	85685175	85698852	2	TRANS
cg20380768	7	MEST	130125511	+	-1.02881	0.122055	3.48549e-17	3195-50	GNLY	P22749	Granulysin	85685175	85698852	2	TRANS
cg16833072	1	EPHB2;EPHB2;EPHB2;EPHB2	23086413	+	-1.57117	0.186401	3.48609e-17	9545-156	GZMK	P49863	Granzyme K	55024256	55034570	5	TRANS
cg20599852	16	PPL	4987911	+	-1.25067	0.148376	3.48616e-17	5339-49	S100A9	P06702	Protein S100-A9	153357854	153361023	1	TRANS
cg23172333	10	MIR5694	122366110	-	-1.05446	0.125099	3.48673e-17	3440-7	GZMA	P12544	Granzyme A	55102646	55110252	5	TRANS
cg03070297	10	DOCK1;FAM196A	128994603	+	0.427114	0.0506721	3.48689e-17	3440-7	GZMA	P12544	Granzyme A	55102646	55110252	5	TRANS
cg10114257	14	RIN3	93035095	+	-1.04088	0.123488	3.48761e-17	3195-50	GNLY	P22749	Granulysin	85685175	85698852	2	TRANS
cg12138124	1	CAMTA1	7797432	-	-1.17263	0.13912	3.48886e-17	9545-156	GZMK	P49863	Granzyme K	55024256	55034570	5	TRANS
cg19671225	2	SAG	234221706	+	-1.54227	0.182974	3.48939e-17	17210-2	TCL1A	P56279	T-cell leukemia/lymphoma protein 1A	95714196	95709947	14	TRANS
cg20540018	17	MYO15A	18032476	-	-1.73176	0.205455	3.48993e-17	3195-50	GNLY	P22749	Granulysin	85685175	85698852	2	TRANS
cg16390637	20	SLX4IP	10469253	-	-0.762737	0.0904909	3.49e-17	5339-49	S100A9	P06702	Protein S100-A9	153357854	153361023	1	TRANS
cg27395906	18	NA	71893622	-	-1.16372	0.138064	3.49025e-17	3195-50	GNLY	P22749	Granulysin	85685175	85698852	2	TRANS
cg20730198	2	CD302	160654866	-	0.801172	0.095051	3.49045e-17	3195-50	GNLY	P22749	Granulysin	85685175	85698852	2	TRANS
cg01373911	1	RNF207	6269367	-	0.600029	0.0711875	3.49045e-17	3440-7	GZMA	P12544	Granzyme A	55102646	55110252	5	TRANS
cg22579495	17	NA	55145573	+	-1.45009	0.172039	3.49142e-17	9545-156	GZMK	P49863	Granzyme K	55024256	55034570	5	TRANS
cg17197481	16	NUDT21	56483905	-	-1.22874	0.145778	3.49247e-17	3195-50	GNLY	P22749	Granulysin	85685175	85698852	2	TRANS
cg11246912	19	FPR3	52318394	+	-1.56373	0.185522	3.49251e-17	3440-7	GZMA	P12544	Granzyme A	55102646	55110252	5	TRANS
cg02949759	22	FAM227A;FAM227A	39025137	+	-1.0182	0.120801	3.49308e-17	9545-156	GZMK	P49863	Granzyme K	55024256	55034570	5	TRANS
cg11403831	5	FER	108082959	-	-0.900108	0.10679	3.49339e-17	5339-49	S100A9	P06702	Protein S100-A9	153357854	153361023	1	TRANS
cg17347389	14	TRIM9;TRIM9	51562646	-	0.988969	0.117333	3.49412e-17	9545-156	GZMK	P49863	Granzyme K	55024256	55034570	5	TRANS
cg10759796	2	MTA3;MTA3;MTA3	42802828	-	1.00219	0.118902	3.49446e-17	5339-49	S100A9	P06702	Protein S100-A9	153357854	153361023	1	TRANS
cg22037030	1	NA	56139081	-	-1.36254	0.161654	3.49511e-17	3440-7	GZMA	P12544	Granzyme A	55102646	55110252	5	TRANS
cg13814779	16	SNX29	12625954	+	-1.07557	0.127608	3.49536e-17	5339-49	S100A9	P06702	Protein S100-A9	153357854	153361023	1	TRANS
cg27648850	1	NA	247887281	-	-1.15354	0.136859	3.49583e-17	3440-7	GZMA	P12544	Granzyme A	55102646	55110252	5	TRANS
cg15439763	20	MAPRE1	31427113	+	-1.26836	0.150482	3.49679e-17	3440-7	GZMA	P12544	Granzyme A	55102646	55110252	5	TRANS
cg05021267	20	POFUT1	30819868	-	1.24359	0.147544	3.4979e-17	17210-2	TCL1A	P56279	T-cell leukemia/lymphoma protein 1A	95714196	95709947	14	TRANS
cg16273673	20	NA	1813050	+	-1.18857	0.141017	3.49934e-17	3440-7	GZMA	P12544	Granzyme A	55102646	55110252	5	TRANS
cg04205950	8	NA	55857218	+	-1.71941	0.204	3.5016e-17	3440-7	GZMA	P12544	Granzyme A	55102646	55110252	5	TRANS
cg02143350	15	RASGRP1;RASGRP1;RASGRP1	38804022	+	-0.860713	0.10212	3.50162e-17	5339-49	S100A9	P06702	Protein S100-A9	153357854	153361023	1	TRANS
cg17715173	6	GSTA3	52771209	-	-1.1452	0.135873	3.50225e-17	3440-7	GZMA	P12544	Granzyme A	55102646	55110252	5	TRANS
cg13501042	6	LOC101928516	75308261	+	-1.04613	0.124119	3.50336e-17	9545-156	GZMK	P49863	Granzyme K	55024256	55034570	5	TRANS
cg20532370	3	RBP1;RBP1;RBP1	139258730	+	0.922377	0.109437	3.50409e-17	3195-50	GNLY	P22749	Granulysin	85685175	85698852	2	TRANS
cg10311700	1	CASQ2	116270777	-	-0.687713	0.0815949	3.50473e-17	5339-49	S100A9	P06702	Protein S100-A9	153357854	153361023	1	TRANS
cg11852022	12	SLC2A14;SLC2A14;SLC2A14;SLC2A14;SLC2A14;SLC2A14	7986539	-	-1.20474	0.142939	3.50526e-17	9545-156	GZMK	P49863	Granzyme K	55024256	55034570	5	TRANS
cg24311922	11	NA	65807037	-	-1.6962	0.201249	3.50552e-17	3195-50	GNLY	P22749	Granulysin	85685175	85698852	2	TRANS
cg07586366	17	NA	54620995	-	-0.926234	0.109895	3.50592e-17	3195-50	GNLY	P22749	Granulysin	85685175	85698852	2	TRANS
cg14338612	8	NA	23335274	-	-1.08522	0.128759	3.50633e-17	5339-49	S100A9	P06702	Protein S100-A9	153357854	153361023	1	TRANS
cg08256939	1	ADORA3	112058236	+	1.03964	0.123351	3.50674e-17	9545-156	GZMK	P49863	Granzyme K	55024256	55034570	5	TRANS
cg10478600	7	CARD11	2950465	+	-1.32038	0.15666	3.50699e-17	3291-30	FCER2	P06734	Low affinity immunoglobulin epsilon Fc receptor	7702146	7688758	19	TRANS
cg26175771	19	AZU1	827576	-	-1.14034	0.135299	3.5078e-17	5339-49	S100A9	P06702	Protein S100-A9	153357854	153361023	1	TRANS
cg20208398	7	BLVRA	43804002	-	0.880676	0.104491	3.50915e-17	3440-7	GZMA	P12544	Granzyme A	55102646	55110252	5	TRANS
cg21548487	10	NA	73640528	-	-1.39124	0.165069	3.50932e-17	9545-156	GZMK	P49863	Granzyme K	55024256	55034570	5	TRANS
cg08478621	3	ABCC5-AS1;ABCC5;ABCC5	183723836	+	0.740314	0.0878376	3.50968e-17	3440-7	GZMA	P12544	Granzyme A	55102646	55110252	5	TRANS
cg03484831	1	NOS1AP;NOS1AP;NOS1AP;NOS1AP	162335061	-	-1.22949	0.145877	3.50968e-17	3440-7	GZMA	P12544	Granzyme A	55102646	55110252	5	TRANS
cg00668519	3	VGLL4;ATG7;VGLL4;ATG7;VGLL4;ATG7;VGLL4	11597941	+	-0.991523	0.117644	3.51043e-17	5339-49	S100A9	P06702	Protein S100-A9	153357854	153361023	1	TRANS
cg23658893	10	NA	3275497	-	-1.61251	0.191323	3.51056e-17	9545-156	GZMK	P49863	Granzyme K	55024256	55034570	5	TRANS
cg17427432	4	ARHGAP10	148654370	+	0.957668	0.113627	3.51068e-17	9545-156	GZMK	P49863	Granzyme K	55024256	55034570	5	TRANS
cg01868022	11	LOC102724784;ST5;ST5;ST5	8798692	-	-1.04801	0.124347	3.51286e-17	3195-50	GNLY	P22749	Granulysin	85685175	85698852	2	TRANS
cg10271192	2	OTX1	63279645	+	1.12411	0.133377	3.51321e-17	9545-156	GZMK	P49863	Granzyme K	55024256	55034570	5	TRANS
cg07375957	2	TEX41	145648574	+	1.0641	0.126256	3.51417e-17	3440-7	GZMA	P12544	Granzyme A	55102646	55110252	5	TRANS
cg15102429	11	KCNQ1-AS1	2882873	-	-1.80693	0.214395	3.51527e-17	3195-50	GNLY	P22749	Granulysin	85685175	85698852	2	TRANS
cg01485039	7	LOC100129603	3192834	+	-1.20433	0.142896	3.51586e-17	3440-7	GZMA	P12544	Granzyme A	55102646	55110252	5	TRANS
cg09767822	11	DBX1	20178040	+	0.843551	0.100089	3.51609e-17	3195-50	GNLY	P22749	Granulysin	85685175	85698852	2	TRANS
cg09405265	5	NA	129865619	-	-1.4179	0.168238	3.51805e-17	3440-7	GZMA	P12544	Granzyme A	55102646	55110252	5	TRANS
cg22476055	16	CLEC16A;CLEC16A	11082822	+	-1.02261	0.121336	3.51818e-17	5339-49	S100A9	P06702	Protein S100-A9	153357854	153361023	1	TRANS
cg03732295	8	IMPAD1	57906837	-	0.793901	0.0941988	3.51843e-17	9545-156	GZMK	P49863	Granzyme K	55024256	55034570	5	TRANS
cg24708471	19	NA	30719437	+	0.839668	0.0996292	3.5185e-17	9545-156	GZMK	P49863	Granzyme K	55024256	55034570	5	TRANS
cg05139861	6	NA	44007826	+	-1.38044	0.163793	3.51858e-17	9545-156	GZMK	P49863	Granzyme K	55024256	55034570	5	TRANS
cg26254131	2	NA	69912852	+	-0.846781	0.100474	3.51914e-17	3195-50	GNLY	P22749	Granulysin	85685175	85698852	2	TRANS
cg10123651	9	FAM189A2;FAM189A2	71992028	+	-1.30353	0.154668	3.51934e-17	9545-156	GZMK	P49863	Granzyme K	55024256	55034570	5	TRANS
cg14674697	22	SYN3;SYN3;SYN3	33390892	-	-1.29775	0.153984	3.52125e-17	3195-50	GNLY	P22749	Granulysin	85685175	85698852	2	TRANS
cg09793892	1	ATP8B2;ATP8B2	154318946	-	-1.16	0.13764	3.52197e-17	5339-49	S100A9	P06702	Protein S100-A9	153357854	153361023	1	CIS
cg11917175	4	IRF2	185352359	+	-0.895535	0.10626	3.52199e-17	5339-49	S100A9	P06702	Protein S100-A9	153357854	153361023	1	TRANS
cg01827633	2	TTLL4	219610103	-	-0.83731	0.0993509	3.52209e-17	5339-49	S100A9	P06702	Protein S100-A9	153357854	153361023	1	TRANS
cg13209335	1	NA	180878648	-	-1.16017	0.13766	3.5221e-17	9545-156	GZMK	P49863	Granzyme K	55024256	55034570	5	TRANS
cg23527468	3	NA	133418844	+	-1.61709	0.191876	3.52235e-17	3440-7	GZMA	P12544	Granzyme A	55102646	55110252	5	TRANS
cg09026448	5	NA	168852416	+	-1.65092	0.195891	3.52339e-17	9545-156	GZMK	P49863	Granzyme K	55024256	55034570	5	TRANS
cg24118526	7	CDK14;CDK14;CDK14;CDK14	90397517	+	-0.947204	0.112391	3.52349e-17	9545-156	GZMK	P49863	Granzyme K	55024256	55034570	5	TRANS
cg26606369	1	NA	180494032	-	-1.35876	0.161225	3.52357e-17	3195-50	GNLY	P22749	Granulysin	85685175	85698852	2	TRANS
cg02069962	3	NA	158486717	-	-1.3846	0.164292	3.52655e-17	3195-50	GNLY	P22749	Granulysin	85685175	85698852	2	TRANS
cg03003745	19	CXCL17	42948167	+	-1.61818	0.192009	3.5273e-17	9545-156	GZMK	P49863	Granzyme K	55024256	55034570	5	TRANS
cg07699323	8	NBN;NBN	90987606	-	-0.705891	0.0837592	3.52773e-17	5339-49	S100A9	P06702	Protein S100-A9	153357854	153361023	1	TRANS
cg22045478	16	SLC7A6;SLC7A6	68318859	-	0.765975	0.0908892	3.52906e-17	3440-7	GZMA	P12544	Granzyme A	55102646	55110252	5	TRANS
cg08536094	9	SURF4;STKLD1;STKLD1	136245697	+	-1.35133	0.160348	3.53136e-17	5339-49	S100A9	P06702	Protein S100-A9	153357854	153361023	1	TRANS
cg00461164	2	SH3RF3	109825666	-	-1.39465	0.165489	3.53217e-17	3440-7	GZMA	P12544	Granzyme A	55102646	55110252	5	TRANS
cg08688659	11	CD44;CD44;CD44;CD44;CD44	35249965	+	-0.707899	0.0839993	3.53308e-17	5339-49	S100A9	P06702	Protein S100-A9	153357854	153361023	1	TRANS
cg23496571	20	HCK	30644728	-	-1.66605	0.197693	3.53345e-17	3195-50	GNLY	P22749	Granulysin	85685175	85698852	2	TRANS
cg25156688	11	BDNF	27744054	-	0.977594	0.116002	3.53455e-17	9545-156	GZMK	P49863	Granzyme K	55024256	55034570	5	TRANS
cg12688686	14	DCAF5;DCAF5;DCAF5	69523223	+	-0.83111	0.0986201	3.53476e-17	5339-49	S100A9	P06702	Protein S100-A9	153357854	153361023	1	TRANS
cg25261377	6	RPP21	30313517	-	0.84621	0.100412	3.53549e-17	3195-50	GNLY	P22749	Granulysin	85685175	85698852	2	TRANS
cg08537804	11	DSCAML1	117652230	-	-1.20851	0.143403	3.53556e-17	9545-156	GZMK	P49863	Granzyme K	55024256	55034570	5	TRANS
cg12936804	7	AOC1;AOC1	150554254	-	-1.27235	0.150978	3.53576e-17	3195-50	GNLY	P22749	Granulysin	85685175	85698852	2	TRANS
cg25403852	5	NA	34467040	+	-1.23658	0.146734	3.53633e-17	3195-50	GNLY	P22749	Granulysin	85685175	85698852	2	TRANS
cg09192881	4	NA	82255155	+	-1.41251	0.167613	3.54004e-17	9545-156	GZMK	P49863	Granzyme K	55024256	55034570	5	TRANS
cg26913563	5	C5orf41;C5orf41;C5orf41	172517927	+	-0.914912	0.108566	3.54021e-17	3440-7	GZMA	P12544	Granzyme A	55102646	55110252	5	TRANS
cg22043168	11	BDNF;BDNF;BDNF;BDNF;BDNF;BDNF	27741077	-	0.900286	0.106831	3.54026e-17	3195-50	GNLY	P22749	Granulysin	85685175	85698852	2	TRANS
cg08817507	17	NA	79924068	-	-0.857382	0.10174	3.54144e-17	3291-30	FCER2	P06734	Low affinity immunoglobulin epsilon Fc receptor	7702146	7688758	19	TRANS
cg27586207	1	NPR1	153666106	-	-1.45546	0.172711	3.54162e-17	3440-7	GZMA	P12544	Granzyme A	55102646	55110252	5	TRANS
cg02650767	1	OR2B11	247615210	+	-1.15871	0.137498	3.54287e-17	9545-156	GZMK	P49863	Granzyme K	55024256	55034570	5	TRANS
cg03874462	9	HMCN2	133052620	-	-1.2878	0.152817	3.5437e-17	9545-156	GZMK	P49863	Granzyme K	55024256	55034570	5	TRANS
cg00075975	1	PGBD5	230491641	+	-1.0879	0.129096	3.54412e-17	3440-7	GZMA	P12544	Granzyme A	55102646	55110252	5	TRANS
cg26490299	5	LINC01484	173146735	-	-1.1034	0.130935	3.54519e-17	3195-50	GNLY	P22749	Granulysin	85685175	85698852	2	TRANS
cg05093326	8	NA	37414012	+	-1.57925	0.187404	3.54671e-17	9545-156	GZMK	P49863	Granzyme K	55024256	55034570	5	TRANS
cg17683427	11	NTM;NTM;NTM;NTM;NTM;NTM;NTM	131780894	+	0.615903	0.0730878	3.54983e-17	3440-7	GZMA	P12544	Granzyme A	55102646	55110252	5	TRANS
cg11071111	16	STX1B	31015154	-	-1.32925	0.157739	3.54998e-17	3195-50	GNLY	P22749	Granulysin	85685175	85698852	2	TRANS
cg09473510	4	MTNR1A	187476573	+	0.444669	0.052768	3.55055e-17	3195-50	GNLY	P22749	Granulysin	85685175	85698852	2	TRANS
cg17425351	11	NA	110843045	-	-1.49015	0.176836	3.55395e-17	3195-50	GNLY	P22749	Granulysin	85685175	85698852	2	TRANS
cg18226337	11	NA	69002666	-	-1.13844	0.135099	3.5553e-17	3195-50	GNLY	P22749	Granulysin	85685175	85698852	2	TRANS
cg09816756	4	LOC100130017	69047758	-	-1.1963	0.141967	3.55799e-17	9545-156	GZMK	P49863	Granzyme K	55024256	55034570	5	TRANS
cg21472165	6	NA	82749904	-	-1.23546	0.146615	3.55946e-17	9545-156	GZMK	P49863	Granzyme K	55024256	55034570	5	TRANS
cg14045305	5	RASGEF1C	179545114	+	-1.25152	0.148521	3.55963e-17	9545-156	GZMK	P49863	Granzyme K	55024256	55034570	5	TRANS
cg16080814	5	KCNIP1;KCNIP1;KCNIP1;KCNIP1;KCNIP1	170053232	+	-1.34642	0.159784	3.5607e-17	9545-156	GZMK	P49863	Granzyme K	55024256	55034570	5	TRANS
cg26111757	20	C20orf185	31642120	+	-1.45647	0.172843	3.56096e-17	3195-50	GNLY	P22749	Granulysin	85685175	85698852	2	TRANS
cg23756264	11	CPT1A;CPT1A	68605511	-	-1.06136	0.125955	3.56124e-17	5339-49	S100A9	P06702	Protein S100-A9	153357854	153361023	1	TRANS
cg24180635	8	PAG1	81947855	+	-1.80493	0.214198	3.56195e-17	5728-60	FCRL1	Q96LA6	Fc receptor-like protein 1	157820120	157794403	1	TRANS
cg21711862	2	NA	554363	+	-0.982003	0.116538	3.56344e-17	9545-156	GZMK	P49863	Granzyme K	55024256	55034570	5	TRANS
cg23449872	17	SEPT4;SEPT4;SEPT4;SEPT4;SEPT4;SEPT4-AS1	56610422	+	-1.58978	0.188667	3.56479e-17	9545-156	GZMK	P49863	Granzyme K	55024256	55034570	5	TRANS
cg19748093	1	NA	113392388	+	0.733698	0.0870716	3.56526e-17	3195-50	GNLY	P22749	Granulysin	85685175	85698852	2	TRANS
cg04055211	11	NA	2459151	-	-1.45909	0.173158	3.56589e-17	9545-156	GZMK	P49863	Granzyme K	55024256	55034570	5	TRANS
cg05972518	6	GABBR1;GABBR1;GABBR1	29577348	-	-1.22756	0.145681	3.56611e-17	3440-7	GZMA	P12544	Granzyme A	55102646	55110252	5	TRANS
cg01919632	14	FLRT2	85998669	+	0.789598	0.0937059	3.56644e-17	3195-50	GNLY	P22749	Granulysin	85685175	85698852	2	TRANS
cg16100486	6	RPS6KA2	167263401	-	-1.21596	0.144305	3.56656e-17	3291-30	FCER2	P06734	Low affinity immunoglobulin epsilon Fc receptor	7702146	7688758	19	TRANS
cg15257719	3	BPESC1	138821761	-	-1.23955	0.147105	3.56678e-17	9545-156	GZMK	P49863	Granzyme K	55024256	55034570	5	TRANS
cg07350611	20	RALGAPA2	20371539	-	-1.13978	0.135264	3.56734e-17	3440-7	GZMA	P12544	Granzyme A	55102646	55110252	5	TRANS
cg19962349	5	PAIP1;PAIP1;PAIP1	43534107	+	1.06994	0.126976	3.56736e-17	5339-49	S100A9	P06702	Protein S100-A9	153357854	153361023	1	TRANS
cg09167291	11	BRSK2	1468535	+	-1.46112	0.1734	3.56743e-17	9545-156	GZMK	P49863	Granzyme K	55024256	55034570	5	TRANS
cg01432692	1	NA	232674637	-	-1.67116	0.198327	3.56893e-17	3440-7	GZMA	P12544	Granzyme A	55102646	55110252	5	TRANS
cg27559399	1	NA	201450997	+	0.894936	0.106208	3.56963e-17	9545-156	GZMK	P49863	Granzyme K	55024256	55034570	5	TRANS
cg09763162	10	NA	118608473	+	1.10374	0.130988	3.57007e-17	3195-50	GNLY	P22749	Granulysin	85685175	85698852	2	TRANS
cg11473433	10	IL15RA;IL15RA;IL15RA;IL15RA;IL15RA	6013477	-	-1.06415	0.126291	3.57012e-17	3440-7	GZMA	P12544	Granzyme A	55102646	55110252	5	TRANS
cg14543530	11	CREB3L1	46303998	-	-1.74021	0.206523	3.57038e-17	3195-50	GNLY	P22749	Granulysin	85685175	85698852	2	TRANS
cg01046790	5	NA	127000030	-	-1.11207	0.131977	3.57047e-17	3195-50	GNLY	P22749	Granulysin	85685175	85698852	2	TRANS
cg23434468	6	ARMC2-AS1;ARMC2;ARMC2	109245348	+	0.827328	0.0981851	3.57059e-17	3440-7	GZMA	P12544	Granzyme A	55102646	55110252	5	TRANS
cg08492557	12	NA	110689433	-	-1.15139	0.136646	3.57422e-17	3440-7	GZMA	P12544	Granzyme A	55102646	55110252	5	TRANS
cg13209113	1	PRDM16;PRDM16	3272732	-	-1.41608	0.16806	3.57483e-17	3195-50	GNLY	P22749	Granulysin	85685175	85698852	2	TRANS
cg00933405	4	LDB2;LDB2;LDB2;LDB2	16628785	-	-1.65657	0.196601	3.57538e-17	9545-156	GZMK	P49863	Granzyme K	55024256	55034570	5	TRANS
cg12930067	15	NA	59841372	+	-1.43765	0.170621	3.5778e-17	3195-50	GNLY	P22749	Granulysin	85685175	85698852	2	TRANS
cg09606588	7	NA	92618408	+	-0.634442	0.0752961	3.57784e-17	5339-49	S100A9	P06702	Protein S100-A9	153357854	153361023	1	TRANS
cg16022189	8	NA	103500462	-	-1.22783	0.145721	3.57941e-17	3440-7	GZMA	P12544	Granzyme A	55102646	55110252	5	TRANS
cg08115465	9	MIR3134;SUSD1;SUSD1;SUSD1	114867324	+	0.86797	0.103012	3.57972e-17	9545-156	GZMK	P49863	Granzyme K	55024256	55034570	5	TRANS
cg15998536	10	CHST3	73772692	-	-1.30046	0.154341	3.57985e-17	9545-156	GZMK	P49863	Granzyme K	55024256	55034570	5	TRANS
cg14348752	1	RAP1GAP;RAP1GAP	21994201	+	-1.32143	0.15683	3.58099e-17	9545-156	GZMK	P49863	Granzyme K	55024256	55034570	5	TRANS
cg05479598	1	KIF26B	245840121	-	-1.72989	0.20531	3.58478e-17	3195-50	GNLY	P22749	Granulysin	85685175	85698852	2	TRANS
cg24946597	8	NRG1;NRG1	31497464	+	0.502663	0.0596581	3.58493e-17	3195-50	GNLY	P22749	Granulysin	85685175	85698852	2	TRANS
cg26416566	14	HIF1A;HIF1A;HIF1A	62204928	-	-0.782288	0.0928454	3.58575e-17	5339-49	S100A9	P06702	Protein S100-A9	153357854	153361023	1	TRANS
cg11091478	1	LOC100506023;LOC101928673	173421266	-	-0.846203	0.100431	3.58678e-17	5339-49	S100A9	P06702	Protein S100-A9	153357854	153361023	1	TRANS
cg03122836	18	COLEC12	332912	-	-1.08658	0.128961	3.5869e-17	3195-50	GNLY	P22749	Granulysin	85685175	85698852	2	TRANS
cg27391674	22	AP1B1;AP1B1;AP1B1	29740368	+	-1.03773	0.123163	3.58738e-17	5339-49	S100A9	P06702	Protein S100-A9	153357854	153361023	1	TRANS
cg18879828	11	NA	46942432	+	-1.64354	0.195065	3.58871e-17	3440-7	GZMA	P12544	Granzyme A	55102646	55110252	5	TRANS
cg11812438	4	NA	48067995	-	-0.814462	0.096665	3.5888e-17	3440-7	GZMA	P12544	Granzyme A	55102646	55110252	5	TRANS
cg02313130	1	CAPN8	223854447	+	-1.05795	0.125564	3.58955e-17	9545-156	GZMK	P49863	Granzyme K	55024256	55034570	5	TRANS
cg24035245	1	NA	119535928	+	0.876857	0.104071	3.59014e-17	9545-156	GZMK	P49863	Granzyme K	55024256	55034570	5	TRANS
cg12686763	11	MARK2;MARK2;MARK2;MARK2	63623533	+	0.968057	0.114896	3.59123e-17	5339-49	S100A9	P06702	Protein S100-A9	153357854	153361023	1	TRANS
cg21894669	2	GRB14;GRB14	165379442	-	-0.962277	0.11421	3.59163e-17	3440-7	GZMA	P12544	Granzyme A	55102646	55110252	5	TRANS
cg04736103	2	NA	7532454	+	-1.57752	0.187233	3.59421e-17	3440-7	GZMA	P12544	Granzyme A	55102646	55110252	5	TRANS
cg22535089	13	TMCO3	114184462	-	-0.739706	0.0877944	3.59426e-17	5339-49	S100A9	P06702	Protein S100-A9	153357854	153361023	1	TRANS
cg10519389	11	NA	45725227	+	-1.15366	0.136926	3.59433e-17	3440-7	GZMA	P12544	Granzyme A	55102646	55110252	5	TRANS
cg21705897	6	HMGCLL1;HMGCLL1	55444061	-	0.605756	0.0718964	3.59526e-17	9545-156	GZMK	P49863	Granzyme K	55024256	55034570	5	TRANS
cg23311258	7	NA	32498107	-	-1.15576	0.137176	3.59545e-17	5339-49	S100A9	P06702	Protein S100-A9	153357854	153361023	1	TRANS
cg07060551	19	SHANK1	51198381	+	0.744279	0.0883378	3.59592e-17	9545-156	GZMK	P49863	Granzyme K	55024256	55034570	5	TRANS
cg01755037	1	LOC101928650	170492043	-	-1.01867	0.120905	3.59599e-17	3440-7	GZMA	P12544	Granzyme A	55102646	55110252	5	TRANS
cg23002982	11	SHANK2;SHANK2;SHANK2	70323008	+	-1.29553	0.153766	3.59716e-17	3440-7	GZMA	P12544	Granzyme A	55102646	55110252	5	TRANS
cg20887442	11	NUMA1	71725424	+	-1.1555	0.137147	3.59885e-17	5339-49	S100A9	P06702	Protein S100-A9	153357854	153361023	1	TRANS
cg22620363	10	LOC283050;LOC283050;LOC283050	80826794	+	0.731073	0.0867718	3.60016e-17	9545-156	GZMK	P49863	Granzyme K	55024256	55034570	5	TRANS
cg26422488	5	MYO10;MYO10	16935950	-	0.425803	0.0505393	3.6019e-17	3440-7	GZMA	P12544	Granzyme A	55102646	55110252	5	TRANS
cg10089657	7	C7orf50;MIR339;C7orf50;C7orf50	1062820	+	-1.54775	0.183706	3.60234e-17	17210-2	TCL1A	P56279	T-cell leukemia/lymphoma protein 1A	95714196	95709947	14	TRANS
cg08063428	2	NA	217664322	+	-1.35029	0.160269	3.60288e-17	3195-50	GNLY	P22749	Granulysin	85685175	85698852	2	TRANS
cg11605878	1	SEMA4A;SEMA4A;SEMA4A;SEMA4A	156146752	+	-1.39478	0.165551	3.60445e-17	3195-50	GNLY	P22749	Granulysin	85685175	85698852	2	TRANS
cg05406868	7	NA	5467366	+	0.823923	0.0977942	3.60519e-17	3195-50	GNLY	P22749	Granulysin	85685175	85698852	2	TRANS
cg18991549	5	PCDHAC2;PCDHAC2;PCDHA7;PCDHA12;PCDHA6;PCDHA10;PCDHA4;PCDHA11;PCDHA8;PCDHA6;PCDHA1;PCDHA2;PCDHA1;PCDHA9;PCDHA13;PCDHA5;PCDHAC1;PCDHA3;PCDHAC2;PCDHA10	140346309	-	0.787117	0.0934258	3.60575e-17	3195-50	GNLY	P22749	Granulysin	85685175	85698852	2	TRANS
cg11936289	10	NA	33407061	+	-1.12049	0.132995	3.60639e-17	3195-50	GNLY	P22749	Granulysin	85685175	85698852	2	TRANS
cg18167921	1	DEPDC1;DEPDC1	68963198	-	0.889	0.105519	3.60678e-17	3440-7	GZMA	P12544	Granzyme A	55102646	55110252	5	TRANS
cg13645296	15	DAPK2	64275810	-	-1.36158	0.161612	3.6072e-17	9015-1	PRG3	Q9Y2Y8	Proteoglycan 3	57381150	57376769	11	TRANS
cg17996401	7	NA	47611235	-	1.11675	0.132553	3.60776e-17	3195-50	GNLY	P22749	Granulysin	85685175	85698852	2	TRANS
cg11097959	6	LINC01276	41478035	-	-1.41682	0.168169	3.60789e-17	3195-50	GNLY	P22749	Granulysin	85685175	85698852	2	TRANS
cg25800011	3	NA	49574370	+	-2.27253	0.269737	3.60817e-17	9545-156	GZMK	P49863	Granzyme K	55024256	55034570	5	TRANS
cg18723763	2	MGAT4A;MGAT4A	99251272	+	-0.90112	0.106958	3.60895e-17	3195-50	GNLY	P22749	Granulysin	85685175	85698852	2	TRANS
cg10016973	6	LOC101927189	53794529	-	-1.13588	0.134824	3.61078e-17	5728-60	FCRL1	Q96LA6	Fc receptor-like protein 1	157820120	157794403	1	TRANS
cg06716655	1	ADAR;ADAR;ADAR;ADAR;ADAR	154579727	-	-0.907811	0.107754	3.61181e-17	14151-4	ISG15	P05161	Ubiquitin-like protein ISG15	1001138	1014540	1	TRANS
cg24569082	6	CLIC5;CLIC5;CLIC5;CLIC5;CLIC5;CLIC5	45888588	+	-1.03723	0.123116	3.61257e-17	3440-7	GZMA	P12544	Granzyme A	55102646	55110252	5	TRANS
cg19236287	20	NA	23215597	+	-1.3956	0.165654	3.61349e-17	3195-50	GNLY	P22749	Granulysin	85685175	85698852	2	TRANS
cg23532728	17	NA	46659756	-	0.723888	0.0859237	3.61443e-17	3440-7	GZMA	P12544	Granzyme A	55102646	55110252	5	TRANS
cg18210083	1	NA	175811343	+	-1.08359	0.128621	3.61606e-17	9545-156	GZMK	P49863	Granzyme K	55024256	55034570	5	TRANS
cg08061334	14	NA	62068941	+	-1.48419	0.176172	3.61738e-17	9015-1	PRG3	Q9Y2Y8	Proteoglycan 3	57381150	57376769	11	TRANS
cg21173881	5	NA	57315798	+	-1.42011	0.168566	3.61752e-17	9545-156	GZMK	P49863	Granzyme K	55024256	55034570	5	CIS
cg16067528	2	NA	202655138	+	-1.63654	0.194255	3.61795e-17	4148-49	PAPPA	Q13219	Pappalysin-1	116153791	116402321	9	TRANS
cg13908635	2	CYP27A1	219679764	-	-1.78467	0.211839	3.61874e-17	3195-50	GNLY	P22749	Granulysin	85685175	85698852	2	TRANS
cg26482939	19	GNA15	3136710	-	0.925996	0.109915	3.61885e-17	3440-7	GZMA	P12544	Granzyme A	55102646	55110252	5	TRANS
cg16157996	18	NA	60063979	-	-1.57086	0.186462	3.62096e-17	3195-50	GNLY	P22749	Granulysin	85685175	85698852	2	TRANS
cg07504762	1	TINAGL1;TINAGL1;TINAGL1	32048922	-	-2.10424	0.249776	3.62255e-17	9545-156	GZMK	P49863	Granzyme K	55024256	55034570	5	TRANS
cg13407715	20	NA	56516536	+	-1.2395	0.147132	3.62612e-17	3195-50	GNLY	P22749	Granulysin	85685175	85698852	2	TRANS
cg21158513	16	NDE1;NDE1	15766418	+	1.03649	0.123035	3.62685e-17	3195-50	GNLY	P22749	Granulysin	85685175	85698852	2	TRANS
cg01724595	7	NA	73399305	+	-1.35758	0.161149	3.627e-17	9545-156	GZMK	P49863	Granzyme K	55024256	55034570	5	TRANS
cg06541775	12	PRMT8;PRMT8	3660635	-	-1.38351	0.164227	3.62719e-17	3195-50	GNLY	P22749	Granulysin	85685175	85698852	2	TRANS
cg05770700	1	CNST;CNST	246755034	+	-1.05576	0.125323	3.62746e-17	9545-156	GZMK	P49863	Granzyme K	55024256	55034570	5	TRANS
cg15192009	17	ACACA;ACACA;ACACA;ACACA;ACACA	35467087	+	-0.984516	0.116866	3.62768e-17	5339-49	S100A9	P06702	Protein S100-A9	153357854	153361023	1	TRANS
cg24208886	2	STEAP3;STEAP3;STEAP3	120005391	+	-1.1833	0.140462	3.62783e-17	9545-156	GZMK	P49863	Granzyme K	55024256	55034570	5	TRANS
cg08896456	2	KCNIP3	95964766	+	-1.66351	0.197464	3.62816e-17	3195-50	GNLY	P22749	Granulysin	85685175	85698852	2	TRANS
cg01853276	2	UBXN2A	24162441	-	0.894509	0.106182	3.62826e-17	9545-156	GZMK	P49863	Granzyme K	55024256	55034570	5	TRANS
cg17327931	2	EDAR	109527253	-	-1.77544	0.210752	3.62913e-17	9545-156	GZMK	P49863	Granzyme K	55024256	55034570	5	TRANS
cg15050390	11	DIXDC1;DIXDC1	111847984	-	0.502787	0.0596835	3.6318e-17	3195-50	GNLY	P22749	Granulysin	85685175	85698852	2	TRANS
cg02579959	15	FLJ42289;FLJ42289	100890963	+	-0.741614	0.0880337	3.6318e-17	5339-49	S100A9	P06702	Protein S100-A9	153357854	153361023	1	TRANS
cg15917517	12	APPL2;APPL2;APPL2	105620308	+	0.78303	0.09295	3.63213e-17	9545-156	GZMK	P49863	Granzyme K	55024256	55034570	5	TRANS
cg15819435	3	NA	15387432	-	-0.94356	0.112006	3.63273e-17	5728-60	FCRL1	Q96LA6	Fc receptor-like protein 1	157820120	157794403	1	TRANS
cg04384208	1	FCGR3A;FCGR3A;FCGR3A;FCGR3A;FCGR3A	161519396	-	0.941988	0.11182	3.63359e-17	15388-24	FCGR3A	P08637	Low affinity immunoglobulin gamma Fc region receptor III-A	161550737	161541759	1	CIS
cg21528155	1	NFIA;NFIA;NFIA;NFIA	61598558	-	0.753187	0.0894082	3.63417e-17	9545-156	GZMK	P49863	Granzyme K	55024256	55034570	5	TRANS
cg10647829	20	NA	48406735	-	-0.976597	0.115929	3.63475e-17	5339-49	S100A9	P06702	Protein S100-A9	153357854	153361023	1	TRANS
cg18142295	1	RAP1GAP;RAP1GAP;RAP1GAP	21937447	+	-1.14625	0.136067	3.63482e-17	3440-7	GZMA	P12544	Granzyme A	55102646	55110252	5	TRANS
cg15151654	16	TXNDC11;TXNDC11	11837531	+	0.961927	0.114187	3.63529e-17	6485-59	IGLL1	P15814	Immunoglobulin lambda-like polypeptide 1	23580302	23573125	22	TRANS
cg03937021	17	MPP3;MPP3	41895634	+	-1.15005	0.136519	3.63645e-17	9545-156	GZMK	P49863	Granzyme K	55024256	55034570	5	TRANS
cg14861383	3	NA	150458606	-	-0.9232	0.109592	3.63798e-17	5339-49	S100A9	P06702	Protein S100-A9	153357854	153361023	1	TRANS
cg11450736	2	SCTR	120199341	+	-2.15114	0.255359	3.63913e-17	9545-156	GZMK	P49863	Granzyme K	55024256	55034570	5	TRANS
cg02381935	2	NA	176283725	-	-1.40996	0.167375	3.63929e-17	3195-50	GNLY	P22749	Granulysin	85685175	85698852	2	TRANS
cg09723449	11	LOC101928940	114248760	-	-0.950775	0.112865	3.63963e-17	9545-156	GZMK	P49863	Granzyme K	55024256	55034570	5	TRANS
cg14249095	12	FAM186A	50745607	+	-1.68426	0.199937	3.64002e-17	3195-50	GNLY	P22749	Granulysin	85685175	85698852	2	TRANS
cg17657898	3	NA	31317297	-	-1.28141	0.152115	3.64124e-17	9545-156	GZMK	P49863	Granzyme K	55024256	55034570	5	TRANS
cg18201569	17	CPSF4L	71259141	+	-1.28298	0.152302	3.64126e-17	3440-7	GZMA	P12544	Granzyme A	55102646	55110252	5	TRANS
cg00638280	2	PELI1	64349780	-	-1.63987	0.194669	3.64161e-17	6485-59	IGLL1	P15814	Immunoglobulin lambda-like polypeptide 1	23580302	23573125	22	TRANS
cg23381629	18	NA	47135378	+	-1.64219	0.194945	3.64305e-17	3440-7	GZMA	P12544	Granzyme A	55102646	55110252	5	TRANS
cg24414296	18	NA	23496190	-	-1.48099	0.17581	3.64371e-17	3440-7	GZMA	P12544	Granzyme A	55102646	55110252	5	TRANS
cg17470627	1	CAPN2;CAPN2	223908491	+	-1.08367	0.128643	3.64445e-17	3195-50	GNLY	P22749	Granulysin	85685175	85698852	2	TRANS
cg27583220	16	CLDN9;CLDN9	3064377	+	-1.4174	0.168262	3.64509e-17	3440-7	GZMA	P12544	Granzyme A	55102646	55110252	5	TRANS
cg06094002	5	NA	123860655	-	-1.73508	0.205974	3.64532e-17	9545-156	GZMK	P49863	Granzyme K	55024256	55034570	5	TRANS
cg26583403	1	ENO1	8933878	-	1.27179	0.150976	3.64533e-17	17210-2	TCL1A	P56279	T-cell leukemia/lymphoma protein 1A	95714196	95709947	14	TRANS
cg01043150	1	NA	31135277	-	-1.55224	0.184269	3.64546e-17	3440-7	GZMA	P12544	Granzyme A	55102646	55110252	5	TRANS
cg02349578	15	NA	41877870	+	0.95338	0.113178	3.64599e-17	3195-50	GNLY	P22749	Granulysin	85685175	85698852	2	TRANS
cg08680218	14	FOXN3;FOXN3	89743161	-	-1.1436	0.135759	3.64624e-17	3440-7	GZMA	P12544	Granzyme A	55102646	55110252	5	TRANS
cg16112945	9	ADAMTS13;ADAMTS13;ADAMTS13;ADAMTS13	136285806	+	-1.26671	0.150374	3.64646e-17	3195-50	GNLY	P22749	Granulysin	85685175	85698852	2	TRANS
cg08101375	12	GLT8D2	104443925	-	0.904517	0.107377	3.64655e-17	3440-7	GZMA	P12544	Granzyme A	55102646	55110252	5	TRANS
cg25836955	22	CBX6	39269159	+	0.956679	0.11357	3.64687e-17	3195-50	GNLY	P22749	Granulysin	85685175	85698852	2	TRANS
cg26183480	7	NA	155786627	-	-1.46481	0.173891	3.64763e-17	9545-156	GZMK	P49863	Granzyme K	55024256	55034570	5	TRANS
cg24879170	9	NA	124548485	-	-1.60178	0.190152	3.64802e-17	3195-50	GNLY	P22749	Granulysin	85685175	85698852	2	TRANS
cg00029521	6	KCNK17;KCNK17	39272634	-	-1.16302	0.138067	3.65061e-17	9545-156	GZMK	P49863	Granzyme K	55024256	55034570	5	TRANS
cg10989328	8	ZMAT4;ZMAT4	40627715	-	-1.61317	0.191507	3.65139e-17	3195-50	GNLY	P22749	Granulysin	85685175	85698852	2	TRANS
cg00510870	8	NA	29210800	+	0.842725	0.100044	3.6516e-17	3195-50	GNLY	P22749	Granulysin	85685175	85698852	2	TRANS
cg26197254	5	FLJ37543	60994303	-	-1.26707	0.15042	3.65216e-17	3195-50	GNLY	P22749	Granulysin	85685175	85698852	2	TRANS
cg01871358	10	NA	80194852	+	-1.53996	0.182816	3.65243e-17	3195-50	GNLY	P22749	Granulysin	85685175	85698852	2	TRANS
cg27465837	8	TRIM55;TRIM55;TRIM55;TRIM55	67039178	-	-1.32899	0.157772	3.6544e-17	9545-156	GZMK	P49863	Granzyme K	55024256	55034570	5	TRANS
cg14569785	2	SLC8A1	40662175	-	-1.41555	0.168048	3.6544e-17	3195-50	GNLY	P22749	Granulysin	85685175	85698852	2	TRANS
cg18774689	1	NA	5809088	-	-1.70927	0.202918	3.65544e-17	3440-7	GZMA	P12544	Granzyme A	55102646	55110252	5	TRANS
cg01366985	6	NA	25167695	-	0.736724	0.0874612	3.65604e-17	3195-50	GNLY	P22749	Granulysin	85685175	85698852	2	TRANS
cg18069964	11	NA	117295484	+	-1.42994	0.169757	3.65622e-17	3195-50	GNLY	P22749	Granulysin	85685175	85698852	2	TRANS
cg15528872	2	TTC7A;TTC7A;TTC7A;TTC7A	47205092	-	-0.972632	0.115468	3.65642e-17	5339-49	S100A9	P06702	Protein S100-A9	153357854	153361023	1	TRANS
cg01369981	12	CAMKK2;CAMKK2;CAMKK2;CAMKK2;CAMKK2;CAMKK2;CAMKK2;CAMKK2;CAMKK2;CAMKK2;CAMKK2;CAMKK2;CAMKK2;CAMKK2	121735610	-	0.784022	0.0930765	3.65672e-17	3195-50	GNLY	P22749	Granulysin	85685175	85698852	2	TRANS
cg23678007	5	C5orf49;C5orf49	7851256	+	0.75111	0.0891696	3.65745e-17	3195-50	GNLY	P22749	Granulysin	85685175	85698852	2	TRANS
cg21454692	7	NA	69030201	+	-0.959747	0.11394	3.66097e-17	9545-156	GZMK	P49863	Granzyme K	55024256	55034570	5	TRANS
cg07607891	5	LINC01023	108064822	+	0.815072	0.0967644	3.66131e-17	3195-50	GNLY	P22749	Granulysin	85685175	85698852	2	TRANS
cg02057747	14	ACTN1;ACTN1;ACTN1	69408849	-	-1.14147	0.135514	3.66151e-17	5339-49	S100A9	P06702	Protein S100-A9	153357854	153361023	1	TRANS
cg15854154	10	PSAP;PSAP;PSAP	73592958	-	1.20763	0.14337	3.66247e-17	5339-49	S100A9	P06702	Protein S100-A9	153357854	153361023	1	TRANS
cg12933521	19	KANK2;KANK2	11280913	+	-1.68061	0.199521	3.66254e-17	9545-156	GZMK	P49863	Granzyme K	55024256	55034570	5	TRANS
cg18310170	8	FER1L6	124938595	-	-1.08279	0.128549	3.66336e-17	3440-7	GZMA	P12544	Granzyme A	55102646	55110252	5	TRANS
cg08903069	2	TCF7L1	85500887	-	-1.39203	0.165263	3.66529e-17	3440-7	GZMA	P12544	Granzyme A	55102646	55110252	5	TRANS
cg16728539	12	CACNA1C;CACNA1C;CACNA1C;CACNA1C;CACNA1C;CACNA1C;CACNA1C;CACNA1C;CACNA1C;CACNA1C;CACNA1C;CACNA1C;CACNA1C;CACNA1C;CACNA1C;CACNA1C;CACNA1C;CACNA1C;CACNA1C;CACNA1C;CACNA1C;CACNA1C;CACNA1C	2451169	+	-0.754949	0.089628	3.66546e-17	5339-49	S100A9	P06702	Protein S100-A9	153357854	153361023	1	TRANS
cg24806920	6	KIF13A;KIF13A;KIF13A;KIF13A	17883744	-	-1.38005	0.16384	3.66565e-17	17210-2	TCL1A	P56279	T-cell leukemia/lymphoma protein 1A	95714196	95709947	14	TRANS
cg14414646	22	LOC339666	32772211	-	-1.37641	0.163409	3.66663e-17	9545-156	GZMK	P49863	Granzyme K	55024256	55034570	5	TRANS
cg02198653	19	ZBTB32	36204918	-	-0.915127	0.108645	3.66664e-17	9545-156	GZMK	P49863	Granzyme K	55024256	55034570	5	TRANS
cg14100498	2	NA	233904633	+	-1.3681	0.162422	3.66685e-17	3440-7	GZMA	P12544	Granzyme A	55102646	55110252	5	TRANS
cg13756513	11	MYO7A;MYO7A;MYO7A;MYO7A	76905404	+	-1.41937	0.16851	3.66762e-17	3440-7	GZMA	P12544	Granzyme A	55102646	55110252	5	TRANS
cg21595709	19	EPHX3;EPHX3	15344186	+	0.936856	0.111226	3.67051e-17	3195-50	GNLY	P22749	Granulysin	85685175	85698852	2	TRANS
cg24855514	1	LOC101927851	235100367	-	-1.38356	0.16426	3.67053e-17	3440-7	GZMA	P12544	Granzyme A	55102646	55110252	5	TRANS
cg02509021	2	NA	45147961	+	-1.31956	0.156663	3.67146e-17	3440-7	GZMA	P12544	Granzyme A	55102646	55110252	5	TRANS
cg04687727	3	NA	40733071	+	-1.5328	0.181979	3.67223e-17	3440-7	GZMA	P12544	Granzyme A	55102646	55110252	5	TRANS
cg12642881	15	MEGF11	66474387	-	-1.62862	0.193356	3.67299e-17	3440-7	GZMA	P12544	Granzyme A	55102646	55110252	5	TRANS
cg04707845	1	TNFRSF8;TNFRSF8	12193186	-	0.780422	0.0926549	3.6732e-17	3440-7	GZMA	P12544	Granzyme A	55102646	55110252	5	TRANS
cg00207893	17	EVPL	74015638	-	-1.77852	0.211153	3.67321e-17	3440-7	GZMA	P12544	Granzyme A	55102646	55110252	5	TRANS
cg18147676	3	NA	70033069	-	-1.29506	0.153755	3.67391e-17	9545-156	GZMK	P49863	Granzyme K	55024256	55034570	5	TRANS
cg25408608	20	NINL	25439801	-	-1.5576	0.184927	3.67542e-17	9545-156	GZMK	P49863	Granzyme K	55024256	55034570	5	TRANS
cg05622577	10	NA	33710900	+	-1.53707	0.182489	3.67553e-17	3195-50	GNLY	P22749	Granulysin	85685175	85698852	2	TRANS
cg08023927	10	GUCY2GP	114095115	-	-0.748534	0.0888702	3.67657e-17	5339-49	S100A9	P06702	Protein S100-A9	153357854	153361023	1	TRANS
cg10411221	6	HLA-DMB	32904317	-	-1.02809	0.122061	3.67663e-17	5339-49	S100A9	P06702	Protein S100-A9	153357854	153361023	1	TRANS
cg05020259	9	SYK;SYK;SYK;SYK	93593980	-	-1.10903	0.131671	3.67702e-17	3440-7	GZMA	P12544	Granzyme A	55102646	55110252	5	TRANS
cg16408794	21	APP;APP;APP;APP;APP;APP;APP;APP;APP;APP	27286050	-	-1.33188	0.158129	3.67794e-17	6485-59	IGLL1	P15814	Immunoglobulin lambda-like polypeptide 1	23580302	23573125	22	TRANS
cg05390091	4	NA	48298462	-	-0.942043	0.111845	3.67849e-17	3195-50	GNLY	P22749	Granulysin	85685175	85698852	2	TRANS
cg12978232	12	NA	89339873	+	-1.12001	0.132975	3.67872e-17	3440-7	GZMA	P12544	Granzyme A	55102646	55110252	5	TRANS
cg20300245	11	IGSF22	18732255	-	-1.2787	0.151816	3.67949e-17	9545-156	GZMK	P49863	Granzyme K	55024256	55034570	5	TRANS
cg18758987	1	NA	55894874	-	-1.46506	0.173942	3.67957e-17	3195-50	GNLY	P22749	Granulysin	85685175	85698852	2	TRANS
cg00673633	15	NA	37867444	-	-1.17633	0.139662	3.67989e-17	3195-50	GNLY	P22749	Granulysin	85685175	85698852	2	TRANS
cg23331421	19	ZNF536	30866202	+	0.658173	0.0781433	3.68092e-17	9545-156	GZMK	P49863	Granzyme K	55024256	55034570	5	TRANS
cg25869938	6	NA	21306299	+	-1.12584	0.133668	3.6813e-17	5339-49	S100A9	P06702	Protein S100-A9	153357854	153361023	1	TRANS
cg11189837	21	ADAMTS1	28218596	+	0.954769	0.113358	3.68203e-17	3195-50	GNLY	P22749	Granulysin	85685175	85698852	2	TRANS
cg27428714	11	NR1H3;NR1H3;NR1H3;NR1H3;NR1H3	47289355	+	-1.53014	0.18167	3.68211e-17	5339-49	S100A9	P06702	Protein S100-A9	153357854	153361023	1	TRANS
cg02084029	19	NA	52154849	+	-0.785334	0.0932415	3.68276e-17	5339-49	S100A9	P06702	Protein S100-A9	153357854	153361023	1	TRANS
cg10719447	5	PDE4D	59559236	+	-0.71828	0.0852804	3.68327e-17	5339-49	S100A9	P06702	Protein S100-A9	153357854	153361023	1	TRANS
cg07239716	12	DUSP6;DUSP6	89744488	+	0.748206	0.0888336	3.68362e-17	9545-156	GZMK	P49863	Granzyme K	55024256	55034570	5	TRANS
cg08123816	15	PDE8A;PDE8A	85640762	-	-1.20455	0.143015	3.68442e-17	3324-51	LY9	Q9HBG7	T-lymphocyte surface antigen Ly-9	160796074	160828261	1	TRANS
cg24365215	20	NA	61315208	-	-1.84081	0.218558	3.68454e-17	5339-49	S100A9	P06702	Protein S100-A9	153357854	153361023	1	TRANS
cg06138539	11	OR10G7	123910669	-	-1.54799	0.183792	3.68519e-17	9545-156	GZMK	P49863	Granzyme K	55024256	55034570	5	TRANS
cg03953082	8	NA	38491479	+	-1.15704	0.137377	3.68771e-17	9545-156	GZMK	P49863	Granzyme K	55024256	55034570	5	TRANS
cg26387807	7	HIPK2;HIPK2	139472125	-	-0.835582	0.0992094	3.6884e-17	5339-49	S100A9	P06702	Protein S100-A9	153357854	153361023	1	TRANS
cg09489470	11	NA	102159619	-	-1.33047	0.157968	3.68881e-17	9015-1	PRG3	Q9Y2Y8	Proteoglycan 3	57381150	57376769	11	TRANS
cg14576347	9	DFNB31;DFNB31	117222091	-	-1.52637	0.181229	3.69067e-17	9545-156	GZMK	P49863	Granzyme K	55024256	55034570	5	TRANS
cg14203721	19	FPR2;FPR2;FPR2	52266642	+	-1.20512	0.143086	3.69153e-17	9545-156	GZMK	P49863	Granzyme K	55024256	55034570	5	TRANS
cg02799411	3	ITPR1;ITPR1;ITPR1;EGOT	4794061	-	-0.756473	0.089818	3.69178e-17	5339-49	S100A9	P06702	Protein S100-A9	153357854	153361023	1	TRANS
cg15511549	4	NA	42342653	+	-1.02481	0.121679	3.69372e-17	9545-156	GZMK	P49863	Granzyme K	55024256	55034570	5	TRANS
cg08626800	7	NA	42979643	+	-0.80807	0.0959452	3.69483e-17	3440-7	GZMA	P12544	Granzyme A	55102646	55110252	5	TRANS
cg26391219	11	NA	3189207	+	-1.08349	0.128649	3.69737e-17	5339-49	S100A9	P06702	Protein S100-A9	153357854	153361023	1	TRANS
cg02248698	1	GIPC2;GIPC2	78537625	-	-0.98089	0.116466	3.69792e-17	3440-7	GZMA	P12544	Granzyme A	55102646	55110252	5	TRANS
cg16695253	16	BANP;BANP	88079762	-	-1.1398	0.135334	3.69794e-17	5728-60	FCRL1	Q96LA6	Fc receptor-like protein 1	157820120	157794403	1	TRANS
cg01357222	6	NA	137619143	+	-0.877645	0.104208	3.69848e-17	5339-49	S100A9	P06702	Protein S100-A9	153357854	153361023	1	TRANS
cg08891071	5	GPX3	150399909	+	0.84848	0.100745	3.699e-17	3195-50	GNLY	P22749	Granulysin	85685175	85698852	2	TRANS
cg01278113	2	RHBDD1;RHBDD1	227835331	+	-1.08774	0.129154	3.69904e-17	6485-59	IGLL1	P15814	Immunoglobulin lambda-like polypeptide 1	23580302	23573125	22	TRANS
cg11436821	2	NA	43302905	-	-1.23215	0.146301	3.69951e-17	9545-156	GZMK	P49863	Granzyme K	55024256	55034570	5	TRANS
cg15269794	5	OCLN;OCLN;OCLN	68824022	+	-1.31902	0.156615	3.70027e-17	9545-156	GZMK	P49863	Granzyme K	55024256	55034570	5	TRANS
cg07295109	8	NA	102025066	-	-1.26688	0.150424	3.70029e-17	3440-7	GZMA	P12544	Granzyme A	55102646	55110252	5	TRANS
cg03237049	5	NA	77175909	-	-0.896619	0.106461	3.70031e-17	3195-50	GNLY	P22749	Granulysin	85685175	85698852	2	TRANS
cg18787420	20	BCL2L1;BCL2L1	30309466	+	-1.19301	0.141655	3.70287e-17	3440-7	GZMA	P12544	Granzyme A	55102646	55110252	5	TRANS
cg21164232	18	TGIF1;TGIF1;TGIF1;TGIF1;TGIF1;TGIF1;TGIF1;TGIF1	3452359	+	0.588807	0.0699138	3.70419e-17	3440-7	GZMA	P12544	Granzyme A	55102646	55110252	5	TRANS
cg12991101	20	MIR1-1HG;MIR1-1HG;MIR1-1	61150706	+	-1.31697	0.156374	3.70468e-17	9545-156	GZMK	P49863	Granzyme K	55024256	55034570	5	TRANS
cg24887903	12	NA	4124630	+	-1.58344	0.188016	3.7051e-17	9545-156	GZMK	P49863	Granzyme K	55024256	55034570	5	TRANS
cg18432384	11	C11orf66;C11orf66	61248084	+	-1.55836	0.185037	3.70545e-17	9545-156	GZMK	P49863	Granzyme K	55024256	55034570	5	TRANS
cg12664402	1	PRSS38	228004690	-	-1.19076	0.141389	3.70611e-17	3440-7	GZMA	P12544	Granzyme A	55102646	55110252	5	TRANS
cg06160239	9	RAPGEF1;RAPGEF1;RAPGEF1	134545550	+	-1.26524	0.150233	3.70618e-17	9545-156	GZMK	P49863	Granzyme K	55024256	55034570	5	TRANS
cg05080966	8	DGAT1	145549812	+	0.791697	0.0940053	3.70622e-17	3195-50	GNLY	P22749	Granulysin	85685175	85698852	2	TRANS
cg03117005	20	TAF4	60642115	+	0.801416	0.0951593	3.70625e-17	3440-7	GZMA	P12544	Granzyme A	55102646	55110252	5	TRANS
cg03253556	2	TRIM54;TRIM54	27505196	-	-1.45189	0.172397	3.7091e-17	3195-50	GNLY	P22749	Granulysin	85685175	85698852	2	TRANS
cg15327731	5	PCDH12	141327476	-	-1.56593	0.18594	3.71072e-17	3440-7	GZMA	P12544	Granzyme A	55102646	55110252	5	TRANS
cg06501790	5	SLC34A1;SLC34A1	176811257	-	-1.38916	0.16495	3.71083e-17	9545-156	GZMK	P49863	Granzyme K	55024256	55034570	5	TRANS
cg01340398	10	NA	5535461	-	-1.55183	0.184267	3.71199e-17	9545-156	GZMK	P49863	Granzyme K	55024256	55034570	5	TRANS
cg19616274	3	NXPE3;NXPE3	101499721	+	-1.01287	0.120269	3.71214e-17	5339-49	S100A9	P06702	Protein S100-A9	153357854	153361023	1	TRANS
cg11957436	3	NA	48445069	+	-1.66882	0.198158	3.7125e-17	3195-50	GNLY	P22749	Granulysin	85685175	85698852	2	TRANS
cg27320774	19	C19orf54	41254683	-	-0.991205	0.117697	3.71278e-17	5339-49	S100A9	P06702	Protein S100-A9	153357854	153361023	1	TRANS
cg09723449	11	LOC101928940	114248760	-	-0.950506	0.112865	3.71281e-17	3440-7	GZMA	P12544	Granzyme A	55102646	55110252	5	TRANS
cg17459204	8	PREX2;PREX2	68864523	-	0.724483	0.0860264	3.71293e-17	3195-50	GNLY	P22749	Granulysin	85685175	85698852	2	TRANS
cg11574975	1	ADORA3	112058304	-	0.685061	0.0813457	3.7139e-17	3195-50	GNLY	P22749	Granulysin	85685175	85698852	2	TRANS
cg18179862	17	PGS1;PGS1;PGS1;PGS1	76381935	-	1.16035	0.137783	3.71422e-17	3195-50	GNLY	P22749	Granulysin	85685175	85698852	2	TRANS
cg04024637	2	NA	72009827	-	-1.26757	0.150514	3.71452e-17	9545-156	GZMK	P49863	Granzyme K	55024256	55034570	5	TRANS
cg03270291	11	KIRREL3;KIRREL3;KIRREL3	126306304	+	-1.15591	0.137256	3.71476e-17	3195-50	GNLY	P22749	Granulysin	85685175	85698852	2	TRANS
cg23006227	4	NA	174423637	-	0.828362	0.0983624	3.71594e-17	9545-156	GZMK	P49863	Granzyme K	55024256	55034570	5	TRANS
cg19491111	20	C20orf196;C20orf196;C20orf196;C20orf196	5741690	+	-1.09744	0.130314	3.71611e-17	3324-51	LY9	Q9HBG7	T-lymphocyte surface antigen Ly-9	160796074	160828261	1	TRANS
cg08033580	5	NA	115772673	+	-1.43983	0.170971	3.71746e-17	9545-156	GZMK	P49863	Granzyme K	55024256	55034570	5	TRANS
cg14097859	4	MAML3	140813006	-	-0.789072	0.0936976	3.71757e-17	5339-49	S100A9	P06702	Protein S100-A9	153357854	153361023	1	TRANS
cg11173609	2	FMNL2	153419601	+	-1.1499	0.136543	3.71778e-17	9545-156	GZMK	P49863	Granzyme K	55024256	55034570	5	TRANS
cg14671673	7	CAMK2B;CAMK2B;CAMK2B;CAMK2B;CAMK2B;CAMK2B;CAMK2B;CAMK2B;CAMK2B	44271193	+	-1.56461	0.185789	3.7179e-17	9545-156	GZMK	P49863	Granzyme K	55024256	55034570	5	TRANS
cg00677533	4	NA	48333846	-	-0.720295	0.0855312	3.7192e-17	5339-49	S100A9	P06702	Protein S100-A9	153357854	153361023	1	TRANS
cg11566444	14	NA	71945469	+	0.76612	0.090973	3.71996e-17	3195-50	GNLY	P22749	Granulysin	85685175	85698852	2	TRANS
cg05353702	21	LINC00114;LINC00114	40125827	-	-0.720039	0.0855011	3.72043e-17	5339-49	S100A9	P06702	Protein S100-A9	153357854	153361023	1	TRANS
cg08063125	19	ZNF667;ZNF667	56989543	-	0.763509	0.0906633	3.721e-17	9545-156	GZMK	P49863	Granzyme K	55024256	55034570	5	TRANS
cg17650255	1	NA	9133414	-	-0.76835	0.0912387	3.72293e-17	5339-49	S100A9	P06702	Protein S100-A9	153357854	153361023	1	TRANS
cg16844053	7	CUL1	148404978	+	-0.799985	0.0949955	3.72338e-17	5339-49	S100A9	P06702	Protein S100-A9	153357854	153361023	1	TRANS
cg22335681	12	NA	117097879	-	0.924487	0.10978	3.72508e-17	5339-49	S100A9	P06702	Protein S100-A9	153357854	153361023	1	TRANS
cg12682684	4	EPHA5;EPHA5	66535403	-	0.634062	0.0752932	3.72511e-17	9545-156	GZMK	P49863	Granzyme K	55024256	55034570	5	TRANS
cg11262412	11	NA	112002475	+	-1.22519	0.14549	3.72783e-17	9545-156	GZMK	P49863	Granzyme K	55024256	55034570	5	TRANS
cg14830166	12	ETV6	11821908	-	-0.932144	0.110691	3.72809e-17	5339-49	S100A9	P06702	Protein S100-A9	153357854	153361023	1	TRANS
cg22856761	21	NA	43159503	-	-1.52624	0.181239	3.72834e-17	3440-7	GZMA	P12544	Granzyme A	55102646	55110252	5	TRANS
cg10048614	11	RPL27A;SNORA45B;SNORA45A	8705801	+	-1.10194	0.130855	3.72977e-17	3440-7	GZMA	P12544	Granzyme A	55102646	55110252	5	TRANS
cg25967384	1	2001-03-01	220965460	+	-0.727218	0.0863576	3.73272e-17	5339-49	S100A9	P06702	Protein S100-A9	153357854	153361023	1	TRANS
cg27337880	3	GLYCTK;GLYCTK;GLYCTK;GLYCTK;GLYCTK;GLYCTK	52320832	+	-0.739592	0.0878271	3.73281e-17	5339-49	S100A9	P06702	Protein S100-A9	153357854	153361023	1	TRANS
cg17561096	15	NA	85859984	+	0.808808	0.0960471	3.73414e-17	5339-49	S100A9	P06702	Protein S100-A9	153357854	153361023	1	TRANS
cg20387398	14	PLEK2	67862841	-	-1.36015	0.16152	3.73498e-17	3195-50	GNLY	P22749	Granulysin	85685175	85698852	2	TRANS
cg07188863	11	NA	110055425	+	-0.991554	0.117749	3.73525e-17	5339-49	S100A9	P06702	Protein S100-A9	153357854	153361023	1	TRANS
cg27317813	12	CCND2	4398508	-	-0.869703	0.103279	3.73613e-17	5339-49	S100A9	P06702	Protein S100-A9	153357854	153361023	1	TRANS
cg03342417	2	PNKD;TMBIM1	219147627	-	-1.84816	0.219473	3.73702e-17	6485-59	IGLL1	P15814	Immunoglobulin lambda-like polypeptide 1	23580302	23573125	22	TRANS
cg14123942	9	GRIN3A;GRIN3A	104500322	+	0.710546	0.0843792	3.73734e-17	3195-50	GNLY	P22749	Granulysin	85685175	85698852	2	TRANS
cg17509489	2	NA	60593340	-	-0.834196	0.0990632	3.73779e-17	5339-49	S100A9	P06702	Protein S100-A9	153357854	153361023	1	TRANS
cg06599814	9	STXBP1;STXBP1	130452752	+	-1.05449	0.125224	3.73882e-17	3195-50	GNLY	P22749	Granulysin	85685175	85698852	2	TRANS
cg16088889	20	NA	56042945	-	-1.72426	0.204762	3.73886e-17	3195-50	GNLY	P22749	Granulysin	85685175	85698852	2	TRANS
cg18252424	3	WNT7A	13862475	+	-1.30708	0.15522	3.7395e-17	3195-50	GNLY	P22749	Granulysin	85685175	85698852	2	TRANS
cg01719007	1	MEGF6	3517255	+	-1.40244	0.166545	3.73981e-17	3195-50	GNLY	P22749	Granulysin	85685175	85698852	2	TRANS
cg20473072	15	LINC01491	48106646	+	-0.858709	0.101975	3.74017e-17	3440-7	GZMA	P12544	Granzyme A	55102646	55110252	5	TRANS
cg24926465	3	KCNAB1;KCNAB1;KCNAB1	156007787	-	-1.14681	0.136188	3.74039e-17	3440-7	GZMA	P12544	Granzyme A	55102646	55110252	5	TRANS
cg07849604	3	TRH	129693134	+	0.828782	0.0984214	3.74094e-17	3440-7	GZMA	P12544	Granzyme A	55102646	55110252	5	TRANS
cg07364180	1	CHRM3-AS1;CHRM3	240064021	+	-1.29197	0.153427	3.74164e-17	3440-7	GZMA	P12544	Granzyme A	55102646	55110252	5	TRANS
cg09263189	17	KSR1	25816257	-	-0.765042	0.0908523	3.74173e-17	5339-49	S100A9	P06702	Protein S100-A9	153357854	153361023	1	TRANS
cg05109931	11	CDC42BPG	64591842	+	-1.47277	0.174899	3.74376e-17	9545-156	GZMK	P49863	Granzyme K	55024256	55034570	5	TRANS
cg24871046	11	CD59;CD59;CD59;CD59	33758223	+	1.08222	0.12852	3.74422e-17	3440-7	GZMA	P12544	Granzyme A	55102646	55110252	5	TRANS
cg11481063	20	NA	6036814	-	-1.44252	0.171308	3.74449e-17	3440-7	GZMA	P12544	Granzyme A	55102646	55110252	5	TRANS
cg11042653	1	SSBP3;SSBP3;SSBP3	54845827	+	-1.13879	0.135239	3.74589e-17	5339-49	S100A9	P06702	Protein S100-A9	153357854	153361023	1	TRANS
cg08522698	11	NRXN2;NRXN2	64482794	+	-1.40533	0.166893	3.7459e-17	9545-156	GZMK	P49863	Granzyme K	55024256	55034570	5	TRANS
cg07162198	20	SLC2A10	45338753	-	0.847936	0.100698	3.74656e-17	3440-7	GZMA	P12544	Granzyme A	55102646	55110252	5	TRANS
cg25529477	2	BIN1;BIN1;BIN1;BIN1;BIN1;BIN1;BIN1;BIN1;BIN1;BIN1	127845211	+	-1.38055	0.163949	3.74704e-17	5339-49	S100A9	P06702	Protein S100-A9	153357854	153361023	1	TRANS
cg18106508	6	NA	15994041	+	-1.89421	0.224952	3.74882e-17	9545-156	GZMK	P49863	Granzyme K	55024256	55034570	5	TRANS
cg25290445	1	LEPR;LEPR;LEPR;LEPR;LEPR;LEPR	65991182	+	0.458976	0.0545071	3.74891e-17	9545-156	GZMK	P49863	Granzyme K	55024256	55034570	5	TRANS
cg06501716	22	C22orf39;C22orf39	19436948	-	-1.09451	0.129982	3.74927e-17	3195-50	GNLY	P22749	Granulysin	85685175	85698852	2	TRANS
cg08094347	21	BACH1;BACH1;BACH1	30699368	+	-1.21055	0.143766	3.75583e-17	4148-49	PAPPA	Q13219	Pappalysin-1	116153791	116402321	9	TRANS
cg23589151	15	GRAMD2	72468522	-	-1.46254	0.173693	3.75683e-17	3440-7	GZMA	P12544	Granzyme A	55102646	55110252	5	TRANS
cg26555453	4	NA	80584491	+	-1.13399	0.134674	3.75782e-17	3440-7	GZMA	P12544	Granzyme A	55102646	55110252	5	TRANS
cg22514229	1	BCAR3	94118054	-	-1.46138	0.173556	3.75846e-17	3195-50	GNLY	P22749	Granulysin	85685175	85698852	2	TRANS
cg19091575	19	HAUS8;HAUS8	17176320	-	-1.74583	0.207338	3.75847e-17	3440-7	GZMA	P12544	Granzyme A	55102646	55110252	5	TRANS
cg23629221	17	POLG2	62487588	+	-1.10108	0.130767	3.75952e-17	5339-49	S100A9	P06702	Protein S100-A9	153357854	153361023	1	TRANS
cg22325734	20	NA	23236654	-	-1.13845	0.135205	3.75954e-17	3195-50	GNLY	P22749	Granulysin	85685175	85698852	2	TRANS
cg19404354	1	GPR37L1	202093479	+	-1.42247	0.168936	3.7607e-17	3440-7	GZMA	P12544	Granzyme A	55102646	55110252	5	TRANS
cg19124816	12	NA	69723942	+	0.75063	0.0891477	3.76257e-17	3195-50	GNLY	P22749	Granulysin	85685175	85698852	2	TRANS
cg04329870	2	CD8B;CD8B;CD8B	87048747	-	-1.00626	0.119508	3.76341e-17	3195-50	GNLY	P22749	Granulysin	85685175	85698852	2	CIS
cg25143771	10	AS3MT	104629124	-	1.11919	0.132922	3.76833e-17	9545-156	GZMK	P49863	Granzyme K	55024256	55034570	5	TRANS
cg16671586	22	KIAA1671	25464299	-	1.20684	0.143332	3.76955e-17	5339-49	S100A9	P06702	Protein S100-A9	153357854	153361023	1	TRANS
cg07699362	5	GPX3;GPX3	150400139	-	0.768257	0.0912437	3.76997e-17	3195-50	GNLY	P22749	Granulysin	85685175	85698852	2	TRANS
cg14044461	1	NA	60242958	-	-1.19447	0.141864	3.77177e-17	3195-50	GNLY	P22749	Granulysin	85685175	85698852	2	TRANS
cg09133864	20	EPB41L1;EPB41L1;EPB41L1;EPB41L1;EPB41L1	34785673	+	-1.78243	0.211695	3.77194e-17	3195-50	GNLY	P22749	Granulysin	85685175	85698852	2	TRANS
cg11650680	6	TRERF1;TRERF1	42332904	+	-1.54017	0.182923	3.773e-17	3440-7	GZMA	P12544	Granzyme A	55102646	55110252	5	TRANS
cg03290977	4	C1QTNF7;C1QTNF7	15402686	+	1.12598	0.133731	3.77335e-17	3440-7	GZMA	P12544	Granzyme A	55102646	55110252	5	TRANS
cg05426299	6	C6orf195	2636736	-	-1.61819	0.192192	3.77498e-17	3195-50	GNLY	P22749	Granulysin	85685175	85698852	2	TRANS
cg20000185	6	TMEM30A;TMEM30A	75982940	-	-0.767686	0.0911778	3.77583e-17	5339-49	S100A9	P06702	Protein S100-A9	153357854	153361023	1	TRANS
cg22644321	8	TRIB1	126446923	-	0.820937	0.0975026	3.77641e-17	3195-50	GNLY	P22749	Granulysin	85685175	85698852	2	TRANS
cg17464510	1	NA	23907877	-	-1.82333	0.216557	3.77675e-17	5728-60	FCRL1	Q96LA6	Fc receptor-like protein 1	157820120	157794403	1	TRANS
cg23445957	17	VPS53;VPS53	591717	+	-0.665442	0.079035	3.77839e-17	5339-49	S100A9	P06702	Protein S100-A9	153357854	153361023	1	TRANS
cg03660710	22	TRABD	50631079	-	0.860278	0.102176	3.77867e-17	3195-50	GNLY	P22749	Granulysin	85685175	85698852	2	TRANS
cg07121219	10	NA	21644842	+	-1.16924	0.138872	3.77951e-17	3440-7	GZMA	P12544	Granzyme A	55102646	55110252	5	TRANS
cg19447627	2	LINC01119	47072780	-	-1.53071	0.181804	3.77954e-17	3195-50	GNLY	P22749	Granulysin	85685175	85698852	2	TRANS
cg17544521	1	CACNA1S	201026177	-	-1.2562	0.149202	3.78173e-17	3195-50	GNLY	P22749	Granulysin	85685175	85698852	2	TRANS
cg19411729	17	CCL5	34207663	+	-1.11317	0.132214	3.78235e-17	3195-50	GNLY	P22749	Granulysin	85685175	85698852	2	TRANS
cg12284513	2	NA	10429878	-	-1.64258	0.195093	3.78242e-17	3440-7	GZMA	P12544	Granzyme A	55102646	55110252	5	TRANS
cg20518353	15	NA	58623953	+	-0.739157	0.0877917	3.78302e-17	5339-49	S100A9	P06702	Protein S100-A9	153357854	153361023	1	TRANS
cg26332103	12	NA	14310096	+	-1.24456	0.147821	3.78379e-17	6485-59	IGLL1	P15814	Immunoglobulin lambda-like polypeptide 1	23580302	23573125	22	TRANS
cg04912316	17	FAM100B	74266324	+	-1.19993	0.14252	3.78422e-17	9545-156	GZMK	P49863	Granzyme K	55024256	55034570	5	TRANS
cg15261340	4	PPP2R2C;PPP2R2C;PPP2R2C;PPP2R2C	6420756	+	1.02067	0.121228	3.78425e-17	9545-156	GZMK	P49863	Granzyme K	55024256	55034570	5	TRANS
cg00431050	10	ELOVL3	103985730	-	-1.704	0.202392	3.78689e-17	5339-49	S100A9	P06702	Protein S100-A9	153357854	153361023	1	TRANS
cg03599224	6	LTA;LTA	31541349	-	-1.30906	0.155483	3.78733e-17	9545-156	GZMK	P49863	Granzyme K	55024256	55034570	5	TRANS
cg14135462	11	NA	47995771	+	-0.782538	0.092946	3.78812e-17	5339-49	S100A9	P06702	Protein S100-A9	153357854	153361023	1	TRANS
cg06034744	18	SLC14A2	42933605	+	-1.2744	0.151368	3.7906e-17	3440-7	GZMA	P12544	Granzyme A	55102646	55110252	5	TRANS
cg03258508	22	GRAMD4	47022167	-	-1.17386	0.139427	3.79142e-17	5339-49	S100A9	P06702	Protein S100-A9	153357854	153361023	1	TRANS
cg20935898	15	ISL2	76634581	+	1.08441	0.128803	3.79182e-17	3195-50	GNLY	P22749	Granulysin	85685175	85698852	2	TRANS
cg13229958	5	LINC01170	123740945	+	-1.38064	0.163988	3.79216e-17	9545-156	GZMK	P49863	Granzyme K	55024256	55034570	5	TRANS
cg13879776	3	CLDN11	170136263	-	1.04727	0.124392	3.7933e-17	9545-156	GZMK	P49863	Granzyme K	55024256	55034570	5	TRANS
cg23485591	7	NA	25601773	+	-1.22153	0.14509	3.79394e-17	9545-156	GZMK	P49863	Granzyme K	55024256	55034570	5	TRANS
cg16922884	3	NA	14825290	-	-1.65619	0.196718	3.79412e-17	3440-7	GZMA	P12544	Granzyme A	55102646	55110252	5	TRANS
cg06360554	3	NA	149799791	+	-1.52448	0.181077	3.79847e-17	3195-50	GNLY	P22749	Granulysin	85685175	85698852	2	TRANS
cg26704759	19	CD209;CD209;CD209;CD209;CD209;CD209;CD209;CD209	7807617	+	-1.1846	0.140707	3.79976e-17	9545-156	GZMK	P49863	Granzyme K	55024256	55034570	5	TRANS
cg12042366	10	HABP2;HABP2	115327005	+	1.02053	0.121219	3.80009e-17	5339-49	S100A9	P06702	Protein S100-A9	153357854	153361023	1	TRANS
cg09028972	15	NA	45383943	-	-1.10947	0.131783	3.80032e-17	3440-7	GZMA	P12544	Granzyme A	55102646	55110252	5	TRANS
cg07758907	15	LOC283710	31523838	+	-1.02118	0.121296	3.80078e-17	3195-50	GNLY	P22749	Granulysin	85685175	85698852	2	TRANS
cg05017485	12	LRTM2;LRTM2;LRTM2;CACNA2D4	1935062	-	-1.43535	0.170493	3.80261e-17	3440-7	GZMA	P12544	Granzyme A	55102646	55110252	5	TRANS
cg03943613	3	NA	3243751	-	-0.806916	0.0958469	3.8036e-17	3440-7	GZMA	P12544	Granzyme A	55102646	55110252	5	TRANS
cg27478863	13	NA	50783080	-	0.835999	0.0993015	3.80376e-17	3440-7	GZMA	P12544	Granzyme A	55102646	55110252	5	TRANS
cg05659486	6	NA	53792689	-	-1.20582	0.143229	3.80404e-17	9545-156	GZMK	P49863	Granzyme K	55024256	55034570	5	TRANS
cg27348152	12	ETV6	11918931	-	0.993251	0.11798	3.80408e-17	3195-50	GNLY	P22749	Granulysin	85685175	85698852	2	TRANS
cg26518528	17	SEZ6;SEZ6;SEZ6	27297353	+	-1.5218	0.180762	3.80424e-17	3195-50	GNLY	P22749	Granulysin	85685175	85698852	2	TRANS
cg12266442	5	CYFIP2;CYFIP2;CYFIP2;CYFIP2	156778242	+	-0.892057	0.105961	3.80505e-17	3440-7	GZMA	P12544	Granzyme A	55102646	55110252	5	TRANS
cg21474633	3	LOC339862	18104133	+	-1.69237	0.201025	3.80668e-17	3195-50	GNLY	P22749	Granulysin	85685175	85698852	2	TRANS
cg03726739	5	SLIT3	168254759	+	-1.18749	0.141054	3.80731e-17	3440-7	GZMA	P12544	Granzyme A	55102646	55110252	5	TRANS
cg03736473	10	NA	112610085	+	-0.930147	0.110487	3.80854e-17	3440-7	GZMA	P12544	Granzyme A	55102646	55110252	5	TRANS
cg09392168	10	NOLC1;NOLC1;NOLC1	103911425	+	-1.64067	0.194885	3.80858e-17	3195-50	GNLY	P22749	Granulysin	85685175	85698852	2	TRANS
cg21276413	15	GABRA5;GABRA5;GABRA5	27112287	-	0.591761	0.0702925	3.8119e-17	3195-50	GNLY	P22749	Granulysin	85685175	85698852	2	TRANS
cg22276571	20	DSTN;DSTN	17549599	-	0.88479	0.1051	3.81262e-17	3195-50	GNLY	P22749	Granulysin	85685175	85698852	2	TRANS
cg08799878	1	MRPS21;MRPS21	150277464	+	-1.30838	0.155417	3.81383e-17	5339-49	S100A9	P06702	Protein S100-A9	153357854	153361023	1	CIS
cg20128333	8	LINC01151	123693590	-	-1.38812	0.164889	3.81385e-17	3195-50	GNLY	P22749	Granulysin	85685175	85698852	2	TRANS
cg25325918	2	CFAP221;CFAP221	120413260	-	-1.47127	0.174767	3.81524e-17	3195-50	GNLY	P22749	Granulysin	85685175	85698852	2	TRANS
cg08461652	19	NA	30170510	+	-1.26959	0.150811	3.81589e-17	3440-7	GZMA	P12544	Granzyme A	55102646	55110252	5	TRANS
cg09485430	3	NA	64039543	+	-1.15603	0.137321	3.81607e-17	3195-50	GNLY	P22749	Granulysin	85685175	85698852	2	TRANS
cg14162144	14	KLHL33	20903913	-	-1.22113	0.145055	3.81733e-17	3440-7	GZMA	P12544	Granzyme A	55102646	55110252	5	TRANS
cg04762449	4	CCDC149;CCDC149	24811605	-	-1.16468	0.13835	3.81773e-17	3440-7	GZMA	P12544	Granzyme A	55102646	55110252	5	TRANS
cg23913240	6	PTPRK;PTPRK;PTPRK;PTPRK;PTPRK;PTPRK	128561239	-	0.936323	0.111224	3.81787e-17	3195-50	GNLY	P22749	Granulysin	85685175	85698852	2	TRANS
cg04478795	7	SMO	128828120	+	1.11188	0.132078	3.81861e-17	9545-156	GZMK	P49863	Granzyme K	55024256	55034570	5	TRANS
cg10858990	22	PES1;PES1;TCN2;TCN2	31003655	-	-1.83591	0.218084	3.81874e-17	3195-50	GNLY	P22749	Granulysin	85685175	85698852	2	TRANS
cg21379625	10	NRP1;NRP1;NRP1;NRP1;NRP1;NRP1	33538715	-	0.856904	0.101791	3.82047e-17	3440-7	GZMA	P12544	Granzyme A	55102646	55110252	5	TRANS
cg01884891	12	NA	116975346	+	-1.12237	0.133325	3.82175e-17	9545-156	GZMK	P49863	Granzyme K	55024256	55034570	5	TRANS
cg21928651	11	NA	61780606	+	-1.26725	0.150537	3.82218e-17	3195-50	GNLY	P22749	Granulysin	85685175	85698852	2	TRANS
cg23173175	13	ALOX5AP	31293165	-	-1.0534	0.125134	3.82323e-17	5339-49	S100A9	P06702	Protein S100-A9	153357854	153361023	1	TRANS
cg02106850	6	TBX18	85474093	-	0.662047	0.0786448	3.82339e-17	3195-50	GNLY	P22749	Granulysin	85685175	85698852	2	TRANS
cg23330270	12	CACNA2D4;CACNA2D4	1963205	+	-1.44584	0.171752	3.8244e-17	9545-156	GZMK	P49863	Granzyme K	55024256	55034570	5	TRANS
cg02737677	13	SERPINE3	51921194	-	-1.62111	0.192574	3.82484e-17	9545-156	GZMK	P49863	Granzyme K	55024256	55034570	5	TRANS
cg21026460	3	HDAC11;HDAC11	13539059	+	-0.986066	0.117136	3.82512e-17	3440-7	GZMA	P12544	Granzyme A	55102646	55110252	5	TRANS
cg24300644	4	NA	159960791	+	-1.18674	0.140974	3.82551e-17	9545-156	GZMK	P49863	Granzyme K	55024256	55034570	5	TRANS
cg27658459	1	QSOX1;QSOX1	180129682	+	-0.703513	0.0835719	3.82772e-17	5339-49	S100A9	P06702	Protein S100-A9	153357854	153361023	1	TRANS
cg12438382	2	NA	232532439	-	-1.32758	0.157707	3.82862e-17	5728-60	FCRL1	Q96LA6	Fc receptor-like protein 1	157820120	157794403	1	TRANS
cg05270420	7	NA	55659241	-	-1.44501	0.171657	3.82939e-17	3195-50	GNLY	P22749	Granulysin	85685175	85698852	2	TRANS
cg20176968	12	GUCY2C	14847536	-	-1.43207	0.17012	3.83045e-17	3195-50	GNLY	P22749	Granulysin	85685175	85698852	2	TRANS
cg18151041	18	TCF4;TCF4;TCF4;TCF4;TCF4;TCF4;TCF4;TCF4;TCF4;TCF4;TCF4;TCF4;TCF4;TCF4	52917041	+	-0.796179	0.0945808	3.83046e-17	9545-156	GZMK	P49863	Granzyme K	55024256	55034570	5	TRANS
cg08498787	11	NA	57250780	+	0.986927	0.117242	3.83296e-17	3440-7	GZMA	P12544	Granzyme A	55102646	55110252	5	TRANS
cg22759823	19	NA	57610870	+	0.571176	0.0678526	3.83315e-17	3440-7	GZMA	P12544	Granzyme A	55102646	55110252	5	TRANS
cg13726789	8	GPR124	37678323	+	-1.59363	0.189315	3.83362e-17	5339-49	S100A9	P06702	Protein S100-A9	153357854	153361023	1	TRANS
cg07076711	20	NA	4281762	+	-1.23654	0.146895	3.83502e-17	9545-156	GZMK	P49863	Granzyme K	55024256	55034570	5	TRANS
cg02629692	3	CDHR4	49837224	+	-1.30341	0.15484	3.83535e-17	9545-156	GZMK	P49863	Granzyme K	55024256	55034570	5	TRANS
cg10566978	11	NA	34454644	+	-0.860946	0.102277	3.83621e-17	5339-49	S100A9	P06702	Protein S100-A9	153357854	153361023	1	TRANS
cg23096116	14	NA	95067170	+	-1.44332	0.171461	3.83641e-17	3440-7	GZMA	P12544	Granzyme A	55102646	55110252	5	TRANS
cg16914039	1	NA	114622087	+	-1.41115	0.16764	3.83786e-17	3195-50	GNLY	P22749	Granulysin	85685175	85698852	2	TRANS
cg22732253	2	OTX1	63280164	-	1.11086	0.131967	3.83812e-17	9545-156	GZMK	P49863	Granzyme K	55024256	55034570	5	TRANS
cg23813179	12	KRT80;KRT80	52576336	+	-0.937318	0.111351	3.83859e-17	9545-156	GZMK	P49863	Granzyme K	55024256	55034570	5	TRANS
cg27307183	6	CDYL;CDYL;CDYL;CDYL	4890095	-	-0.764969	0.0908761	3.83916e-17	5339-49	S100A9	P06702	Protein S100-A9	153357854	153361023	1	TRANS
cg21727145	15	LRRK1	101458127	+	-1.27544	0.151519	3.83958e-17	5339-49	S100A9	P06702	Protein S100-A9	153357854	153361023	1	TRANS
cg07358145	5	NA	36488539	-	-1.04568	0.124225	3.84018e-17	3440-7	GZMA	P12544	Granzyme A	55102646	55110252	5	TRANS
cg23651281	12	C1S;C1S;C1S;C1S	7174346	+	-1.40512	0.166926	3.84173e-17	3440-7	GZMA	P12544	Granzyme A	55102646	55110252	5	TRANS
cg04358770	4	NA	101903118	-	-0.805174	0.0956538	3.84339e-17	5339-49	S100A9	P06702	Protein S100-A9	153357854	153361023	1	TRANS
cg01024458	1	RERE;RERE	8703816	-	-1.08433	0.128817	3.84379e-17	5728-60	FCRL1	Q96LA6	Fc receptor-like protein 1	157820120	157794403	1	TRANS
cg23639134	2	ASAP2;ASAP2	9459065	+	-1.53021	0.181788	3.84492e-17	3195-50	GNLY	P22749	Granulysin	85685175	85698852	2	TRANS
cg20848607	20	NA	31486005	-	-1.56074	0.185416	3.84585e-17	3195-50	GNLY	P22749	Granulysin	85685175	85698852	2	TRANS
cg12536089	16	GFOD2;GFOD2;GFOD2;GFOD2	67719685	-	-2.08265	0.247419	3.84597e-17	3195-50	GNLY	P22749	Granulysin	85685175	85698852	2	TRANS
cg22663142	11	NA	57216467	+	-1.32629	0.157564	3.84622e-17	3440-7	GZMA	P12544	Granzyme A	55102646	55110252	5	TRANS
cg03667885	1	NA	180180744	+	-1.33789	0.158943	3.84915e-17	3195-50	GNLY	P22749	Granulysin	85685175	85698852	2	TRANS
cg09167772	12	OAS3	113377933	-	1.10744	0.131566	3.84925e-17	3195-50	GNLY	P22749	Granulysin	85685175	85698852	2	TRANS
cg00102033	5	NA	72678199	+	0.97977	0.116398	3.84942e-17	9545-156	GZMK	P49863	Granzyme K	55024256	55034570	5	TRANS
cg11384750	14	CDC42BPB	103430786	+	-1.27222	0.151142	3.85013e-17	3440-7	GZMA	P12544	Granzyme A	55102646	55110252	5	TRANS
cg21532758	9	ABCA1	107594136	+	-1.15703	0.137458	3.85016e-17	3195-50	GNLY	P22749	Granulysin	85685175	85698852	2	TRANS
cg10933988	14	NA	73061991	-	-1.44521	0.171694	3.85061e-17	9015-1	PRG3	Q9Y2Y8	Proteoglycan 3	57381150	57376769	11	TRANS
cg15152098	16	ZNF423;ZNF423	49667504	-	-1.54121	0.1831	3.85134e-17	9545-156	GZMK	P49863	Granzyme K	55024256	55034570	5	TRANS
cg03765041	7	ESYT2	158620335	-	1.16781	0.138739	3.85224e-17	9545-156	GZMK	P49863	Granzyme K	55024256	55034570	5	TRANS
cg03357975	8	NA	94868550	-	-1.66229	0.197484	3.8526e-17	9545-156	GZMK	P49863	Granzyme K	55024256	55034570	5	TRANS
cg08991750	17	LINC00671;LINC00671	41031826	+	-1.60335	0.190484	3.85315e-17	3440-7	GZMA	P12544	Granzyme A	55102646	55110252	5	TRANS
cg15621434	11	GALNT18	11430465	-	-1.44804	0.172032	3.85335e-17	3440-7	GZMA	P12544	Granzyme A	55102646	55110252	5	TRANS
cg14219124	11	APLP2;APLP2;APLP2;APLP2;APLP2;APLP2	129992297	+	0.891603	0.105926	3.85467e-17	3195-50	GNLY	P22749	Granulysin	85685175	85698852	2	TRANS
cg02341590	21	NA	16780692	-	-1.60423	0.190589	3.85519e-17	3195-50	GNLY	P22749	Granulysin	85685175	85698852	2	TRANS
cg08033142	2	PRKCE	46260367	+	-0.832766	0.0989362	3.85579e-17	3324-51	LY9	Q9HBG7	T-lymphocyte surface antigen Ly-9	160796074	160828261	1	TRANS
cg02756294	22	PRR5-ARHGAP8;ARHGAP8;ARHGAP8;ARHGAP8	45238657	+	-1.58847	0.188717	3.85639e-17	9545-156	GZMK	P49863	Granzyme K	55024256	55034570	5	TRANS
cg20090162	2	TTC7A	47261900	+	-0.784715	0.0932281	3.85756e-17	5339-49	S100A9	P06702	Protein S100-A9	153357854	153361023	1	TRANS
cg03527274	1	PRDM16;PRDM16	3147443	-	-1.30533	0.15508	3.8581e-17	3195-50	GNLY	P22749	Granulysin	85685175	85698852	2	TRANS
cg26790091	22	MAPK11	50702460	-	-2.10924	0.250589	3.85814e-17	3195-50	GNLY	P22749	Granulysin	85685175	85698852	2	TRANS
cg17045395	5	NA	88377300	+	-1.24316	0.147695	3.86033e-17	6485-59	IGLL1	P15814	Immunoglobulin lambda-like polypeptide 1	23580302	23573125	22	TRANS
cg03943162	8	NA	29728381	-	-1.74361	0.207154	3.86245e-17	3195-50	GNLY	P22749	Granulysin	85685175	85698852	2	TRANS
cg11773391	2	NA	152628341	+	-1.02858	0.122203	3.86276e-17	3291-30	FCER2	P06734	Low affinity immunoglobulin epsilon Fc receptor	7702146	7688758	19	TRANS
cg17054650	17	KSR1	25887160	+	-0.924516	0.10984	3.86387e-17	5339-49	S100A9	P06702	Protein S100-A9	153357854	153361023	1	TRANS
cg03806261	4	NA	165854246	+	-1.40856	0.167349	3.86564e-17	9545-156	GZMK	P49863	Granzyme K	55024256	55034570	5	TRANS
cg25397706	2	NA	74973891	-	-1.20396	0.143042	3.86668e-17	3324-51	LY9	Q9HBG7	T-lymphocyte surface antigen Ly-9	160796074	160828261	1	TRANS
cg15074763	21	NA	44794042	-	-1.82371	0.216673	3.8672e-17	9545-156	GZMK	P49863	Granzyme K	55024256	55034570	5	TRANS
cg06173712	17	NA	33204603	-	-1.32118	0.156969	3.86856e-17	3440-7	GZMA	P12544	Granzyme A	55102646	55110252	5	TRANS
cg07243230	5	RASGRF2;RNU5E-1;RNU5D-1	80508236	-	-0.918588	0.109137	3.8686e-17	9545-156	GZMK	P49863	Granzyme K	55024256	55034570	5	TRANS
cg02697140	18	ZNF532	56570926	+	-1.51183	0.17962	3.86897e-17	4148-49	PAPPA	Q13219	Pappalysin-1	116153791	116402321	9	TRANS
cg15887403	7	PKD1L1	47986919	+	-1.23509	0.146741	3.87099e-17	9545-156	GZMK	P49863	Granzyme K	55024256	55034570	5	TRANS
cg18923228	16	CREBBP;CREBBP	3847702	+	0.77252	0.0917838	3.87128e-17	5339-49	S100A9	P06702	Protein S100-A9	153357854	153361023	1	TRANS
cg20217306	2	NA	139373145	-	-1.43467	0.170454	3.87137e-17	3440-7	GZMA	P12544	Granzyme A	55102646	55110252	5	TRANS
cg15167155	19	ZNF347	53662499	+	0.988955	0.117499	3.87204e-17	3195-50	GNLY	P22749	Granulysin	85685175	85698852	2	TRANS
cg02446647	6	EYA4;EYA4;EYA4	133562101	-	1.04708	0.124406	3.87239e-17	3195-50	GNLY	P22749	Granulysin	85685175	85698852	2	TRANS
cg14002061	5	NA	17402424	+	-0.9094	0.108048	3.87347e-17	5339-49	S100A9	P06702	Protein S100-A9	153357854	153361023	1	TRANS
cg26160604	22	NA	19602983	-	-1.47384	0.17511	3.87373e-17	9545-156	GZMK	P49863	Granzyme K	55024256	55034570	5	TRANS
cg00788653	16	LMF1;LMF1;LMF1	995827	+	-0.747859	0.0888549	3.87481e-17	5339-49	S100A9	P06702	Protein S100-A9	153357854	153361023	1	TRANS
cg10028859	2	TNS1;TNS1;TNS1	218685907	-	-1.6261	0.193201	3.87499e-17	3195-50	GNLY	P22749	Granulysin	85685175	85698852	2	TRANS
cg12309379	17	NA	71854382	-	-1.52269	0.180915	3.87561e-17	3195-50	GNLY	P22749	Granulysin	85685175	85698852	2	TRANS
cg14043774	22	MB;MB;MB	36013398	-	-1.60578	0.190788	3.87611e-17	3195-50	GNLY	P22749	Granulysin	85685175	85698852	2	TRANS
cg22898082	19	SMARCA4;SMARCA4;SMARCA4	11074428	-	1.77972	0.211454	3.87694e-17	5339-49	S100A9	P06702	Protein S100-A9	153357854	153361023	1	TRANS
cg13145193	7	NAMPT	105926817	+	-0.888173	0.105527	3.87737e-17	3440-7	GZMA	P12544	Granzyme A	55102646	55110252	5	TRANS
cg05859477	21	BACE2;BACE2;BACE2	42600919	+	-1.07666	0.127922	3.87772e-17	9545-156	GZMK	P49863	Granzyme K	55024256	55034570	5	TRANS
cg09831549	2	NA	68947188	+	0.88471	0.105116	3.87819e-17	5339-49	S100A9	P06702	Protein S100-A9	153357854	153361023	1	TRANS
cg15075969	10	NA	71498698	+	-1.38161	0.164154	3.87838e-17	9545-156	GZMK	P49863	Granzyme K	55024256	55034570	5	TRANS
cg14383549	9	DAB2IP;DAB2IP	124503795	+	-1.49463	0.177585	3.88058e-17	9545-156	GZMK	P49863	Granzyme K	55024256	55034570	5	TRANS
cg20979153	20	ZNF217	52199748	+	1.18627	0.140947	3.88203e-17	5728-60	FCRL1	Q96LA6	Fc receptor-like protein 1	157820120	157794403	1	TRANS
cg01329245	16	NA	79303284	-	-0.974841	0.115826	3.88206e-17	3440-7	GZMA	P12544	Granzyme A	55102646	55110252	5	TRANS
cg05407489	10	NA	73139576	+	-1.59155	0.189102	3.88507e-17	9545-156	GZMK	P49863	Granzyme K	55024256	55034570	5	TRANS
cg19056664	5	CLPTM1L	1335965	+	-1.21569	0.144444	3.88556e-17	3440-7	GZMA	P12544	Granzyme A	55102646	55110252	5	TRANS
cg04693169	1	AGBL4	49187460	-	-1.24133	0.147491	3.88592e-17	9545-156	GZMK	P49863	Granzyme K	55024256	55034570	5	TRANS
cg18968241	4	IL21-AS1	123554632	+	-0.855976	0.101705	3.88672e-17	9545-156	GZMK	P49863	Granzyme K	55024256	55034570	5	TRANS
cg09129470	6	LOC101929705	44034922	+	-1.47267	0.174979	3.8873e-17	3195-50	GNLY	P22749	Granulysin	85685175	85698852	2	TRANS
cg15581168	1	NA	76507361	+	-1.65938	0.197164	3.88739e-17	9545-156	GZMK	P49863	Granzyme K	55024256	55034570	5	TRANS
cg21959598	7	VOPP1	55637719	+	0.738585	0.0877574	3.88846e-17	5339-49	S100A9	P06702	Protein S100-A9	153357854	153361023	1	TRANS
cg20786401	5	SNHG4;SNHG4;MATR3;MATR3;MATR3	138610977	+	-1.11839	0.132885	3.88862e-17	9545-156	GZMK	P49863	Granzyme K	55024256	55034570	5	TRANS
cg03883154	10	POLR3A	79781252	+	-0.938008	0.111452	3.88863e-17	3440-7	GZMA	P12544	Granzyme A	55102646	55110252	5	TRANS
cg12174409	3	NA	170373297	-	-1.27794	0.151843	3.88902e-17	3440-7	GZMA	P12544	Granzyme A	55102646	55110252	5	TRANS
cg10661071	12	NA	47898641	+	-1.13093	0.134377	3.89258e-17	9545-156	GZMK	P49863	Granzyme K	55024256	55034570	5	TRANS
cg22899019	4	RBM47	40582486	-	-1.24929	0.148441	3.89282e-17	3195-50	GNLY	P22749	Granulysin	85685175	85698852	2	TRANS
cg11583041	6	NA	169740781	-	-1.19708	0.142237	3.89292e-17	3195-50	GNLY	P22749	Granulysin	85685175	85698852	2	TRANS
cg01210432	10	NA	23652593	-	0.962547	0.11437	3.8939e-17	5339-49	S100A9	P06702	Protein S100-A9	153357854	153361023	1	TRANS
cg05928873	1	NEGR1	72302970	-	-1.02524	0.121819	3.89404e-17	3440-7	GZMA	P12544	Granzyme A	55102646	55110252	5	TRANS
cg23818106	17	GAS7;GAS7;GAS7	9939895	-	-1.05824	0.125741	3.89532e-17	5339-49	S100A9	P06702	Protein S100-A9	153357854	153361023	1	TRANS
cg14531975	3	NA	43913234	-	-1.53637	0.182554	3.89638e-17	9545-156	GZMK	P49863	Granzyme K	55024256	55034570	5	TRANS
cg08512365	7	ADAP1	949758	+	0.832963	0.098974	3.89644e-17	9545-156	GZMK	P49863	Granzyme K	55024256	55034570	5	TRANS
cg00804354	1	SH3BP5L	249111407	-	0.887222	0.105421	3.89674e-17	9545-156	GZMK	P49863	Granzyme K	55024256	55034570	5	TRANS
cg26238835	19	TSHZ3	31773306	+	-1.43691	0.170738	3.89927e-17	3324-51	LY9	Q9HBG7	T-lymphocyte surface antigen Ly-9	160796074	160828261	1	TRANS
cg01723826	11	NA	125819942	-	-1.42656	0.169508	3.89983e-17	3195-50	GNLY	P22749	Granulysin	85685175	85698852	2	TRANS
cg18156192	1	KCND3;KCND3	112320833	+	-1.60258	0.190425	3.90141e-17	3440-7	GZMA	P12544	Granzyme A	55102646	55110252	5	TRANS
cg03789372	8	NA	27125756	+	-1.2473	0.148209	3.90287e-17	3195-50	GNLY	P22749	Granulysin	85685175	85698852	2	TRANS
cg27493772	13	NA	111220321	+	-1.46906	0.17456	3.90332e-17	3195-50	GNLY	P22749	Granulysin	85685175	85698852	2	TRANS
cg26089160	10	PSD	104170217	-	0.756898	0.0899387	3.90525e-17	3195-50	GNLY	P22749	Granulysin	85685175	85698852	2	TRANS
cg01830506	5	NA	141160944	+	-1.12703	0.13392	3.90599e-17	9545-156	GZMK	P49863	Granzyme K	55024256	55034570	5	TRANS
cg18269404	17	NA	42680259	+	-1.29737	0.154161	3.90648e-17	3195-50	GNLY	P22749	Granulysin	85685175	85698852	2	TRANS
cg00886225	9	NTRK2;NTRK2;NTRK2;NTRK2;NTRK2;NTRK2	87374383	-	-0.932579	0.110815	3.90742e-17	3440-7	GZMA	P12544	Granzyme A	55102646	55110252	5	TRANS
cg22161666	16	ZNF423;ZNF423	49709752	+	-1.10871	0.131745	3.91017e-17	3440-7	GZMA	P12544	Granzyme A	55102646	55110252	5	TRANS
cg16937352	1	NA	25070163	-	-1.12661	0.133872	3.91061e-17	3324-51	LY9	Q9HBG7	T-lymphocyte surface antigen Ly-9	160796074	160828261	1	TRANS
cg09791475	12	ART4	14993624	+	-1.40417	0.166855	3.91095e-17	3195-50	GNLY	P22749	Granulysin	85685175	85698852	2	TRANS
cg12821438	19	PROSER3;HSPB6	36248008	+	0.918327	0.109123	3.91185e-17	3440-7	GZMA	P12544	Granzyme A	55102646	55110252	5	TRANS
cg11073581	21	DSCAM;DSCAM;DSCAM	42217749	+	1.13474	0.13484	3.91396e-17	3195-50	GNLY	P22749	Granulysin	85685175	85698852	2	TRANS
cg25081651	20	UQCC1;UQCC1;UQCC1	33932133	+	-0.932589	0.110819	3.91406e-17	5339-49	S100A9	P06702	Protein S100-A9	153357854	153361023	1	TRANS
cg07402669	20	APCDD1L	57090015	+	0.884124	0.105061	3.91643e-17	3440-7	GZMA	P12544	Granzyme A	55102646	55110252	5	TRANS
cg11116300	14	MIR655	101515879	+	-1.37415	0.16329	3.91695e-17	9545-156	GZMK	P49863	Granzyme K	55024256	55034570	5	TRANS
cg27058093	20	NA	1798766	-	1.52079	0.180716	3.91724e-17	5339-49	S100A9	P06702	Protein S100-A9	153357854	153361023	1	TRANS
cg23124309	16	NA	85405144	-	-1.83454	0.218	3.91813e-17	3195-50	GNLY	P22749	Granulysin	85685175	85698852	2	TRANS
cg24428980	2	VAMP8	85805631	-	0.686506	0.0815783	3.91905e-17	3195-50	GNLY	P22749	Granulysin	85685175	85698852	2	CIS
cg26359133	12	SH2B3	111847419	+	0.813022	0.0966125	3.91932e-17	3440-7	GZMA	P12544	Granzyme A	55102646	55110252	5	TRANS
cg18733612	1	ARHGEF10L;ARHGEF10L	17964771	-	-1.35457	0.160965	3.91971e-17	3440-7	GZMA	P12544	Granzyme A	55102646	55110252	5	TRANS
cg05223396	5	SH3PXD2B	171830155	+	-1.45559	0.172971	3.9201e-17	9545-156	GZMK	P49863	Granzyme K	55024256	55034570	5	TRANS
cg17857881	19	RPL13A;RPL13A;RPL13AP5;RPL13A;SNORD32A;SNORD33;SNORD34;SNORD35A	49993008	-	-1.10401	0.131191	3.92036e-17	3440-7	GZMA	P12544	Granzyme A	55102646	55110252	5	TRANS
cg03147972	4	NA	23038373	-	-1.54742	0.183883	3.92173e-17	3440-7	GZMA	P12544	Granzyme A	55102646	55110252	5	TRANS
cg14637125	12	NA	64646546	-	-0.724274	0.0860675	3.92265e-17	5339-49	S100A9	P06702	Protein S100-A9	153357854	153361023	1	TRANS
cg23684449	16	GPT2;GPT2;GPT2	46919194	+	-1.5153	0.180067	3.92332e-17	5339-49	S100A9	P06702	Protein S100-A9	153357854	153361023	1	TRANS
cg09188093	9	LAMC3	133954226	+	-1.87339	0.222621	3.9237e-17	3195-50	GNLY	P22749	Granulysin	85685175	85698852	2	TRANS
cg05746708	15	CRTC3-AS1	91221258	-	-1.00366	0.119268	3.92395e-17	3440-7	GZMA	P12544	Granzyme A	55102646	55110252	5	TRANS
cg07654934	3	LXN;LXN;GFM1	158390329	-	0.778552	0.092518	3.9241e-17	3195-50	GNLY	P22749	Granulysin	85685175	85698852	2	TRANS
cg03329968	5	C5orf66	134456394	-	-1.38923	0.165088	3.92497e-17	3440-7	GZMA	P12544	Granzyme A	55102646	55110252	5	TRANS
cg12858998	2	LTBP1	33212211	+	-1.51673	0.180239	3.92517e-17	9545-156	GZMK	P49863	Granzyme K	55024256	55034570	5	TRANS
cg13956954	1	NA	43992207	+	-1.63209	0.193948	3.92585e-17	9545-156	GZMK	P49863	Granzyme K	55024256	55034570	5	TRANS
cg09668936	1	BEND5;BEND5;AGBL4	49196418	+	-0.816423	0.0970197	3.92797e-17	3195-50	GNLY	P22749	Granulysin	85685175	85698852	2	TRANS
cg14911393	4	NA	88848652	-	-1.02739	0.12209	3.92848e-17	3195-50	GNLY	P22749	Granulysin	85685175	85698852	2	TRANS
cg23850899	11	LRRC4C;LRRC4C	40315337	-	0.929952	0.110511	3.92934e-17	9545-156	GZMK	P49863	Granzyme K	55024256	55034570	5	TRANS
cg14061084	7	BAIAP2L1	97976134	+	-1.34768	0.160153	3.9305e-17	3440-7	GZMA	P12544	Granzyme A	55102646	55110252	5	TRANS
cg05870586	2	HDAC4	240196769	-	0.899737	0.106921	3.93056e-17	17210-2	TCL1A	P56279	T-cell leukemia/lymphoma protein 1A	95714196	95709947	14	TRANS
cg26735414	5	NA	171046461	+	-1.53523	0.182442	3.93226e-17	3195-50	GNLY	P22749	Granulysin	85685175	85698852	2	TRANS
cg26881318	13	ABCC4;ABCC4	95719669	+	-1.14816	0.136444	3.93267e-17	3195-50	GNLY	P22749	Granulysin	85685175	85698852	2	TRANS
cg09468228	2	NA	231815170	-	-1.02377	0.121662	3.9328e-17	3195-50	GNLY	P22749	Granulysin	85685175	85698852	2	TRANS
cg19604703	4	NA	16261642	+	-0.779377	0.0926192	3.93383e-17	3195-50	GNLY	P22749	Granulysin	85685175	85698852	2	TRANS
cg19182986	11	NRGN;NRGN	124613500	+	-1.57684	0.187388	3.93391e-17	3195-50	GNLY	P22749	Granulysin	85685175	85698852	2	TRANS
cg01717524	1	NA	120204880	+	-1.10304	0.131084	3.93605e-17	3440-7	GZMA	P12544	Granzyme A	55102646	55110252	5	TRANS
cg17007693	18	NA	12041356	-	-1.09896	0.130599	3.93757e-17	3440-7	GZMA	P12544	Granzyme A	55102646	55110252	5	TRANS
cg09008363	4	LEF1;LEF1;LEF1;LEF1	108974762	-	1.06312	0.126341	3.93892e-17	5339-49	S100A9	P06702	Protein S100-A9	153357854	153361023	1	TRANS
cg19065549	6	NEDD9;NEDD9	11324030	-	-0.912811	0.108478	3.93936e-17	5339-49	S100A9	P06702	Protein S100-A9	153357854	153361023	1	TRANS
cg07305933	8	PVT1	129079496	+	-0.926067	0.110054	3.93959e-17	5339-49	S100A9	P06702	Protein S100-A9	153357854	153361023	1	TRANS
cg26891868	2	TMEM178A;TMEM178A	39917190	-	-1.24423	0.147865	3.94053e-17	9545-156	GZMK	P49863	Granzyme K	55024256	55034570	5	TRANS
cg07053859	13	COL4A2	111120771	+	-1.32696	0.157697	3.94158e-17	3195-50	GNLY	P22749	Granulysin	85685175	85698852	2	TRANS
cg12044210	15	APBA2;APBA2;APBA2;APBA2	29213858	+	1.26631	0.150489	3.9418e-17	5339-49	S100A9	P06702	Protein S100-A9	153357854	153361023	1	TRANS
cg06135309	10	PRKCQ;PRKCQ;PRKCQ;PRKCQ	6533971	+	-0.886014	0.105295	3.94237e-17	9545-156	GZMK	P49863	Granzyme K	55024256	55034570	5	TRANS
cg25684151	8	NA	126588554	+	-0.862704	0.102525	3.94312e-17	5339-49	S100A9	P06702	Protein S100-A9	153357854	153361023	1	TRANS
cg01438233	17	HAP1;HAP1;HAP1	39879980	+	-1.25425	0.149058	3.94532e-17	9545-156	GZMK	P49863	Granzyme K	55024256	55034570	5	TRANS
cg00630958	1	LEPR;LEPR;LEPR	65991461	+	0.79442	0.0944111	3.94649e-17	3195-50	GNLY	P22749	Granulysin	85685175	85698852	2	TRANS
cg09608770	3	NA	42463615	-	-1.43119	0.170088	3.94805e-17	3440-7	GZMA	P12544	Granzyme A	55102646	55110252	5	TRANS
cg11845729	5	CEP120;CEP120	122733996	+	-1.3171	0.156529	3.94848e-17	6485-59	IGLL1	P15814	Immunoglobulin lambda-like polypeptide 1	23580302	23573125	22	TRANS
cg22074950	4	FAM47E	77173119	+	0.771308	0.0916656	3.9502e-17	3195-50	GNLY	P22749	Granulysin	85685175	85698852	2	TRANS
cg05127574	8	SNTB1	121714454	+	1.00902	0.119918	3.9562e-17	5339-49	S100A9	P06702	Protein S100-A9	153357854	153361023	1	TRANS
cg10754002	2	NA	121276805	-	-1.62108	0.19266	3.95702e-17	3440-7	GZMA	P12544	Granzyme A	55102646	55110252	5	TRANS
cg10666909	6	TAP1	32820249	+	-1.00842	0.119849	3.95766e-17	3440-7	GZMA	P12544	Granzyme A	55102646	55110252	5	TRANS
cg08464190	16	CBLN1	49315302	+	0.697791	0.0829308	3.95803e-17	3440-7	GZMA	P12544	Granzyme A	55102646	55110252	5	TRANS
cg08371852	15	ARNT2	80878744	-	-1.34509	0.159861	3.95872e-17	9545-156	GZMK	P49863	Granzyme K	55024256	55034570	5	TRANS
cg24905196	3	IQCB1;IQCB1;EAF2	121555186	+	0.964109	0.114583	3.95972e-17	9545-156	GZMK	P49863	Granzyme K	55024256	55034570	5	TRANS
cg21088438	14	SLC10A1	70264869	-	-0.785295	0.0933318	3.96199e-17	5339-49	S100A9	P06702	Protein S100-A9	153357854	153361023	1	TRANS
cg25099490	14	NA	23583133	-	-1.01989	0.121214	3.96328e-17	5339-49	S100A9	P06702	Protein S100-A9	153357854	153361023	1	TRANS
cg03786330	17	NA	48018993	+	-1.28208	0.152375	3.96406e-17	3195-50	GNLY	P22749	Granulysin	85685175	85698852	2	TRANS
cg15852352	1	OR10T2	158368889	+	1.06953	0.127114	3.96446e-17	5339-49	S100A9	P06702	Protein S100-A9	153357854	153361023	1	CIS
cg16070807	17	NA	40196866	+	-1.08091	0.128467	3.96533e-17	3440-7	GZMA	P12544	Granzyme A	55102646	55110252	5	TRANS
cg25844094	1	NA	178603763	-	-1.29895	0.154383	3.96953e-17	9545-156	GZMK	P49863	Granzyme K	55024256	55034570	5	TRANS
cg08025597	5	CAMK2A;CAMK2A	149600022	-	-1.3216	0.157076	3.97044e-17	3195-50	GNLY	P22749	Granulysin	85685175	85698852	2	TRANS
cg10737415	15	AVEN	34190524	+	-1.02751	0.122122	3.97102e-17	3440-7	GZMA	P12544	Granzyme A	55102646	55110252	5	TRANS
cg20153863	3	NA	46235150	+	-0.856603	0.10181	3.97104e-17	5339-49	S100A9	P06702	Protein S100-A9	153357854	153361023	1	TRANS
cg24258574	1	NA	157168680	+	-1.62425	0.193047	3.9713e-17	3195-50	GNLY	P22749	Granulysin	85685175	85698852	2	TRANS
cg06082897	1	CAMTA1	7767716	+	-1.82518	0.216928	3.97153e-17	3195-50	GNLY	P22749	Granulysin	85685175	85698852	2	TRANS
cg15101617	10	WDFY4	49968810	-	-1.29373	0.153765	3.9722e-17	3195-50	GNLY	P22749	Granulysin	85685175	85698852	2	TRANS
cg08712963	15	SH3GL3;SH3GL3;SH3GL3;SH3GL3	84283688	-	-1.66194	0.197528	3.97256e-17	3440-7	GZMA	P12544	Granzyme A	55102646	55110252	5	TRANS
cg09418913	15	BTBD1;BTBD1	83731592	-	-0.84694	0.100663	3.9746e-17	5339-49	S100A9	P06702	Protein S100-A9	153357854	153361023	1	TRANS
cg14161676	1	COL16A1	32118219	+	-0.980015	0.116479	3.97464e-17	9545-156	GZMK	P49863	Granzyme K	55024256	55034570	5	TRANS
cg10254620	5	NA	40672670	-	0.800228	0.0951117	3.97737e-17	9545-156	GZMK	P49863	Granzyme K	55024256	55034570	5	TRANS
cg12859943	6	SNX14;SNX14;SNX14;SNX14	86278303	-	-0.668425	0.0794462	3.97755e-17	5339-49	S100A9	P06702	Protein S100-A9	153357854	153361023	1	TRANS
cg24811847	4	NA	54948806	-	-1.39072	0.165297	3.97942e-17	9545-156	GZMK	P49863	Granzyme K	55024256	55034570	5	TRANS
cg13253847	17	BZRAP1;BZRAP1	56402238	-	1.21152	0.143998	3.98114e-17	3440-7	GZMA	P12544	Granzyme A	55102646	55110252	5	TRANS
cg23057979	5	NA	171044710	+	-1.54709	0.183884	3.98235e-17	3195-50	GNLY	P22749	Granulysin	85685175	85698852	2	TRANS
cg20971222	8	NA	95077790	-	-1.28017	0.152158	3.98309e-17	9545-156	GZMK	P49863	Granzyme K	55024256	55034570	5	TRANS
cg24941195	7	C7orf65	47694816	-	-1.15371	0.137127	3.98319e-17	3195-50	GNLY	P22749	Granulysin	85685175	85698852	2	TRANS
cg03748476	16	DNASE1	3701727	+	-1.66302	0.197664	3.98426e-17	3195-50	GNLY	P22749	Granulysin	85685175	85698852	2	TRANS
cg26659646	5	NA	17838772	+	-1.43833	0.170959	3.98589e-17	3440-7	GZMA	P12544	Granzyme A	55102646	55110252	5	TRANS
cg08472633	16	GALNS	88907370	+	-1.17059	0.139135	3.98629e-17	5339-49	S100A9	P06702	Protein S100-A9	153357854	153361023	1	TRANS
cg05000193	5	PDZD2	31818818	-	-1.27701	0.151785	3.98639e-17	9545-156	GZMK	P49863	Granzyme K	55024256	55034570	5	TRANS
cg10332939	10	NA	35509638	-	-1.24204	0.147628	3.98692e-17	9545-156	GZMK	P49863	Granzyme K	55024256	55034570	5	TRANS
cg26967254	5	CAMK2A;CAMK2A	149629989	+	-1.5212	0.18081	3.98863e-17	3195-50	GNLY	P22749	Granulysin	85685175	85698852	2	TRANS
cg04783450	6	NA	42068088	-	-1.4977	0.178018	3.9897e-17	9545-156	GZMK	P49863	Granzyme K	55024256	55034570	5	TRANS
cg07579732	12	WNK1;WNK1;WNK1;WNK1	883340	+	-0.712555	0.084695	3.99001e-17	5339-49	S100A9	P06702	Protein S100-A9	153357854	153361023	1	TRANS
cg01017525	9	ADAMTSL1	18769241	-	-1.48993	0.177094	3.99005e-17	3195-50	GNLY	P22749	Granulysin	85685175	85698852	2	TRANS
cg10516400	10	NA	23202634	+	0.790706	0.0939846	3.99175e-17	5339-49	S100A9	P06702	Protein S100-A9	153357854	153361023	1	TRANS
cg20600210	20	APCDD1L	57090013	+	0.991201	0.117816	3.99178e-17	3440-7	GZMA	P12544	Granzyme A	55102646	55110252	5	TRANS
cg01631657	11	SPON1	14259494	+	1.38905	0.165105	3.99289e-17	5339-49	S100A9	P06702	Protein S100-A9	153357854	153361023	1	TRANS
cg16866185	1	PPFIA4;PPFIA4	203003601	-	-1.49242	0.177392	3.99373e-17	9545-156	GZMK	P49863	Granzyme K	55024256	55034570	5	TRANS
cg19165640	1	ECE1	21661813	+	0.824421	0.0979932	3.99482e-17	3195-50	GNLY	P22749	Granulysin	85685175	85698852	2	TRANS
cg22447952	10	VWA2	116003687	+	-1.60578	0.190868	3.99508e-17	3440-7	GZMA	P12544	Granzyme A	55102646	55110252	5	TRANS
cg15475602	8	MTSS1;MTSS1;MTSS1	125613076	+	-1.58766	0.188715	3.99675e-17	6485-59	IGLL1	P15814	Immunoglobulin lambda-like polypeptide 1	23580302	23573125	22	TRANS
cg10886390	3	SRGAP3;SRGAP3	9203116	-	-1.58232	0.188081	3.99726e-17	9545-156	GZMK	P49863	Granzyme K	55024256	55034570	5	TRANS
cg26254757	1	NA	230120528	+	-1.2601	0.149781	3.99775e-17	3195-50	GNLY	P22749	Granulysin	85685175	85698852	2	TRANS
cg09549591	11	GALNTL4	11523491	-	-1.79472	0.213328	3.99856e-17	9545-156	GZMK	P49863	Granzyme K	55024256	55034570	5	TRANS
cg22207135	5	LRRC14B	194879	+	-1.3512	0.16061	3.99927e-17	3195-50	GNLY	P22749	Granulysin	85685175	85698852	2	TRANS
cg18717628	5	KCNN2;KCNN2	113697892	+	0.91642	0.108931	4.00144e-17	3440-7	GZMA	P12544	Granzyme A	55102646	55110252	5	TRANS
cg27192620	1	COL16A1	32169785	-	0.847723	0.100766	4.00375e-17	3195-50	GNLY	P22749	Granulysin	85685175	85698852	2	TRANS
cg04024799	1	LOC646627	248903300	+	-1.33024	0.158121	4.00399e-17	5339-49	S100A9	P06702	Protein S100-A9	153357854	153361023	1	TRANS
cg01530803	22	SDC4P	30877800	-	-1.09946	0.13069	4.00627e-17	3440-7	GZMA	P12544	Granzyme A	55102646	55110252	5	TRANS
cg21693883	21	COL6A1	47408455	-	0.528521	0.0628242	4.00678e-17	16828-8	COL6A1	P12109	Collagen alpha-1(VI) chain	45981770	46005050	21	CIS
cg24971912	15	MEGF11	66404837	+	-0.996214	0.118418	4.00743e-17	3195-50	GNLY	P22749	Granulysin	85685175	85698852	2	TRANS
cg25617952	2	PDK1;PDK1;PDK1;PDK1	173421844	+	0.805948	0.0958018	4.00825e-17	9545-156	GZMK	P49863	Granzyme K	55024256	55034570	5	TRANS
cg14135214	11	EPS8L2	705999	-	0.958637	0.113952	4.00932e-17	3195-50	GNLY	P22749	Granulysin	85685175	85698852	2	TRANS
cg17718703	1	LRRC8D;LRRC8D	90313059	-	0.829048	0.0985486	4.01078e-17	3195-50	GNLY	P22749	Granulysin	85685175	85698852	2	TRANS
cg19373760	1	NA	247679988	-	-1.02114	0.121383	4.01121e-17	9545-156	GZMK	P49863	Granzyme K	55024256	55034570	5	TRANS
cg20692011	7	CADPS2;CADPS2;CADPS2;CADPS2;CADPS2;CADPS2	122526688	-	0.834299	0.0991733	4.01217e-17	3195-50	GNLY	P22749	Granulysin	85685175	85698852	2	TRANS
cg20435730	11	CNTN5;CNTN5;CNTN5	98891557	-	0.945493	0.112391	4.01267e-17	3195-50	GNLY	P22749	Granulysin	85685175	85698852	2	TRANS
cg22727965	7	NA	25898770	+	0.997865	0.118617	4.01288e-17	9545-156	GZMK	P49863	Granzyme K	55024256	55034570	5	TRANS
cg21540392	2	NA	20392679	-	-1.45255	0.172665	4.01326e-17	3440-7	GZMA	P12544	Granzyme A	55102646	55110252	5	TRANS
cg05600164	8	LETM2;LETM2;LETM2;LETM2;LETM2	38259904	+	-0.79463	0.0944583	4.01385e-17	5339-49	S100A9	P06702	Protein S100-A9	153357854	153361023	1	TRANS
cg20217335	5	ERGIC1	172264836	-	0.828456	0.09848	4.01613e-17	3440-7	GZMA	P12544	Granzyme A	55102646	55110252	5	TRANS
cg00251678	1	PRDM16;PRDM16	3305629	-	-1.54535	0.183699	4.01617e-17	9545-156	GZMK	P49863	Granzyme K	55024256	55034570	5	TRANS
cg01611894	2	ALPI	233321088	+	-1.50553	0.178965	4.0171e-17	3195-50	GNLY	P22749	Granulysin	85685175	85698852	2	TRANS
cg06943912	19	SLC44A2	10715612	+	0.640849	0.0761792	4.0175e-17	3324-51	LY9	Q9HBG7	T-lymphocyte surface antigen Ly-9	160796074	160828261	1	TRANS
cg01054402	2	TGOLN2	85551850	+	0.921814	0.109578	4.01778e-17	5728-60	FCRL1	Q96LA6	Fc receptor-like protein 1	157820120	157794403	1	TRANS
cg11737856	22	FAM227A;FAM227A	39024644	-	-1.07244	0.127484	4.0179e-17	5339-49	S100A9	P06702	Protein S100-A9	153357854	153361023	1	TRANS
cg24045212	7	MAD1L1;MAD1L1;MAD1L1	2020131	+	-1.94124	0.230761	4.01943e-17	6485-59	IGLL1	P15814	Immunoglobulin lambda-like polypeptide 1	23580302	23573125	22	TRANS
cg10203740	1	ETNK2;ETNK2;ETNK2;ETNK2	204107231	+	-1.23662	0.147001	4.01983e-17	3440-7	GZMA	P12544	Granzyme A	55102646	55110252	5	TRANS
cg02512697	6	RCAN2;RCAN2;RCAN2;RCAN2;LOC101926915	46293413	+	-1.09542	0.130216	4.02071e-17	3440-7	GZMA	P12544	Granzyme A	55102646	55110252	5	TRANS
cg22230604	1	NA	119870287	+	0.844945	0.100442	4.02147e-17	9545-156	GZMK	P49863	Granzyme K	55024256	55034570	5	TRANS
cg03507326	16	LOC100128788;SRRM2	2801952	-	-0.61333	0.0729091	4.02186e-17	3195-50	GNLY	P22749	Granulysin	85685175	85698852	2	TRANS
cg09683413	2	NA	16400723	+	-1.68301	0.200069	4.02541e-17	3195-50	GNLY	P22749	Granulysin	85685175	85698852	2	TRANS
cg27444994	16	CDH8	62070072	-	0.905968	0.107698	4.02678e-17	3195-50	GNLY	P22749	Granulysin	85685175	85698852	2	TRANS
cg10914744	18	NA	22147011	-	-0.968253	0.115103	4.02831e-17	5339-49	S100A9	P06702	Protein S100-A9	153357854	153361023	1	TRANS
cg14417099	6	PCMT1	150073879	+	-0.707987	0.0841634	4.02886e-17	5339-49	S100A9	P06702	Protein S100-A9	153357854	153361023	1	TRANS
cg16118684	2	NA	129194493	-	0.961833	0.11434	4.02892e-17	5339-49	S100A9	P06702	Protein S100-A9	153357854	153361023	1	TRANS
cg27370393	3	NA	178104333	-	-1.17919	0.14018	4.03173e-17	3195-50	GNLY	P22749	Granulysin	85685175	85698852	2	TRANS
cg17624003	5	S100Z;S100Z	76145838	-	1.06807	0.126971	4.03197e-17	9545-156	GZMK	P49863	Granzyme K	55024256	55034570	5	TRANS
cg00821507	16	SRRM2-AS1;SRRM2-AS1	2791087	+	-1.74805	0.207806	4.03245e-17	3195-50	GNLY	P22749	Granulysin	85685175	85698852	2	TRANS
cg13519191	14	NA	101229006	-	-0.927842	0.110301	4.03313e-17	9545-156	GZMK	P49863	Granzyme K	55024256	55034570	5	TRANS
cg03360757	22	ZNRF3;ZNRF3	29440815	-	-1.62481	0.193156	4.03385e-17	9545-156	GZMK	P49863	Granzyme K	55024256	55034570	5	TRANS
cg21477969	12	C1S;C1S	7171355	+	-1.28336	0.152564	4.03436e-17	9545-156	GZMK	P49863	Granzyme K	55024256	55034570	5	TRANS
cg07779047	3	BBX;BBX;BBX	107394557	+	-1.43567	0.170673	4.03696e-17	5728-60	FCRL1	Q96LA6	Fc receptor-like protein 1	157820120	157794403	1	TRANS
cg08373252	2	NRP2;NRP2;NRP2;NRP2;NRP2;NRP2	206596341	+	-1.45434	0.172892	4.03715e-17	3195-50	GNLY	P22749	Granulysin	85685175	85698852	2	TRANS
cg20537531	15	NA	39689402	+	-0.700742	0.0833045	4.03732e-17	5339-49	S100A9	P06702	Protein S100-A9	153357854	153361023	1	TRANS
cg16914039	1	NA	114622087	+	-1.42783	0.169741	4.03796e-17	3440-7	GZMA	P12544	Granzyme A	55102646	55110252	5	TRANS
cg10254620	5	NA	40672670	-	0.800053	0.0951111	4.03855e-17	3440-7	GZMA	P12544	Granzyme A	55102646	55110252	5	TRANS
cg01248273	2	MARCH7;MARCH7;MARCH7;MARCH7	160589097	-	-0.828172	0.0984541	4.03901e-17	5339-49	S100A9	P06702	Protein S100-A9	153357854	153361023	1	TRANS
cg07718810	19	OPA3;OPA3	46061846	-	1.03653	0.123224	4.03907e-17	3195-50	GNLY	P22749	Granulysin	85685175	85698852	2	TRANS
cg13080606	1	PROK1	110999462	-	-1.2923	0.153631	4.04049e-17	3440-7	GZMA	P12544	Granzyme A	55102646	55110252	5	TRANS
cg17218147	3	SCN11A	38995416	-	-1.24264	0.147727	4.0405e-17	9545-156	GZMK	P49863	Granzyme K	55024256	55034570	5	TRANS
cg02190353	8	SLC25A37	23405296	+	-0.744074	0.0884573	4.04202e-17	5339-49	S100A9	P06702	Protein S100-A9	153357854	153361023	1	TRANS
cg24475773	5	ROPN1L;ROPN1L;ROPN1L-AS1	10441239	-	0.739729	0.087941	4.04274e-17	9545-156	GZMK	P49863	Granzyme K	55024256	55034570	5	TRANS
cg09953291	6	NA	4347415	-	-1.41438	0.168146	4.04392e-17	3440-7	GZMA	P12544	Granzyme A	55102646	55110252	5	TRANS
cg05021643	2	HOXD3	177029608	+	0.820182	0.0975061	4.04478e-17	9545-156	GZMK	P49863	Granzyme K	55024256	55034570	5	TRANS
cg02300466	3	CAPN7	15285484	+	-1.72168	0.20468	4.04596e-17	4148-49	PAPPA	Q13219	Pappalysin-1	116153791	116402321	9	TRANS
cg18724430	15	NA	89951787	+	0.879708	0.104583	4.04608e-17	3195-50	GNLY	P22749	Granulysin	85685175	85698852	2	TRANS
cg23985641	6	FAM50B	3848218	-	-1.14322	0.135911	4.04647e-17	3440-7	GZMA	P12544	Granzyme A	55102646	55110252	5	TRANS
cg02563048	8	NA	6631188	-	-1.85086	0.220039	4.0482e-17	9545-156	GZMK	P49863	Granzyme K	55024256	55034570	5	TRANS
cg18748064	13	ATP11A;ATP11A	113423268	-	-0.788982	0.0937981	4.0483e-17	9545-156	GZMK	P49863	Granzyme K	55024256	55034570	5	TRANS
cg07992853	1	NA	33438609	-	1.208	0.143614	4.04924e-17	9545-156	GZMK	P49863	Granzyme K	55024256	55034570	5	TRANS
cg14448735	22	NA	43414942	+	-1.40255	0.166743	4.04927e-17	9545-156	GZMK	P49863	Granzyme K	55024256	55034570	5	TRANS
cg24601956	1	NA	27341706	-	-1.41358	0.168055	4.05118e-17	9545-156	GZMK	P49863	Granzyme K	55024256	55034570	5	TRANS
cg02532096	11	LAYN;LAYN	111411289	+	0.767324	0.0912244	4.05157e-17	3440-7	GZMA	P12544	Granzyme A	55102646	55110252	5	TRANS
cg08586979	18	POLI	51811581	+	0.81102	0.0964195	4.05267e-17	5339-49	S100A9	P06702	Protein S100-A9	153357854	153361023	1	TRANS
cg09176736	20	CDC25B;CDC25B;CDC25B;CDC25B;CDC25B;CDC25B;CDC25B;CDC25B;CDC25B;CDC25B	3779584	-	-1.46679	0.174382	4.05336e-17	3195-50	GNLY	P22749	Granulysin	85685175	85698852	2	TRANS
cg22285110	18	NA	20032215	+	1.03135	0.122614	4.05347e-17	9545-156	GZMK	P49863	Granzyme K	55024256	55034570	5	TRANS
cg14146740	6	NA	50818424	-	1.0291	0.122347	4.05361e-17	9545-156	GZMK	P49863	Granzyme K	55024256	55034570	5	TRANS
cg18202127	7	NA	36061063	+	-1.35065	0.160575	4.05425e-17	3440-7	GZMA	P12544	Granzyme A	55102646	55110252	5	TRANS
cg00211174	3	MCM2	127332098	-	-0.719888	0.0855858	4.05502e-17	5339-49	S100A9	P06702	Protein S100-A9	153357854	153361023	1	TRANS
cg00744866	3	CLASP2	33701209	+	0.79735	0.0947952	4.0551e-17	3440-7	GZMA	P12544	Granzyme A	55102646	55110252	5	TRANS
cg14305230	2	TFCP2L1	121992541	-	-2.07372	0.246542	4.05692e-17	9545-156	GZMK	P49863	Granzyme K	55024256	55034570	5	TRANS
cg01924292	12	ADIPOR2	1815334	+	-0.700841	0.0833221	4.05743e-17	5339-49	S100A9	P06702	Protein S100-A9	153357854	153361023	1	TRANS
cg04164123	12	ZNF664-FAM101A;FAM101A	124796187	-	-2.01365	0.239401	4.05813e-17	9545-156	GZMK	P49863	Granzyme K	55024256	55034570	5	TRANS
cg10080942	1	NA	31956270	+	-0.765678	0.091031	4.0592e-17	5339-49	S100A9	P06702	Protein S100-A9	153357854	153361023	1	TRANS
cg25920850	2	LINC01105	6111617	-	-1.53091	0.18201	4.06058e-17	3195-50	GNLY	P22749	Granulysin	85685175	85698852	2	TRANS
cg27050612	17	NFE2L1	46133198	+	-1.16858	0.138933	4.06108e-17	5339-49	S100A9	P06702	Protein S100-A9	153357854	153361023	1	TRANS
cg03539717	19	GADD45GIP1	13065086	-	-1.79708	0.213657	4.06362e-17	5339-49	S100A9	P06702	Protein S100-A9	153357854	153361023	1	TRANS
cg02238624	11	PVRL1;PVRL1	119533790	-	-1.16512	0.138523	4.06375e-17	3195-50	GNLY	P22749	Granulysin	85685175	85698852	2	TRANS
cg14939082	10	C10orf26;C10orf26;C10orf26	104535990	+	1.02886	0.122323	4.06428e-17	3195-50	GNLY	P22749	Granulysin	85685175	85698852	2	TRANS
cg23149880	1	PCSK9;PCSK9	55520216	+	-1.14996	0.13672	4.06504e-17	3440-7	GZMA	P12544	Granzyme A	55102646	55110252	5	TRANS
cg24054180	11	NA	112157241	-	-1.50665	0.179128	4.06524e-17	3195-50	GNLY	P22749	Granulysin	85685175	85698852	2	TRANS
cg19537161	8	ANK1	41744513	-	-1.70686	0.202933	4.06666e-17	9545-156	GZMK	P49863	Granzyme K	55024256	55034570	5	TRANS
cg07382923	10	NA	48573444	-	0.54105	0.0643268	4.0667e-17	3440-7	GZMA	P12544	Granzyme A	55102646	55110252	5	TRANS
cg22866121	2	IQCA1	237394573	-	-1.48601	0.176675	4.06672e-17	3440-7	GZMA	P12544	Granzyme A	55102646	55110252	5	TRANS
cg10175829	21	SAMSN1;SAMSN1;SAMSN1	15907213	-	-0.866428	0.103012	4.06772e-17	3440-7	GZMA	P12544	Granzyme A	55102646	55110252	5	TRANS
cg26690034	1	CRYZ;CRYZ;CRYZ;TYW3;TYW3;CRYZ;CRYZ;CRYZ;TYW3;CRYZ;CRYZ	75198963	-	-0.398624	0.0473935	4.06777e-17	13983-27	CRYZ	Q08257	Quinone oxidoreductase	74733408	74705482	1	CIS
cg07495089	11	PDGFD;PDGFD	103933128	-	-0.759688	0.0903215	4.06795e-17	5339-49	S100A9	P06702	Protein S100-A9	153357854	153361023	1	TRANS
cg04455641	11	NA	2055361	-	-1.35576	0.16119	4.06797e-17	3440-7	GZMA	P12544	Granzyme A	55102646	55110252	5	TRANS
cg20086779	13	LINC00371;LINC00371	51728871	+	-1.31299	0.156107	4.07011e-17	3195-50	GNLY	P22749	Granulysin	85685175	85698852	2	TRANS
cg05385737	8	MSR1;MSR1;MSR1	16044004	-	-1.41497	0.168232	4.07089e-17	9545-156	GZMK	P49863	Granzyme K	55024256	55034570	5	TRANS
cg20234991	17	DOC2B	25336	+	-1.04357	0.124075	4.07217e-17	9545-156	GZMK	P49863	Granzyme K	55024256	55034570	5	TRANS
cg23371833	3	ZBTB38	141133836	-	-1.09175	0.129804	4.07346e-17	3324-51	LY9	Q9HBG7	T-lymphocyte surface antigen Ly-9	160796074	160828261	1	TRANS
cg07292150	7	NA	26304869	-	-0.816433	0.0970702	4.07414e-17	9545-156	GZMK	P49863	Granzyme K	55024256	55034570	5	TRANS
cg18359017	11	UBQLNL	5538958	+	-1.16557	0.138582	4.07682e-17	9545-156	GZMK	P49863	Granzyme K	55024256	55034570	5	TRANS
cg01460604	7	LRRC17;LRRC17;FBXL13;FBXL13;FBXL13;FBXL13	102584030	-	-0.581647	0.0691559	4.07701e-17	9545-156	GZMK	P49863	Granzyme K	55024256	55034570	5	TRANS
cg17687433	9	NSMF;NSMF;NSMF;NSMF;NSMF	140348940	+	0.76668	0.0911561	4.0782e-17	3195-50	GNLY	P22749	Granulysin	85685175	85698852	2	TRANS
cg04554022	11	NA	45710040	+	-1.29329	0.153768	4.07829e-17	3440-7	GZMA	P12544	Granzyme A	55102646	55110252	5	TRANS
cg16526673	10	C10orf81	115510718	-	-1.21477	0.144433	4.07914e-17	3440-7	GZMA	P12544	Granzyme A	55102646	55110252	5	TRANS
cg14366490	19	NXNL1	17571825	-	-1.22608	0.145778	4.07953e-17	9545-156	GZMK	P49863	Granzyme K	55024256	55034570	5	TRANS
cg23845077	12	ERC1;ERC1;ERC1;ERC1;ERC1;ERC1	1549121	+	-1.18428	0.140809	4.08067e-17	4148-49	PAPPA	Q13219	Pappalysin-1	116153791	116402321	9	TRANS
cg04095498	1	NA	96828042	+	-1.56275	0.185808	4.08086e-17	3440-7	GZMA	P12544	Granzyme A	55102646	55110252	5	TRANS
cg06637193	11	NAV2;NAV2;NAV2;NAV2;NAV2	20101874	-	-1.78812	0.212604	4.08087e-17	5728-60	FCRL1	Q96LA6	Fc receptor-like protein 1	157820120	157794403	1	TRANS
cg13781843	4	PTPN13;PTPN13;PTPN13;PTPN13;PTPN13;PTPN13;PTPN13;PTPN13	87515480	+	0.559675	0.0665445	4.08172e-17	9545-156	GZMK	P49863	Granzyme K	55024256	55034570	5	TRANS
cg11929284	19	TMEM59L	18731797	-	-1.15811	0.137698	4.08223e-17	3195-50	GNLY	P22749	Granulysin	85685175	85698852	2	TRANS
cg08940168	19	NA	4571483	-	-1.36365	0.162137	4.08224e-17	9545-156	GZMK	P49863	Granzyme K	55024256	55034570	5	TRANS
cg12651389	20	NA	39335076	+	-1.75976	0.209234	4.08281e-17	3440-7	GZMA	P12544	Granzyme A	55102646	55110252	5	TRANS
cg08423557	2	ASAP2;ASAP2	9530520	+	-1.41986	0.16882	4.08296e-17	3440-7	GZMA	P12544	Granzyme A	55102646	55110252	5	TRANS
cg00477109	10	SH3PXD2A	105478352	-	-1.3341	0.158624	4.08487e-17	3195-50	GNLY	P22749	Granulysin	85685175	85698852	2	TRANS
cg24118052	1	RAB42	28919387	+	1.36529	0.162334	4.08548e-17	9545-156	GZMK	P49863	Granzyme K	55024256	55034570	5	TRANS
cg10478600	7	CARD11	2950465	+	-1.31937	0.156874	4.08634e-17	5728-60	FCRL1	Q96LA6	Fc receptor-like protein 1	157820120	157794403	1	TRANS
cg02139460	7	COL28A1	7400109	-	-1.46788	0.174532	4.08655e-17	3440-7	GZMA	P12544	Granzyme A	55102646	55110252	5	TRANS
cg01197608	6	BACH2;BACH2	90680658	+	0.962849	0.114484	4.08825e-17	9545-156	GZMK	P49863	Granzyme K	55024256	55034570	5	TRANS
cg18257814	2	CCDC88A;CCDC88A;CCDC88A;CCDC88A	55646430	-	0.757444	0.0900611	4.08837e-17	9545-156	GZMK	P49863	Granzyme K	55024256	55034570	5	TRANS
cg09891341	7	KIAA1549;KIAA1549	138619424	+	-1.11508	0.132584	4.08856e-17	3195-50	GNLY	P22749	Granulysin	85685175	85698852	2	TRANS
cg04929544	1	CAMTA1	7450634	-	-1.44256	0.171523	4.08948e-17	3440-7	GZMA	P12544	Granzyme A	55102646	55110252	5	TRANS
cg20219035	12	PLBD1	14720858	+	0.889043	0.10571	4.09217e-17	9545-156	GZMK	P49863	Granzyme K	55024256	55034570	5	TRANS
cg09874335	10	NA	86070347	+	-0.851521	0.101249	4.09354e-17	5339-49	S100A9	P06702	Protein S100-A9	153357854	153361023	1	TRANS
cg16406315	22	NA	39270139	+	1.0983	0.130592	4.09364e-17	5339-49	S100A9	P06702	Protein S100-A9	153357854	153361023	1	TRANS
cg10424981	1	NA	29872399	-	-1.28296	0.152548	4.09385e-17	3440-7	GZMA	P12544	Granzyme A	55102646	55110252	5	TRANS
cg00239353	16	IL32;IL32;IL32;IL32;IL32;IL32;IL32;IL32	3115133	+	-0.649458	0.0772232	4.09519e-17	9545-156	GZMK	P49863	Granzyme K	55024256	55034570	5	TRANS
cg13548220	3	NA	188665413	-	0.779352	0.0926682	4.09519e-17	3195-50	GNLY	P22749	Granulysin	85685175	85698852	2	TRANS
cg12021814	2	NA	172973195	-	1.03905	0.123549	4.09739e-17	9545-156	GZMK	P49863	Granzyme K	55024256	55034570	5	TRANS
cg00724894	3	EFCC1	128729182	-	-1.45095	0.172526	4.09771e-17	3195-50	GNLY	P22749	Granulysin	85685175	85698852	2	TRANS
cg12753587	4	KCNIP4	21950584	+	0.581155	0.0691025	4.09879e-17	3195-50	GNLY	P22749	Granulysin	85685175	85698852	2	TRANS
cg14715219	1	NA	20451085	-	-1.71398	0.203803	4.10037e-17	3195-50	GNLY	P22749	Granulysin	85685175	85698852	2	TRANS
cg08815939	7	VOPP1	55635255	-	-1.0052	0.119524	4.10039e-17	3440-7	GZMA	P12544	Granzyme A	55102646	55110252	5	TRANS
cg03442050	11	MACROD1	63901309	+	-1.5199	0.180726	4.10077e-17	3440-7	GZMA	P12544	Granzyme A	55102646	55110252	5	TRANS
cg24999862	15	LRRK1	101552878	+	-1.48513	0.176592	4.10215e-17	9545-156	GZMK	P49863	Granzyme K	55024256	55034570	5	TRANS
cg14669379	1	ADORA3	112058559	+	0.83019	0.0987155	4.10244e-17	3440-7	GZMA	P12544	Granzyme A	55102646	55110252	5	TRANS
cg09763162	10	NA	118608473	+	1.11064	0.132064	4.10322e-17	9545-156	GZMK	P49863	Granzyme K	55024256	55034570	5	TRANS
cg13843325	2	DIS3L2;DIS3L2;DIS3L2;DIS3L2	233002660	+	0.87372	0.103892	4.10388e-17	3440-7	GZMA	P12544	Granzyme A	55102646	55110252	5	TRANS
cg27478969	21	LINC01423	39706714	+	-1.18336	0.140711	4.10455e-17	9545-156	GZMK	P49863	Granzyme K	55024256	55034570	5	TRANS
cg04234543	1	NES	156638610	-	-1.93174	0.229699	4.10492e-17	3195-50	GNLY	P22749	Granulysin	85685175	85698852	2	TRANS
cg09074148	11	KIAA1549L	33563478	-	-1.25315	0.149011	4.10732e-17	5339-49	S100A9	P06702	Protein S100-A9	153357854	153361023	1	TRANS
cg26316023	7	CADPS2;CADPS2;CADPS2	122526826	-	0.892482	0.106124	4.10759e-17	3195-50	GNLY	P22749	Granulysin	85685175	85698852	2	TRANS
cg04226149	15	NA	63150052	+	-1.29806	0.154352	4.10842e-17	3195-50	GNLY	P22749	Granulysin	85685175	85698852	2	TRANS
cg14109245	1	NA	224774834	-	-1.40343	0.166881	4.10847e-17	9545-156	GZMK	P49863	Granzyme K	55024256	55034570	5	TRANS
cg00195402	10	MYOF;MYOF	95140036	+	-1.096	0.130325	4.109e-17	9545-156	GZMK	P49863	Granzyme K	55024256	55034570	5	TRANS
cg05997203	8	NA	101443326	-	0.910675	0.108289	4.11098e-17	5339-49	S100A9	P06702	Protein S100-A9	153357854	153361023	1	TRANS
cg12448747	3	NA	12898045	+	-2.23226	0.26544	4.11162e-17	3195-50	GNLY	P22749	Granulysin	85685175	85698852	2	TRANS
cg21878275	3	ADAMTS9	64673501	-	0.757919	0.0901249	4.11221e-17	3440-7	GZMA	P12544	Granzyme A	55102646	55110252	5	TRANS
cg13090810	4	CCSER1;CCSER1	91289870	-	-1.27578	0.151705	4.11235e-17	3440-7	GZMA	P12544	Granzyme A	55102646	55110252	5	TRANS
cg25933491	5	ROPN1L;ROPN1L;ROPN1L-AS1	10441269	-	0.811467	0.0964926	4.11298e-17	3440-7	GZMA	P12544	Granzyme A	55102646	55110252	5	TRANS
cg18133858	11	UBASH3B	122587367	-	-1.0242	0.12179	4.11619e-17	5339-49	S100A9	P06702	Protein S100-A9	153357854	153361023	1	TRANS
cg01591037	12	PDE6H	15134481	-	-0.706447	0.0840054	4.11635e-17	5339-49	S100A9	P06702	Protein S100-A9	153357854	153361023	1	TRANS
cg06235438	16	ITGAL;ITGAL	30485966	+	-0.889315	0.105751	4.11692e-17	9545-156	GZMK	P49863	Granzyme K	55024256	55034570	5	TRANS
cg04280657	10	CHST15;CHST15	125776156	+	-1.08177	0.128637	4.11882e-17	3195-50	GNLY	P22749	Granulysin	85685175	85698852	2	TRANS
cg07606271	8	NA	126400962	+	0.980735	0.116623	4.11913e-17	9545-156	GZMK	P49863	Granzyme K	55024256	55034570	5	TRANS
cg01267908	21	POFUT2;POFUT2;POFUT2	46686908	-	1.32823	0.157945	4.11974e-17	5339-49	S100A9	P06702	Protein S100-A9	153357854	153361023	1	TRANS
cg20449685	19	ZSCAN1	58545728	-	0.698441	0.0830547	4.12072e-17	9545-156	GZMK	P49863	Granzyme K	55024256	55034570	5	TRANS
cg01191349	16	MMP2;MMP2;MMP2;MMP2;MMP2	55528719	+	-1.14851	0.136575	4.12087e-17	9545-156	GZMK	P49863	Granzyme K	55024256	55034570	5	TRANS
cg07583894	19	RTBDN;RTBDN	12936512	+	0.611944	0.0727693	4.12192e-17	3195-50	GNLY	P22749	Granulysin	85685175	85698852	2	TRANS
cg17650835	5	TTC1;TTC1	159472178	+	-0.725463	0.0862686	4.12286e-17	5339-49	S100A9	P06702	Protein S100-A9	153357854	153361023	1	TRANS
cg16418228	3	LRTM1;CACNA2D3	54963186	-	-1.67156	0.198774	4.12368e-17	9545-156	GZMK	P49863	Granzyme K	55024256	55034570	5	TRANS
cg12331769	5	NA	173285610	+	-0.727887	0.0865572	4.12411e-17	5339-49	S100A9	P06702	Protein S100-A9	153357854	153361023	1	TRANS
cg04324125	20	NA	10615143	+	-1.41101	0.167791	4.12429e-17	5728-60	FCRL1	Q96LA6	Fc receptor-like protein 1	157820120	157794403	1	TRANS
cg00183186	6	HTR1B	78174065	-	0.731987	0.087045	4.12474e-17	3440-7	GZMA	P12544	Granzyme A	55102646	55110252	5	TRANS
cg27428297	10	CDH23;CDH23;CDH23;CDH23;CDH23	73366172	-	-1.29896	0.154469	4.12661e-17	3440-7	GZMA	P12544	Granzyme A	55102646	55110252	5	TRANS
cg26231267	10	CAMK1D;CAMK1D	12648032	-	0.696847	0.0828668	4.12694e-17	9545-156	GZMK	P49863	Granzyme K	55024256	55034570	5	TRANS
cg07846307	17	ATP2A3;ATP2A3;ATP2A3;ATP2A3;ATP2A3;ATP2A3;ATP2A3	3861532	+	-1.04576	0.124358	4.12739e-17	5339-49	S100A9	P06702	Protein S100-A9	153357854	153361023	1	TRANS
cg18329218	2	MEIS1	66664466	+	1.19156	0.141697	4.12843e-17	3195-50	GNLY	P22749	Granulysin	85685175	85698852	2	TRANS
cg09983345	2	NA	208661912	+	-1.46226	0.173889	4.12942e-17	3440-7	GZMA	P12544	Granzyme A	55102646	55110252	5	TRANS
cg24760467	10	LZTS2	102760784	+	-0.895511	0.106493	4.13011e-17	5339-49	S100A9	P06702	Protein S100-A9	153357854	153361023	1	TRANS
cg00527937	15	TMED3;TMED3;TMED3	79609419	+	-1.60084	0.190369	4.13029e-17	4148-49	PAPPA	Q13219	Pappalysin-1	116153791	116402321	9	TRANS
cg11363999	21	LOC100506403	36880976	-	-0.802818	0.0954709	4.1343e-17	5339-49	S100A9	P06702	Protein S100-A9	153357854	153361023	1	TRANS
cg02988155	2	OTOF;OTOF	26737934	-	-1.29398	0.153879	4.13451e-17	3195-50	GNLY	P22749	Granulysin	85685175	85698852	2	TRANS
cg11060073	1	CNKSR1;CNKSR1;CNKSR1	26513944	-	-1.34539	0.159994	4.13465e-17	9545-156	GZMK	P49863	Granzyme K	55024256	55034570	5	TRANS
cg12713340	10	SEMA4G;SEMA4G;SEMA4G;SEMA4G	102732290	+	-1.07093	0.127355	4.13547e-17	3440-7	GZMA	P12544	Granzyme A	55102646	55110252	5	TRANS
cg19078289	3	MBNL1;MBNL1;MBNL1;MBNL1;MBNL1;MBNL1;MBNL1;MBNL1;MBNL1;MBNL1;MBNL1;MBNL1	152017293	-	1.06334	0.126452	4.13568e-17	6485-59	IGLL1	P15814	Immunoglobulin lambda-like polypeptide 1	23580302	23573125	22	TRANS
cg17071479	16	SRL	4254189	+	-1.15114	0.136894	4.13569e-17	3195-50	GNLY	P22749	Granulysin	85685175	85698852	2	TRANS
cg05611939	17	GUCY2D	7920947	+	-0.702113	0.0834967	4.14001e-17	5339-49	S100A9	P06702	Protein S100-A9	153357854	153361023	1	TRANS
cg27331241	7	PRKAR1B;PRKAR1B;PRKAR1B;PRKAR1B;PRKAR1B;PRKAR1B	751830	+	0.395523	0.0470365	4.14066e-17	3440-7	GZMA	P12544	Granzyme A	55102646	55110252	5	TRANS
cg11501661	6	NA	12482437	+	-1.63542	0.194489	4.14247e-17	3440-7	GZMA	P12544	Granzyme A	55102646	55110252	5	TRANS
cg20244187	5	STK10	171574986	+	-1.24851	0.148478	4.14397e-17	9545-156	GZMK	P49863	Granzyme K	55024256	55034570	5	TRANS
cg06296880	7	THSD7A	11445870	-	-1.34911	0.160441	4.14429e-17	9545-156	GZMK	P49863	Granzyme K	55024256	55034570	5	TRANS
cg03358250	2	PPP1R1C	182842542	-	-1.01354	0.120535	4.14534e-17	3195-50	GNLY	P22749	Granulysin	85685175	85698852	2	TRANS
cg00859441	12	PLBD2;PLBD2	113799660	+	-0.690363	0.0821012	4.14639e-17	5339-49	S100A9	P06702	Protein S100-A9	153357854	153361023	1	TRANS
cg22126171	1	PPFIA4	203047830	+	-1.2357	0.146955	4.14662e-17	9545-156	GZMK	P49863	Granzyme K	55024256	55034570	5	TRANS
cg26791242	1	LOC339524;LOC339524;LOC339524;LOC339524;LOC339524	87596895	+	-1.17148	0.13932	4.15064e-17	9545-156	GZMK	P49863	Granzyme K	55024256	55034570	5	TRANS
cg03554938	3	FRMD4B	69253935	-	-1.08478	0.129009	4.15099e-17	9545-156	GZMK	P49863	Granzyme K	55024256	55034570	5	TRANS
cg20078006	11	NA	128751307	-	-1.60895	0.191347	4.15124e-17	9545-156	GZMK	P49863	Granzyme K	55024256	55034570	5	TRANS
cg22552084	21	APP;APP;APP;APP;APP;APP;APP;APP;APP;APP	27497496	+	-1.2805	0.152288	4.1551e-17	3195-50	GNLY	P22749	Granulysin	85685175	85698852	2	TRANS
cg03331176	8	TMEM64;TMEM64	91659078	-	0.861131	0.102413	4.15597e-17	9545-156	GZMK	P49863	Granzyme K	55024256	55034570	5	TRANS
cg16095155	6	TCF19;TCF19	31127863	+	-1.4171	0.168535	4.1578e-17	3440-7	GZMA	P12544	Granzyme A	55102646	55110252	5	TRANS
cg04994405	1	DNAJC6	65731836	-	1.03179	0.12271	4.15804e-17	3440-7	GZMA	P12544	Granzyme A	55102646	55110252	5	TRANS
cg11140740	14	NA	56954960	+	-1.3448	0.159937	4.1598e-17	3195-50	GNLY	P22749	Granulysin	85685175	85698852	2	TRANS
cg02854288	3	FHIT;FHIT	61236911	+	0.792544	0.0942573	4.15998e-17	3195-50	GNLY	P22749	Granulysin	85685175	85698852	2	TRANS
cg25185961	17	MPRIP;MPRIP	17090852	+	-1.29308	0.153786	4.16003e-17	3291-30	FCER2	P06734	Low affinity immunoglobulin epsilon Fc receptor	7702146	7688758	19	TRANS
cg08013100	20	FAM65C;FAM65C	49279727	-	-1.1294	0.13432	4.16036e-17	3195-50	GNLY	P22749	Granulysin	85685175	85698852	2	TRANS
cg21920171	18	LPIN2	2962968	-	-0.97302	0.115722	4.16054e-17	3440-7	GZMA	P12544	Granzyme A	55102646	55110252	5	TRANS
cg10095878	10	SEC24C;SEC24C	75523308	+	-0.98173	0.116758	4.16178e-17	3195-50	GNLY	P22749	Granulysin	85685175	85698852	2	TRANS
cg00041829	2	NA	7870747	-	-0.887264	0.105523	4.1622e-17	3440-7	GZMA	P12544	Granzyme A	55102646	55110252	5	TRANS
cg23196831	8	COL14A1;COL14A1	121137537	+	0.738213	0.0877969	4.16418e-17	3440-7	GZMA	P12544	Granzyme A	55102646	55110252	5	TRANS
cg12479035	9	MIR548Q;LOC340512	109782465	+	0.913429	0.108636	4.16584e-17	5339-49	S100A9	P06702	Protein S100-A9	153357854	153361023	1	TRANS
cg18706286	11	GAS2;GAS2;GAS2	22709407	+	-1.13044	0.134446	4.16629e-17	3440-7	GZMA	P12544	Granzyme A	55102646	55110252	5	TRANS
cg00887511	1	C1orf183;C1orf183	112281073	+	0.786547	0.0935464	4.16733e-17	3440-7	GZMA	P12544	Granzyme A	55102646	55110252	5	TRANS
cg01278301	5	SGCD;SGCD;SGCD	156169341	-	-1.78961	0.212844	4.16746e-17	3195-50	GNLY	P22749	Granulysin	85685175	85698852	2	TRANS
cg01249004	6	UTRN	144865772	-	-1.05112	0.125013	4.16792e-17	3440-7	GZMA	P12544	Granzyme A	55102646	55110252	5	TRANS
cg21738443	12	NA	12473531	+	-1.45889	0.173511	4.1684e-17	3440-7	GZMA	P12544	Granzyme A	55102646	55110252	5	TRANS
cg09953601	7	CTTNBP2	117467966	-	-1.33364	0.158616	4.1709e-17	3440-7	GZMA	P12544	Granzyme A	55102646	55110252	5	TRANS
cg05756780	1	IL6R;IL6R	154380705	+	0.928109	0.110384	4.17138e-17	9545-156	GZMK	P49863	Granzyme K	55024256	55034570	5	TRANS
cg00287115	22	CERK	47089848	-	-1.06485	0.126649	4.17299e-17	3195-50	GNLY	P22749	Granulysin	85685175	85698852	2	TRANS
cg08707602	9	NA	132210105	-	-1.51387	0.180053	4.17329e-17	3195-50	GNLY	P22749	Granulysin	85685175	85698852	2	TRANS
cg26976908	2	NA	11065167	+	-1.72099	0.204686	4.1734e-17	3195-50	GNLY	P22749	Granulysin	85685175	85698852	2	TRANS
cg03910874	6	NA	209712	+	-1.03657	0.123285	4.17344e-17	3440-7	GZMA	P12544	Granzyme A	55102646	55110252	5	TRANS
cg14315807	7	NA	50325233	-	-0.829775	0.09869	4.17446e-17	5339-49	S100A9	P06702	Protein S100-A9	153357854	153361023	1	TRANS
cg11212954	2	LOC728730;MAP4K3;MAP4K3	39663624	+	0.714176	0.0849414	4.1752e-17	3195-50	GNLY	P22749	Granulysin	85685175	85698852	2	TRANS
cg09228051	16	ABCC11;ABCC11;ABCC11	48265760	-	0.999605	0.118889	4.17525e-17	3440-7	GZMA	P12544	Granzyme A	55102646	55110252	5	TRANS
cg02352716	17	NA	1104805	+	-0.948426	0.112802	4.17557e-17	3440-7	GZMA	P12544	Granzyme A	55102646	55110252	5	TRANS
cg02229607	7	NA	2759813	+	-0.749227	0.0891106	4.17661e-17	9545-156	GZMK	P49863	Granzyme K	55024256	55034570	5	TRANS
cg21998838	9	SURF6;SURF6;SURF6	136200293	+	-1.26954	0.150995	4.17702e-17	5339-49	S100A9	P06702	Protein S100-A9	153357854	153361023	1	TRANS
cg02781614	1	RCC1;RCC1;RCC1;RCC1;RCC1;RCC1	28843701	-	-1.08276	0.12878	4.17764e-17	3440-7	GZMA	P12544	Granzyme A	55102646	55110252	5	TRANS
cg12943835	10	NA	48412684	-	-1.20089	0.142831	4.17773e-17	3195-50	GNLY	P22749	Granulysin	85685175	85698852	2	TRANS
cg03712541	17	SLC16A11	6947294	-	0.622917	0.074088	4.17774e-17	3440-7	GZMA	P12544	Granzyme A	55102646	55110252	5	TRANS
cg16871328	16	NA	57622905	+	-1.24216	0.14774	4.1801e-17	3195-50	GNLY	P22749	Granulysin	85685175	85698852	2	TRANS
cg02797625	6	DCDC2	24365343	-	-1.11252	0.132321	4.18098e-17	9545-156	GZMK	P49863	Granzyme K	55024256	55034570	5	TRANS
cg19007499	12	NA	117846705	-	-1.15314	0.137152	4.18108e-17	9545-156	GZMK	P49863	Granzyme K	55024256	55034570	5	TRANS
cg08753560	7	NA	35615527	-	-1.4294	0.170011	4.18117e-17	9545-156	GZMK	P49863	Granzyme K	55024256	55034570	5	TRANS
cg16101739	1	PRRX1;PRRX1	170634330	-	0.901446	0.107217	4.18192e-17	3195-50	GNLY	P22749	Granulysin	85685175	85698852	2	TRANS
cg12016267	22	MEI1	42147356	+	-1.55843	0.185358	4.18252e-17	3440-7	GZMA	P12544	Granzyme A	55102646	55110252	5	TRANS
cg01610632	3	ZIC1;ZIC1	147127579	-	0.930903	0.110721	4.18253e-17	3195-50	GNLY	P22749	Granulysin	85685175	85698852	2	TRANS
cg03459809	1	EPHX1;EPHX1;EPHX1	226013010	-	-1.16824	0.138949	4.18285e-17	3440-7	GZMA	P12544	Granzyme A	55102646	55110252	5	TRANS
cg12754421	11	GRIA4;GRIA4;GRIA4;GRIA4	105480790	-	0.923925	0.109891	4.18331e-17	3195-50	GNLY	P22749	Granulysin	85685175	85698852	2	TRANS
cg01312918	2	GLI2	121561268	+	-1.42663	0.169682	4.18355e-17	3440-7	GZMA	P12544	Granzyme A	55102646	55110252	5	TRANS
cg17771123	9	NA	132282562	-	-1.47177	0.175051	4.18362e-17	9545-156	GZMK	P49863	Granzyme K	55024256	55034570	5	TRANS
cg23325963	2	NA	45160093	-	0.673681	0.0801276	4.18465e-17	9545-156	GZMK	P49863	Granzyme K	55024256	55034570	5	TRANS
cg05678584	20	MACROD2;SEL1L2	13975883	+	0.748431	0.0890184	4.1847e-17	3195-50	GNLY	P22749	Granulysin	85685175	85698852	2	TRANS
cg01191824	1	LDLRAD2	22147363	+	-1.468	0.174605	4.18517e-17	3195-50	GNLY	P22749	Granulysin	85685175	85698852	2	TRANS
cg25904533	12	LRTM2;LRTM2;LRTM2;CACNA2D4	1935652	-	-1.29507	0.154036	4.18719e-17	3440-7	GZMA	P12544	Granzyme A	55102646	55110252	5	TRANS
cg06984073	5	SV2C	75381042	+	0.945171	0.11242	4.18757e-17	9545-156	GZMK	P49863	Granzyme K	55024256	55034570	5	TRANS
cg23939408	18	LPIN2	2956425	-	0.926196	0.110163	4.18781e-17	5339-49	S100A9	P06702	Protein S100-A9	153357854	153361023	1	TRANS
cg15094893	22	BCR;BCR	23565097	+	1.26692	0.150689	4.18799e-17	3195-50	GNLY	P22749	Granulysin	85685175	85698852	2	TRANS
cg20453394	5	NA	63255282	-	0.890321	0.105896	4.18822e-17	3440-7	GZMA	P12544	Granzyme A	55102646	55110252	5	CIS
cg24795867	12	WNT5B;WNT5B	1752104	-	-1.44379	0.171727	4.18928e-17	3195-50	GNLY	P22749	Granulysin	85685175	85698852	2	TRANS
cg19035833	7	IKZF1;IKZF1;IKZF1;IKZF1;IKZF1;IKZF1;IKZF1;IKZF1;IKZF1;IKZF1;IKZF1;IKZF1;IKZF1;IKZF1;IKZF1;IKZF1;IKZF1	50430680	+	1.09038	0.129692	4.18971e-17	6485-59	IGLL1	P15814	Immunoglobulin lambda-like polypeptide 1	23580302	23573125	22	TRANS
cg20412911	8	NA	52874006	+	-1.33291	0.158539	4.18977e-17	5339-49	S100A9	P06702	Protein S100-A9	153357854	153361023	1	TRANS
cg25235130	1	ASAP3;ASAP3	23798250	-	-1.37772	0.163869	4.18983e-17	3195-50	GNLY	P22749	Granulysin	85685175	85698852	2	TRANS
cg03092343	1	KIAA1522	33221514	+	-2.29907	0.273456	4.19009e-17	9015-1	PRG3	Q9Y2Y8	Proteoglycan 3	57381150	57376769	11	TRANS
cg08509172	19	TM6SF2	19383838	-	0.952057	0.11324	4.19025e-17	3440-7	GZMA	P12544	Granzyme A	55102646	55110252	5	TRANS
cg02879641	2	KCNJ13;KCNJ13;KCNJ13;GIGYF2;GIGYF2;GIGYF2;GIGYF2;GIGYF2	233638699	+	-0.759837	0.0903768	4.19097e-17	3440-7	GZMA	P12544	Granzyme A	55102646	55110252	5	TRANS
cg24499333	5	SH3PXD2B;SH3PXD2B	171876294	+	-1.09791	0.130589	4.19289e-17	3195-50	GNLY	P22749	Granulysin	85685175	85698852	2	TRANS
cg16857921	1	LOC255654	246688334	+	-1.0144	0.120656	4.1939e-17	9545-156	GZMK	P49863	Granzyme K	55024256	55034570	5	TRANS
cg01835124	14	NA	77341345	+	-1.09279	0.129981	4.19466e-17	3440-7	GZMA	P12544	Granzyme A	55102646	55110252	5	TRANS
cg25770637	1	NA	110361277	+	-0.987948	0.117511	4.19715e-17	5339-49	S100A9	P06702	Protein S100-A9	153357854	153361023	1	TRANS
cg23837520	1	IL23R	67659645	-	-1.23435	0.14682	4.19717e-17	3440-7	GZMA	P12544	Granzyme A	55102646	55110252	5	TRANS
cg15044957	11	KCNA4	30038672	+	0.564826	0.0671832	4.19733e-17	3440-7	GZMA	P12544	Granzyme A	55102646	55110252	5	TRANS
cg20443357	10	NA	134269240	+	-1.07112	0.127406	4.20072e-17	3195-50	GNLY	P22749	Granulysin	85685175	85698852	2	TRANS
cg20830994	17	PECAM1	62401400	-	1.34172	0.159593	4.20162e-17	5339-49	S100A9	P06702	Protein S100-A9	153357854	153361023	1	TRANS
cg07496078	9	NA	92216935	-	-1.38664	0.164937	4.20343e-17	9545-156	GZMK	P49863	Granzyme K	55024256	55034570	5	TRANS
cg27584567	8	NA	27943203	-	-1.4409	0.171391	4.20346e-17	9545-156	GZMK	P49863	Granzyme K	55024256	55034570	5	TRANS
cg17875988	1	CAMTA1	7739886	+	-1.21348	0.144341	4.20487e-17	3440-7	GZMA	P12544	Granzyme A	55102646	55110252	5	TRANS
cg01559701	8	PCM1	17820655	+	0.884693	0.105233	4.20536e-17	5339-49	S100A9	P06702	Protein S100-A9	153357854	153361023	1	TRANS
cg06453507	14	NA	77349290	-	-1.53186	0.182212	4.20593e-17	9545-156	GZMK	P49863	Granzyme K	55024256	55034570	5	TRANS
cg03484055	9	NA	132051564	-	-1.47241	0.175141	4.20601e-17	3195-50	GNLY	P22749	Granulysin	85685175	85698852	2	TRANS
cg23990711	3	LOC102724699	186543463	+	0.90575	0.107738	4.20792e-17	3195-50	GNLY	P22749	Granulysin	85685175	85698852	2	TRANS
cg12467835	18	NA	20046084	+	-0.929568	0.110572	4.20995e-17	9545-156	GZMK	P49863	Granzyme K	55024256	55034570	5	TRANS
cg08403064	11	ACCSL	44068709	-	-1.22953	0.146253	4.2103e-17	3440-7	GZMA	P12544	Granzyme A	55102646	55110252	5	TRANS
cg12288551	7	GRB10;GRB10;GRB10	50801220	-	-1.43875	0.171141	4.21133e-17	9545-156	GZMK	P49863	Granzyme K	55024256	55034570	5	TRANS
cg18795522	6	NA	142196266	+	-0.864521	0.102836	4.21272e-17	5339-49	S100A9	P06702	Protein S100-A9	153357854	153361023	1	TRANS
cg21334002	6	LOC100507557;LOC100507557;LOC100507557	146185275	-	-0.757858	0.0901482	4.21355e-17	5339-49	S100A9	P06702	Protein S100-A9	153357854	153361023	1	TRANS
cg13141188	5	HTR4;HTR4;HTR4;HTR4;HTR4;HTR4;HTR4	148018093	-	-1.00113	0.119086	4.21453e-17	9545-156	GZMK	P49863	Granzyme K	55024256	55034570	5	TRANS
cg14098532	3	TAGLN3;TAGLN3;TAGLN3;TAGLN3;TAGLN3	111717874	+	0.798423	0.0949739	4.2147e-17	3440-7	GZMA	P12544	Granzyme A	55102646	55110252	5	TRANS
cg14797899	7	AUTS2;AUTS2	69882555	-	-1.36547	0.162425	4.21501e-17	3195-50	GNLY	P22749	Granulysin	85685175	85698852	2	TRANS
cg15319245	2	NA	135575944	+	-1.34701	0.16023	4.21601e-17	9545-156	GZMK	P49863	Granzyme K	55024256	55034570	5	TRANS
cg00941900	14	NA	101357601	-	-1.27679	0.151878	4.21629e-17	3195-50	GNLY	P22749	Granulysin	85685175	85698852	2	TRANS
cg03344767	1	PGD	10475318	+	0.858421	0.102111	4.21674e-17	3440-7	GZMA	P12544	Granzyme A	55102646	55110252	5	TRANS
cg26508962	3	NA	139045814	-	1.36451	0.162312	4.21697e-17	5339-49	S100A9	P06702	Protein S100-A9	153357854	153361023	1	TRANS
cg11883423	4	FBXW7;FBXW7;FBXW7;FBXW7	153273933	+	-1.23092	0.146422	4.21845e-17	5728-60	FCRL1	Q96LA6	Fc receptor-like protein 1	157820120	157794403	1	TRANS
cg26438367	3	NA	133845098	-	-0.767201	0.0912612	4.21895e-17	5339-49	S100A9	P06702	Protein S100-A9	153357854	153361023	1	TRANS
cg25413928	2	TBC1D8	101728613	+	-1.13404	0.134898	4.22006e-17	3440-7	GZMA	P12544	Granzyme A	55102646	55110252	5	TRANS
cg07721852	11	NA	118576628	+	1.04943	0.124834	4.22035e-17	9545-156	GZMK	P49863	Granzyme K	55024256	55034570	5	TRANS
cg20663432	12	ANO2	5696809	+	-0.957049	0.113845	4.2206e-17	9545-156	GZMK	P49863	Granzyme K	55024256	55034570	5	TRANS
cg01404750	13	ATP11A;ATP11A	113493939	+	-1.43292	0.170452	4.22189e-17	6485-59	IGLL1	P15814	Immunoglobulin lambda-like polypeptide 1	23580302	23573125	22	TRANS
cg10295398	9	MAPKAP1;MAPKAP1;MAPKAP1;MAPKAP1;MAPKAP1	128276317	+	-1.66906	0.198543	4.22396e-17	3195-50	GNLY	P22749	Granulysin	85685175	85698852	2	TRANS
cg01158680	7	MAGI2	79083997	-	1.11396	0.132512	4.22477e-17	9545-156	GZMK	P49863	Granzyme K	55024256	55034570	5	TRANS
cg01286222	2	NA	28589537	-	0.884438	0.105209	4.22484e-17	3440-7	GZMA	P12544	Granzyme A	55102646	55110252	5	TRANS
cg11675876	3	TPRG1-AS1	188665436	+	0.581543	0.0691781	4.22588e-17	3195-50	GNLY	P22749	Granulysin	85685175	85698852	2	TRANS
cg18409985	13	ATP11A;ATP11A	113513520	-	-1.30857	0.155663	4.22774e-17	3440-7	GZMA	P12544	Granzyme A	55102646	55110252	5	TRANS
cg15883716	1	ANKRD45	173638701	+	1.04173	0.123921	4.22805e-17	9545-156	GZMK	P49863	Granzyme K	55024256	55034570	5	TRANS
cg12129117	1	CAPN2;CAPN2	223940656	-	-1.22208	0.145376	4.22988e-17	5339-49	S100A9	P06702	Protein S100-A9	153357854	153361023	1	TRANS
cg03824275	3	MYRIP	40004565	+	-1.43358	0.170537	4.23182e-17	9545-156	GZMK	P49863	Granzyme K	55024256	55034570	5	TRANS
cg10234579	1	NA	41854116	-	-1.23835	0.147312	4.23195e-17	9545-156	GZMK	P49863	Granzyme K	55024256	55034570	5	TRANS
cg07728036	12	TMPRSS12	51235704	-	-1.21618	0.144675	4.23257e-17	3195-50	GNLY	P22749	Granulysin	85685175	85698852	2	TRANS
cg19274711	20	NA	57939950	-	-1.35213	0.160849	4.2342e-17	3440-7	GZMA	P12544	Granzyme A	55102646	55110252	5	TRANS
cg10092198	11	OR56B4	6129548	-	-1.17024	0.139211	4.2345e-17	3440-7	GZMA	P12544	Granzyme A	55102646	55110252	5	TRANS
cg17161650	9	C9orf142;C9orf142	139887683	-	-0.720361	0.085694	4.23509e-17	3195-50	GNLY	P22749	Granulysin	85685175	85698852	2	TRANS
cg12084541	19	NA	670566	+	-1.53592	0.182713	4.23576e-17	9545-156	GZMK	P49863	Granzyme K	55024256	55034570	5	TRANS
cg07364180	1	CHRM3-AS1;CHRM3	240064021	+	-1.28974	0.153428	4.23661e-17	9545-156	GZMK	P49863	Granzyme K	55024256	55034570	5	TRANS
cg03573795	13	SPATA13;SPATA13;SPATA13;SPATA13;SPATA13;SPATA13	24844204	-	-0.793818	0.0944335	4.23845e-17	5339-49	S100A9	P06702	Protein S100-A9	153357854	153361023	1	TRANS
cg03853332	7	HIPK2;HIPK2	139357967	+	-0.824869	0.098128	4.24038e-17	3324-51	LY9	Q9HBG7	T-lymphocyte surface antigen Ly-9	160796074	160828261	1	TRANS
cg11713660	17	NA	33545616	-	0.821148	0.0976857	4.24135e-17	5339-49	S100A9	P06702	Protein S100-A9	153357854	153361023	1	TRANS
cg17354045	10	NA	8636489	+	-1.6655	0.198132	4.24182e-17	9545-156	GZMK	P49863	Granzyme K	55024256	55034570	5	TRANS
cg02858177	20	OSER1;OSER1-AS1;OSER1-AS1;OSER1-AS1	42840441	+	0.840278	0.0999618	4.24267e-17	3440-7	GZMA	P12544	Granzyme A	55102646	55110252	5	TRANS
cg00701772	2	DIS3L2;DIS3L2;DIS3L2;DIS3L2	233181350	+	0.966061	0.114925	4.24268e-17	3440-7	GZMA	P12544	Granzyme A	55102646	55110252	5	TRANS
cg10128416	1	TYW3;CRYZ;CRYZ;TYW3;TYW3;CRYZ;CRYZ	75198403	+	-0.622817	0.0740922	4.24306e-17	13983-27	CRYZ	Q08257	Quinone oxidoreductase	74733408	74705482	1	CIS
cg01591152	11	TRIM29	119994800	+	-1.29336	0.153862	4.24394e-17	9545-156	GZMK	P49863	Granzyme K	55024256	55034570	5	TRANS
cg26576383	3	FAM3D	58633375	-	-1.82536	0.217152	4.24647e-17	9545-156	GZMK	P49863	Granzyme K	55024256	55034570	5	TRANS
cg07241925	4	MAEA;MAEA	1294566	+	-1.11911	0.133135	4.24681e-17	5339-49	S100A9	P06702	Protein S100-A9	153357854	153361023	1	TRANS
cg03529854	15	TGM7	43569930	-	-1.20632	0.14351	4.24739e-17	9545-156	GZMK	P49863	Granzyme K	55024256	55034570	5	TRANS
cg17316862	14	PLEKHH1	68023941	+	-1.71483	0.204005	4.24763e-17	9545-156	GZMK	P49863	Granzyme K	55024256	55034570	5	TRANS
cg13088427	11	AP2A2;AP2A2	940618	-	1.10861	0.131886	4.24873e-17	9545-156	GZMK	P49863	Granzyme K	55024256	55034570	5	TRANS
cg14153055	10	NA	75718473	+	0.851552	0.101305	4.24968e-17	3440-7	GZMA	P12544	Granzyme A	55102646	55110252	5	TRANS
cg13940444	12	RARG	53617382	-	0.738182	0.0878183	4.24977e-17	3440-7	GZMA	P12544	Granzyme A	55102646	55110252	5	TRANS
cg13437439	3	SLC25A26;SLC25A26;SLC25A26	66354186	-	-0.967551	0.115106	4.25248e-17	9545-156	GZMK	P49863	Granzyme K	55024256	55034570	5	TRANS
cg11377213	3	FRMD4B	69370218	+	-0.810827	0.0964615	4.25307e-17	5339-49	S100A9	P06702	Protein S100-A9	153357854	153361023	1	TRANS
cg04945753	2	SPATS2L;SPATS2L;SPATS2L;SPATS2L	201320027	+	-1.04008	0.123735	4.25378e-17	9545-156	GZMK	P49863	Granzyme K	55024256	55034570	5	TRANS
cg15152098	16	ZNF423;ZNF423	49667504	-	-1.51607	0.180363	4.25394e-17	3195-50	GNLY	P22749	Granulysin	85685175	85698852	2	TRANS
cg08058260	16	NA	49954629	+	-1.91088	0.227332	4.2547e-17	3195-50	GNLY	P22749	Granulysin	85685175	85698852	2	TRANS
cg06742101	7	SEMA3E;SEMA3E	83277969	+	0.898338	0.106874	4.25733e-17	3440-7	GZMA	P12544	Granzyme A	55102646	55110252	5	TRANS
cg02387660	13	NA	24530266	+	-1.16858	0.139024	4.25764e-17	9545-156	GZMK	P49863	Granzyme K	55024256	55034570	5	TRANS
cg23869591	9	TMEM8B;TMEM8B;TMEM8B	35841581	-	-1.59841	0.190161	4.2577e-17	9545-156	GZMK	P49863	Granzyme K	55024256	55034570	5	TRANS
cg11044273	21	RIPK4	43184667	+	-1.26595	0.150609	4.25803e-17	3195-50	GNLY	P22749	Granulysin	85685175	85698852	2	TRANS
cg14674722	16	ZNRF1	75041555	+	-1.10254	0.131168	4.2583e-17	5728-60	FCRL1	Q96LA6	Fc receptor-like protein 1	157820120	157794403	1	TRANS
cg19433762	1	LOC100130331	238025440	+	-0.786783	0.093603	4.25917e-17	5339-49	S100A9	P06702	Protein S100-A9	153357854	153361023	1	TRANS
cg07320252	1	NA	235068943	-	-1.23143	0.146503	4.26026e-17	9015-1	PRG3	Q9Y2Y8	Proteoglycan 3	57381150	57376769	11	TRANS
cg17151621	3	AHSG	186330067	-	-0.798777	0.0950302	4.26037e-17	3440-7	GZMA	P12544	Granzyme A	55102646	55110252	5	TRANS
cg06294000	14	GSTZ1;GSTZ1;GSTZ1	77789010	-	-0.920817	0.109549	4.2604e-17	5339-49	S100A9	P06702	Protein S100-A9	153357854	153361023	1	TRANS
cg22164891	20	ZNF217	52199729	+	1.04547	0.12438	4.2621e-17	3291-30	FCER2	P06734	Low affinity immunoglobulin epsilon Fc receptor	7702146	7688758	19	TRANS
cg24924051	3	CMTM8	32408427	+	-1.53397	0.182497	4.26233e-17	6485-59	IGLL1	P15814	Immunoglobulin lambda-like polypeptide 1	23580302	23573125	22	TRANS
cg09659734	16	DKFZP434H168;GNAO1;GNAO1	56227065	-	0.991091	0.117911	4.26269e-17	3195-50	GNLY	P22749	Granulysin	85685175	85698852	2	TRANS
cg15793246	12	SRGAP1	64299398	+	-0.692926	0.0824379	4.2631e-17	5339-49	S100A9	P06702	Protein S100-A9	153357854	153361023	1	TRANS
cg03766495	11	KBTBD4;KBTBD4;KBTBD4	47599060	-	-1.9403	0.230839	4.26388e-17	4148-49	PAPPA	Q13219	Pappalysin-1	116153791	116402321	9	TRANS
cg03293883	6	NA	86124742	-	-1.44446	0.17185	4.26548e-17	3440-7	GZMA	P12544	Granzyme A	55102646	55110252	5	TRANS
cg07306253	15	DNAJC17;C15orf62;C15orf62	41062224	+	1.08013	0.128506	4.26571e-17	3440-7	GZMA	P12544	Granzyme A	55102646	55110252	5	TRANS
cg08146323	19	ZNF835	57183118	-	0.644715	0.076703	4.26638e-17	3440-7	GZMA	P12544	Granzyme A	55102646	55110252	5	TRANS
cg10353705	11	CCDC153	119064659	+	-1.46556	0.174361	4.26653e-17	3195-50	GNLY	P22749	Granulysin	85685175	85698852	2	TRANS
cg19286755	1	NA	229272782	-	0.797518	0.0948831	4.26886e-17	9545-156	GZMK	P49863	Granzyme K	55024256	55034570	5	TRANS
cg03145866	5	IL4;IL4	132012055	+	-1.13808	0.135401	4.26936e-17	3440-7	GZMA	P12544	Granzyme A	55102646	55110252	5	TRANS
cg20180629	7	CUX1;CUX1;CUX1;CUX1;CUX1;CUX1;CUX1	101463522	-	-0.730765	0.0869419	4.27128e-17	5339-49	S100A9	P06702	Protein S100-A9	153357854	153361023	1	TRANS
cg05835105	4	PITX2;PITX2;PITX2	111543401	-	0.70705	0.0841209	4.27252e-17	3440-7	GZMA	P12544	Granzyme A	55102646	55110252	5	TRANS
cg17538966	2	NA	239968891	+	-1.14455	0.136172	4.27263e-17	3440-7	GZMA	P12544	Granzyme A	55102646	55110252	5	TRANS
cg26896762	5	ISL1;ISL1	50679361	+	1.07131	0.127459	4.27274e-17	3195-50	GNLY	P22749	Granulysin	85685175	85698852	2	TRANS
cg08487304	9	ERMP1	5799460	-	0.868433	0.103322	4.27384e-17	3195-50	GNLY	P22749	Granulysin	85685175	85698852	2	TRANS
cg07430673	16	EMP2	10633189	+	-1.26912	0.150994	4.27444e-17	3440-7	GZMA	P12544	Granzyme A	55102646	55110252	5	TRANS
cg17854066	4	KIT;KIT	55575932	+	0.93298	0.111002	4.27459e-17	5728-60	FCRL1	Q96LA6	Fc receptor-like protein 1	157820120	157794403	1	TRANS
cg08913493	16	NA	30813771	+	-1.67076	0.198779	4.27474e-17	3195-50	GNLY	P22749	Granulysin	85685175	85698852	2	TRANS
cg27141801	16	DDX19B;DDX19B;DDX19B;DDX19B;LOC100506083;DDX19B;DDX19B;DDX19B	70366767	-	-1.39486	0.165957	4.2789e-17	5339-49	S100A9	P06702	Protein S100-A9	153357854	153361023	1	TRANS
cg01364935	16	NA	73185687	-	-0.98834	0.11759	4.2796e-17	3440-7	GZMA	P12544	Granzyme A	55102646	55110252	5	TRANS
cg24984452	1	LINC01057	95261186	-	-0.809329	0.096292	4.28055e-17	5339-49	S100A9	P06702	Protein S100-A9	153357854	153361023	1	TRANS
cg19796273	5	MYO10	16936868	+	0.805622	0.0958515	4.28253e-17	9545-156	GZMK	P49863	Granzyme K	55024256	55034570	5	TRANS
cg26650039	7	NA	155077544	-	-1.44487	0.171909	4.28378e-17	6485-59	IGLL1	P15814	Immunoglobulin lambda-like polypeptide 1	23580302	23573125	22	TRANS
cg04262623	7	AUTS2;AUTS2	70185368	-	0.801283	0.0953362	4.28529e-17	9545-156	GZMK	P49863	Granzyme K	55024256	55034570	5	TRANS
cg10857250	12	ZCCHC8	122986080	+	0.86157	0.102509	4.28535e-17	9545-156	GZMK	P49863	Granzyme K	55024256	55034570	5	TRANS
cg11652085	3	ARPP21;ARPP21;ARPP21;ARPP21;ARPP21;ARPP21;ARPP21	35720302	+	-1.53808	0.183	4.28621e-17	3195-50	GNLY	P22749	Granulysin	85685175	85698852	2	TRANS
cg10679542	1	NA	21532794	-	-0.917495	0.109164	4.28726e-17	9545-156	GZMK	P49863	Granzyme K	55024256	55034570	5	TRANS
cg05193946	12	SCNN1A;SCNN1A;SCNN1A	6465390	-	-0.814821	0.0969478	4.28822e-17	5339-49	S100A9	P06702	Protein S100-A9	153357854	153361023	1	TRANS
cg19741112	6	NA	13299692	-	-1.23271	0.146669	4.28957e-17	5728-60	FCRL1	Q96LA6	Fc receptor-like protein 1	157820120	157794403	1	TRANS
cg26895161	14	TTC7B	91010168	+	-1.17062	0.139282	4.29028e-17	3440-7	GZMA	P12544	Granzyme A	55102646	55110252	5	TRANS
cg10463728	20	ARFGEF2	47614224	-	-1.15356	0.137253	4.29138e-17	9545-156	GZMK	P49863	Granzyme K	55024256	55034570	5	TRANS
cg13337413	17	PIRT	10728324	+	-1.37039	0.163052	4.29184e-17	3195-50	GNLY	P22749	Granulysin	85685175	85698852	2	TRANS
cg15884992	6	GRM4	34028192	-	-1.43799	0.171094	4.29191e-17	3195-50	GNLY	P22749	Granulysin	85685175	85698852	2	TRANS
cg05760192	10	NA	48497534	+	-1.11578	0.132758	4.29387e-17	3195-50	GNLY	P22749	Granulysin	85685175	85698852	2	TRANS
cg13441730	9	PTPRD;PTPRD	10613328	-	0.676363	0.0804759	4.29514e-17	3440-7	GZMA	P12544	Granzyme A	55102646	55110252	5	TRANS
cg02045981	21	NA	45882643	-	-1.62302	0.193113	4.29795e-17	3195-50	GNLY	P22749	Granulysin	85685175	85698852	2	TRANS
cg26261291	17	SDK2	71434003	+	-1.56874	0.186656	4.29911e-17	9545-156	GZMK	P49863	Granzyme K	55024256	55034570	5	TRANS
cg01572942	6	NA	169569574	+	-1.5182	0.180643	4.2992e-17	9545-156	GZMK	P49863	Granzyme K	55024256	55034570	5	TRANS
cg10498921	5	PFDN1	139625058	-	0.918068	0.109236	4.29924e-17	9545-156	GZMK	P49863	Granzyme K	55024256	55034570	5	TRANS
cg10065266	8	DPYS	105424730	+	-1.19576	0.142278	4.29965e-17	5339-49	S100A9	P06702	Protein S100-A9	153357854	153361023	1	TRANS
cg21314480	2	TACR1;TACR1	75427945	-	0.684085	0.0813961	4.3008e-17	3440-7	GZMA	P12544	Granzyme A	55102646	55110252	5	TRANS
cg23338993	2	UGT1A10;UGT1A6;UGT1A9;UGT1A6;UGT1A6;UGT1A7;UGT1A8	234600423	-	-1.31529	0.156501	4.30145e-17	3195-50	GNLY	P22749	Granulysin	85685175	85698852	2	TRANS
cg00653312	16	SLC7A5	87863785	-	-1.32305	0.157425	4.30286e-17	5728-60	FCRL1	Q96LA6	Fc receptor-like protein 1	157820120	157794403	1	TRANS
cg26748945	7	THSD7A;THSD7A	11871690	-	0.707144	0.0841406	4.30374e-17	9545-156	GZMK	P49863	Granzyme K	55024256	55034570	5	TRANS
cg20995910	8	SPAG1;SPAG1	101239364	+	-0.72073	0.085758	4.3071e-17	5339-49	S100A9	P06702	Protein S100-A9	153357854	153361023	1	TRANS
cg14364421	14	NA	34379176	+	-1.48707	0.176944	4.30809e-17	3440-7	GZMA	P12544	Granzyme A	55102646	55110252	5	TRANS
cg07701241	11	DGKZ;DGKZ;DGKZ	46367812	+	1.23384	0.146812	4.30831e-17	6485-59	IGLL1	P15814	Immunoglobulin lambda-like polypeptide 1	23580302	23573125	22	TRANS
cg20581967	20	NA	47474823	-	-1.16587	0.138725	4.30884e-17	5339-49	S100A9	P06702	Protein S100-A9	153357854	153361023	1	TRANS
cg09405725	17	AATK;AATK	79105793	+	-1.72858	0.205683	4.31278e-17	9545-156	GZMK	P49863	Granzyme K	55024256	55034570	5	TRANS
cg15320267	5	NA	157625682	+	-0.982013	0.11685	4.31333e-17	3440-7	GZMA	P12544	Granzyme A	55102646	55110252	5	TRANS
cg02615376	5	NA	141755319	-	-1.67188	0.198938	4.31386e-17	9545-156	GZMK	P49863	Granzyme K	55024256	55034570	5	TRANS
cg09349723	2	PLCL1	199013270	+	-1.23489	0.14694	4.31464e-17	3440-7	GZMA	P12544	Granzyme A	55102646	55110252	5	TRANS
cg18656132	6	GABBR1;GABBR1;GABBR1	29571363	-	-1.14877	0.136693	4.31499e-17	3195-50	GNLY	P22749	Granulysin	85685175	85698852	2	TRANS
cg12624885	14	TTC7B	91141279	+	-1.22494	0.145758	4.31626e-17	3440-7	GZMA	P12544	Granzyme A	55102646	55110252	5	TRANS
cg09850418	1	BEND5;AGBL4	49224855	+	-1.49578	0.177985	4.31727e-17	3440-7	GZMA	P12544	Granzyme A	55102646	55110252	5	TRANS
cg20804243	3	NA	171205319	+	-1.75967	0.209387	4.31827e-17	4148-49	PAPPA	Q13219	Pappalysin-1	116153791	116402321	9	TRANS
cg12892004	6	RFX6	117198278	+	0.695434	0.0827512	4.31849e-17	3195-50	GNLY	P22749	Granulysin	85685175	85698852	2	TRANS
cg04262465	14	SNORD113-6	101405693	+	-1.36072	0.161915	4.31881e-17	9545-156	GZMK	P49863	Granzyme K	55024256	55034570	5	TRANS
cg13320436	8	NA	55138014	+	-1.61235	0.191857	4.31923e-17	9545-156	GZMK	P49863	Granzyme K	55024256	55034570	5	TRANS
cg12913175	7	AUTS2;AUTS2	69871719	-	-1.49499	0.177893	4.32049e-17	3440-7	GZMA	P12544	Granzyme A	55102646	55110252	5	TRANS
cg24130392	11	NA	72927022	-	-0.897705	0.106821	4.32085e-17	5339-49	S100A9	P06702	Protein S100-A9	153357854	153361023	1	TRANS
cg13873813	16	HS3ST2	22825440	+	0.46486	0.0553153	4.32157e-17	3440-7	GZMA	P12544	Granzyme A	55102646	55110252	5	TRANS
cg13432574	2	NA	59873661	+	-0.881466	0.104889	4.32172e-17	3440-7	GZMA	P12544	Granzyme A	55102646	55110252	5	TRANS
cg17074310	6	LOC100507477;LOC100507477	140298671	-	-0.942817	0.112189	4.32182e-17	9545-156	GZMK	P49863	Granzyme K	55024256	55034570	5	TRANS
cg23606023	16	CBFA2T3	89042948	-	1.04366	0.124188	4.32209e-17	3195-50	GNLY	P22749	Granulysin	85685175	85698852	2	TRANS
cg25424986	8	NA	103803666	+	-1.40063	0.166666	4.32214e-17	5339-49	S100A9	P06702	Protein S100-A9	153357854	153361023	1	TRANS
cg01591152	11	TRIM29	119994800	+	-1.29301	0.153862	4.32478e-17	3440-7	GZMA	P12544	Granzyme A	55102646	55110252	5	TRANS
cg05058316	6	NA	168786787	-	-1.60292	0.19074	4.32607e-17	3195-50	GNLY	P22749	Granulysin	85685175	85698852	2	TRANS
cg23172892	6	RHAG	49604442	-	-1.05291	0.125291	4.32627e-17	9545-156	GZMK	P49863	Granzyme K	55024256	55034570	5	TRANS
cg22524061	8	OSR2;OSR2	99959430	+	0.727117	0.0865235	4.32645e-17	3195-50	GNLY	P22749	Granulysin	85685175	85698852	2	TRANS
cg04068959	3	NA	187687611	+	-1.20055	0.14286	4.32677e-17	6485-59	IGLL1	P15814	Immunoglobulin lambda-like polypeptide 1	23580302	23573125	22	TRANS
cg16436762	11	PIWIL4	94307971	-	-0.747197	0.0889133	4.32747e-17	5339-49	S100A9	P06702	Protein S100-A9	153357854	153361023	1	TRANS
cg20800600	19	AZU1	827782	+	-1.4041	0.167083	4.32884e-17	5339-49	S100A9	P06702	Protein S100-A9	153357854	153361023	1	TRANS
cg16392768	7	ITGB8	20387031	+	-1.48537	0.176754	4.32887e-17	3195-50	GNLY	P22749	Granulysin	85685175	85698852	2	TRANS
cg03035167	2	SPATS2L;SPATS2L;SPATS2L;SPATS2L	201336269	-	-1.39268	0.165725	4.32968e-17	3440-7	GZMA	P12544	Granzyme A	55102646	55110252	5	TRANS
cg10614054	1	SSBP3;SSBP3;SSBP3	54801682	-	-1.45517	0.173161	4.3298e-17	5339-49	S100A9	P06702	Protein S100-A9	153357854	153361023	1	TRANS
cg12241892	22	MIR3909;TOM1;TOM1;TOM1;TOM1;TOM1;TOM1	35730942	-	-1.35299	0.161002	4.33121e-17	3291-30	FCER2	P06734	Low affinity immunoglobulin epsilon Fc receptor	7702146	7688758	19	TRANS
cg26252077	1	NFIA;NFIA;NFIA;NFIA	61607055	-	-1.53247	0.18236	4.33175e-17	4148-49	PAPPA	Q13219	Pappalysin-1	116153791	116402321	9	TRANS
cg21471828	2	PDE1A;PDE1A	183086277	-	-1.3111	0.156018	4.33342e-17	3440-7	GZMA	P12544	Granzyme A	55102646	55110252	5	TRANS
cg26942829	6	GFOD1	13408158	+	-0.692461	0.0824015	4.33361e-17	5339-49	S100A9	P06702	Protein S100-A9	153357854	153361023	1	TRANS
cg26357587	11	POU2F3	120110882	-	0.729245	0.086779	4.33463e-17	3195-50	GNLY	P22749	Granulysin	85685175	85698852	2	TRANS
cg24673765	19	HSPB6;C19orf55	36247869	+	1.47496	0.175519	4.33628e-17	3195-50	GNLY	P22749	Granulysin	85685175	85698852	2	TRANS
cg08198400	9	PALM2	112402919	+	0.878595	0.104553	4.33822e-17	3195-50	GNLY	P22749	Granulysin	85685175	85698852	2	TRANS
cg22758460	22	SLC5A1;SLC5A1	32480814	+	-1.39274	0.165737	4.33859e-17	3195-50	GNLY	P22749	Granulysin	85685175	85698852	2	TRANS
cg27135355	1	NA	25041495	+	-1.88895	0.224785	4.33884e-17	3195-50	GNLY	P22749	Granulysin	85685175	85698852	2	TRANS
cg11873311	2	UGGT1;UGGT1	128953231	-	0.95437	0.11357	4.33963e-17	9545-156	GZMK	P49863	Granzyme K	55024256	55034570	5	TRANS
cg05616355	11	PANX3	124480990	-	-1.75056	0.208318	4.33983e-17	3440-7	GZMA	P12544	Granzyme A	55102646	55110252	5	TRANS
cg18114649	7	ELN;ELN;ELN;ELN;ELN;ELN;ELN;ELN;ELN;ELN;ELN;ELN;ELN	73460904	-	-1.68359	0.200349	4.3409e-17	3440-7	GZMA	P12544	Granzyme A	55102646	55110252	5	TRANS
cg25722465	4	KDR;KDR	55991701	+	0.55365	0.0658848	4.34096e-17	3195-50	GNLY	P22749	Granulysin	85685175	85698852	2	TRANS
cg21289583	14	NA	100786808	-	-1.54688	0.184081	4.34135e-17	3440-7	GZMA	P12544	Granzyme A	55102646	55110252	5	TRANS
cg01851399	12	PKP2;PKP2	33050217	-	0.815346	0.0970273	4.3426e-17	3195-50	GNLY	P22749	Granulysin	85685175	85698852	2	TRANS
cg09650882	6	NA	3893168	-	-1.34236	0.159743	4.34327e-17	3195-50	GNLY	P22749	Granulysin	85685175	85698852	2	TRANS
cg25576617	2	NA	15939817	-	-1.49665	0.178104	4.34358e-17	9545-156	GZMK	P49863	Granzyme K	55024256	55034570	5	TRANS
cg18693627	7	LFNG	2551247	+	0.927071	0.110323	4.34419e-17	9545-156	GZMK	P49863	Granzyme K	55024256	55034570	5	TRANS
cg00829600	16	NA	84678923	+	-1.40899	0.167673	4.34438e-17	9545-156	GZMK	P49863	Granzyme K	55024256	55034570	5	TRANS
cg26438215	6	NA	166774694	+	-0.710745	0.0845802	4.34451e-17	5339-49	S100A9	P06702	Protein S100-A9	153357854	153361023	1	TRANS
cg09895103	9	COL5A1;COL5A1;LOC101448202	137713454	+	-1.14958	0.136803	4.34577e-17	3195-50	GNLY	P22749	Granulysin	85685175	85698852	2	TRANS
cg22187726	16	ABCC11;ABCC11;ABCC11	48201296	+	-1.28298	0.152678	4.34709e-17	3195-50	GNLY	P22749	Granulysin	85685175	85698852	2	TRANS
cg06281016	1	EPS8L3;EPS8L3;EPS8L3	110307811	-	-1.2034	0.143209	4.34852e-17	3195-50	GNLY	P22749	Granulysin	85685175	85698852	2	TRANS
cg11106946	1	CNST;CNST	246743272	+	0.751277	0.0894048	4.34853e-17	3440-7	GZMA	P12544	Granzyme A	55102646	55110252	5	TRANS
cg09000622	1	NA	234911936	-	-0.814489	0.0969274	4.34917e-17	5339-49	S100A9	P06702	Protein S100-A9	153357854	153361023	1	TRANS
cg09815275	13	NA	110295242	-	-0.902158	0.107361	4.3507e-17	3195-50	GNLY	P22749	Granulysin	85685175	85698852	2	TRANS
cg14332310	12	NA	6371445	-	-1.09936	0.130829	4.35138e-17	3195-50	GNLY	P22749	Granulysin	85685175	85698852	2	TRANS
cg12405639	7	FKBP6;FKBP6	72745074	-	-1.22039	0.145233	4.35371e-17	3440-7	GZMA	P12544	Granzyme A	55102646	55110252	5	TRANS
cg08815340	6	NA	5026435	-	0.975577	0.1161	4.35534e-17	3195-50	GNLY	P22749	Granulysin	85685175	85698852	2	TRANS
cg06187202	4	PRIMPOL;PRIMPOL;PRIMPOL	185606288	-	-0.756664	0.0900478	4.35545e-17	5339-49	S100A9	P06702	Protein S100-A9	153357854	153361023	1	TRANS
cg12056791	17	NA	75508549	-	-1.48444	0.176658	4.35631e-17	3440-7	GZMA	P12544	Granzyme A	55102646	55110252	5	TRANS
cg02056404	5	MEF2C-AS1	88263995	-	-1.15356	0.137281	4.35663e-17	3195-50	GNLY	P22749	Granulysin	85685175	85698852	2	TRANS
cg14473568	3	ROBO2	77088570	+	0.865999	0.10306	4.3569e-17	3440-7	GZMA	P12544	Granzyme A	55102646	55110252	5	TRANS
cg23621097	17	HIC1;HIC1	1962236	+	0.687805	0.081854	4.35845e-17	3440-7	GZMA	P12544	Granzyme A	55102646	55110252	5	TRANS
cg01501009	19	ZNF835	57183268	-	0.718393	0.0854941	4.35853e-17	3195-50	GNLY	P22749	Granulysin	85685175	85698852	2	TRANS
cg04361443	8	HTRA4;HTRA4	38831681	-	0.846435	0.100732	4.35905e-17	9545-156	GZMK	P49863	Granzyme K	55024256	55034570	5	TRANS
cg01477971	2	TMEM182	103405951	-	-0.712202	0.0847576	4.35916e-17	5339-49	S100A9	P06702	Protein S100-A9	153357854	153361023	1	TRANS
cg26753393	2	MLPH;MLPH	238449452	+	-1.24205	0.147814	4.3592e-17	3440-7	GZMA	P12544	Granzyme A	55102646	55110252	5	TRANS
cg22022799	6	NA	108455338	-	0.861597	0.102538	4.36159e-17	3440-7	GZMA	P12544	Granzyme A	55102646	55110252	5	TRANS
cg19739596	11	MS4A3;MS4A3;MS4A3;MS4A3;MS4A3;MS4A3	59824161	+	-0.744522	0.0886046	4.36164e-17	5339-49	S100A9	P06702	Protein S100-A9	153357854	153361023	1	TRANS
cg01458555	9	MPDZ;MPDZ;MPDZ	13166516	+	-1.24464	0.148124	4.36217e-17	3440-7	GZMA	P12544	Granzyme A	55102646	55110252	5	TRANS
cg21072040	6	NA	135035558	-	-0.804002	0.0956839	4.36356e-17	5339-49	S100A9	P06702	Protein S100-A9	153357854	153361023	1	TRANS
cg14930151	5	LOC101927835	163894164	-	-2.00056	0.238087	4.36502e-17	3440-7	GZMA	P12544	Granzyme A	55102646	55110252	5	TRANS
cg16524839	10	ZMIZ1-AS1;ZMIZ1-AS1;ZMIZ1-AS1	80717418	-	-1.46077	0.173846	4.36549e-17	3440-7	GZMA	P12544	Granzyme A	55102646	55110252	5	TRANS
cg14189441	10	NA	30971547	+	-0.956211	0.113799	4.36604e-17	3440-7	GZMA	P12544	Granzyme A	55102646	55110252	5	TRANS
cg08241694	7	DDC	50633896	+	-1.42175	0.169203	4.36655e-17	3440-7	GZMA	P12544	Granzyme A	55102646	55110252	5	TRANS
cg25578781	11	ETS1	128446070	+	-0.796585	0.0948024	4.36776e-17	5339-49	S100A9	P06702	Protein S100-A9	153357854	153361023	1	TRANS
cg23304647	7	GNA12	2778058	-	0.891046	0.106044	4.36822e-17	3195-50	GNLY	P22749	Granulysin	85685175	85698852	2	TRANS
cg05432259	1	NA	32114187	+	-1.47315	0.175322	4.36835e-17	3195-50	GNLY	P22749	Granulysin	85685175	85698852	2	TRANS
cg07248315	15	NA	59676920	+	1.03083	0.122681	4.36904e-17	5339-49	S100A9	P06702	Protein S100-A9	153357854	153361023	1	TRANS
cg13564967	20	TGM2;TGM2	36771794	+	-1.47136	0.17511	4.37078e-17	9545-156	GZMK	P49863	Granzyme K	55024256	55034570	5	TRANS
cg20754608	17	BCAS3;BCAS3	59372103	+	-1.25966	0.149916	4.37105e-17	3440-7	GZMA	P12544	Granzyme A	55102646	55110252	5	TRANS
cg24999823	15	SRP14-AS1;SRP14-AS1	40353812	+	-1.07353	0.127763	4.37133e-17	3440-7	GZMA	P12544	Granzyme A	55102646	55110252	5	TRANS
cg23610455	11	PPP1R32;PPP1R32	61247929	-	-1.35699	0.161499	4.37207e-17	9545-156	GZMK	P49863	Granzyme K	55024256	55034570	5	TRANS
cg12743068	2	DYSF;DYSF;DYSF;DYSF;DYSF;DYSF;DYSF;DYSF;DYSF;DYSF;DYSF;DYSF;DYSF;DYSF	71779926	+	-1.23982	0.147554	4.37221e-17	3440-7	GZMA	P12544	Granzyme A	55102646	55110252	5	TRANS
cg02583941	7	NA	12497782	-	-1.20573	0.143498	4.37486e-17	3440-7	GZMA	P12544	Granzyme A	55102646	55110252	5	TRANS
cg27380535	2	KLHL29	23812984	+	-1.42394	0.169469	4.37488e-17	3440-7	GZMA	P12544	Granzyme A	55102646	55110252	5	TRANS
cg23475710	9	NA	137188193	+	-1.28389	0.152801	4.375e-17	3440-7	GZMA	P12544	Granzyme A	55102646	55110252	5	TRANS
cg14335536	15	NA	93347244	+	0.92143	0.109663	4.37571e-17	6485-59	IGLL1	P15814	Immunoglobulin lambda-like polypeptide 1	23580302	23573125	22	TRANS
cg07379893	1	IGSF9;IGSF9	159902859	-	-1.82787	0.217542	4.37618e-17	3440-7	GZMA	P12544	Granzyme A	55102646	55110252	5	TRANS
cg05334611	19	AKT2;AKT2;AKT2	40785338	-	1.01596	0.120914	4.37651e-17	3440-7	GZMA	P12544	Granzyme A	55102646	55110252	5	TRANS
cg18162059	4	STK32B	5405706	+	-1.3542	0.16117	4.37789e-17	3195-50	GNLY	P22749	Granulysin	85685175	85698852	2	TRANS
cg03001176	1	SLC6A17	110734136	+	-1.74302	0.207447	4.38022e-17	9545-156	GZMK	P49863	Granzyme K	55024256	55034570	5	TRANS
cg25789773	9	SHB	38059226	-	-1.22877	0.146243	4.38141e-17	3195-50	GNLY	P22749	Granulysin	85685175	85698852	2	TRANS
cg16270890	16	HAGH;HAGH;FAHD1;FAHD1;FAHD1	1875963	-	0.972575	0.115753	4.38289e-17	9545-156	GZMK	P49863	Granzyme K	55024256	55034570	5	TRANS
cg06158650	1	TBX15	119522637	+	0.870359	0.103587	4.383e-17	3195-50	GNLY	P22749	Granulysin	85685175	85698852	2	TRANS
cg20868724	19	FPR2;FPR2	52266546	+	-1.17741	0.140133	4.38399e-17	3440-7	GZMA	P12544	Granzyme A	55102646	55110252	5	TRANS
cg01168166	1	NA	235062594	+	0.985098	0.117244	4.38416e-17	5339-49	S100A9	P06702	Protein S100-A9	153357854	153361023	1	TRANS
cg11370110	6	NA	41453157	+	-1.31499	0.156507	4.38426e-17	9545-156	GZMK	P49863	Granzyme K	55024256	55034570	5	TRANS
cg04225088	11	HIPK3;HIPK3	33278186	-	-0.695696	0.0827999	4.38435e-17	5339-49	S100A9	P06702	Protein S100-A9	153357854	153361023	1	TRANS
cg15821562	14	FOXN3	90083275	+	1.14258	0.135987	4.38503e-17	5728-60	FCRL1	Q96LA6	Fc receptor-like protein 1	157820120	157794403	1	TRANS
cg24198431	1	FCRL1;FCRL1;FCRL1	157768254	-	-1.56354	0.186089	4.38561e-17	6485-59	IGLL1	P15814	Immunoglobulin lambda-like polypeptide 1	23580302	23573125	22	TRANS
cg22966986	14	MDGA2;MDGA2	48143852	-	0.759487	0.0903929	4.38694e-17	9545-156	GZMK	P49863	Granzyme K	55024256	55034570	5	TRANS
cg21197991	2	NA	18401392	+	-1.81625	0.216168	4.38747e-17	3440-7	GZMA	P12544	Granzyme A	55102646	55110252	5	TRANS
cg04673737	1	NA	41830161	+	-1.31547	0.156565	4.3875e-17	3440-7	GZMA	P12544	Granzyme A	55102646	55110252	5	TRANS
cg26351453	7	AKAP9;AKAP9	91685854	+	-0.714166	0.0849993	4.38853e-17	5339-49	S100A9	P06702	Protein S100-A9	153357854	153361023	1	TRANS
cg06506094	7	KMT2E;KMT2E	104661757	-	-0.693427	0.0825316	4.39062e-17	5339-49	S100A9	P06702	Protein S100-A9	153357854	153361023	1	TRANS
cg01151966	10	NRG3;NRG3	83634485	-	0.710367	0.0845479	4.39132e-17	3195-50	GNLY	P22749	Granulysin	85685175	85698852	2	TRANS
cg17464683	17	ASIC2	32295488	+	1.03515	0.123204	4.39175e-17	9545-156	GZMK	P49863	Granzyme K	55024256	55034570	5	TRANS
cg14093189	17	NA	53751663	+	-0.691887	0.0823485	4.39181e-17	5339-49	S100A9	P06702	Protein S100-A9	153357854	153361023	1	TRANS
cg10203600	9	VAV2;VAV2	136824785	+	-1.35837	0.161674	4.39293e-17	9545-156	GZMK	P49863	Granzyme K	55024256	55034570	5	TRANS
cg06769150	14	LOC102724190	77542763	-	-0.977557	0.116349	4.39295e-17	5339-49	S100A9	P06702	Protein S100-A9	153357854	153361023	1	TRANS
cg24719005	2	EFEMP1;EFEMP1;EFEMP1	56150675	-	0.684533	0.0814736	4.39315e-17	3440-7	GZMA	P12544	Granzyme A	55102646	55110252	5	TRANS
cg02017489	12	KRT4	53207919	-	-1.26247	0.15026	4.39376e-17	3440-7	GZMA	P12544	Granzyme A	55102646	55110252	5	TRANS
cg23908736	10	NA	133534134	-	-1.30266	0.155044	4.39442e-17	3195-50	GNLY	P22749	Granulysin	85685175	85698852	2	TRANS
cg07341780	3	FAM131A;FAM131A	184059879	+	-1.62669	0.193611	4.39523e-17	3440-7	GZMA	P12544	Granzyme A	55102646	55110252	5	TRANS
cg21604136	1	CTNNBIP1;CTNNBIP1	9910137	-	1.31038	0.155964	4.39542e-17	9545-156	GZMK	P49863	Granzyme K	55024256	55034570	5	TRANS
cg15710478	4	FBXW7;FBXW7	153445492	-	-1.46724	0.174633	4.39627e-17	3195-50	GNLY	P22749	Granulysin	85685175	85698852	2	TRANS
cg22488278	4	ZFYVE28	2321957	+	-1.02055	0.121468	4.39843e-17	3440-7	GZMA	P12544	Granzyme A	55102646	55110252	5	TRANS
cg05660874	19	SPPL2B;SPPL2B	2332485	+	1.11485	0.132693	4.39845e-17	9545-156	GZMK	P49863	Granzyme K	55024256	55034570	5	TRANS
cg23931487	12	ATP5G2;ATP5G2	54071264	+	0.938996	0.111763	4.40028e-17	3195-50	GNLY	P22749	Granulysin	85685175	85698852	2	TRANS
cg02664812	1	NA	88928467	+	0.589564	0.070172	4.40078e-17	9545-156	GZMK	P49863	Granzyme K	55024256	55034570	5	TRANS
cg19132462	11	AMPD3;AMPD3;AMPD3	10476608	-	-0.908323	0.108112	4.40085e-17	5339-49	S100A9	P06702	Protein S100-A9	153357854	153361023	1	TRANS
cg12716319	3	WWTR1;WWTR1;WWTR1	149299952	-	-1.13407	0.134982	4.40222e-17	9545-156	GZMK	P49863	Granzyme K	55024256	55034570	5	TRANS
cg02492280	11	MICAL2;MICAL2;MICAL2;MICAL2;MICAL2;MICAL2;MICAL2	12217666	+	1.21716	0.144872	4.40255e-17	5339-49	S100A9	P06702	Protein S100-A9	153357854	153361023	1	TRANS
cg18337222	3	C3orf26;FILIP1L;MIR548G;FILIP1L;FILIP1L	99595254	+	0.82867	0.0986319	4.4028e-17	3195-50	GNLY	P22749	Granulysin	85685175	85698852	2	TRANS
cg16157996	18	NA	60063979	-	-1.57202	0.187109	4.40344e-17	9545-156	GZMK	P49863	Granzyme K	55024256	55034570	5	TRANS
cg25927524	1	PDIK1L;PDIK1L;PDIK1L	26446760	+	0.984496	0.117179	4.40388e-17	3195-50	GNLY	P22749	Granulysin	85685175	85698852	2	TRANS
cg04609265	10	ZMIZ1	81045085	-	-0.890232	0.10596	4.40595e-17	3195-50	GNLY	P22749	Granulysin	85685175	85698852	2	TRANS
cg15652169	5	NA	141864511	+	-1.54845	0.184305	4.40654e-17	3440-7	GZMA	P12544	Granzyme A	55102646	55110252	5	TRANS
cg17078629	3	RTP2;RTP2	187419942	-	-1.5355	0.182766	4.4112e-17	9545-156	GZMK	P49863	Granzyme K	55024256	55034570	5	TRANS
cg18855629	15	CGNL1;CGNL1	57698690	+	-1.40331	0.167033	4.41203e-17	3195-50	GNLY	P22749	Granulysin	85685175	85698852	2	TRANS
cg16067242	3	NA	45260274	+	-1.59045	0.189308	4.41297e-17	3195-50	GNLY	P22749	Granulysin	85685175	85698852	2	TRANS
cg02242858	10	FRMD4A	13768464	+	-1.0139	0.120682	4.41318e-17	3195-50	GNLY	P22749	Granulysin	85685175	85698852	2	TRANS
cg09531517	5	NA	180578197	+	-1.8934	0.225369	4.41438e-17	9545-156	GZMK	P49863	Granzyme K	55024256	55034570	5	TRANS
cg15489208	20	NA	4071004	+	-0.695944	0.0828376	4.41524e-17	5339-49	S100A9	P06702	Protein S100-A9	153357854	153361023	1	TRANS
cg17476806	2	LOC101929596	38733089	-	-1.1935	0.142063	4.41832e-17	9545-156	GZMK	P49863	Granzyme K	55024256	55034570	5	TRANS
cg21541534	4	ARHGAP24	86684656	+	-0.971076	0.115587	4.4184e-17	3195-50	GNLY	P22749	Granulysin	85685175	85698852	2	TRANS
cg14094409	12	DIABLO;DIABLO;DIABLO;DIABLO	122712093	+	-0.831333	0.0989538	4.41852e-17	3440-7	GZMA	P12544	Granzyme A	55102646	55110252	5	TRANS
cg04806392	18	NA	22312106	+	-1.6871	0.200816	4.41864e-17	3440-7	GZMA	P12544	Granzyme A	55102646	55110252	5	TRANS
cg07617338	2	NA	63285846	-	0.865901	0.103069	4.41867e-17	3440-7	GZMA	P12544	Granzyme A	55102646	55110252	5	TRANS
cg01142735	8	NA	103932076	+	-1.09798	0.130693	4.4194e-17	9545-156	GZMK	P49863	Granzyme K	55024256	55034570	5	TRANS
cg10725381	2	NT5C1B;NT5C1B;NT5C1B;NT5C1B;NT5C1B;NT5C1B-RDH14;NT5C1B-RDH14	18767715	+	-1.4274	0.169905	4.42027e-17	3440-7	GZMA	P12544	Granzyme A	55102646	55110252	5	TRANS
cg19964755	2	NA	42252776	+	-1.54927	0.184412	4.42131e-17	3195-50	GNLY	P22749	Granulysin	85685175	85698852	2	TRANS
cg23051059	8	MMP16	89072565	-	-1.4017	0.166846	4.42225e-17	3440-7	GZMA	P12544	Granzyme A	55102646	55110252	5	TRANS
cg24384486	4	TBC1D14;TBC1D14	6972330	-	-1.12637	0.134074	4.42279e-17	5728-60	FCRL1	Q96LA6	Fc receptor-like protein 1	157820120	157794403	1	TRANS
cg19820287	5	NA	71240614	-	-1.42103	0.169149	4.42413e-17	9545-156	GZMK	P49863	Granzyme K	55024256	55034570	5	TRANS
cg04172171	3	DGKG;DGKG;DGKG	185980066	-	-1.98645	0.236453	4.42541e-17	3195-50	GNLY	P22749	Granulysin	85685175	85698852	2	TRANS
cg23585168	6	NOTCH4	32178215	+	-1.31018	0.155955	4.42566e-17	3195-50	GNLY	P22749	Granulysin	85685175	85698852	2	TRANS
cg22134588	3	ROBO1;ROBO1;ROBO1	79069442	-	-1.77819	0.211664	4.42698e-17	3195-50	GNLY	P22749	Granulysin	85685175	85698852	2	TRANS
cg08843809	17	FBXO39	6679484	-	0.656847	0.0781869	4.42736e-17	3195-50	GNLY	P22749	Granulysin	85685175	85698852	2	TRANS
cg18953506	20	NA	48639596	-	-1.71688	0.204368	4.42915e-17	3195-50	GNLY	P22749	Granulysin	85685175	85698852	2	TRANS
cg01976913	6	OR2H1	29430900	+	-1.13565	0.135183	4.43176e-17	3195-50	GNLY	P22749	Granulysin	85685175	85698852	2	TRANS
cg19079194	2	ERBB4;ERBB4;ERBB4;ERBB4	213403321	-	0.668175	0.0795364	4.43177e-17	3195-50	GNLY	P22749	Granulysin	85685175	85698852	2	TRANS
cg18162059	4	STK32B	5405706	+	-1.36434	0.162404	4.43179e-17	3440-7	GZMA	P12544	Granzyme A	55102646	55110252	5	TRANS
cg17279138	21	ABCG1;ABCG1;ABCG1;ABCG1;ABCG1;ABCG1	43657930	-	0.938131	0.111671	4.43206e-17	5339-49	S100A9	P06702	Protein S100-A9	153357854	153361023	1	TRANS
cg08323393	22	CACNA1I;CACNA1I	39969608	+	-1.57949	0.188016	4.43296e-17	3195-50	GNLY	P22749	Granulysin	85685175	85698852	2	TRANS
cg23089723	6	NOTCH4	32178017	+	-1.72571	0.205421	4.43306e-17	3440-7	GZMA	P12544	Granzyme A	55102646	55110252	5	TRANS
cg04578023	20	TGM2	36761479	+	-1.4537	0.173043	4.43441e-17	3195-50	GNLY	P22749	Granulysin	85685175	85698852	2	TRANS
cg12311705	2	ASAP2;ASAP2	9513441	-	-1.16402	0.13856	4.43448e-17	5728-60	FCRL1	Q96LA6	Fc receptor-like protein 1	157820120	157794403	1	TRANS
cg23499956	1	S100A16	153584920	-	-1.24084	0.147705	4.43472e-17	3440-7	GZMA	P12544	Granzyme A	55102646	55110252	5	TRANS
cg11760296	11	RHOD;RHOD	66833764	-	-1.48504	0.176774	4.4353e-17	9545-156	GZMK	P49863	Granzyme K	55024256	55034570	5	TRANS
cg00089091	2	DPP10;DPP10	115919950	-	0.804534	0.0957691	4.4354e-17	9545-156	GZMK	P49863	Granzyme K	55024256	55034570	5	TRANS
cg14118054	13	WDFY2	52198723	+	-1.57253	0.187189	4.4357e-17	4148-49	PAPPA	Q13219	Pappalysin-1	116153791	116402321	9	TRANS
cg04588791	2	NA	42123537	+	-0.974088	0.115952	4.43594e-17	9545-156	GZMK	P49863	Granzyme K	55024256	55034570	5	TRANS
cg07597976	16	CD19	28943019	+	-1.54531	0.18395	4.43759e-17	17210-2	TCL1A	P56279	T-cell leukemia/lymphoma protein 1A	95714196	95709947	14	TRANS
cg15562840	12	MYO1H	109876364	-	-1.43102	0.170345	4.43761e-17	9545-156	GZMK	P49863	Granzyme K	55024256	55034570	5	TRANS
cg26781797	2	DYNC1I2;DYNC1I2;DYNC1I2;DYNC1I2;DYNC1I2;DYNC1I2;DYNC1I2	172575422	+	-0.925031	0.110113	4.43771e-17	3195-50	GNLY	P22749	Granulysin	85685175	85698852	2	TRANS
cg22208022	12	ATF7IP	14553107	+	-0.871777	0.103775	4.43956e-17	3440-7	GZMA	P12544	Granzyme A	55102646	55110252	5	TRANS
cg09491542	6	NA	154835773	-	-1.17819	0.14025	4.44028e-17	3440-7	GZMA	P12544	Granzyme A	55102646	55110252	5	TRANS
cg10225804	16	NA	47059639	-	-1.55652	0.185286	4.44082e-17	3440-7	GZMA	P12544	Granzyme A	55102646	55110252	5	TRANS
cg13841463	17	RBFOX3	77233633	+	-1.52034	0.18098	4.44168e-17	3195-50	GNLY	P22749	Granulysin	85685175	85698852	2	TRANS
cg23906876	6	DCDC2	24324774	-	-1.37897	0.164151	4.44198e-17	3440-7	GZMA	P12544	Granzyme A	55102646	55110252	5	TRANS
cg21172497	9	PCSK5	78510119	+	-1.10401	0.13142	4.4437e-17	3440-7	GZMA	P12544	Granzyme A	55102646	55110252	5	TRANS
cg26012482	2	NA	8423155	+	-0.923462	0.109929	4.44381e-17	3440-7	GZMA	P12544	Granzyme A	55102646	55110252	5	TRANS
cg09704544	15	PDE8A;PDE8A	85616433	-	-0.808959	0.0962985	4.44436e-17	3324-51	LY9	Q9HBG7	T-lymphocyte surface antigen Ly-9	160796074	160828261	1	TRANS
cg05475858	3	DLEC1;DLEC1	38109650	-	-0.721323	0.0858663	4.44453e-17	5339-49	S100A9	P06702	Protein S100-A9	153357854	153361023	1	TRANS
cg09059319	8	NA	99986175	+	0.809381	0.0963488	4.44478e-17	3195-50	GNLY	P22749	Granulysin	85685175	85698852	2	TRANS
cg09697969	8	LOC101929622	37584271	-	-1.54242	0.18361	4.44487e-17	3440-7	GZMA	P12544	Granzyme A	55102646	55110252	5	TRANS
cg18281107	16	ZDHHC1	67443389	-	-1.57263	0.187207	4.44601e-17	9545-156	GZMK	P49863	Granzyme K	55024256	55034570	5	TRANS
cg17187287	4	UGT8	115519593	+	0.623793	0.0742571	4.44742e-17	9545-156	GZMK	P49863	Granzyme K	55024256	55034570	5	TRANS
cg15695082	14	NA	85904015	+	-0.951055	0.113215	4.44793e-17	3440-7	GZMA	P12544	Granzyme A	55102646	55110252	5	TRANS
cg24489121	6	NA	11785994	+	-1.08256	0.128869	4.44812e-17	3440-7	GZMA	P12544	Granzyme A	55102646	55110252	5	TRANS
cg08690859	2	FLJ32063	200333729	+	0.95889	0.114148	4.44817e-17	3440-7	GZMA	P12544	Granzyme A	55102646	55110252	5	TRANS
cg04919274	3	GPR149	154146871	-	0.96601	0.114995	4.44847e-17	3440-7	GZMA	P12544	Granzyme A	55102646	55110252	5	TRANS
cg00563678	4	RNF150	141968563	-	-1.04534	0.124439	4.44953e-17	9545-156	GZMK	P49863	Granzyme K	55024256	55034570	5	TRANS
cg01503299	4	NOP14	2963264	+	-0.721903	0.0859369	4.44998e-17	3440-7	GZMA	P12544	Granzyme A	55102646	55110252	5	TRANS
cg08813679	15	ITGA11	68654444	-	-1.28945	0.1535	4.45092e-17	9545-156	GZMK	P49863	Granzyme K	55024256	55034570	5	TRANS
cg04684816	5	NA	118991030	-	-0.716782	0.0853277	4.45154e-17	5339-49	S100A9	P06702	Protein S100-A9	153357854	153361023	1	TRANS
cg25323497	6	GPR116	46923451	-	-1.31111	0.156078	4.45212e-17	3195-50	GNLY	P22749	Granulysin	85685175	85698852	2	TRANS
cg19188182	12	LOC283392;TRHDE;LOC283392	72667512	-	1.38466	0.164834	4.45315e-17	3195-50	GNLY	P22749	Granulysin	85685175	85698852	2	TRANS
cg01816936	12	PITPNM2	123518888	+	0.963376	0.114684	4.45384e-17	9545-156	GZMK	P49863	Granzyme K	55024256	55034570	5	TRANS
cg05404091	12	NA	133182886	-	-1.25201	0.149044	4.45389e-17	9545-156	GZMK	P49863	Granzyme K	55024256	55034570	5	TRANS
cg09528415	17	NA	25571675	+	-0.876741	0.104371	4.45499e-17	5339-49	S100A9	P06702	Protein S100-A9	153357854	153361023	1	TRANS
cg12559723	12	HNF1A;HNF1A	121419771	-	-1.81822	0.21645	4.45699e-17	9545-156	GZMK	P49863	Granzyme K	55024256	55034570	5	TRANS
cg26678641	6	RAB32	146867089	+	-1.02298	0.121781	4.45913e-17	5339-49	S100A9	P06702	Protein S100-A9	153357854	153361023	1	TRANS
cg08816023	5	FGF1;FGF1;FGF1;FGF1;FGF1;FGF1;FGF1;FGF1	142065539	-	-1.41013	0.16787	4.45919e-17	3195-50	GNLY	P22749	Granulysin	85685175	85698852	2	TRANS
cg22756896	20	KIAA1755	36847423	-	-1.45037	0.172661	4.46186e-17	3195-50	GNLY	P22749	Granulysin	85685175	85698852	2	TRANS
cg01561719	10	ANKRD22	90611855	-	-0.714678	0.0850801	4.4623e-17	5339-49	S100A9	P06702	Protein S100-A9	153357854	153361023	1	TRANS
cg22405816	9	2001-12-01	118135937	-	-0.964286	0.114795	4.46248e-17	3195-50	GNLY	P22749	Granulysin	85685175	85698852	2	TRANS
cg25101462	2	BAZ2B;BAZ2B	160412499	+	-0.802846	0.0955763	4.46293e-17	5339-49	S100A9	P06702	Protein S100-A9	153357854	153361023	1	TRANS
cg06216231	10	ARMC4;ARMC4;ARMC4;ARMC4	28272751	-	-0.913515	0.108752	4.46466e-17	3440-7	GZMA	P12544	Granzyme A	55102646	55110252	5	TRANS
cg01649960	12	TAC3	57410655	-	-2.11327	0.25158	4.46522e-17	9545-156	GZMK	P49863	Granzyme K	55024256	55034570	5	TRANS
cg16809304	8	LY6K;LY6K;LY6K	143784794	+	-1.17168	0.139485	4.46535e-17	3195-50	GNLY	P22749	Granulysin	85685175	85698852	2	TRANS
cg12374021	9	NA	132193932	+	-1.31434	0.156471	4.4674e-17	9545-156	GZMK	P49863	Granzyme K	55024256	55034570	5	TRANS
cg00980279	17	NA	13250433	+	-1.37762	0.164004	4.46796e-17	9545-156	GZMK	P49863	Granzyme K	55024256	55034570	5	TRANS
cg08112616	14	MEG8	101360188	+	-1.43354	0.170661	4.46857e-17	3195-50	GNLY	P22749	Granulysin	85685175	85698852	2	TRANS
cg27211774	13	NA	44507584	-	-1.26419	0.150501	4.47028e-17	3440-7	GZMA	P12544	Granzyme A	55102646	55110252	5	TRANS
cg18628639	6	EXOC2;EXOC2	636869	-	-0.987757	0.117592	4.47067e-17	3195-50	GNLY	P22749	Granulysin	85685175	85698852	2	TRANS
cg02555211	1	NA	31232867	-	1.04877	0.124856	4.4718e-17	5339-49	S100A9	P06702	Protein S100-A9	153357854	153361023	1	TRANS
cg05666713	1	IGFN1	201181883	+	-1.89396	0.225477	4.47372e-17	3195-50	GNLY	P22749	Granulysin	85685175	85698852	2	TRANS
cg12071008	17	DNAH17	76457640	-	-1.39617	0.166216	4.47432e-17	3195-50	GNLY	P22749	Granulysin	85685175	85698852	2	TRANS
cg07793549	11	TREH;TREH	118534026	+	-1.69977	0.202359	4.47441e-17	9545-156	GZMK	P49863	Granzyme K	55024256	55034570	5	TRANS
cg20774834	2	MEIS1	66664409	-	0.885926	0.105471	4.47635e-17	3195-50	GNLY	P22749	Granulysin	85685175	85698852	2	TRANS
cg16807061	17	RAP1GAP2;RAP1GAP2	2757748	+	0.937837	0.111651	4.47666e-17	3195-50	GNLY	P22749	Granulysin	85685175	85698852	2	TRANS
cg08490107	5	SH3PXD2B	171774272	+	-0.957165	0.113954	4.47966e-17	3195-50	GNLY	P22749	Granulysin	85685175	85698852	2	TRANS
cg16823083	1	WDR8	3567412	+	0.761251	0.0906299	4.48178e-17	3195-50	GNLY	P22749	Granulysin	85685175	85698852	2	TRANS
cg22679900	9	EGFL7;EGFL7;EGFL7;EGFL7	139557253	+	-0.819882	0.0976102	4.48197e-17	5339-49	S100A9	P06702	Protein S100-A9	153357854	153361023	1	TRANS
cg25691167	7	FERD3L	19184961	+	0.628168	0.0747861	4.48258e-17	3440-7	GZMA	P12544	Granzyme A	55102646	55110252	5	TRANS
cg11596947	11	NA	15966774	+	-1.4309	0.170355	4.48286e-17	9545-156	GZMK	P49863	Granzyme K	55024256	55034570	5	TRANS
cg16864339	17	AATK;AATK	79091952	+	-1.35539	0.161365	4.48332e-17	3195-50	GNLY	P22749	Granulysin	85685175	85698852	2	TRANS
cg21613910	2	NA	148388413	-	0.906913	0.107972	4.48404e-17	9545-156	GZMK	P49863	Granzyme K	55024256	55034570	5	TRANS
cg10025432	7	ICA1;ICA1;ICA1	8297842	-	-1.35834	0.161718	4.4855e-17	3195-50	GNLY	P22749	Granulysin	85685175	85698852	2	TRANS
cg02367723	1	MAST2	46378857	+	-1.18614	0.141217	4.48558e-17	9545-156	GZMK	P49863	Granzyme K	55024256	55034570	5	TRANS
cg22221870	21	FAM3B;FAM3B;FAM3B;FAM3B	42688675	+	0.503551	0.0599509	4.48823e-17	3195-50	GNLY	P22749	Granulysin	85685175	85698852	2	TRANS
cg14480400	1	NA	201535130	-	-1.43272	0.170575	4.48837e-17	3195-50	GNLY	P22749	Granulysin	85685175	85698852	2	TRANS
cg23542356	11	NA	119390413	-	-1.3834	0.164703	4.4886e-17	3195-50	GNLY	P22749	Granulysin	85685175	85698852	2	TRANS
cg02063420	11	PTPRJ	48166513	-	-1.15878	0.137961	4.48923e-17	3195-50	GNLY	P22749	Granulysin	85685175	85698852	2	TRANS
cg25938591	3	MECOM;MECOM	169342306	-	-1.8529	0.2206	4.4899e-17	3195-50	GNLY	P22749	Granulysin	85685175	85698852	2	TRANS
cg16781100	3	NA	64430739	-	1.03057	0.122697	4.49008e-17	3195-50	GNLY	P22749	Granulysin	85685175	85698852	2	TRANS
cg24489015	17	LPO;LPO;LPO	56316162	-	-0.828877	0.0986847	4.49356e-17	5339-49	S100A9	P06702	Protein S100-A9	153357854	153361023	1	TRANS
cg10740895	20	SEMG1	43838292	-	-1.02093	0.121551	4.4956e-17	9545-156	GZMK	P49863	Granzyme K	55024256	55034570	5	TRANS
cg18555677	13	NA	74223145	+	-1.11519	0.132773	4.49576e-17	3195-50	GNLY	P22749	Granulysin	85685175	85698852	2	TRANS
cg11658909	1	ASH1L	155510764	-	-1.49849	0.17841	4.49602e-17	3195-50	GNLY	P22749	Granulysin	85685175	85698852	2	TRANS
cg06949797	12	ETV6	11920879	+	-0.84578	0.100698	4.49687e-17	5339-49	S100A9	P06702	Protein S100-A9	153357854	153361023	1	TRANS
cg27417456	16	TELO2	1542926	+	1.00143	0.11923	4.49705e-17	3195-50	GNLY	P22749	Granulysin	85685175	85698852	2	TRANS
cg10545142	19	CEACAM21	42070902	+	0.587669	0.0699679	4.49814e-17	3195-50	GNLY	P22749	Granulysin	85685175	85698852	2	TRANS
cg10869615	1	IL6R;IL6R;IL6R	154379748	+	1.88382	0.224287	4.49826e-17	3195-50	GNLY	P22749	Granulysin	85685175	85698852	2	TRANS
cg10130521	12	IFNG-AS1;IFNG-AS1	68385246	+	-1.19493	0.142268	4.4984e-17	9545-156	GZMK	P49863	Granzyme K	55024256	55034570	5	TRANS
cg12798097	20	DBNDD2;DBNDD2;SYS1-DBNDD2;DBNDD2;DBNDD2	44034258	+	1.02151	0.121622	4.50156e-17	3195-50	GNLY	P22749	Granulysin	85685175	85698852	2	TRANS
cg26081804	3	ABI3BP	100566340	-	-1.05373	0.125459	4.50157e-17	9545-156	GZMK	P49863	Granzyme K	55024256	55034570	5	TRANS
cg10000398	22	NA	22270389	+	-1.29874	0.15463	4.50212e-17	3195-50	GNLY	P22749	Granulysin	85685175	85698852	2	TRANS
cg11583802	13	SPG20;SPG20;SPG20;SPG20	36916913	-	-1.55126	0.184697	4.50458e-17	3440-7	GZMA	P12544	Granzyme A	55102646	55110252	5	TRANS
cg13461622	1	RUNX3;RUNX3	25291385	-	0.830527	0.0988845	4.5046e-17	5339-49	S100A9	P06702	Protein S100-A9	153357854	153361023	1	TRANS
cg14113353	2	NA	30524251	+	-1.49087	0.177507	4.50521e-17	3440-7	GZMA	P12544	Granzyme A	55102646	55110252	5	TRANS
cg07441278	3	NA	48256968	+	-1.47845	0.176028	4.50592e-17	3440-7	GZMA	P12544	Granzyme A	55102646	55110252	5	TRANS
cg25707298	10	NA	133799420	-	-1.19554	0.142344	4.50626e-17	3195-50	GNLY	P22749	Granulysin	85685175	85698852	2	TRANS
cg10928112	2	NA	16500445	-	-1.38143	0.164478	4.50712e-17	3195-50	GNLY	P22749	Granulysin	85685175	85698852	2	TRANS
cg12358219	2	NA	121257734	-	-1.45727	0.173507	4.50726e-17	3195-50	GNLY	P22749	Granulysin	85685175	85698852	2	TRANS
cg13460643	1	G0S2;G0S2	209848845	+	0.406938	0.0484514	4.50738e-17	3195-50	GNLY	P22749	Granulysin	85685175	85698852	2	TRANS
cg10275726	5	FSTL4	132621543	-	-1.40696	0.167518	4.50772e-17	9545-156	GZMK	P49863	Granzyme K	55024256	55034570	5	TRANS
cg14293747	3	C3orf33;C3orf33	155524983	+	-1.05788	0.125956	4.51085e-17	5339-49	S100A9	P06702	Protein S100-A9	153357854	153361023	1	TRANS
cg01215682	1	MEGF6	3424530	+	-1.20049	0.142936	4.51114e-17	3440-7	GZMA	P12544	Granzyme A	55102646	55110252	5	TRANS
cg04263658	19	NA	30521287	-	-0.711549	0.084721	4.51317e-17	9545-156	GZMK	P49863	Granzyme K	55024256	55034570	5	TRANS
cg22172610	5	NA	79141661	+	-0.940755	0.112012	4.51319e-17	3195-50	GNLY	P22749	Granulysin	85685175	85698852	2	TRANS
cg21115977	10	GDF2	48416510	+	-1.36145	0.162102	4.51385e-17	3195-50	GNLY	P22749	Granulysin	85685175	85698852	2	TRANS
cg22868237	2	NA	152631154	+	-1.31856	0.156996	4.51525e-17	5728-60	FCRL1	Q96LA6	Fc receptor-like protein 1	157820120	157794403	1	TRANS
cg16062983	17	MYO15A	18050658	-	-1.33749	0.159251	4.51581e-17	3440-7	GZMA	P12544	Granzyme A	55102646	55110252	5	TRANS
cg05861567	22	MLC1;MLC1;MLC1	50523686	+	1.0037	0.119507	4.51641e-17	9545-156	GZMK	P49863	Granzyme K	55024256	55034570	5	TRANS
cg03923059	5	LPCAT1	1478509	-	-0.931243	0.110881	4.5182e-17	5339-49	S100A9	P06702	Protein S100-A9	153357854	153361023	1	TRANS
cg17524466	3	CCR5;CCR5;LOC102724297	46411369	-	-0.870335	0.103629	4.51869e-17	3440-7	GZMA	P12544	Granzyme A	55102646	55110252	5	TRANS
cg08169778	11	NA	115846336	-	0.896905	0.106792	4.51897e-17	9545-156	GZMK	P49863	Granzyme K	55024256	55034570	5	TRANS
cg23191182	20	NA	40278415	-	-1.20103	0.143004	4.51917e-17	9545-156	GZMK	P49863	Granzyme K	55024256	55034570	5	TRANS
cg19377673	5	NA	40480645	-	-0.919861	0.109526	4.51959e-17	3440-7	GZMA	P12544	Granzyme A	55102646	55110252	5	TRANS
cg13740045	1	CSF1;CSF1;CSF1;CSF1	110457411	-	-1.65396	0.196935	4.52222e-17	5339-49	S100A9	P06702	Protein S100-A9	153357854	153361023	1	TRANS
cg04812133	10	C10orf11;C10orf11;C10orf11	78193152	+	-1.0667	0.127011	4.52264e-17	3195-50	GNLY	P22749	Granulysin	85685175	85698852	2	TRANS
cg11569121	15	RAB27A;RAB27A;RAB27A;RAB27A	55562718	-	-1.15981	0.138098	4.52264e-17	3440-7	GZMA	P12544	Granzyme A	55102646	55110252	5	TRANS
cg15125472	19	HSPB6;C19orf55	36248077	+	1.03494	0.123231	4.52549e-17	9545-156	GZMK	P49863	Granzyme K	55024256	55034570	5	TRANS
cg15330301	15	APBA2;APBA2	29277718	+	-1.17473	0.139876	4.52727e-17	3440-7	GZMA	P12544	Granzyme A	55102646	55110252	5	TRANS
cg10514658	4	TBC1D9	141676960	-	0.628869	0.07488	4.52799e-17	3195-50	GNLY	P22749	Granulysin	85685175	85698852	2	TRANS
cg16076587	10	INPP5A	134596263	-	-1.24601	0.148364	4.52902e-17	9545-156	GZMK	P49863	Granzyme K	55024256	55034570	5	TRANS
cg23462772	10	NA	49842612	-	0.901349	0.107326	4.53161e-17	9545-156	GZMK	P49863	Granzyme K	55024256	55034570	5	TRANS
cg00399354	15	SMAD6;SMAD6	67068074	-	-1.48944	0.177351	4.53172e-17	9545-156	GZMK	P49863	Granzyme K	55024256	55034570	5	TRANS
cg08287334	19	KLF16	1854633	-	-0.79573	0.0947498	4.53292e-17	4148-49	PAPPA	Q13219	Pappalysin-1	116153791	116402321	9	TRANS
cg23325963	2	NA	45160093	-	0.669148	0.0796773	4.53298e-17	3195-50	GNLY	P22749	Granulysin	85685175	85698852	2	TRANS
cg18504013	6	NA	110876411	+	-1.57066	0.187024	4.53413e-17	3195-50	GNLY	P22749	Granulysin	85685175	85698852	2	TRANS
cg26928000	20	CDH4;CDH4;CDH4	60320605	+	-1.05886	0.126082	4.53446e-17	17210-2	TCL1A	P56279	T-cell leukemia/lymphoma protein 1A	95714196	95709947	14	TRANS
cg23683746	20	LPIN3;LPIN3	39985724	+	-1.3938	0.165965	4.53697e-17	3440-7	GZMA	P12544	Granzyme A	55102646	55110252	5	TRANS
cg15493035	10	FAM160B1	116659330	-	-1.03933	0.123758	4.53761e-17	3440-7	GZMA	P12544	Granzyme A	55102646	55110252	5	TRANS
cg14220195	4	MAPK10	87372978	+	-1.04003	0.123841	4.53844e-17	3195-50	GNLY	P22749	Granulysin	85685175	85698852	2	TRANS
cg02106755	2	NA	63871722	+	-1.35225	0.16102	4.53862e-17	9545-156	GZMK	P49863	Granzyme K	55024256	55034570	5	TRANS
cg17485530	20	LBP	36974799	+	-2.15583	0.256708	4.54224e-17	3440-7	GZMA	P12544	Granzyme A	55102646	55110252	5	TRANS
cg05261121	16	EARS2;EARS2;EARS2	23563601	+	-1.56077	0.185851	4.54241e-17	9015-1	PRG3	Q9Y2Y8	Proteoglycan 3	57381150	57376769	11	TRANS
cg14377951	1	GSTM5;GSTM5	110254896	+	-0.4395	0.0523346	4.54549e-17	9748-31	GSTM3	P21266	Glutathione S-transferase Mu 3	109741038	109733932	1	CIS
cg03594662	14	MIPOL1;MIPOL1;MIPOL1	37666934	+	0.722616	0.0860473	4.54567e-17	3195-50	GNLY	P22749	Granulysin	85685175	85698852	2	TRANS
cg01219000	4	CXCL5	74865270	+	-1.44594	0.172179	4.54573e-17	3195-50	GNLY	P22749	Granulysin	85685175	85698852	2	TRANS
cg18186320	6	LACE1	108682720	+	-0.784292	0.0933917	4.54629e-17	5339-49	S100A9	P06702	Protein S100-A9	153357854	153361023	1	TRANS
cg08601457	6	FYN	112115117	+	1.03508	0.123256	4.5468e-17	6485-59	IGLL1	P15814	Immunoglobulin lambda-like polypeptide 1	23580302	23573125	22	TRANS
cg04061534	20	RIN2;RIN2	19926620	+	-1.46889	0.174913	4.5478e-17	3195-50	GNLY	P22749	Granulysin	85685175	85698852	2	TRANS
cg23497016	2	MEIS1	66666684	+	0.848767	0.10107	4.54794e-17	3440-7	GZMA	P12544	Granzyme A	55102646	55110252	5	TRANS
cg14461076	3	CBLB	105519399	-	-1.29624	0.154354	4.54819e-17	9545-156	GZMK	P49863	Granzyme K	55024256	55034570	5	TRANS
cg16552769	8	NA	38566947	-	-1.32915	0.158273	4.54958e-17	3195-50	GNLY	P22749	Granulysin	85685175	85698852	2	TRANS
cg12645898	14	ABHD12B;ABHD12B;ABHD12B;ABHD12B	51352392	+	-1.27679	0.152039	4.55061e-17	9545-156	GZMK	P49863	Granzyme K	55024256	55034570	5	TRANS
cg27512716	19	IRGC	44219675	-	-1.19751	0.142598	4.55071e-17	9545-156	GZMK	P49863	Granzyme K	55024256	55034570	5	TRANS
cg14932200	5	NA	131438180	+	-1.29722	0.154472	4.55168e-17	3195-50	GNLY	P22749	Granulysin	85685175	85698852	2	TRANS
cg19817673	11	NA	35269162	+	1.13013	0.134576	4.55273e-17	5339-49	S100A9	P06702	Protein S100-A9	153357854	153361023	1	TRANS
cg18127678	15	TCF12;TCF12;TCF12;TCF12;TCF12;TCF12;TCF12	57573447	-	-1.2915	0.153791	4.55302e-17	5728-60	FCRL1	Q96LA6	Fc receptor-like protein 1	157820120	157794403	1	TRANS
cg15088918	2	TMEM163	135450288	-	-1.39259	0.16583	4.55399e-17	3440-7	GZMA	P12544	Granzyme A	55102646	55110252	5	TRANS
cg06341690	14	AK7	96930272	+	-1.58624	0.188891	4.55577e-17	3440-7	GZMA	P12544	Granzyme A	55102646	55110252	5	TRANS
cg08430972	16	NA	54153079	-	-1.49555	0.178092	4.55601e-17	9545-156	GZMK	P49863	Granzyme K	55024256	55034570	5	TRANS
cg14535980	2	C2orf40	106681937	+	0.852006	0.101458	4.5562e-17	9545-156	GZMK	P49863	Granzyme K	55024256	55034570	5	TRANS
cg11343500	4	NOP14-AS1	2938941	-	-1.48729	0.177109	4.55795e-17	3440-7	GZMA	P12544	Granzyme A	55102646	55110252	5	TRANS
cg00719067	13	USP12	27687798	-	-1.54718	0.184243	4.56163e-17	17210-2	TCL1A	P56279	T-cell leukemia/lymphoma protein 1A	95714196	95709947	14	TRANS
cg01144823	3	MAGI1;MAGI1;MAGI1	66004339	-	-1.25334	0.149252	4.56198e-17	3195-50	GNLY	P22749	Granulysin	85685175	85698852	2	TRANS
cg12063690	2	NA	130666530	+	-1.38388	0.164797	4.56268e-17	3195-50	GNLY	P22749	Granulysin	85685175	85698852	2	TRANS
cg05329692	10	TLX1NB;TLX1;TLX1	102891280	+	0.922758	0.109886	4.56314e-17	3195-50	GNLY	P22749	Granulysin	85685175	85698852	2	TRANS
cg04816013	3	KALRN;KALRN	123987591	+	-1.76316	0.209966	4.56637e-17	3440-7	GZMA	P12544	Granzyme A	55102646	55110252	5	TRANS
cg16491734	3	UBE2E1;UBE2E1;UBE2E1-AS1	23848559	+	0.871501	0.103783	4.56722e-17	3440-7	GZMA	P12544	Granzyme A	55102646	55110252	5	TRANS
cg19908114	7	NA	22736326	-	-1.01792	0.12122	4.5677e-17	9545-156	GZMK	P49863	Granzyme K	55024256	55034570	5	TRANS
cg02946204	14	NA	54430663	+	0.830723	0.0989275	4.56918e-17	3440-7	GZMA	P12544	Granzyme A	55102646	55110252	5	TRANS
cg06144471	3	NA	195835467	+	-0.866846	0.10323	4.56998e-17	4148-49	PAPPA	Q13219	Pappalysin-1	116153791	116402321	9	TRANS
cg04631160	22	NA	37561497	+	-1.33295	0.158737	4.57167e-17	3440-7	GZMA	P12544	Granzyme A	55102646	55110252	5	TRANS
cg14802587	2	NA	113579048	+	1.00719	0.119943	4.57222e-17	5339-49	S100A9	P06702	Protein S100-A9	153357854	153361023	1	TRANS
cg26928972	3	CSTA	122043799	+	-0.681534	0.0811625	4.57424e-17	5339-49	S100A9	P06702	Protein S100-A9	153357854	153361023	1	TRANS
cg13813152	10	NA	80456903	-	-1.17292	0.139681	4.57505e-17	9545-156	GZMK	P49863	Granzyme K	55024256	55034570	5	TRANS
cg21243631	18	NPC1	21154260	-	1.23197	0.146713	4.57558e-17	5339-49	S100A9	P06702	Protein S100-A9	153357854	153361023	1	TRANS
cg07924874	19	ZSCAN18;ZSCAN18;ZSCAN18;ZSCAN18	58609793	+	0.828949	0.0987182	4.57564e-17	3195-50	GNLY	P22749	Granulysin	85685175	85698852	2	TRANS
cg05062178	3	ITGB5	124605247	-	1.00036	0.119133	4.5796e-17	3195-50	GNLY	P22749	Granulysin	85685175	85698852	2	TRANS
cg17847724	20	PLCB1;PLCB1	8638883	+	-0.763393	0.0909125	4.57995e-17	5339-49	S100A9	P06702	Protein S100-A9	153357854	153361023	1	TRANS
cg26677741	10	DKK1;PRKG1-AS1	54074260	+	0.773845	0.0921578	4.58184e-17	3440-7	GZMA	P12544	Granzyme A	55102646	55110252	5	TRANS
cg24074594	1	FCRLA	161676581	+	-1.22817	0.146264	4.58192e-17	17210-2	TCL1A	P56279	T-cell leukemia/lymphoma protein 1A	95714196	95709947	14	TRANS
cg03860768	8	BLK;BLK	11351571	+	-1.24472	0.148235	4.5826e-17	17210-2	TCL1A	P56279	T-cell leukemia/lymphoma protein 1A	95714196	95709947	14	TRANS
cg07928979	4	SLC39A8;SLC39A8;SLC39A8	103267084	+	0.901289	0.107336	4.58444e-17	3440-7	GZMA	P12544	Granzyme A	55102646	55110252	5	TRANS
cg21833076	11	NA	104643591	+	1.10009	0.131012	4.58457e-17	9545-156	GZMK	P49863	Granzyme K	55024256	55034570	5	TRANS
cg05894910	2	CNRIP1;CNRIP1	68547341	-	0.942901	0.112292	4.58668e-17	3440-7	GZMA	P12544	Granzyme A	55102646	55110252	5	TRANS
cg11715474	2	NA	119977813	-	-1.08211	0.128871	4.58676e-17	3440-7	GZMA	P12544	Granzyme A	55102646	55110252	5	TRANS
cg02879776	10	NA	80407110	+	-1.07334	0.127827	4.58679e-17	3440-7	GZMA	P12544	Granzyme A	55102646	55110252	5	TRANS
cg21766725	4	NA	182752018	-	-0.994863	0.118481	4.58724e-17	3440-7	GZMA	P12544	Granzyme A	55102646	55110252	5	TRANS
cg24506604	12	KRT80;KRT80	52579502	-	-1.22875	0.146335	4.58779e-17	3440-7	GZMA	P12544	Granzyme A	55102646	55110252	5	TRANS
cg09847717	11	KIRREL3;KIRREL3;KIRREL3	126318677	+	-1.28453	0.152979	4.58856e-17	3440-7	GZMA	P12544	Granzyme A	55102646	55110252	5	TRANS
cg05279864	7	NA	87109319	-	-1.36384	0.162424	4.58949e-17	3195-50	GNLY	P22749	Granulysin	85685175	85698852	2	TRANS
cg13554674	4	NA	2932265	+	-1.25283	0.149204	4.58996e-17	5339-49	S100A9	P06702	Protein S100-A9	153357854	153361023	1	TRANS
cg12518533	3	NA	43990429	+	-1.15858	0.137979	4.59007e-17	3440-7	GZMA	P12544	Granzyme A	55102646	55110252	5	TRANS
cg22505006	1	ZBTB7B	154981829	-	1.44203	0.171737	4.59104e-17	3195-50	GNLY	P22749	Granulysin	85685175	85698852	2	TRANS
cg21200119	11	ZBTB16;ZBTB16	114107896	+	-1.58697	0.188999	4.59217e-17	3195-50	GNLY	P22749	Granulysin	85685175	85698852	2	TRANS
cg19680881	20	SLC13A3;SLC13A3	45296311	-	-1.40262	0.167044	4.59223e-17	3440-7	GZMA	P12544	Granzyme A	55102646	55110252	5	TRANS
cg19545524	6	LOC101928253	11993495	-	-1.22329	0.145687	4.59366e-17	3195-50	GNLY	P22749	Granulysin	85685175	85698852	2	TRANS
cg13261635	8	MTMR9	11162047	+	0.996105	0.118631	4.59432e-17	3195-50	GNLY	P22749	Granulysin	85685175	85698852	2	TRANS
cg11929042	20	SLC24A3	19222240	+	-1.35231	0.161054	4.59469e-17	4148-49	PAPPA	Q13219	Pappalysin-1	116153791	116402321	9	TRANS
cg24301620	6	GRIK2;GRIK2;GRIK2;GRIK2;GRIK2;GRIK2	101846872	+	1.02352	0.121897	4.59499e-17	3440-7	GZMA	P12544	Granzyme A	55102646	55110252	5	TRANS
cg25207870	10	PARD3;PARD3;PARD3;PARD3;PARD3;PARD3;PARD3;PARD3	34491448	+	0.869642	0.103571	4.59698e-17	5339-49	S100A9	P06702	Protein S100-A9	153357854	153361023	1	TRANS
cg04373123	10	LINC01517	29063071	+	-1.18351	0.140952	4.59756e-17	3440-7	GZMA	P12544	Granzyme A	55102646	55110252	5	TRANS
cg12410310	11	LGALS12;LGALS12;LGALS12;LGALS12;LGALS12;LGALS12;LGALS12	63275838	+	-1.27972	0.152411	4.59913e-17	5339-49	S100A9	P06702	Protein S100-A9	153357854	153361023	1	TRANS
cg15050111	1	GRHL3	24645850	-	0.907534	0.108085	4.5998e-17	3440-7	GZMA	P12544	Granzyme A	55102646	55110252	5	TRANS
cg13902777	4	NA	82646474	-	1.50419	0.179146	4.60015e-17	5339-49	S100A9	P06702	Protein S100-A9	153357854	153361023	1	TRANS
cg25964141	2	TFCP2L1	121991485	+	-1.32185	0.157429	4.60066e-17	3440-7	GZMA	P12544	Granzyme A	55102646	55110252	5	TRANS
cg13514907	15	NA	62895846	+	-1.23466	0.147045	4.60069e-17	9545-156	GZMK	P49863	Granzyme K	55024256	55034570	5	TRANS
cg17267681	10	STK32C	134071651	+	-1.25711	0.149719	4.60112e-17	3195-50	GNLY	P22749	Granulysin	85685175	85698852	2	TRANS
cg21511948	22	ELFN2	37820236	-	-1.81951	0.216701	4.60256e-17	3195-50	GNLY	P22749	Granulysin	85685175	85698852	2	TRANS
cg00037441	6	RFX6;RFX6	117198428	+	0.929881	0.110748	4.60437e-17	3195-50	GNLY	P22749	Granulysin	85685175	85698852	2	TRANS
cg06381991	12	NA	52780917	-	-1.43235	0.170591	4.60562e-17	3440-7	GZMA	P12544	Granzyme A	55102646	55110252	5	TRANS
cg05517612	6	ATXN1;ATXN1	16684836	-	-0.722245	0.086019	4.60597e-17	5339-49	S100A9	P06702	Protein S100-A9	153357854	153361023	1	TRANS
cg26590232	12	MON2;MON2;MON2;MON2;MON2	62878282	-	-1.09887	0.130874	4.60602e-17	3195-50	GNLY	P22749	Granulysin	85685175	85698852	2	TRANS
cg15512958	14	GPR68;GPR68	91711930	+	-1.44032	0.171542	4.60746e-17	3440-7	GZMA	P12544	Granzyme A	55102646	55110252	5	TRANS
cg16943185	11	AMOTL1	94503894	+	-1.10575	0.131694	4.60754e-17	3440-7	GZMA	P12544	Granzyme A	55102646	55110252	5	TRANS
cg05072547	16	GPRC5B	19883549	-	-1.47735	0.175953	4.60846e-17	3440-7	GZMA	P12544	Granzyme A	55102646	55110252	5	TRANS
cg20091506	3	MYLK;MYLK;MYLK;MYLK	123510212	-	-1.43906	0.171393	4.60924e-17	3440-7	GZMA	P12544	Granzyme A	55102646	55110252	5	TRANS
cg10921890	5	SIL1;SIL1	138282629	+	-1.50409	0.179139	4.60958e-17	3195-50	GNLY	P22749	Granulysin	85685175	85698852	2	TRANS
cg03820688	2	MTIF2;MTIF2	55477848	-	-0.816536	0.0972501	4.60966e-17	5339-49	S100A9	P06702	Protein S100-A9	153357854	153361023	1	TRANS
cg04530445	9	MEGF9	123412776	+	-0.83253	0.0991555	4.61136e-17	5339-49	S100A9	P06702	Protein S100-A9	153357854	153361023	1	TRANS
cg21590352	11	NA	1699984	-	-0.877195	0.104475	4.61197e-17	5339-49	S100A9	P06702	Protein S100-A9	153357854	153361023	1	TRANS
cg10211139	15	ARPIN;ARPIN;C15orf38-AP3S2	90452405	+	-1.73262	0.206358	4.61307e-17	9545-156	GZMK	P49863	Granzyme K	55024256	55034570	5	TRANS
cg22013864	6	ZDHHC14;ZDHHC14	157942704	+	-0.853754	0.101684	4.61392e-17	5339-49	S100A9	P06702	Protein S100-A9	153357854	153361023	1	TRANS
cg13681929	16	PKD1L2;PKD1L2;PKD1L2	81222729	-	-1.48319	0.176653	4.61649e-17	3195-50	GNLY	P22749	Granulysin	85685175	85698852	2	TRANS
cg20636874	17	BRIP1	59883616	-	-0.918452	0.109391	4.61694e-17	3195-50	GNLY	P22749	Granulysin	85685175	85698852	2	TRANS
cg07349477	12	LOC100288798;LOC100288798;LOC100288798;LOC100288798;LOC100288798	46956898	+	-0.646089	0.0769516	4.61802e-17	5339-49	S100A9	P06702	Protein S100-A9	153357854	153361023	1	TRANS
cg11464297	10	NA	70302998	+	-1.20101	0.143045	4.61851e-17	3440-7	GZMA	P12544	Granzyme A	55102646	55110252	5	TRANS
cg13972724	11	POU2F3;POU2F3	120176153	+	-1.51032	0.179886	4.62006e-17	9545-156	GZMK	P49863	Granzyme K	55024256	55034570	5	TRANS
cg08826345	2	NA	208331979	-	-1.42232	0.169405	4.62007e-17	9545-156	GZMK	P49863	Granzyme K	55024256	55034570	5	TRANS
cg15458313	6	GPLD1	24490221	+	-0.662964	0.0789626	4.6223e-17	5339-49	S100A9	P06702	Protein S100-A9	153357854	153361023	1	TRANS
cg24328125	12	NA	126168546	-	0.762292	0.0907935	4.62364e-17	9545-156	GZMK	P49863	Granzyme K	55024256	55034570	5	TRANS
cg08536911	16	OSGIN1;OSGIN1;OSGIN1	83999183	+	-1.69008	0.201299	4.62509e-17	9545-156	GZMK	P49863	Granzyme K	55024256	55034570	5	TRANS
cg21833554	4	SLC10A7;SLC10A7	147255130	+	-1.30706	0.155679	4.62607e-17	3195-50	GNLY	P22749	Granulysin	85685175	85698852	2	TRANS
cg00483039	12	SLC6A12;SLC6A12;SLC6A12;SLC6A12	323905	+	-1.26584	0.150771	4.62867e-17	9545-156	GZMK	P49863	Granzyme K	55024256	55034570	5	TRANS
cg04728164	13	LINC00382	80475855	-	-1.39101	0.165681	4.62942e-17	9545-156	GZMK	P49863	Granzyme K	55024256	55034570	5	TRANS
cg11913867	6	GPLD1	24459312	-	-0.958499	0.114166	4.63152e-17	5339-49	S100A9	P06702	Protein S100-A9	153357854	153361023	1	TRANS
cg14463771	2	NA	60618951	-	-1.22921	0.14641	4.63184e-17	3195-50	GNLY	P22749	Granulysin	85685175	85698852	2	TRANS
cg20400825	7	DNAH11	21644148	-	-1.38987	0.165547	4.63416e-17	3195-50	GNLY	P22749	Granulysin	85685175	85698852	2	TRANS
cg00027083	18	EPB41L3	5543801	+	0.420004	0.0500266	4.63456e-17	9545-156	GZMK	P49863	Granzyme K	55024256	55034570	5	TRANS
cg14443533	2	NA	231508564	+	1.23694	0.147332	4.6357e-17	6485-59	IGLL1	P15814	Immunoglobulin lambda-like polypeptide 1	23580302	23573125	22	TRANS
cg23007705	12	ACSS3	81471681	-	0.858031	0.102201	4.63791e-17	3195-50	GNLY	P22749	Granulysin	85685175	85698852	2	TRANS
cg04414509	3	MECOM	169351419	+	-1.19262	0.142054	4.63932e-17	3195-50	GNLY	P22749	Granulysin	85685175	85698852	2	TRANS
cg23247281	17	MIR548W	60937887	+	-1.13112	0.13473	4.6397e-17	3195-50	GNLY	P22749	Granulysin	85685175	85698852	2	TRANS
cg12833859	10	SLIT1;ARHGAP19-SLIT1	98932877	+	-1.35841	0.161803	4.6405e-17	9545-156	GZMK	P49863	Granzyme K	55024256	55034570	5	TRANS
cg22448068	14	NA	74296334	+	-1.23292	0.146856	4.64097e-17	3195-50	GNLY	P22749	Granulysin	85685175	85698852	2	TRANS
cg09997145	19	PPP1R37	45630225	+	-1.32475	0.157795	4.64258e-17	3440-7	GZMA	P12544	Granzyme A	55102646	55110252	5	TRANS
cg04478327	8	KHDRBS3	136477301	+	-1.4532	0.173094	4.64269e-17	3440-7	GZMA	P12544	Granzyme A	55102646	55110252	5	TRANS
cg05673506	14	NA	97176849	+	-0.938296	0.111763	4.64345e-17	3195-50	GNLY	P22749	Granulysin	85685175	85698852	2	TRANS
cg19605931	18	NA	8662653	-	-1.41938	0.169068	4.64501e-17	3440-7	GZMA	P12544	Granzyme A	55102646	55110252	5	TRANS
cg03313180	8	NA	29396983	+	-0.991024	0.118045	4.64571e-17	5339-49	S100A9	P06702	Protein S100-A9	153357854	153361023	1	TRANS
cg15579502	16	NA	57373718	+	-1.40533	0.167397	4.64955e-17	9545-156	GZMK	P49863	Granzyme K	55024256	55034570	5	TRANS
cg26895161	14	TTC7B	91010168	+	-1.16113	0.138308	4.64974e-17	3195-50	GNLY	P22749	Granulysin	85685175	85698852	2	TRANS
cg15104158	3	FGF12	192445388	-	0.929204	0.110682	4.65008e-17	3195-50	GNLY	P22749	Granulysin	85685175	85698852	2	TRANS
cg18794839	1	KCNK2;KCNK2;KCNK2	215256262	-	0.473496	0.0564007	4.65062e-17	3195-50	GNLY	P22749	Granulysin	85685175	85698852	2	TRANS
cg20340870	4	AFF1	87919459	-	-1.29764	0.15457	4.65223e-17	5728-60	FCRL1	Q96LA6	Fc receptor-like protein 1	157820120	157794403	1	TRANS
cg12161982	10	ARHGAP22	49802919	-	-1.37174	0.163397	4.65287e-17	9545-156	GZMK	P49863	Granzyme K	55024256	55034570	5	TRANS
cg11489081	6	NA	164124465	+	-1.59734	0.190271	4.6566e-17	3440-7	GZMA	P12544	Granzyme A	55102646	55110252	5	TRANS
cg22251354	17	KCNJ2-AS1;KCNJ2	68164782	-	0.871073	0.10376	4.6569e-17	3440-7	GZMA	P12544	Granzyme A	55102646	55110252	5	TRANS
cg09312464	7	RNF216-IT1;RNF216;RNF216	5719085	-	-1.33997	0.159616	4.65936e-17	3291-30	FCER2	P06734	Low affinity immunoglobulin epsilon Fc receptor	7702146	7688758	19	TRANS
cg12521517	2	GLI2	121628961	+	-1.59286	0.18974	4.66009e-17	9545-156	GZMK	P49863	Granzyme K	55024256	55034570	5	TRANS
cg23587176	7	FOXK1	4746837	-	-0.90997	0.108395	4.66134e-17	5339-49	S100A9	P06702	Protein S100-A9	153357854	153361023	1	TRANS
cg10434530	8	NA	104267896	-	-0.985254	0.117364	4.66378e-17	3440-7	GZMA	P12544	Granzyme A	55102646	55110252	5	TRANS
cg03103036	4	NA	55349631	-	-1.64402	0.195837	4.66463e-17	3195-50	GNLY	P22749	Granulysin	85685175	85698852	2	TRANS
cg14697583	17	DNAI2;DNAI2	72269569	-	-1.28509	0.153081	4.66488e-17	3195-50	GNLY	P22749	Granulysin	85685175	85698852	2	TRANS
cg04119005	4	STBD1;FAM47E-STBD1	77225940	+	1.24741	0.148592	4.6655e-17	5339-49	S100A9	P06702	Protein S100-A9	153357854	153361023	1	TRANS
cg10582371	2	GALNT14	31133547	+	-1.18785	0.1415	4.67049e-17	3195-50	GNLY	P22749	Granulysin	85685175	85698852	2	TRANS
cg09603306	10	TCF7L2;TCF7L2;TCF7L2;TCF7L2;TCF7L2;TCF7L2;TCF7L2;TCF7L2;TCF7L2;TCF7L2;TCF7L2;TCF7L2;TCF7L2	114781546	-	-1.61324	0.192174	4.67081e-17	9545-156	GZMK	P49863	Granzyme K	55024256	55034570	5	TRANS
cg11731148	15	LARP6;LRRC49;LARP6;LARP6	71144198	+	-1.27241	0.151574	4.67196e-17	3195-50	GNLY	P22749	Granulysin	85685175	85698852	2	TRANS
cg01631162	6	RNF39;RNF39	30043418	+	0.792768	0.0944372	4.6725e-17	3440-7	GZMA	P12544	Granzyme A	55102646	55110252	5	TRANS
cg00321459	11	NA	72858249	-	-1.10885	0.132089	4.67266e-17	6485-59	IGLL1	P15814	Immunoglobulin lambda-like polypeptide 1	23580302	23573125	22	TRANS
cg00636096	1	NA	198488894	-	0.795918	0.0948127	4.6733e-17	5339-49	S100A9	P06702	Protein S100-A9	153357854	153361023	1	TRANS
cg09154062	1	NA	22582789	-	-1.24029	0.147748	4.67401e-17	3440-7	GZMA	P12544	Granzyme A	55102646	55110252	5	TRANS
cg17569203	2	LINC01291	75145273	+	-1.34728	0.160495	4.67821e-17	3440-7	GZMA	P12544	Granzyme A	55102646	55110252	5	TRANS
cg17393707	8	HR;HR	21973131	+	-1.42677	0.169965	4.67884e-17	3195-50	GNLY	P22749	Granulysin	85685175	85698852	2	TRANS
cg17708276	16	WWOX;WWOX	78812460	+	-1.26773	0.151021	4.68289e-17	9545-156	GZMK	P49863	Granzyme K	55024256	55034570	5	TRANS
cg09132902	9	SYK;SYK;SYK;SYK	93613835	-	-1.31682	0.15687	4.68326e-17	9545-156	GZMK	P49863	Granzyme K	55024256	55034570	5	TRANS
cg06154659	22	BIK	43511128	+	-1.34087	0.159735	4.68436e-17	3195-50	GNLY	P22749	Granulysin	85685175	85698852	2	TRANS
cg04832566	9	IKBKAP;IKBKAP	111665937	-	-0.685616	0.0816758	4.68442e-17	5339-49	S100A9	P06702	Protein S100-A9	153357854	153361023	1	TRANS
cg02527346	22	KLHL22	20849196	-	0.85783	0.102191	4.68504e-17	3195-50	GNLY	P22749	Granulysin	85685175	85698852	2	TRANS
cg07371628	10	ARHGAP22	49811797	+	-1.50331	0.179086	4.68575e-17	3195-50	GNLY	P22749	Granulysin	85685175	85698852	2	TRANS
cg10352149	18	NA	57052410	-	-1.5491	0.184541	4.68579e-17	3440-7	GZMA	P12544	Granzyme A	55102646	55110252	5	TRANS
cg19927100	15	CORO2B	68902085	-	-1.37614	0.163938	4.68667e-17	3195-50	GNLY	P22749	Granulysin	85685175	85698852	2	TRANS
cg03651219	10	NA	5576480	+	-1.39945	0.166715	4.6878e-17	9015-1	PRG3	Q9Y2Y8	Proteoglycan 3	57381150	57376769	11	TRANS
cg07787637	10	SLC29A3;SLC29A3;SLC29A3;SLC29A3	73110071	-	-1.43088	0.170459	4.68806e-17	9545-156	GZMK	P49863	Granzyme K	55024256	55034570	5	TRANS
cg27230529	6	CCND3;CCND3;CCND3	41999053	+	0.873028	0.104003	4.68883e-17	9545-156	GZMK	P49863	Granzyme K	55024256	55034570	5	TRANS
cg09605038	14	CDC42BPB	103465628	+	-1.2028	0.143289	4.6895e-17	3195-50	GNLY	P22749	Granulysin	85685175	85698852	2	TRANS
cg24662867	20	C20orf70	31754868	-	-1.35381	0.161279	4.68967e-17	3195-50	GNLY	P22749	Granulysin	85685175	85698852	2	TRANS
cg15345351	3	WNT5A;WNT5A	55515585	+	0.961644	0.11456	4.68967e-17	3195-50	GNLY	P22749	Granulysin	85685175	85698852	2	TRANS
cg06451566	6	LOC100422737	107187275	-	-1.3754	0.163851	4.69001e-17	17210-2	TCL1A	P56279	T-cell leukemia/lymphoma protein 1A	95714196	95709947	14	TRANS
cg13657970	12	HIP1R	123333035	-	-1.46127	0.174082	4.69241e-17	3195-50	GNLY	P22749	Granulysin	85685175	85698852	2	TRANS
cg01959155	21	GRIK1;GRIK1	31312320	-	0.994099	0.118429	4.69667e-17	3195-50	GNLY	P22749	Granulysin	85685175	85698852	2	TRANS
cg07832778	11	NA	111293109	-	-1.88627	0.224716	4.69811e-17	9545-156	GZMK	P49863	Granzyme K	55024256	55034570	5	TRANS
cg09128944	2	NA	169967580	-	-0.983768	0.117199	4.69839e-17	5339-49	S100A9	P06702	Protein S100-A9	153357854	153361023	1	TRANS
cg04557026	3	HHATL;HHATL	42740284	+	-1.16538	0.138835	4.7004e-17	3195-50	GNLY	P22749	Granulysin	85685175	85698852	2	TRANS
cg17492717	5	SLC23A1;SLC23A1	138718219	-	-1.6883	0.201133	4.70074e-17	17210-2	TCL1A	P56279	T-cell leukemia/lymphoma protein 1A	95714196	95709947	14	TRANS
cg07084627	9	NFIL3	94183408	-	0.948944	0.113051	4.70208e-17	9545-156	GZMK	P49863	Granzyme K	55024256	55034570	5	TRANS
cg05598864	22	PARVB;PARVB;PARVB;PARVB	44464449	-	0.849572	0.101213	4.7024e-17	9545-156	GZMK	P49863	Granzyme K	55024256	55034570	5	TRANS
cg00545580	17	RPTOR;RPTOR	78571214	+	-0.938588	0.111819	4.70503e-17	3440-7	GZMA	P12544	Granzyme A	55102646	55110252	5	TRANS
cg03761216	1	EPS15	51986130	-	-1.0363	0.123459	4.70572e-17	9545-156	GZMK	P49863	Granzyme K	55024256	55034570	5	TRANS
cg14306663	12	HMGA2;HMGA2;HMGA2;HMGA2	66291943	-	-1.14119	0.135956	4.70603e-17	9545-156	GZMK	P49863	Granzyme K	55024256	55034570	5	TRANS
cg21350575	21	CHODL;CHODL	19617439	-	0.527863	0.0628871	4.7061e-17	9545-156	GZMK	P49863	Granzyme K	55024256	55034570	5	TRANS
cg12092521	10	NA	125937245	-	-1.42851	0.170186	4.70613e-17	3195-50	GNLY	P22749	Granulysin	85685175	85698852	2	TRANS
cg25824236	2	SPAG16	214857742	+	-1.2086	0.143988	4.70774e-17	3440-7	GZMA	P12544	Granzyme A	55102646	55110252	5	TRANS
cg01223673	11	INSC	15133828	+	-1.42844	0.17018	4.70994e-17	9545-156	GZMK	P49863	Granzyme K	55024256	55034570	5	TRANS
cg14584051	6	NA	14883168	-	-0.996945	0.118773	4.71032e-17	5339-49	S100A9	P06702	Protein S100-A9	153357854	153361023	1	TRANS
cg14461434	3	CLDN18;CLDN18	137728126	-	-1.56533	0.18649	4.71252e-17	3195-50	GNLY	P22749	Granulysin	85685175	85698852	2	TRANS
cg20349344	17	NA	46659761	+	0.574512	0.068446	4.71271e-17	3195-50	GNLY	P22749	Granulysin	85685175	85698852	2	TRANS
cg24424889	22	APOBEC3H;APOBEC3H;APOBEC3H;APOBEC3H	39494175	+	-1.10995	0.132237	4.71363e-17	9545-156	GZMK	P49863	Granzyme K	55024256	55034570	5	TRANS
cg14127767	10	NA	6183284	+	0.881514	0.105022	4.71401e-17	5339-49	S100A9	P06702	Protein S100-A9	153357854	153361023	1	TRANS
cg16399365	1	ZNF238	244213577	-	0.683066	0.0813803	4.71823e-17	3195-50	GNLY	P22749	Granulysin	85685175	85698852	2	TRANS
cg09684160	1	NA	17054957	+	-1.13138	0.134793	4.71853e-17	9545-156	GZMK	P49863	Granzyme K	55024256	55034570	5	TRANS
cg10806146	8	SLC20A2	42356871	-	0.979177	0.116659	4.71922e-17	9545-156	GZMK	P49863	Granzyme K	55024256	55034570	5	TRANS
cg07721499	12	NCOR2;NCOR2;NCOR2	124866665	-	-0.907231	0.108088	4.71974e-17	5339-49	S100A9	P06702	Protein S100-A9	153357854	153361023	1	TRANS
cg11601763	7	NA	44388816	-	-1.41061	0.168061	4.72147e-17	3440-7	GZMA	P12544	Granzyme A	55102646	55110252	5	TRANS
cg17603206	10	PLXDC2	20104935	+	0.745431	0.0888118	4.72399e-17	3440-7	GZMA	P12544	Granzyme A	55102646	55110252	5	TRANS
cg18603538	7	LEP	127894591	-	-1.12434	0.133956	4.72538e-17	3440-7	GZMA	P12544	Granzyme A	55102646	55110252	5	TRANS
cg06572478	14	NA	71936991	+	-1.24027	0.147768	4.72595e-17	3195-50	GNLY	P22749	Granulysin	85685175	85698852	2	TRANS
cg00927449	4	FAM47E;FAM47E;FAM47E-STBD1	77198262	-	0.971894	0.115795	4.72863e-17	6485-59	IGLL1	P15814	Immunoglobulin lambda-like polypeptide 1	23580302	23573125	22	TRANS
cg13408707	1	NA	59664430	+	-1.27555	0.151974	4.73043e-17	3195-50	GNLY	P22749	Granulysin	85685175	85698852	2	TRANS
cg06934572	2	ASAP2;ASAP2	9458925	-	-1.11764	0.133161	4.73065e-17	9545-156	GZMK	P49863	Granzyme K	55024256	55034570	5	TRANS
cg00219816	8	C8orf37	96280555	-	-0.791676	0.0943236	4.73143e-17	5339-49	S100A9	P06702	Protein S100-A9	153357854	153361023	1	TRANS
cg02683853	1	NA	180940271	+	-1.61075	0.191912	4.73247e-17	9015-1	PRG3	Q9Y2Y8	Proteoglycan 3	57381150	57376769	11	TRANS
cg24367628	1	LOC100302401;RASAL2	178062811	-	0.729702	0.0869401	4.73259e-17	3440-7	GZMA	P12544	Granzyme A	55102646	55110252	5	TRANS
cg13231199	7	LOC100630923;PRKRIP1	102061629	+	0.827581	0.0986021	4.73321e-17	3195-50	GNLY	P22749	Granulysin	85685175	85698852	2	TRANS
cg01000712	20	NA	4387215	+	-1.04691	0.124734	4.73385e-17	3195-50	GNLY	P22749	Granulysin	85685175	85698852	2	TRANS
cg25990696	13	NA	110042516	-	-0.813016	0.0968674	4.73561e-17	5339-49	S100A9	P06702	Protein S100-A9	153357854	153361023	1	TRANS
cg02551275	15	NA	65517023	-	-1.67262	0.199286	4.73655e-17	3195-50	GNLY	P22749	Granulysin	85685175	85698852	2	TRANS
cg16483188	1	CD2	117306469	-	0.941691	0.112199	4.73689e-17	5339-49	S100A9	P06702	Protein S100-A9	153357854	153361023	1	TRANS
cg03322633	3	MIR138-1	44155137	-	-1.32363	0.157706	4.73753e-17	3440-7	GZMA	P12544	Granzyme A	55102646	55110252	5	TRANS
cg00854387	18	NA	56457286	+	-1.65739	0.197472	4.73859e-17	9545-156	GZMK	P49863	Granzyme K	55024256	55034570	5	TRANS
cg07586698	2	NA	67840013	-	-1.73834	0.207118	4.73864e-17	3440-7	GZMA	P12544	Granzyme A	55102646	55110252	5	TRANS
cg14946295	18	MBP;MBP;MBP;MBP;MBP	74701280	+	-0.75478	0.0899301	4.74027e-17	3324-51	LY9	Q9HBG7	T-lymphocyte surface antigen Ly-9	160796074	160828261	1	TRANS
cg15862137	13	NA	42980762	+	-1.0474	0.124796	4.74104e-17	3195-50	GNLY	P22749	Granulysin	85685175	85698852	2	TRANS
cg22914993	5	NA	31747854	-	-1.38288	0.164767	4.74219e-17	3440-7	GZMA	P12544	Granzyme A	55102646	55110252	5	TRANS
cg16536329	5	ZNF454	178368185	-	0.844753	0.100651	4.74352e-17	9545-156	GZMK	P49863	Granzyme K	55024256	55034570	5	TRANS
cg10816016	11	NA	85873480	+	-1.20149	0.143156	4.74517e-17	5339-49	S100A9	P06702	Protein S100-A9	153357854	153361023	1	TRANS
cg12586315	22	EMID1;EMID1	29648270	+	-1.41338	0.168403	4.74549e-17	3195-50	GNLY	P22749	Granulysin	85685175	85698852	2	TRANS
cg09996019	2	PCBP1-AS1	70296389	-	1.12497	0.13404	4.74621e-17	5339-49	S100A9	P06702	Protein S100-A9	153357854	153361023	1	TRANS
cg11927504	18	NA	59001413	-	0.789251	0.0940389	4.74653e-17	9545-156	GZMK	P49863	Granzyme K	55024256	55034570	5	TRANS
cg15924525	19	HPN-AS1;HPN-AS1	35591700	-	-1.59312	0.18982	4.748e-17	9545-156	GZMK	P49863	Granzyme K	55024256	55034570	5	TRANS
cg02520919	11	SPON1	14206467	-	-1.53536	0.182938	4.7485e-17	3440-7	GZMA	P12544	Granzyme A	55102646	55110252	5	TRANS
cg20979153	20	ZNF217	52199748	+	1.18299	0.140955	4.75163e-17	17210-2	TCL1A	P56279	T-cell leukemia/lymphoma protein 1A	95714196	95709947	14	TRANS
cg21720802	11	PELI3;PELI3	66232921	-	-1.46738	0.174841	4.75223e-17	6485-59	IGLL1	P15814	Immunoglobulin lambda-like polypeptide 1	23580302	23573125	22	TRANS
cg20604274	2	IGFBP2	217523078	-	-1.09523	0.130499	4.75272e-17	9545-156	GZMK	P49863	Granzyme K	55024256	55034570	5	TRANS
cg10256089	1	SPEN	16177866	+	0.933861	0.111272	4.7539e-17	3195-50	GNLY	P22749	Granulysin	85685175	85698852	2	TRANS
cg04359635	5	MZB1	138725975	+	-1.29284	0.154047	4.75738e-17	3440-7	GZMA	P12544	Granzyme A	55102646	55110252	5	TRANS
cg01601105	1	SPEN;FLJ37453	16173292	+	0.912706	0.108752	4.75749e-17	9545-156	GZMK	P49863	Granzyme K	55024256	55034570	5	TRANS
cg21128568	2	NA	216411327	+	-1.2963	0.154459	4.75766e-17	3440-7	GZMA	P12544	Granzyme A	55102646	55110252	5	TRANS
cg04044407	2	NA	122712936	+	-1.39453	0.166163	4.75803e-17	3195-50	GNLY	P22749	Granulysin	85685175	85698852	2	TRANS
cg10327455	20	NA	62742082	+	-1.30432	0.155416	4.75964e-17	9545-156	GZMK	P49863	Granzyme K	55024256	55034570	5	TRANS
cg23652987	3	ACOX2	58508149	+	-1.47872	0.176196	4.76002e-17	3440-7	GZMA	P12544	Granzyme A	55102646	55110252	5	TRANS
cg20330680	17	NA	72548374	+	-1.48484	0.176926	4.76266e-17	3195-50	GNLY	P22749	Granulysin	85685175	85698852	2	TRANS
cg21576444	15	NA	74523577	+	-1.35185	0.161081	4.76378e-17	3440-7	GZMA	P12544	Granzyme A	55102646	55110252	5	TRANS
cg00275967	13	NA	106716455	-	-1.43007	0.170401	4.76395e-17	9545-156	GZMK	P49863	Granzyme K	55024256	55034570	5	TRANS
cg18493122	12	VWF	6181653	-	-1.88094	0.224125	4.76432e-17	5728-60	FCRL1	Q96LA6	Fc receptor-like protein 1	157820120	157794403	1	TRANS
cg14816048	2	NA	218824687	-	-1.73183	0.206358	4.76527e-17	9545-156	GZMK	P49863	Granzyme K	55024256	55034570	5	TRANS
cg13067714	14	NA	69091453	-	-0.980117	0.116787	4.76687e-17	5339-49	S100A9	P06702	Protein S100-A9	153357854	153361023	1	TRANS
cg09006633	8	KCNK9;KCNK9	140692190	-	-1.37872	0.164285	4.76905e-17	9545-156	GZMK	P49863	Granzyme K	55024256	55034570	5	TRANS
cg00789535	5	NA	32539013	-	-0.648597	0.0772854	4.76998e-17	5339-49	S100A9	P06702	Protein S100-A9	153357854	153361023	1	TRANS
cg22949256	1	SGIP1	67135552	+	-1.13468	0.135206	4.77075e-17	9545-156	GZMK	P49863	Granzyme K	55024256	55034570	5	TRANS
cg21180201	7	MAD1L1;MAD1L1;MAD1L1	1983503	-	-1.28856	0.153543	4.77115e-17	3195-50	GNLY	P22749	Granulysin	85685175	85698852	2	TRANS
cg23025223	5	ROPN1L	10441543	+	0.927916	0.110569	4.77172e-17	9545-156	GZMK	P49863	Granzyme K	55024256	55034570	5	TRANS
cg16789764	14	ZC3H14;ZC3H14;ZC3H14;ZC3H14;ZC3H14;ZC3H14	89066213	+	-0.898107	0.107017	4.77216e-17	3440-7	GZMA	P12544	Granzyme A	55102646	55110252	5	TRANS
cg24114473	2	MYO7B	128292223	-	-1.29358	0.154142	4.77386e-17	3195-50	GNLY	P22749	Granulysin	85685175	85698852	2	TRANS
cg18465331	14	INF2;INF2	105174506	-	-2.00721	0.239178	4.77434e-17	3195-50	GNLY	P22749	Granulysin	85685175	85698852	2	TRANS
cg14383549	9	DAB2IP;DAB2IP	124503795	+	-1.46873	0.175013	4.77601e-17	3195-50	GNLY	P22749	Granulysin	85685175	85698852	2	TRANS
cg18236854	4	NA	8508014	-	-1.30273	0.155234	4.77649e-17	3440-7	GZMA	P12544	Granzyme A	55102646	55110252	5	TRANS
cg01800534	15	NA	64173708	-	-1.50033	0.178781	4.77823e-17	17210-2	TCL1A	P56279	T-cell leukemia/lymphoma protein 1A	95714196	95709947	14	TRANS
cg13497616	1	PRDM16;PRDM16	3154315	+	-1.55826	0.185685	4.7795e-17	3195-50	GNLY	P22749	Granulysin	85685175	85698852	2	TRANS
cg07573020	5	ANKH	14707001	+	0.867684	0.103394	4.7801e-17	5339-49	S100A9	P06702	Protein S100-A9	153357854	153361023	1	TRANS
cg14827807	1	LASS2;LASS2	150943828	-	-1.24841	0.148763	4.78033e-17	5339-49	S100A9	P06702	Protein S100-A9	153357854	153361023	1	CIS
cg13076829	18	NA	45530698	-	-1.31998	0.157291	4.78042e-17	5728-60	FCRL1	Q96LA6	Fc receptor-like protein 1	157820120	157794403	1	TRANS
cg04510235	15	LINC01581	94652513	-	-1.3739	0.163717	4.78179e-17	9545-156	GZMK	P49863	Granzyme K	55024256	55034570	5	TRANS
cg07105478	17	NA	77767485	-	-1.58728	0.189143	4.78185e-17	5339-49	S100A9	P06702	Protein S100-A9	153357854	153361023	1	TRANS
cg06996415	18	NA	11294387	-	-1.39276	0.165964	4.78221e-17	9545-156	GZMK	P49863	Granzyme K	55024256	55034570	5	TRANS
cg16465717	3	FILIP1L;FILIP1L;CMSS1	99788678	+	-0.763545	0.0909863	4.78448e-17	5339-49	S100A9	P06702	Protein S100-A9	153357854	153361023	1	TRANS
cg02881866	17	ABR;ABR;ABR	999650	-	0.722071	0.0860444	4.78563e-17	3440-7	GZMA	P12544	Granzyme A	55102646	55110252	5	TRANS
cg05670158	2	ANXA4	69981407	+	-0.662553	0.0789521	4.78592e-17	5339-49	S100A9	P06702	Protein S100-A9	153357854	153361023	1	TRANS
cg19687091	2	NA	98626884	-	-1.48853	0.177378	4.78596e-17	6485-59	IGLL1	P15814	Immunoglobulin lambda-like polypeptide 1	23580302	23573125	22	TRANS
cg07814565	6	OR10C1	29408010	-	-1.70099	0.202697	4.78788e-17	9545-156	GZMK	P49863	Granzyme K	55024256	55034570	5	TRANS
cg00463732	17	ITGAE	3704621	+	-1.04286	0.124272	4.78877e-17	5339-49	S100A9	P06702	Protein S100-A9	153357854	153361023	1	TRANS
cg20477024	2	NBAS;NBAS	15442521	+	-1.80291	0.214843	4.78881e-17	3195-50	GNLY	P22749	Granulysin	85685175	85698852	2	TRANS
cg21238254	4	MIR943;WHSC2	1988351	+	-1.24291	0.148111	4.78928e-17	9545-156	GZMK	P49863	Granzyme K	55024256	55034570	5	TRANS
cg19861827	16	NA	87827874	-	-1.08831	0.129688	4.78958e-17	3440-7	GZMA	P12544	Granzyme A	55102646	55110252	5	TRANS
cg25654274	13	DIAPH3;DIAPH3;DIAPH3;DIAPH3;DIAPH3;DIAPH3	60397725	-	-0.77987	0.0929331	4.79008e-17	5339-49	S100A9	P06702	Protein S100-A9	153357854	153361023	1	TRANS
cg27419751	20	MIR646HG	58778545	+	-1.82461	0.217432	4.79355e-17	9545-156	GZMK	P49863	Granzyme K	55024256	55034570	5	TRANS
cg14456745	2	TANK;TANK;LOC101929512	162085535	-	-0.711898	0.0848343	4.79455e-17	5339-49	S100A9	P06702	Protein S100-A9	153357854	153361023	1	TRANS
cg24734928	13	CLYBL;CLYBL	100309351	-	0.879742	0.104836	4.79554e-17	5339-49	S100A9	P06702	Protein S100-A9	153357854	153361023	1	TRANS
cg04978197	3	NA	16164375	-	-1.18058	0.140686	4.79717e-17	3440-7	GZMA	P12544	Granzyme A	55102646	55110252	5	TRANS
cg17222500	12	SLC6A15;SLC6A15;SLC6A15	85306741	-	0.926426	0.1104	4.79887e-17	3195-50	GNLY	P22749	Granulysin	85685175	85698852	2	TRANS
cg00047117	10	NA	21817047	-	0.806884	0.0961548	4.79941e-17	9545-156	GZMK	P49863	Granzyme K	55024256	55034570	5	TRANS
cg04378723	14	NA	24821706	-	-1.35832	0.161868	4.80014e-17	3440-7	GZMA	P12544	Granzyme A	55102646	55110252	5	TRANS
cg02797933	6	NA	169829949	+	-1.64636	0.196194	4.80058e-17	3440-7	GZMA	P12544	Granzyme A	55102646	55110252	5	TRANS
cg21936330	2	NA	86121124	+	-1.95719	0.233236	4.80078e-17	6485-59	IGLL1	P15814	Immunoglobulin lambda-like polypeptide 1	23580302	23573125	22	TRANS
cg27582527	1	NA	15734285	+	-0.739794	0.0881603	4.80121e-17	3440-7	GZMA	P12544	Granzyme A	55102646	55110252	5	TRANS
cg26790423	2	FER1L5	97363955	+	-1.2987	0.154764	4.80172e-17	3195-50	GNLY	P22749	Granulysin	85685175	85698852	2	TRANS
cg19003815	3	RARB;RARB;RARB;RARB	25469914	+	1.00191	0.119397	4.80331e-17	3195-50	GNLY	P22749	Granulysin	85685175	85698852	2	TRANS
cg20736321	11	MUC6	1029162	-	-0.927586	0.11054	4.80391e-17	9545-156	GZMK	P49863	Granzyme K	55024256	55034570	5	TRANS
cg09339017	7	FAM40B;FAM40B	129078593	-	-1.2457	0.14845	4.80468e-17	3195-50	GNLY	P22749	Granulysin	85685175	85698852	2	TRANS
cg08013100	20	FAM65C;FAM65C	49279727	-	-1.13833	0.135656	4.80665e-17	9545-156	GZMK	P49863	Granzyme K	55024256	55034570	5	TRANS
cg25188395	7	HOXA9	27204052	+	0.685897	0.0817389	4.80744e-17	3195-50	GNLY	P22749	Granulysin	85685175	85698852	2	TRANS
cg12419608	19	NA	56757567	+	-1.43471	0.170977	4.81107e-17	3440-7	GZMA	P12544	Granzyme A	55102646	55110252	5	TRANS
cg10913077	3	ARHGEF3	57080664	-	-1.20504	0.143608	4.81133e-17	3440-7	GZMA	P12544	Granzyme A	55102646	55110252	5	TRANS
cg18502099	17	NA	77833495	+	-1.39299	0.166005	4.81207e-17	9545-156	GZMK	P49863	Granzyme K	55024256	55034570	5	TRANS
cg24343394	3	DGKG;DGKG;DGKG	185919952	+	-1.14497	0.136449	4.81242e-17	3195-50	GNLY	P22749	Granulysin	85685175	85698852	2	TRANS
cg27546881	1	CHRM3-AS2;CHRM3	239882877	+	0.951222	0.11336	4.81382e-17	5728-60	FCRL1	Q96LA6	Fc receptor-like protein 1	157820120	157794403	1	TRANS
cg18629427	4	GRID2	93226926	+	1.01517	0.120981	4.81511e-17	3195-50	GNLY	P22749	Granulysin	85685175	85698852	2	TRANS
cg14263779	22	FAM19A5	48945175	-	-1.49134	0.177729	4.81572e-17	9545-156	GZMK	P49863	Granzyme K	55024256	55034570	5	TRANS
cg07912583	1	NA	95071016	-	-1.54331	0.183923	4.81741e-17	3440-7	GZMA	P12544	Granzyme A	55102646	55110252	5	TRANS
cg11766129	11	PDE2A;PDE2A;PDE2A;PDE2A	72348283	-	-1.26261	0.150472	4.81865e-17	9545-156	GZMK	P49863	Granzyme K	55024256	55034570	5	TRANS
cg04347874	14	NKX2-1;NKX2-1	36987408	+	0.663175	0.079034	4.81985e-17	3195-50	GNLY	P22749	Granulysin	85685175	85698852	2	TRANS
cg23099587	4	NA	74570525	-	1.03808	0.123714	4.82136e-17	9545-156	GZMK	P49863	Granzyme K	55024256	55034570	5	TRANS
cg00121197	12	ART4	14993777	+	-1.34706	0.160538	4.82258e-17	9545-156	GZMK	P49863	Granzyme K	55024256	55034570	5	TRANS
cg06819277	17	MTMR4	56584655	+	-0.845594	0.100775	4.82407e-17	5339-49	S100A9	P06702	Protein S100-A9	153357854	153361023	1	TRANS
cg02830749	4	KIAA0922;KIAA0922	154451068	-	-0.756856	0.0901996	4.82423e-17	5339-49	S100A9	P06702	Protein S100-A9	153357854	153361023	1	TRANS
cg27527798	7	ELFN1	1773245	+	-0.825868	0.0984249	4.82668e-17	9545-156	GZMK	P49863	Granzyme K	55024256	55034570	5	TRANS
cg06103237	2	NA	72169188	-	-1.41831	0.169032	4.82771e-17	3440-7	GZMA	P12544	Granzyme A	55102646	55110252	5	TRANS
cg15113110	12	ANO2;ANO2	5724577	-	-1.13997	0.135859	4.82934e-17	9545-156	GZMK	P49863	Granzyme K	55024256	55034570	5	TRANS
cg11361809	20	NA	2273730	-	-0.913777	0.108903	4.82997e-17	5339-49	S100A9	P06702	Protein S100-A9	153357854	153361023	1	TRANS
cg03132203	5	CAMK2A;CAMK2A	149614614	-	-1.3752	0.163894	4.83032e-17	3440-7	GZMA	P12544	Granzyme A	55102646	55110252	5	TRANS
cg26071872	16	NA	86858339	+	-1.26984	0.151339	4.83192e-17	3440-7	GZMA	P12544	Granzyme A	55102646	55110252	5	TRANS
cg06528267	7	VWC2	49815642	+	0.6754	0.0804942	4.83387e-17	3195-50	GNLY	P22749	Granulysin	85685175	85698852	2	TRANS
cg00510842	12	NA	8744022	+	-0.722663	0.0861274	4.83525e-17	5339-49	S100A9	P06702	Protein S100-A9	153357854	153361023	1	TRANS
cg07557045	6	NA	170462947	+	-1.24931	0.148893	4.83552e-17	3440-7	GZMA	P12544	Granzyme A	55102646	55110252	5	TRANS
cg08402059	4	TIFA	113203768	-	-1.10671	0.131899	4.8359e-17	9545-156	GZMK	P49863	Granzyme K	55024256	55034570	5	TRANS
cg07533016	3	NA	183627274	+	-1.30242	0.155225	4.83888e-17	9545-156	GZMK	P49863	Granzyme K	55024256	55034570	5	TRANS
cg07557493	2	NA	173273196	-	-1.30955	0.156074	4.83915e-17	3440-7	GZMA	P12544	Granzyme A	55102646	55110252	5	TRANS
cg15795235	14	NA	66447701	+	-1.6021	0.190941	4.84003e-17	3195-50	GNLY	P22749	Granulysin	85685175	85698852	2	TRANS
cg13984117	19	NA	16392261	+	-1.11114	0.132428	4.8402e-17	5339-49	S100A9	P06702	Protein S100-A9	153357854	153361023	1	TRANS
cg22708284	1	CR2;CR2;CR2;CR2	207644348	-	1.04156	0.124135	4.84092e-17	5339-49	S100A9	P06702	Protein S100-A9	153357854	153361023	1	TRANS
cg06076378	2	NA	30549089	-	-1.26706	0.151013	4.84429e-17	17210-2	TCL1A	P56279	T-cell leukemia/lymphoma protein 1A	95714196	95709947	14	TRANS
cg22768012	11	NA	110643759	-	-2.01141	0.239727	4.84458e-17	3195-50	GNLY	P22749	Granulysin	85685175	85698852	2	TRANS
cg17732038	5	NA	31642503	+	-1.87215	0.223129	4.84467e-17	3195-50	GNLY	P22749	Granulysin	85685175	85698852	2	TRANS
cg18320790	15	ABHD2;ABHD2	89638573	+	-0.900571	0.107333	4.84496e-17	5339-49	S100A9	P06702	Protein S100-A9	153357854	153361023	1	TRANS
cg21831857	18	SETBP1;SETBP1	42266249	+	-0.843127	0.100487	4.84574e-17	5339-49	S100A9	P06702	Protein S100-A9	153357854	153361023	1	TRANS
cg02852014	1	CD247;CD247	167452991	-	0.946762	0.112839	4.84595e-17	5339-49	S100A9	P06702	Protein S100-A9	153357854	153361023	1	TRANS
cg25479666	17	LOC101928266;NTN1	9082504	-	-1.36065	0.162169	4.8481e-17	3440-7	GZMA	P12544	Granzyme A	55102646	55110252	5	TRANS
cg26761618	11	P2RY2;P2RY2;P2RY2	72928926	+	-1.60321	0.191078	4.84814e-17	5339-49	S100A9	P06702	Protein S100-A9	153357854	153361023	1	TRANS
cg15367000	2	ESPNL	239017149	+	-1.8783	0.223866	4.84901e-17	5728-60	FCRL1	Q96LA6	Fc receptor-like protein 1	157820120	157794403	1	TRANS
cg10244340	20	NA	9487688	+	1.04642	0.124718	4.84913e-17	9545-156	GZMK	P49863	Granzyme K	55024256	55034570	5	TRANS
cg02973178	11	CAND1.11	10388914	+	-1.4136	0.168481	4.85031e-17	3440-7	GZMA	P12544	Granzyme A	55102646	55110252	5	TRANS
cg01839464	18	DCC	49868477	-	0.877787	0.10462	4.85099e-17	3195-50	GNLY	P22749	Granulysin	85685175	85698852	2	TRANS
cg11694120	17	SPDYE4;SPDYE4	8661813	-	-1.62736	0.193959	4.8521e-17	9545-156	GZMK	P49863	Granzyme K	55024256	55034570	5	TRANS
cg07361154	15	IGDCC4	65685027	-	-1.5786	0.188148	4.85236e-17	3195-50	GNLY	P22749	Granulysin	85685175	85698852	2	TRANS
cg22910333	13	NA	28346757	-	-1.49718	0.178446	4.85656e-17	9545-156	GZMK	P49863	Granzyme K	55024256	55034570	5	TRANS
cg01044293	2	ITGA6;ITGA6	173296469	+	0.858186	0.102285	4.85668e-17	3195-50	GNLY	P22749	Granulysin	85685175	85698852	2	TRANS
cg13518461	5	FSTL4	132948433	+	0.948053	0.112996	4.85678e-17	3440-7	GZMA	P12544	Granzyme A	55102646	55110252	5	TRANS
cg09661417	12	RBM19;RBM19;RBM19	114298934	-	-0.762795	0.0909164	4.85843e-17	5339-49	S100A9	P06702	Protein S100-A9	153357854	153361023	1	TRANS
cg00599463	20	C20orf160	30609716	-	-1.37205	0.163532	4.85902e-17	3440-7	GZMA	P12544	Granzyme A	55102646	55110252	5	TRANS
cg11795114	1	TMIGD3;TMIGD3	112052280	-	-0.922258	0.109923	4.85956e-17	5339-49	S100A9	P06702	Protein S100-A9	153357854	153361023	1	TRANS
cg03463453	2	PTPRN;PTPRN;PTPRN	220163063	+	-1.62029	0.193121	4.86099e-17	3195-50	GNLY	P22749	Granulysin	85685175	85698852	2	TRANS
cg25778446	4	GRID2	94652282	-	-1.6421	0.195722	4.86201e-17	9545-156	GZMK	P49863	Granzyme K	55024256	55034570	5	TRANS
cg19025685	1	CYB5RL	54638490	+	-0.937888	0.111787	4.86228e-17	5339-49	S100A9	P06702	Protein S100-A9	153357854	153361023	1	TRANS
cg10817441	6	PSMB9;PSMB9	32823728	-	-1.03914	0.123856	4.8647e-17	3324-51	LY9	Q9HBG7	T-lymphocyte surface antigen Ly-9	160796074	160828261	1	TRANS
cg13972584	11	SORL1	121330401	+	0.79421	0.0946628	4.86612e-17	3440-7	GZMA	P12544	Granzyme A	55102646	55110252	5	TRANS
cg18758987	1	NA	55894874	-	-1.46894	0.175085	4.86695e-17	3440-7	GZMA	P12544	Granzyme A	55102646	55110252	5	TRANS
cg02298788	3	FRMD4B	69337696	-	-1.01229	0.120656	4.8671e-17	3440-7	GZMA	P12544	Granzyme A	55102646	55110252	5	TRANS
cg07065111	2	NA	5831213	-	0.845012	0.100719	4.8681e-17	3440-7	GZMA	P12544	Granzyme A	55102646	55110252	5	TRANS
cg02341503	20	ZMYND8;LOC100131496;ZMYND8;ZMYND8	45947123	-	-1.01055	0.12045	4.86913e-17	5339-49	S100A9	P06702	Protein S100-A9	153357854	153361023	1	TRANS
cg03975920	9	NA	95878539	+	-1.12682	0.134308	4.86984e-17	5339-49	S100A9	P06702	Protein S100-A9	153357854	153361023	1	TRANS
cg25261281	3	NA	64042404	-	-1.22461	0.145964	4.87056e-17	9545-156	GZMK	P49863	Granzyme K	55024256	55034570	5	TRANS
cg20283927	3	NA	14625087	+	-1.17293	0.139806	4.87165e-17	3195-50	GNLY	P22749	Granulysin	85685175	85698852	2	TRANS
cg03220633	5	FAM172A;FAM172A;FAM172A;FAM172A;MIR2277	92957400	+	0.846982	0.100955	4.87257e-17	3195-50	GNLY	P22749	Granulysin	85685175	85698852	2	TRANS
cg03660603	3	VGLL3	86998418	-	-1.34587	0.160418	4.87317e-17	3440-7	GZMA	P12544	Granzyme A	55102646	55110252	5	TRANS
cg01766396	2	RFTN2	198436483	+	-0.726901	0.0866419	4.8734e-17	5339-49	S100A9	P06702	Protein S100-A9	153357854	153361023	1	TRANS
cg07337385	5	MYOZ3;MYOZ3	150042314	-	-1.43254	0.17075	4.87417e-17	9545-156	GZMK	P49863	Granzyme K	55024256	55034570	5	TRANS
cg02596442	14	NA	101876076	+	-1.25835	0.149988	4.87469e-17	3440-7	GZMA	P12544	Granzyme A	55102646	55110252	5	TRANS
cg22025142	15	STRA6;STRA6;STRA6;STRA6;STRA6;STRA6;STRA6;STRA6	74494515	+	-1.44968	0.172794	4.875e-17	3440-7	GZMA	P12544	Granzyme A	55102646	55110252	5	TRANS
cg15036326	17	RPL23A;SNORD4A	27048708	+	-1.04577	0.124651	4.87596e-17	3195-50	GNLY	P22749	Granulysin	85685175	85698852	2	TRANS
cg00490406	1	AIM2	159046773	+	-0.88449	0.105427	4.87684e-17	3440-7	GZMA	P12544	Granzyme A	55102646	55110252	5	TRANS
cg13203474	5	FBN2	127873873	-	0.505399	0.0602411	4.8781e-17	3440-7	GZMA	P12544	Granzyme A	55102646	55110252	5	TRANS
cg06539588	11	KCNQ1;KCNQ1	2599382	-	-1.46367	0.174465	4.88139e-17	3195-50	GNLY	P22749	Granulysin	85685175	85698852	2	TRANS
cg24510494	4	TRIM2;TRIM2	154144462	+	0.986857	0.117631	4.88394e-17	9545-156	GZMK	P49863	Granzyme K	55024256	55034570	5	TRANS
cg11244291	17	USP36	76819468	+	-0.743809	0.0886599	4.88394e-17	5339-49	S100A9	P06702	Protein S100-A9	153357854	153361023	1	TRANS
cg25806307	19	FBXO17	39466182	+	0.821788	0.0979549	4.88436e-17	9545-156	GZMK	P49863	Granzyme K	55024256	55034570	5	TRANS
cg25096679	10	KCNIP2;KCNIP2;KCNIP2;KCNIP2;KCNIP2;KCNIP2;KCNIP2	103601006	+	0.982478	0.117109	4.88525e-17	3195-50	GNLY	P22749	Granulysin	85685175	85698852	2	TRANS
cg06421614	17	DLG4;DLG4	7121116	+	0.913292	0.108863	4.88617e-17	3440-7	GZMA	P12544	Granzyme A	55102646	55110252	5	TRANS
cg26296488	4	DRD5	9783192	-	0.620049	0.0739087	4.88637e-17	9545-156	GZMK	P49863	Granzyme K	55024256	55034570	5	TRANS
cg14750332	2	GPD2;GPD2	157291789	+	0.801901	0.095585	4.88652e-17	9545-156	GZMK	P49863	Granzyme K	55024256	55034570	5	TRANS
cg16383005	6	NA	166711381	-	-1.65361	0.197108	4.88763e-17	3195-50	GNLY	P22749	Granulysin	85685175	85698852	2	TRANS
cg23992410	1	PROX1	214160848	+	0.476864	0.0568417	4.88893e-17	9545-156	GZMK	P49863	Granzyme K	55024256	55034570	5	TRANS
cg20888394	1	NA	203247468	-	0.805645	0.0960327	4.89124e-17	9545-156	GZMK	P49863	Granzyme K	55024256	55034570	5	TRANS
cg10251622	12	PDZRN4	41686881	+	-1.25188	0.149224	4.8926e-17	3440-7	GZMA	P12544	Granzyme A	55102646	55110252	5	TRANS
cg05798664	1	STK40	36825645	+	0.795386	0.0948106	4.89414e-17	3195-50	GNLY	P22749	Granulysin	85685175	85698852	2	TRANS
cg02825171	6	DACT2	168720183	+	0.890078	0.106098	4.89433e-17	3195-50	GNLY	P22749	Granulysin	85685175	85698852	2	TRANS
cg11461407	2	NA	55320612	+	-0.707088	0.0842859	4.89627e-17	5339-49	S100A9	P06702	Protein S100-A9	153357854	153361023	1	TRANS
cg17168956	20	BCL2L1;BCL2L1	30297106	-	-1.23825	0.147602	4.89827e-17	17210-2	TCL1A	P56279	T-cell leukemia/lymphoma protein 1A	95714196	95709947	14	TRANS
cg08592912	20	NA	56403926	+	-1.56391	0.186422	4.89989e-17	3440-7	GZMA	P12544	Granzyme A	55102646	55110252	5	TRANS
cg17649852	12	ITPR2	26613608	+	-0.698581	0.0832737	4.90384e-17	5339-49	S100A9	P06702	Protein S100-A9	153357854	153361023	1	TRANS
cg24676548	4	NA	86323787	+	-1.06418	0.126855	4.90444e-17	3440-7	GZMA	P12544	Granzyme A	55102646	55110252	5	TRANS
cg06169131	10	FGF8;FGF8;FGF8;FGF8	103536348	+	0.954791	0.113816	4.90671e-17	9545-156	GZMK	P49863	Granzyme K	55024256	55034570	5	TRANS
cg26023019	21	GRIK1;GRIK1;GRIK1;GRIK1	31311859	+	0.52936	0.0631031	4.91049e-17	3440-7	GZMA	P12544	Granzyme A	55102646	55110252	5	TRANS
cg26935391	12	NA	50427095	-	0.803799	0.0958181	4.91099e-17	9545-156	GZMK	P49863	Granzyme K	55024256	55034570	5	TRANS
cg10117156	4	DAPP1;DAPP1	100781004	+	-1.47268	0.175554	4.91145e-17	5728-60	FCRL1	Q96LA6	Fc receptor-like protein 1	157820120	157794403	1	TRANS
cg09704136	7	ZYX;ZYX	143082002	-	-0.749379	0.0893316	4.91401e-17	5339-49	S100A9	P06702	Protein S100-A9	153357854	153361023	1	TRANS
cg06489436	5	NA	154010158	-	-1.26749	0.151095	4.91415e-17	3440-7	GZMA	P12544	Granzyme A	55102646	55110252	5	TRANS
cg07939567	16	NECAB2	84036179	-	-1.41536	0.168721	4.91449e-17	9545-156	GZMK	P49863	Granzyme K	55024256	55034570	5	TRANS
cg13850625	4	TMEM144;TMEM144	159131690	-	0.788881	0.0940414	4.9173e-17	3195-50	GNLY	P22749	Granulysin	85685175	85698852	2	TRANS
cg16451661	3	NA	128274597	+	0.758967	0.0904758	4.91873e-17	9545-156	GZMK	P49863	Granzyme K	55024256	55034570	5	TRANS
cg22866015	2	GPR39	133174136	+	0.582496	0.0694391	4.91989e-17	3440-7	GZMA	P12544	Granzyme A	55102646	55110252	5	TRANS
cg27299588	19	PTPRS;PTPRS;PTPRS;PTPRS	5286082	+	-1.46302	0.174406	4.92164e-17	3440-7	GZMA	P12544	Granzyme A	55102646	55110252	5	TRANS
cg18507560	1	RERE;RERE	8586297	+	0.767635	0.0915098	4.92175e-17	9545-156	GZMK	P49863	Granzyme K	55024256	55034570	5	TRANS
cg27512716	19	IRGC	44219675	-	-1.19618	0.142598	4.9226e-17	3440-7	GZMA	P12544	Granzyme A	55102646	55110252	5	TRANS
cg19283150	3	KAT2B	20167451	+	-1.40876	0.16794	4.9231e-17	5728-60	FCRL1	Q96LA6	Fc receptor-like protein 1	157820120	157794403	1	TRANS
cg02143559	3	LOC440982	147138968	+	1.00326	0.1196	4.9269e-17	3440-7	GZMA	P12544	Granzyme A	55102646	55110252	5	TRANS
cg11554295	7	FBXL18	5523691	-	-1.2943	0.154296	4.92698e-17	5339-49	S100A9	P06702	Protein S100-A9	153357854	153361023	1	TRANS
cg21111500	1	SYDE2	85665902	-	0.862332	0.1028	4.92774e-17	9545-156	GZMK	P49863	Granzyme K	55024256	55034570	5	TRANS
cg14206684	5	PDZD2	32004817	-	-1.2377	0.147549	4.92816e-17	3440-7	GZMA	P12544	Granzyme A	55102646	55110252	5	TRANS
cg11464297	10	NA	70302998	+	-1.19049	0.141922	4.92825e-17	3195-50	GNLY	P22749	Granulysin	85685175	85698852	2	TRANS
cg02000328	16	MYH11;MYH11;MYH11;MYH11	15901917	+	-1.35933	0.162049	4.92916e-17	3440-7	GZMA	P12544	Granzyme A	55102646	55110252	5	TRANS
cg23091087	6	NA	41590237	-	-1.49442	0.178155	4.93016e-17	3440-7	GZMA	P12544	Granzyme A	55102646	55110252	5	TRANS
cg09917111	14	NA	97150464	+	-1.58111	0.188489	4.93042e-17	3195-50	GNLY	P22749	Granulysin	85685175	85698852	2	TRANS
cg04828493	13	CARS2	111328783	-	-0.903732	0.107737	4.93117e-17	6485-59	IGLL1	P15814	Immunoglobulin lambda-like polypeptide 1	23580302	23573125	22	TRANS
cg21792134	3	IQCB1;IQCB1	121491382	+	-0.745547	0.0888791	4.93124e-17	5339-49	S100A9	P06702	Protein S100-A9	153357854	153361023	1	TRANS
cg18190876	6	NA	139841523	-	-1.82216	0.217226	4.93178e-17	9015-1	PRG3	Q9Y2Y8	Proteoglycan 3	57381150	57376769	11	TRANS
cg23130369	2	NA	129245177	+	-1.44816	0.172641	4.93179e-17	3440-7	GZMA	P12544	Granzyme A	55102646	55110252	5	TRANS
cg16426366	8	NA	1919236	+	-1.24077	0.147917	4.93215e-17	3440-7	GZMA	P12544	Granzyme A	55102646	55110252	5	TRANS
cg24314679	17	NA	71978011	-	-0.990574	0.11809	4.93224e-17	9545-156	GZMK	P49863	Granzyme K	55024256	55034570	5	TRANS
cg13609710	7	ST7;ST7	116650829	+	-1.05148	0.125352	4.9355e-17	3440-7	GZMA	P12544	Granzyme A	55102646	55110252	5	TRANS
cg08362102	15	ANP32A	69087774	+	0.786924	0.0938131	4.93579e-17	3440-7	GZMA	P12544	Granzyme A	55102646	55110252	5	TRANS
cg19250932	20	NA	1800881	-	-1.33651	0.159332	4.93719e-17	9545-156	GZMK	P49863	Granzyme K	55024256	55034570	5	TRANS
cg24066284	3	NA	193836817	+	-1.56811	0.186943	4.9379e-17	9545-156	GZMK	P49863	Granzyme K	55024256	55034570	5	TRANS
cg08881214	8	ANK1;ANK1;ANK1;ANK1;ANK1;ANK1;ANK1;ANK1	41523416	-	-1.45483	0.173439	4.93857e-17	9545-156	GZMK	P49863	Granzyme K	55024256	55034570	5	TRANS
cg12374353	3	NA	154750428	-	-1.1706	0.139554	4.93904e-17	9545-156	GZMK	P49863	Granzyme K	55024256	55034570	5	TRANS
cg23402032	1	NA	30167886	+	-1.55273	0.18511	4.93944e-17	3195-50	GNLY	P22749	Granulysin	85685175	85698852	2	TRANS
cg04430911	1	OSCP1;OSCP1	36914349	+	-0.985172	0.117448	4.93946e-17	5339-49	S100A9	P06702	Protein S100-A9	153357854	153361023	1	TRANS
cg16964394	5	RANBP17	170292807	+	-1.06558	0.127034	4.93952e-17	9545-156	GZMK	P49863	Granzyme K	55024256	55034570	5	TRANS
cg01986081	2	LCT	136552499	+	0.992448	0.118316	4.93954e-17	3195-50	GNLY	P22749	Granulysin	85685175	85698852	2	TRANS
cg25138218	1	CAMTA1	7070451	-	-1.57969	0.188327	4.94254e-17	3195-50	GNLY	P22749	Granulysin	85685175	85698852	2	TRANS
cg07258507	14	IL25;IL25;IL25;IL25	23842125	+	-1.37236	0.163609	4.9448e-17	3195-50	GNLY	P22749	Granulysin	85685175	85698852	2	TRANS
cg27055365	1	VTCN1	117689356	+	-1.24452	0.14837	4.94536e-17	3195-50	GNLY	P22749	Granulysin	85685175	85698852	2	TRANS
cg27446185	1	VTCN1	117753965	-	-1.402	0.167144	4.94541e-17	9545-156	GZMK	P49863	Granzyme K	55024256	55034570	5	TRANS
cg06370542	12	CD4;CD4;CD4;CD4;CD4	6923187	+	-1.73044	0.206301	4.9472e-17	9545-156	GZMK	P49863	Granzyme K	55024256	55034570	5	TRANS
cg16905174	10	NA	27258099	-	-0.917257	0.109354	4.94744e-17	9545-156	GZMK	P49863	Granzyme K	55024256	55034570	5	TRANS
cg16775598	3	NA	18877557	-	0.984726	0.117398	4.94807e-17	5339-49	S100A9	P06702	Protein S100-A9	153357854	153361023	1	TRANS
cg13603599	11	AIP	67251939	-	1.08704	0.129596	4.94952e-17	5339-49	S100A9	P06702	Protein S100-A9	153357854	153361023	1	TRANS
cg01890120	8	TG	133930777	-	-0.912333	0.108768	4.94964e-17	3440-7	GZMA	P12544	Granzyme A	55102646	55110252	5	TRANS
cg27048597	8	DPYSL2;DPYSL2;DPYSL2	26469274	+	-0.836655	0.0997459	4.95084e-17	5339-49	S100A9	P06702	Protein S100-A9	153357854	153361023	1	TRANS
cg04466888	7	NA	19064177	+	-1.31315	0.156554	4.95086e-17	3440-7	GZMA	P12544	Granzyme A	55102646	55110252	5	TRANS
cg13868356	9	NA	102573997	-	-1.01194	0.120643	4.95135e-17	3195-50	GNLY	P22749	Granulysin	85685175	85698852	2	TRANS
cg10655885	20	C20orf196;C20orf196;C20orf196	5824213	+	-1.14085	0.136013	4.95198e-17	3440-7	GZMA	P12544	Granzyme A	55102646	55110252	5	TRANS
cg15873149	3	NA	147137180	-	0.876839	0.104537	4.95262e-17	3195-50	GNLY	P22749	Granulysin	85685175	85698852	2	TRANS
cg16021135	3	ADCY5;ADCY5	123130669	-	-1.15973	0.138264	4.95319e-17	3195-50	GNLY	P22749	Granulysin	85685175	85698852	2	TRANS
cg06242562	2	NA	224993305	-	-0.994611	0.118579	4.95452e-17	3440-7	GZMA	P12544	Granzyme A	55102646	55110252	5	TRANS
cg27577972	1	TUFT1;TUFT1	151513502	-	0.928354	0.11068	4.95487e-17	3440-7	GZMA	P12544	Granzyme A	55102646	55110252	5	TRANS
cg13351406	22	NA	36031241	-	-1.5904	0.18961	4.95565e-17	3440-7	GZMA	P12544	Granzyme A	55102646	55110252	5	TRANS
cg20442289	5	C5orf15	133305704	-	-1.2984	0.154798	4.95761e-17	9545-156	GZMK	P49863	Granzyme K	55024256	55034570	5	TRANS
cg05502701	3	PDZRN3	73674160	+	0.669637	0.0798357	4.95788e-17	3440-7	GZMA	P12544	Granzyme A	55102646	55110252	5	TRANS
cg13603914	8	ANK1;ANK1;ANK1;ANK1;ANK1;ANK1;ANK1;ANK1;MIR486	41518004	-	-1.08141	0.128929	4.95849e-17	3195-50	GNLY	P22749	Granulysin	85685175	85698852	2	TRANS
cg21761811	7	NA	112031374	-	0.952397	0.113548	4.9601e-17	3195-50	GNLY	P22749	Granulysin	85685175	85698852	2	TRANS
cg21577078	10	NA	71490357	+	-1.68009	0.200306	4.96069e-17	3195-50	GNLY	P22749	Granulysin	85685175	85698852	2	TRANS
cg20764621	14	NA	96162705	-	-1.21705	0.145101	4.96089e-17	6485-59	IGLL1	P15814	Immunoglobulin lambda-like polypeptide 1	23580302	23573125	22	TRANS
cg14983463	3	KCCAT211	177545386	-	-0.912915	0.108842	4.96342e-17	9545-156	GZMK	P49863	Granzyme K	55024256	55034570	5	TRANS
cg22609856	11	ABTB2	34194495	-	-2.07348	0.24721	4.96499e-17	9545-156	GZMK	P49863	Granzyme K	55024256	55034570	5	TRANS
cg03013486	8	PDGFRL	17449854	-	-1.491	0.177765	4.96578e-17	3195-50	GNLY	P22749	Granulysin	85685175	85698852	2	TRANS
cg19113160	8	NA	61841755	+	0.952535	0.113566	4.96592e-17	5339-49	S100A9	P06702	Protein S100-A9	153357854	153361023	1	TRANS
cg17347171	1	NA	201304856	+	-1.38104	0.164655	4.96656e-17	9545-156	GZMK	P49863	Granzyme K	55024256	55034570	5	TRANS
cg21426003	2	GBX2	237076811	-	0.646388	0.0770661	4.96794e-17	3440-7	GZMA	P12544	Granzyme A	55102646	55110252	5	TRANS
cg00658441	19	NA	39511868	-	-1.03475	0.123369	4.96819e-17	3440-7	GZMA	P12544	Granzyme A	55102646	55110252	5	TRANS
cg00266764	5	NA	17444953	+	-1.1056	0.131817	4.9691e-17	9545-156	GZMK	P49863	Granzyme K	55024256	55034570	5	TRANS
cg16959054	3	NA	87256918	-	-1.27029	0.151452	4.97194e-17	3440-7	GZMA	P12544	Granzyme A	55102646	55110252	5	TRANS
cg01245856	6	BACH2;BACH2	90894791	+	0.751561	0.0896069	4.97389e-17	3195-50	GNLY	P22749	Granulysin	85685175	85698852	2	TRANS
cg13500720	6	AKAP12;AKAP12	151679097	+	0.83836	0.0999559	4.97414e-17	3195-50	GNLY	P22749	Granulysin	85685175	85698852	2	TRANS
cg05286290	8	ADGRB1	143624669	-	-1.36296	0.162504	4.97624e-17	3440-7	GZMA	P12544	Granzyme A	55102646	55110252	5	TRANS
cg08411558	3	NA	43254978	+	-1.14621	0.136663	4.97904e-17	3440-7	GZMA	P12544	Granzyme A	55102646	55110252	5	TRANS
cg04540493	16	NA	47048265	+	-1.7105	0.203945	4.9828e-17	5339-49	S100A9	P06702	Protein S100-A9	153357854	153361023	1	TRANS
cg25663823	15	LRRK1	101568217	+	-0.851955	0.10158	4.98501e-17	3195-50	GNLY	P22749	Granulysin	85685175	85698852	2	TRANS
cg24558694	1	NA	18183645	+	-1.61412	0.192454	4.98578e-17	9545-156	GZMK	P49863	Granzyme K	55024256	55034570	5	TRANS
cg04657044	13	ITM2B	48806707	+	1.07326	0.127967	4.98586e-17	3195-50	GNLY	P22749	Granulysin	85685175	85698852	2	TRANS
cg01662869	16	MGRN1;MGRN1;MGRN1;MGRN1	4730410	-	-1.16072	0.138394	4.98622e-17	5339-49	S100A9	P06702	Protein S100-A9	153357854	153361023	1	TRANS
cg17566737	15	NA	96456154	+	-1.02294	0.121969	4.98918e-17	3440-7	GZMA	P12544	Granzyme A	55102646	55110252	5	TRANS
cg08936055	12	NA	4511796	+	-1.15828	0.138106	4.99177e-17	3195-50	GNLY	P22749	Granulysin	85685175	85698852	2	TRANS
cg15713224	2	NA	43178769	+	-1.63643	0.195118	4.99282e-17	6485-59	IGLL1	P15814	Immunoglobulin lambda-like polypeptide 1	23580302	23573125	22	TRANS
cg11146249	4	CPZ;CPZ;CPZ	8598649	-	-1.53256	0.182734	4.99311e-17	3195-50	GNLY	P22749	Granulysin	85685175	85698852	2	TRANS
cg15613567	10	GPR123;GPR123	134901497	+	0.535789	0.0638845	4.99385e-17	3195-50	GNLY	P22749	Granulysin	85685175	85698852	2	TRANS
cg10836392	22	SULT4A1	44258132	-	0.643568	0.0767355	4.99411e-17	3440-7	GZMA	P12544	Granzyme A	55102646	55110252	5	TRANS
cg08889930	3	MCM2	127317798	+	-2.07761	0.247723	4.99488e-17	9015-1	PRG3	Q9Y2Y8	Proteoglycan 3	57381150	57376769	11	TRANS
cg10263322	13	NA	91099637	-	-1.84172	0.219597	4.99511e-17	3440-7	GZMA	P12544	Granzyme A	55102646	55110252	5	TRANS
cg01105337	20	TGM3	2308707	+	-1.1311	0.134867	4.99612e-17	9545-156	GZMK	P49863	Granzyme K	55024256	55034570	5	TRANS
cg04716447	12	NA	122444621	-	1.42251	0.169613	4.99685e-17	5339-49	S100A9	P06702	Protein S100-A9	153357854	153361023	1	TRANS
cg03921587	11	NA	95444955	+	-1.03003	0.122817	4.9981e-17	3440-7	GZMA	P12544	Granzyme A	55102646	55110252	5	TRANS
cg11101937	17	ERN1	62134320	-	-1.11116	0.13249	4.99838e-17	3195-50	GNLY	P22749	Granulysin	85685175	85698852	2	TRANS
cg07211661	2	NA	16503630	-	-1.86353	0.2222	4.9993e-17	9545-156	GZMK	P49863	Granzyme K	55024256	55034570	5	TRANS
cg15284082	10	NA	77142527	-	-0.934674	0.111447	4.99998e-17	9545-156	GZMK	P49863	Granzyme K	55024256	55034570	5	TRANS
cg18490846	17	C17orf73	48845722	+	-1.62863	0.194192	5.00027e-17	9545-156	GZMK	P49863	Granzyme K	55024256	55034570	5	TRANS
cg05339403	18	OSBPL1A;OSBPL1A	21849233	-	-1.41057	0.168192	5.00295e-17	3440-7	GZMA	P12544	Granzyme A	55102646	55110252	5	TRANS
cg12710368	6	EYS;EYS	64486271	+	-1.09492	0.130556	5.00326e-17	3440-7	GZMA	P12544	Granzyme A	55102646	55110252	5	TRANS
cg02272993	2	NA	45159972	-	0.921323	0.109857	5.00578e-17	3195-50	GNLY	P22749	Granulysin	85685175	85698852	2	TRANS
cg09161003	3	NA	182459969	-	-1.2019	0.143313	5.00688e-17	3440-7	GZMA	P12544	Granzyme A	55102646	55110252	5	TRANS
cg06778024	16	ANKRD11	89408567	+	-1.42377	0.169768	5.00771e-17	3195-50	GNLY	P22749	Granulysin	85685175	85698852	2	TRANS
cg19538026	17	TBCD	80830999	-	-1.59488	0.190173	5.00792e-17	17210-2	TCL1A	P56279	T-cell leukemia/lymphoma protein 1A	95714196	95709947	14	TRANS
cg07057235	16	CBFA2T3	89033895	-	0.905276	0.107945	5.00958e-17	3195-50	GNLY	P22749	Granulysin	85685175	85698852	2	TRANS
cg14382954	8	LINC00536	117070667	+	-0.772955	0.0921671	5.01026e-17	5339-49	S100A9	P06702	Protein S100-A9	153357854	153361023	1	TRANS
cg02442222	18	OSBPL1A;OSBPL1A;OSBPL1A	21808816	+	-1.35921	0.162072	5.01097e-17	3195-50	GNLY	P22749	Granulysin	85685175	85698852	2	TRANS
cg17901093	17	RAB11FIP4	29736985	+	-1.29617	0.154556	5.0129e-17	3440-7	GZMA	P12544	Granzyme A	55102646	55110252	5	TRANS
cg24935536	15	RORA	61087923	-	1.12265	0.133866	5.01514e-17	5339-49	S100A9	P06702	Protein S100-A9	153357854	153361023	1	TRANS
cg09311889	8	LRRCC1	86020777	+	-0.959902	0.11446	5.01521e-17	9545-156	GZMK	P49863	Granzyme K	55024256	55034570	5	TRANS
cg16226669	5	GALNT10;GALNT10	153784705	+	1.00158	0.11943	5.01551e-17	3195-50	GNLY	P22749	Granulysin	85685175	85698852	2	TRANS
cg27062038	1	DNAJC6;DNAJC6;DNAJC6	65775067	+	0.924475	0.110237	5.01851e-17	3440-7	GZMA	P12544	Granzyme A	55102646	55110252	5	TRANS
cg04281309	3	NA	156320480	-	0.848891	0.101224	5.0194e-17	5339-49	S100A9	P06702	Protein S100-A9	153357854	153361023	1	TRANS
cg12593764	15	AP3B2	83332873	-	-1.42364	0.16976	5.02131e-17	3195-50	GNLY	P22749	Granulysin	85685175	85698852	2	TRANS
cg04690834	5	ZNF608	124060572	-	-1.31038	0.156255	5.02247e-17	9545-156	GZMK	P49863	Granzyme K	55024256	55034570	5	TRANS
cg07920820	11	ST14	130048365	-	-1.02033	0.121669	5.02271e-17	9545-156	GZMK	P49863	Granzyme K	55024256	55034570	5	TRANS
cg02346475	5	NA	86177200	-	-1.70538	0.203357	5.02329e-17	9545-156	GZMK	P49863	Granzyme K	55024256	55034570	5	TRANS
cg16454432	2	NA	235748808	-	-1.16313	0.138697	5.02382e-17	3440-7	GZMA	P12544	Granzyme A	55102646	55110252	5	TRANS
cg22027075	4	NA	184746662	+	-1.1903	0.141936	5.02448e-17	9545-156	GZMK	P49863	Granzyme K	55024256	55034570	5	TRANS
cg18071712	7	CTTNBP2	117417798	-	-1.27514	0.152054	5.02462e-17	3440-7	GZMA	P12544	Granzyme A	55102646	55110252	5	TRANS
cg07012907	2	NA	188184840	+	-1.36209	0.162422	5.02502e-17	3440-7	GZMA	P12544	Granzyme A	55102646	55110252	5	TRANS
cg13635007	8	NA	29210154	-	0.636932	0.0759508	5.02507e-17	3195-50	GNLY	P22749	Granulysin	85685175	85698852	2	TRANS
cg08241745	2	NA	15908508	-	-1.68228	0.200605	5.02704e-17	9545-156	GZMK	P49863	Granzyme K	55024256	55034570	5	TRANS
cg17084653	22	NA	26822032	+	-1.20386	0.143556	5.02916e-17	5339-49	S100A9	P06702	Protein S100-A9	153357854	153361023	1	TRANS
cg17192934	11	SLC22A20;SLC22A20	64985759	+	-1.16855	0.139346	5.03134e-17	3195-50	GNLY	P22749	Granulysin	85685175	85698852	2	TRANS
cg18102305	17	TBCD	80830632	+	-1.65362	0.19719	5.03213e-17	6485-59	IGLL1	P15814	Immunoglobulin lambda-like polypeptide 1	23580302	23573125	22	TRANS
cg12058064	15	KLHL25;MIR1276	86315201	-	-1.16042	0.138378	5.03262e-17	5339-49	S100A9	P06702	Protein S100-A9	153357854	153361023	1	TRANS
cg03856044	1	APCS;APCS	159557632	-	-1.40802	0.167903	5.03347e-17	3195-50	GNLY	P22749	Granulysin	85685175	85698852	2	TRANS
cg22894276	7	KLRG2	139164778	-	-1.64593	0.196273	5.03462e-17	3195-50	GNLY	P22749	Granulysin	85685175	85698852	2	TRANS
cg20116729	1	NA	201598246	-	-1.09169	0.130182	5.0347e-17	9545-156	GZMK	P49863	Granzyme K	55024256	55034570	5	TRANS
cg13387529	1	GALNT2	230193196	+	-1.2175	0.145185	5.03574e-17	9545-156	GZMK	P49863	Granzyme K	55024256	55034570	5	TRANS
cg20022233	16	MYLK3;MYLK3	46764963	+	-1.53397	0.182924	5.03737e-17	9545-156	GZMK	P49863	Granzyme K	55024256	55034570	5	TRANS
cg27247654	8	NA	66872004	+	-1.47726	0.176161	5.03768e-17	9545-156	GZMK	P49863	Granzyme K	55024256	55034570	5	TRANS
cg20275771	1	ELF3;ELF3;ELF3;ELF3	201981574	-	-1.41507	0.168747	5.04085e-17	9545-156	GZMK	P49863	Granzyme K	55024256	55034570	5	TRANS
cg09320861	5	NA	109222545	-	-0.792644	0.094523	5.04149e-17	3195-50	GNLY	P22749	Granulysin	85685175	85698852	2	TRANS
cg08568756	2	LOC646736	227019969	+	-1.25851	0.150078	5.04263e-17	3440-7	GZMA	P12544	Granzyme A	55102646	55110252	5	TRANS
cg23671795	14	MIR4708	65803101	+	1.06637	0.127165	5.04389e-17	5339-49	S100A9	P06702	Protein S100-A9	153357854	153361023	1	TRANS
cg02492678	1	BEND5;BEND5;AGBL4	49226411	-	-1.95396	0.233012	5.04426e-17	9545-156	GZMK	P49863	Granzyme K	55024256	55034570	5	TRANS
cg12956284	1	NA	115781729	+	-1.48399	0.17697	5.04915e-17	3440-7	GZMA	P12544	Granzyme A	55102646	55110252	5	TRANS
cg15923513	2	CD302	160654168	-	0.877396	0.104632	5.04964e-17	3440-7	GZMA	P12544	Granzyme A	55102646	55110252	5	TRANS
cg07421534	1	NA	25422867	+	-1.09733	0.130859	5.0499e-17	3440-7	GZMA	P12544	Granzyme A	55102646	55110252	5	TRANS
cg26930596	1	PRKCZ;PRKCZ;PRKCZ	2082315	-	-0.842132	0.100427	5.05178e-17	5339-49	S100A9	P06702	Protein S100-A9	153357854	153361023	1	TRANS
cg16192623	16	DPEP2	68027940	+	0.917299	0.109391	5.05205e-17	3195-50	GNLY	P22749	Granulysin	85685175	85698852	2	TRANS
cg16086620	14	CHGA;CHGA	93389557	-	0.58002	0.0691697	5.05232e-17	9545-156	GZMK	P49863	Granzyme K	55024256	55034570	5	TRANS
cg11483884	5	ODZ2	167688617	-	-1.13554	0.135418	5.05445e-17	9545-156	GZMK	P49863	Granzyme K	55024256	55034570	5	TRANS
cg25526001	10	C10orf99	85939451	+	1.26506	0.150865	5.05771e-17	5339-49	S100A9	P06702	Protein S100-A9	153357854	153361023	1	TRANS
cg22524368	4	NA	88598816	-	-1.41063	0.168226	5.05932e-17	9545-156	GZMK	P49863	Granzyme K	55024256	55034570	5	TRANS
cg17090237	11	TUB;TUB	8060223	+	-1.61139	0.192168	5.05968e-17	9545-156	GZMK	P49863	Granzyme K	55024256	55034570	5	TRANS
cg19729693	17	NA	45948135	+	-1.48328	0.176892	5.06172e-17	3440-7	GZMA	P12544	Granzyme A	55102646	55110252	5	TRANS
cg01154353	13	SERP2	44953908	-	-1.09213	0.130244	5.06198e-17	9545-156	GZMK	P49863	Granzyme K	55024256	55034570	5	TRANS
cg15134685	2	NRXN1;NRXN1;NRXN1;NRXN1	50574518	+	0.825092	0.0983986	5.06378e-17	3195-50	GNLY	P22749	Granulysin	85685175	85698852	2	TRANS
cg18190876	6	NA	139841523	-	-1.81257	0.216165	5.06728e-17	4148-49	PAPPA	Q13219	Pappalysin-1	116153791	116402321	9	TRANS
cg00399354	15	SMAD6;SMAD6	67068074	-	-1.4871	0.17735	5.0678e-17	3440-7	GZMA	P12544	Granzyme A	55102646	55110252	5	TRANS
cg22048012	17	NA	72547162	+	-1.40752	0.16786	5.06798e-17	3440-7	GZMA	P12544	Granzyme A	55102646	55110252	5	TRANS
cg10488920	12	ETV6	11923307	+	0.81534	0.0972367	5.06832e-17	9545-156	GZMK	P49863	Granzyme K	55024256	55034570	5	TRANS
cg14723240	5	TRPC7;TRPC7;TRPC7	135562171	-	-1.27053	0.151523	5.07031e-17	3440-7	GZMA	P12544	Granzyme A	55102646	55110252	5	TRANS
cg05646686	14	NA	33402368	+	0.879906	0.104938	5.07313e-17	3195-50	GNLY	P22749	Granulysin	85685175	85698852	2	TRANS
cg01744161	16	NA	46983286	+	-1.0797	0.128767	5.07438e-17	9545-156	GZMK	P49863	Granzyme K	55024256	55034570	5	TRANS
cg09708256	4	NA	2600528	-	0.899397	0.107263	5.07506e-17	9545-156	GZMK	P49863	Granzyme K	55024256	55034570	5	TRANS
cg17630392	5	NPR3	32712623	-	0.695722	0.0829733	5.07726e-17	3440-7	GZMA	P12544	Granzyme A	55102646	55110252	5	TRANS
cg03059702	2	NA	241915468	+	-1.1833	0.141124	5.07782e-17	3440-7	GZMA	P12544	Granzyme A	55102646	55110252	5	TRANS
cg09657214	5	NA	157979532	+	-0.917442	0.109417	5.07897e-17	9545-156	GZMK	P49863	Granzyme K	55024256	55034570	5	TRANS
cg06798591	11	AMOTL1;AMOTL1	94556390	+	-1.80612	0.215403	5.07925e-17	9545-156	GZMK	P49863	Granzyme K	55024256	55034570	5	TRANS
cg24406240	11	NA	88153520	-	-0.681892	0.0813246	5.08013e-17	5339-49	S100A9	P06702	Protein S100-A9	153357854	153361023	1	TRANS
cg12683339	19	LSM7	2321989	+	-1.50078	0.178988	5.08094e-17	5728-60	FCRL1	Q96LA6	Fc receptor-like protein 1	157820120	157794403	1	TRANS
cg11388547	8	LOC286135	29778333	-	-1.32682	0.158241	5.08268e-17	3440-7	GZMA	P12544	Granzyme A	55102646	55110252	5	TRANS
cg25084241	10	LOC102724323	45948728	-	-1.0433	0.124429	5.08497e-17	5339-49	S100A9	P06702	Protein S100-A9	153357854	153361023	1	TRANS
cg13086983	1	ECE1	21664810	-	-0.888204	0.105931	5.08527e-17	5339-49	S100A9	P06702	Protein S100-A9	153357854	153361023	1	TRANS
cg21261081	2	NA	111966377	+	-1.25852	0.150098	5.08903e-17	3440-7	GZMA	P12544	Granzyme A	55102646	55110252	5	TRANS
cg22799266	22	NA	22951768	-	-1.36411	0.162693	5.09064e-17	3440-7	GZMA	P12544	Granzyme A	55102646	55110252	5	TRANS
cg12241333	15	TRPM1	31355430	-	-1.4164	0.16893	5.09188e-17	9545-156	GZMK	P49863	Granzyme K	55024256	55034570	5	TRANS
cg03365455	15	NA	62852118	-	-1.32343	0.157841	5.09195e-17	9545-156	GZMK	P49863	Granzyme K	55024256	55034570	5	TRANS
cg25860710	11	NA	121097978	-	-1.19881	0.142978	5.09261e-17	3440-7	GZMA	P12544	Granzyme A	55102646	55110252	5	TRANS
cg06772063	16	NA	54150765	+	-1.53202	0.18272	5.09286e-17	3440-7	GZMA	P12544	Granzyme A	55102646	55110252	5	TRANS
cg01346950	14	NA	69124929	+	-1.94196	0.231612	5.09333e-17	3440-7	GZMA	P12544	Granzyme A	55102646	55110252	5	TRANS
cg22351573	22	KLHL22;KLHL22	20810300	-	-0.989322	0.117994	5.09339e-17	5339-49	S100A9	P06702	Protein S100-A9	153357854	153361023	1	TRANS
cg06046912	2	CCDC104	55747633	-	0.982034	0.117126	5.09618e-17	3440-7	GZMA	P12544	Granzyme A	55102646	55110252	5	TRANS
cg21828474	20	NA	56540714	+	-1.37161	0.16359	5.09656e-17	9545-156	GZMK	P49863	Granzyme K	55024256	55034570	5	TRANS
cg10724054	17	NA	3904396	+	-1.11657	0.133174	5.10157e-17	9545-156	GZMK	P49863	Granzyme K	55024256	55034570	5	TRANS
cg11898684	13	LINC00282;LINC00282	52401468	-	0.854467	0.101913	5.10227e-17	9545-156	GZMK	P49863	Granzyme K	55024256	55034570	5	TRANS
cg08435780	16	ZNF423	49749891	+	-1.28054	0.152731	5.10264e-17	9545-156	GZMK	P49863	Granzyme K	55024256	55034570	5	TRANS
cg07361154	15	IGDCC4	65685027	-	-1.5779	0.188197	5.10322e-17	9545-156	GZMK	P49863	Granzyme K	55024256	55034570	5	TRANS
cg21187352	3	GRM7;GRM7	6903327	+	0.988714	0.117925	5.10554e-17	3195-50	GNLY	P22749	Granulysin	85685175	85698852	2	TRANS
cg05398131	1	H6PD;H6PD	9299770	-	1.07197	0.127856	5.10746e-17	9545-156	GZMK	P49863	Granzyme K	55024256	55034570	5	TRANS
cg02132149	9	NA	112976584	-	-1.51218	0.180361	5.10796e-17	3195-50	GNLY	P22749	Granulysin	85685175	85698852	2	TRANS
cg26554592	10	SORCS1;SORCS1	108924398	-	0.698021	0.0832555	5.11213e-17	3440-7	GZMA	P12544	Granzyme A	55102646	55110252	5	TRANS
cg10321486	1	C1orf21	184580661	+	-1.58803	0.18941	5.11231e-17	17210-2	TCL1A	P56279	T-cell leukemia/lymphoma protein 1A	95714196	95709947	14	TRANS
cg16006492	15	NA	40602451	+	-1.12683	0.134402	5.11327e-17	5339-49	S100A9	P06702	Protein S100-A9	153357854	153361023	1	TRANS
cg10061770	16	PRMT7	68366844	-	-0.756125	0.0901862	5.11383e-17	5339-49	S100A9	P06702	Protein S100-A9	153357854	153361023	1	TRANS
cg02358362	5	NEURL1B	172096266	-	-1.25803	0.150052	5.11882e-17	9545-156	GZMK	P49863	Granzyme K	55024256	55034570	5	TRANS
cg16981614	12	RIC8B	107216023	-	-0.964628	0.115057	5.1194e-17	9545-156	GZMK	P49863	Granzyme K	55024256	55034570	5	TRANS
cg18249173	7	TBX20;TBX20;TBX20;TBX20	35293245	-	0.607253	0.0724309	5.12056e-17	3195-50	GNLY	P22749	Granulysin	85685175	85698852	2	TRANS
cg19561859	17	MRC2	60704363	+	0.747236	0.0891277	5.12122e-17	9545-156	GZMK	P49863	Granzyme K	55024256	55034570	5	TRANS
cg00862039	14	NA	74100798	+	0.664494	0.0792587	5.12167e-17	3440-7	GZMA	P12544	Granzyme A	55102646	55110252	5	TRANS
cg05496067	17	HNF1B;HNF1B;HNF1B	36089696	-	-1.36084	0.162317	5.12352e-17	3195-50	GNLY	P22749	Granulysin	85685175	85698852	2	TRANS
cg17295977	10	NA	80124032	-	-1.94642	0.232165	5.12493e-17	3440-7	GZMA	P12544	Granzyme A	55102646	55110252	5	TRANS
cg07845146	13	FAM124A;FAM124A	51858036	-	-1.59744	0.190539	5.12573e-17	9545-156	GZMK	P49863	Granzyme K	55024256	55034570	5	TRANS
cg13470504	6	LOC285780	6546375	+	1.0841	0.129309	5.12574e-17	9545-156	GZMK	P49863	Granzyme K	55024256	55034570	5	TRANS
cg00137860	22	MYO18B	26249504	-	-1.12453	0.134132	5.12599e-17	9545-156	GZMK	P49863	Granzyme K	55024256	55034570	5	TRANS
cg09019526	5	MYO10	16906372	+	-1.32708	0.158292	5.12723e-17	9545-156	GZMK	P49863	Granzyme K	55024256	55034570	5	TRANS
cg11583287	10	ALOX5	45911321	-	-0.995694	0.118765	5.12842e-17	3440-7	GZMA	P12544	Granzyme A	55102646	55110252	5	TRANS
cg12740725	1	ACOT7;ACOT7;ACOT7;ACOT7	6342888	-	-1.30679	0.155873	5.1291e-17	4148-49	PAPPA	Q13219	Pappalysin-1	116153791	116402321	9	TRANS
cg04734865	2	NA	73841447	-	-0.865242	0.103206	5.13075e-17	5339-49	S100A9	P06702	Protein S100-A9	153357854	153361023	1	TRANS
cg04348441	10	TDRD1	115955087	+	0.922237	0.110004	5.13101e-17	5339-49	S100A9	P06702	Protein S100-A9	153357854	153361023	1	TRANS
cg13132858	1	CRB1;CRB1;CRB1;CRB1;CRB1;CRB1	197433347	-	-0.676148	0.0806508	5.13123e-17	5339-49	S100A9	P06702	Protein S100-A9	153357854	153361023	1	TRANS
cg04998375	3	GRIP2	14553826	-	-1.22143	0.145692	5.13195e-17	9545-156	GZMK	P49863	Granzyme K	55024256	55034570	5	TRANS
cg24736694	9	NA	126097641	+	-1.26938	0.151411	5.13246e-17	6485-59	IGLL1	P15814	Immunoglobulin lambda-like polypeptide 1	23580302	23573125	22	TRANS
cg01012478	10	SGMS1	52267902	-	-1.06252	0.126738	5.133e-17	3195-50	GNLY	P22749	Granulysin	85685175	85698852	2	TRANS
cg00010672	2	NA	55281781	-	0.771357	0.0920084	5.13548e-17	5339-49	S100A9	P06702	Protein S100-A9	153357854	153361023	1	TRANS
cg06938699	11	MUC6	1037775	+	-1.24966	0.149061	5.13635e-17	3195-50	GNLY	P22749	Granulysin	85685175	85698852	2	TRANS
cg07282778	10	NA	80391121	-	-0.920791	0.109833	5.13635e-17	3195-50	GNLY	P22749	Granulysin	85685175	85698852	2	TRANS
cg02384092	17	NA	46045295	-	-1.89271	0.225766	5.13685e-17	9545-156	GZMK	P49863	Granzyme K	55024256	55034570	5	TRANS
cg02369123	17	LOC339260	20872624	-	-1.4901	0.177741	5.13711e-17	3291-30	FCER2	P06734	Low affinity immunoglobulin epsilon Fc receptor	7702146	7688758	19	TRANS
cg11991412	21	TIAM1	32546573	+	0.895748	0.106847	5.1387e-17	3440-7	GZMA	P12544	Granzyme A	55102646	55110252	5	TRANS
cg03595776	6	NA	6765393	+	-1.34727	0.160705	5.14001e-17	6485-59	IGLL1	P15814	Immunoglobulin lambda-like polypeptide 1	23580302	23573125	22	TRANS
cg26220018	8	NA	76320150	-	0.587193	0.070042	5.1406e-17	3195-50	GNLY	P22749	Granulysin	85685175	85698852	2	TRANS
cg13180098	3	RHO	129246923	+	-1.16361	0.138799	5.14089e-17	3195-50	GNLY	P22749	Granulysin	85685175	85698852	2	TRANS
cg23128584	10	DIP2C	323649	+	-0.719057	0.0857715	5.14196e-17	5339-49	S100A9	P06702	Protein S100-A9	153357854	153361023	1	TRANS
cg10883626	8	RIMS2;RIMS2;RIMS2;RIMS2	105235446	+	0.619624	0.0739109	5.14239e-17	3440-7	GZMA	P12544	Granzyme A	55102646	55110252	5	TRANS
cg06266100	3	LMCD1	8564151	+	-1.54733	0.184571	5.14287e-17	9545-156	GZMK	P49863	Granzyme K	55024256	55034570	5	TRANS
cg24051146	2	DAPL1	159655061	-	-1.6024	0.19114	5.1435e-17	9545-156	GZMK	P49863	Granzyme K	55024256	55034570	5	TRANS
cg14964374	1	NAV1	201637064	+	-1.22903	0.146604	5.14352e-17	9545-156	GZMK	P49863	Granzyme K	55024256	55034570	5	TRANS
cg11788604	1	AK5;AK5	78009755	+	-0.741153	0.088408	5.14548e-17	5339-49	S100A9	P06702	Protein S100-A9	153357854	153361023	1	TRANS
cg10789281	12	ACSS3;ACSS3	81471882	-	0.781467	0.0932169	5.14557e-17	9545-156	GZMK	P49863	Granzyme K	55024256	55034570	5	TRANS
cg06598836	3	NA	2140699	-	0.448998	0.0535586	5.14574e-17	9545-156	GZMK	P49863	Granzyme K	55024256	55034570	5	TRANS
cg20623690	1	LOC101928977;SLC22A15	116520317	-	-0.69471	0.0828685	5.14728e-17	5339-49	S100A9	P06702	Protein S100-A9	153357854	153361023	1	TRANS
cg08241745	2	NA	15908508	-	-1.66733	0.198889	5.15079e-17	3195-50	GNLY	P22749	Granulysin	85685175	85698852	2	TRANS
cg01777812	4	NA	90117697	-	-1.52654	0.182096	5.1525e-17	3440-7	GZMA	P12544	Granzyme A	55102646	55110252	5	TRANS
cg22456000	15	NA	98447618	+	0.866199	0.103327	5.15585e-17	3440-7	GZMA	P12544	Granzyme A	55102646	55110252	5	TRANS
cg07566276	1	PIFO;PIFO;PIFO	111888691	-	0.861009	0.102708	5.15591e-17	9545-156	GZMK	P49863	Granzyme K	55024256	55034570	5	TRANS
cg13892383	6	DAAM2;DAAM2	39846226	+	-1.14793	0.136935	5.1562e-17	3195-50	GNLY	P22749	Granulysin	85685175	85698852	2	TRANS
cg17711023	2	NA	239407243	-	-1.29259	0.15419	5.15642e-17	3195-50	GNLY	P22749	Granulysin	85685175	85698852	2	TRANS
cg17953764	4	ZAR1	48492845	+	1.15964	0.138331	5.15678e-17	9545-156	GZMK	P49863	Granzyme K	55024256	55034570	5	TRANS
cg04998091	17	NA	75263349	+	-0.811324	0.0967815	5.15726e-17	5339-49	S100A9	P06702	Protein S100-A9	153357854	153361023	1	TRANS
cg04770082	9	SHB	37971749	+	-1.55207	0.185145	5.15963e-17	3195-50	GNLY	P22749	Granulysin	85685175	85698852	2	TRANS
cg05534963	1	MACF1	39794285	+	-1.00614	0.120022	5.15971e-17	3440-7	GZMA	P12544	Granzyme A	55102646	55110252	5	TRANS
cg00894890	19	SIPA1L3	38470250	+	-1.62947	0.194378	5.15986e-17	17210-2	TCL1A	P56279	T-cell leukemia/lymphoma protein 1A	95714196	95709947	14	TRANS
cg20556361	7	LOC101926963;LOC101926963;PRKAR1B;PRKAR1B;PRKAR1B;PRKAR1B;PRKAR1B;PRKAR1B	647637	+	-1.28586	0.153389	5.16043e-17	6485-59	IGLL1	P15814	Immunoglobulin lambda-like polypeptide 1	23580302	23573125	22	TRANS
cg13250722	10	NA	49490160	-	-1.34071	0.159932	5.16102e-17	9545-156	GZMK	P49863	Granzyme K	55024256	55034570	5	TRANS
cg10145411	13	UBAC2;UBAC2;UBAC2;MIR548AN	99991345	-	-2.04915	0.244442	5.1611e-17	9015-1	PRG3	Q9Y2Y8	Proteoglycan 3	57381150	57376769	11	TRANS
cg14879094	1	FAM129A	184861477	+	-0.894335	0.106686	5.16372e-17	3440-7	GZMA	P12544	Granzyme A	55102646	55110252	5	TRANS
cg02494246	11	ALDH3B1	67775763	+	-1.44699	0.172612	5.16491e-17	9545-156	GZMK	P49863	Granzyme K	55024256	55034570	5	TRANS
cg05779334	5	NKD2;NKD2	1034076	-	-1.72117	0.205321	5.16615e-17	9545-156	GZMK	P49863	Granzyme K	55024256	55034570	5	TRANS
cg23390360	11	NA	45758333	+	-0.841202	0.100348	5.1672e-17	5691-2	CRISPLD2	Q9H0B8	Cysteine-rich secretory protein LCCL domain-containing 2	84819985	84920768	16	TRANS
cg06808725	1	SPOCD1;SPOCD1;SPOCD1	32264502	-	-1.36098	0.162353	5.16787e-17	3440-7	GZMA	P12544	Granzyme A	55102646	55110252	5	TRANS
cg13999433	9	AKNA	117156883	+	-0.782344	0.0933274	5.1687e-17	5339-49	S100A9	P06702	Protein S100-A9	153357854	153361023	1	TRANS
cg21110337	12	TPCN1;TPCN1	113671028	+	0.594633	0.070935	5.16899e-17	3440-7	GZMA	P12544	Granzyme A	55102646	55110252	5	TRANS
cg02662281	8	TRAPPC9;TRAPPC9	140846669	-	-1.33686	0.159477	5.17082e-17	3195-50	GNLY	P22749	Granulysin	85685175	85698852	2	TRANS
cg03808896	5	SHROOM1;SHROOM1	132160489	-	-0.979092	0.116799	5.17098e-17	5339-49	S100A9	P06702	Protein S100-A9	153357854	153361023	1	TRANS
cg05653887	22	CELSR1	46767176	-	-1.02841	0.122683	5.17229e-17	9545-156	GZMK	P49863	Granzyme K	55024256	55034570	5	TRANS
cg08922394	14	FOXN3	89913922	-	0.920609	0.109823	5.17303e-17	3440-7	GZMA	P12544	Granzyme A	55102646	55110252	5	TRANS
cg06667761	4	PCDH10;PCDH10	134073627	+	1.02177	0.121891	5.17399e-17	9545-156	GZMK	P49863	Granzyme K	55024256	55034570	5	TRANS
cg11017106	16	NA	54209515	+	-0.786856	0.0938672	5.17485e-17	5339-49	S100A9	P06702	Protein S100-A9	153357854	153361023	1	TRANS
cg14641506	11	LGR4	27431603	-	-1.24972	0.149086	5.17857e-17	3440-7	GZMA	P12544	Granzyme A	55102646	55110252	5	TRANS
cg26721193	8	NA	93114951	+	0.790493	0.0943021	5.17889e-17	9545-156	GZMK	P49863	Granzyme K	55024256	55034570	5	TRANS
cg12346160	4	NA	110332203	+	-2.1066	0.251309	5.17985e-17	9545-156	GZMK	P49863	Granzyme K	55024256	55034570	5	TRANS
cg14280491	10	PALD1	72259932	-	-1.31354	0.1567	5.1802e-17	3195-50	GNLY	P22749	Granulysin	85685175	85698852	2	TRANS
cg05712302	6	AKAP7;AKAP7;AKAP7;AKAP7;AKAP7	131571441	-	0.654714	0.0781046	5.18039e-17	3195-50	GNLY	P22749	Granulysin	85685175	85698852	2	TRANS
cg03377982	15	NA	68174974	+	1.01527	0.121118	5.18092e-17	3440-7	GZMA	P12544	Granzyme A	55102646	55110252	5	TRANS
cg02659379	2	PMS1;PMS1;PMS1;PMS1;PMS1;PMS1;PMS1;PMS1;PMS1;PMS1;PMS1;PMS1	190656652	+	-0.882648	0.105297	5.18299e-17	3440-7	GZMA	P12544	Granzyme A	55102646	55110252	5	TRANS
cg16626063	11	SHANK2	70584425	-	-2.05085	0.244661	5.18537e-17	9545-156	GZMK	P49863	Granzyme K	55024256	55034570	5	TRANS
cg22061818	9	KIAA1958;KIAA1958;KIAA1958	115258067	-	-0.660814	0.0788337	5.18657e-17	5339-49	S100A9	P06702	Protein S100-A9	153357854	153361023	1	TRANS
cg21163717	8	DOK2	21769903	+	-0.986134	0.117644	5.1871e-17	3440-7	GZMA	P12544	Granzyme A	55102646	55110252	5	TRANS
cg18787245	1	NA	41872995	-	-1.44058	0.171859	5.18713e-17	3195-50	GNLY	P22749	Granulysin	85685175	85698852	2	TRANS
cg16756764	8	NA	140326033	+	-1.69757	0.202516	5.18739e-17	9545-156	GZMK	P49863	Granzyme K	55024256	55034570	5	TRANS
cg00066854	10	NA	113987376	+	-0.857299	0.102275	5.19025e-17	5339-49	S100A9	P06702	Protein S100-A9	153357854	153361023	1	TRANS
cg12859146	9	TTLL11	124644444	-	-1.47269	0.175691	5.19095e-17	3440-7	GZMA	P12544	Granzyme A	55102646	55110252	5	TRANS
cg07995537	10	BEND7;BEND7	13544793	-	-1.26433	0.150834	5.19159e-17	3195-50	GNLY	P22749	Granulysin	85685175	85698852	2	TRANS
cg06875753	4	KIAA1211	57174203	-	-1.39103	0.165949	5.19175e-17	3195-50	GNLY	P22749	Granulysin	85685175	85698852	2	TRANS
cg10250426	6	NA	158182413	+	0.870954	0.103905	5.19256e-17	5339-49	S100A9	P06702	Protein S100-A9	153357854	153361023	1	TRANS
cg04895345	13	STARD13;STARD13	33780283	-	0.908105	0.108337	5.19444e-17	9545-156	GZMK	P49863	Granzyme K	55024256	55034570	5	TRANS
cg00884731	9	RASEF	85678133	+	0.514747	0.0614098	5.19658e-17	9545-156	GZMK	P49863	Granzyme K	55024256	55034570	5	TRANS
cg10827488	11	ZBTB16;ZBTB16	113953838	+	0.888194	0.105963	5.19838e-17	9545-156	GZMK	P49863	Granzyme K	55024256	55034570	5	TRANS
cg26660098	10	WDFY4	50021947	-	-1.10209	0.131482	5.20019e-17	9545-156	GZMK	P49863	Granzyme K	55024256	55034570	5	TRANS
cg04367638	8	LINC01607;LOC101927040	80713017	-	-1.58125	0.188647	5.2011e-17	3195-50	GNLY	P22749	Granulysin	85685175	85698852	2	TRANS
cg04011995	1	NA	41326317	-	-1.05914	0.126358	5.20145e-17	5339-49	S100A9	P06702	Protein S100-A9	153357854	153361023	1	TRANS
cg02071005	2	SP9	175200844	+	0.611471	0.0729504	5.20338e-17	9545-156	GZMK	P49863	Granzyme K	55024256	55034570	5	TRANS
cg25127026	12	ELK3	96606023	+	0.912882	0.10891	5.2035e-17	3195-50	GNLY	P22749	Granulysin	85685175	85698852	2	TRANS
cg10451116	15	MEIS2;MEIS2;MEIS2;MEIS2;MEIS2;MEIS2;MEIS2	37350381	+	-1.35849	0.162073	5.20488e-17	3440-7	GZMA	P12544	Granzyme A	55102646	55110252	5	TRANS
cg15052890	17	MED11;CXCL16	4636830	-	0.849283	0.101323	5.20549e-17	9545-156	GZMK	P49863	Granzyme K	55024256	55034570	5	TRANS
cg13408416	1	NA	152549813	+	-0.91573	0.10925	5.20558e-17	3195-50	GNLY	P22749	Granulysin	85685175	85698852	2	TRANS
cg19858017	1	CLSTN1;CLSTN1	9884719	-	0.896968	0.107012	5.20666e-17	9545-156	GZMK	P49863	Granzyme K	55024256	55034570	5	TRANS
cg21176795	10	TACC2;TACC2;TACC2;TACC2;TACC2;TACC2;TACC2;TACC2	123971173	-	-1.58826	0.189488	5.20865e-17	3195-50	GNLY	P22749	Granulysin	85685175	85698852	2	TRANS
cg26008365	1	RAB13;RAB13	153958797	-	0.677589	0.0808398	5.20884e-17	9545-156	GZMK	P49863	Granzyme K	55024256	55034570	5	TRANS
cg27056295	3	NA	177815534	-	-0.855149	0.102024	5.20945e-17	5339-49	S100A9	P06702	Protein S100-A9	153357854	153361023	1	TRANS
cg16313944	11	ALDH3B1	67775857	+	-1.61917	0.193176	5.21012e-17	3195-50	GNLY	P22749	Granulysin	85685175	85698852	2	TRANS
cg17322397	4	ENPP6	185065403	-	-1.12168	0.133824	5.21175e-17	3195-50	GNLY	P22749	Granulysin	85685175	85698852	2	TRANS
cg12612296	7	RADIL	4873338	+	-1.36896	0.163325	5.21299e-17	9545-156	GZMK	P49863	Granzyme K	55024256	55034570	5	TRANS
cg06155163	13	HTR2A-AS1;HTR2A-AS1;HTR2A;HTR2A	47426295	+	-1.65633	0.197611	5.21325e-17	9545-156	GZMK	P49863	Granzyme K	55024256	55034570	5	TRANS
cg07623332	1	NA	84742560	+	-1.40377	0.16748	5.21391e-17	3440-7	GZMA	P12544	Granzyme A	55102646	55110252	5	TRANS
cg01862052	5	LHFPL2	77836817	+	-0.928191	0.110739	5.21418e-17	3195-50	GNLY	P22749	Granulysin	85685175	85698852	2	TRANS
cg19189942	10	NA	4512423	-	-1.20461	0.143718	5.21503e-17	9545-156	GZMK	P49863	Granzyme K	55024256	55034570	5	TRANS
cg10059959	9	PAX5	37035381	-	0.88431	0.105505	5.21782e-17	3195-50	GNLY	P22749	Granulysin	85685175	85698852	2	TRANS
cg25746243	7	NA	36072104	-	-1.04898	0.125152	5.21846e-17	3440-7	GZMA	P12544	Granzyme A	55102646	55110252	5	TRANS
cg20968142	1	DNAJC6;DNAJC6;DNAJC6	65775064	+	0.960514	0.114597	5.21863e-17	9545-156	GZMK	P49863	Granzyme K	55024256	55034570	5	TRANS
cg08153652	15	NA	67144403	-	-1.56363	0.186554	5.21992e-17	3195-50	GNLY	P22749	Granulysin	85685175	85698852	2	TRANS
cg05115314	21	AGPAT3	45301421	+	-1.12392	0.134093	5.22042e-17	3195-50	GNLY	P22749	Granulysin	85685175	85698852	2	TRANS
cg16782425	2	FAM171B	187621815	-	-1.36386	0.16272	5.22132e-17	9545-156	GZMK	P49863	Granzyme K	55024256	55034570	5	TRANS
cg27429839	2	LINC01250	2902683	-	-1.50259	0.179274	5.22525e-17	9545-156	GZMK	P49863	Granzyme K	55024256	55034570	5	TRANS
cg24261831	21	NA	46266419	-	0.925957	0.110476	5.22562e-17	3440-7	GZMA	P12544	Granzyme A	55102646	55110252	5	TRANS
cg04852824	15	DPH6-AS1	35989442	-	-1.34613	0.160608	5.22621e-17	3440-7	GZMA	P12544	Granzyme A	55102646	55110252	5	TRANS
cg22824607	12	NA	94919415	-	-1.16673	0.139203	5.22675e-17	9545-156	GZMK	P49863	Granzyme K	55024256	55034570	5	TRANS
cg19667566	20	RBCK1;RBCK1	390398	+	-1.22177	0.145771	5.22826e-17	9545-156	GZMK	P49863	Granzyme K	55024256	55034570	5	TRANS
cg06997259	2	SH3BP4	235956326	-	-1.91297	0.228239	5.22839e-17	9545-156	GZMK	P49863	Granzyme K	55024256	55034570	5	TRANS
cg21968688	2	NA	157262380	+	-0.809	0.096523	5.22887e-17	5339-49	S100A9	P06702	Protein S100-A9	153357854	153361023	1	TRANS
cg17714987	4	PIGY;PIGY	89445475	-	-0.880294	0.105029	5.23016e-17	5339-49	S100A9	P06702	Protein S100-A9	153357854	153361023	1	TRANS
cg10381771	10	ENTPD1;ENTPD1;ENTPD1;ENTPD1;ENTPD1;ENTPD1;ENTPD1	97515398	+	-0.841781	0.100435	5.23104e-17	5339-49	S100A9	P06702	Protein S100-A9	153357854	153361023	1	TRANS
cg03330678	17	SEPT9;SEPT9;SEPT9;SEPT9	75316233	+	-0.977638	0.116644	5.23158e-17	5339-49	S100A9	P06702	Protein S100-A9	153357854	153361023	1	TRANS
cg23081357	2	NA	231710048	-	-1.53733	0.183423	5.23318e-17	9545-156	GZMK	P49863	Granzyme K	55024256	55034570	5	TRANS
cg20509092	5	FAM169A	74162771	-	0.956777	0.114157	5.23704e-17	9545-156	GZMK	P49863	Granzyme K	55024256	55034570	5	TRANS
cg15441686	9	GPR21;RABGAP1	125795820	-	-0.751265	0.0896369	5.23932e-17	5339-49	S100A9	P06702	Protein S100-A9	153357854	153361023	1	TRANS
cg09530779	3	BTLA;BTLA;BTLA;BTLA	112218257	+	1.1417	0.136222	5.23967e-17	5339-49	S100A9	P06702	Protein S100-A9	153357854	153361023	1	TRANS
cg27600205	4	PCDH10;PCDH10	134070416	-	0.930705	0.111048	5.24295e-17	3195-50	GNLY	P22749	Granulysin	85685175	85698852	2	TRANS
cg26078977	5	PDE4D;PDE4D;PDE4D	59189467	+	0.797509	0.0951557	5.24353e-17	9545-156	GZMK	P49863	Granzyme K	55024256	55034570	5	CIS
cg16906187	13	NA	92047408	+	-1.75141	0.208971	5.24366e-17	9545-156	GZMK	P49863	Granzyme K	55024256	55034570	5	TRANS
cg04478795	7	SMO	128828120	+	1.08925	0.129965	5.24409e-17	3195-50	GNLY	P22749	Granulysin	85685175	85698852	2	TRANS
cg01141771	9	IL11RA;IL11RA	34655256	-	-1.48973	0.17775	5.24575e-17	3195-50	GNLY	P22749	Granulysin	85685175	85698852	2	TRANS
cg10168635	2	C2orf88;C2orf88;C2orf88;C2orf88	191044980	-	0.972018	0.115978	5.2464e-17	9545-156	GZMK	P49863	Granzyme K	55024256	55034570	5	TRANS
cg25646701	2	NA	121443256	+	-1.27454	0.152075	5.247e-17	3440-7	GZMA	P12544	Granzyme A	55102646	55110252	5	TRANS
cg07583894	19	RTBDN;RTBDN	12936512	+	0.619318	0.0738956	5.24878e-17	9545-156	GZMK	P49863	Granzyme K	55024256	55034570	5	TRANS
cg22875875	4	NPFFR2;NPFFR2;NPFFR2	72978321	+	-0.978325	0.116732	5.24921e-17	9545-156	GZMK	P49863	Granzyme K	55024256	55034570	5	TRANS
cg17568119	3	NA	13836848	+	-1.54889	0.18481	5.24981e-17	3195-50	GNLY	P22749	Granulysin	85685175	85698852	2	TRANS
cg20220255	12	MIR492	95228096	+	-1.34795	0.160835	5.25001e-17	3195-50	GNLY	P22749	Granulysin	85685175	85698852	2	TRANS
cg24261831	21	NA	46266419	-	0.921036	0.109896	5.25034e-17	3195-50	GNLY	P22749	Granulysin	85685175	85698852	2	TRANS
cg24482434	12	SSH1;SSH1	109252608	-	0.880798	0.105095	5.25043e-17	3195-50	GNLY	P22749	Granulysin	85685175	85698852	2	TRANS
cg09630150	15	MAP2K5;MAP2K5;MAP2K5	67840633	+	-1.36277	0.162604	5.25063e-17	3195-50	GNLY	P22749	Granulysin	85685175	85698852	2	TRANS
cg21232540	4	NA	6635119	-	-1.46012	0.174219	5.25182e-17	5339-49	S100A9	P06702	Protein S100-A9	153357854	153361023	1	TRANS
cg18934187	18	STARD6	51882189	-	-0.789605	0.0942147	5.25186e-17	5339-49	S100A9	P06702	Protein S100-A9	153357854	153361023	1	TRANS
cg17162576	1	SGIP1	66999059	+	0.930838	0.111067	5.25278e-17	9545-156	GZMK	P49863	Granzyme K	55024256	55034570	5	TRANS
cg23468002	5	NA	158532401	+	0.564547	0.0673615	5.25491e-17	9545-156	GZMK	P49863	Granzyme K	55024256	55034570	5	TRANS
cg26429850	16	CORO7-PAM16;CORO7;CORO7;CORO7	4464427	-	1.36828	0.163263	5.25542e-17	5339-49	S100A9	P06702	Protein S100-A9	153357854	153361023	1	TRANS
cg23466001	17	MRPL10;LRRC46	45909410	+	0.926522	0.110553	5.25682e-17	3195-50	GNLY	P22749	Granulysin	85685175	85698852	2	TRANS
cg20214305	6	RPS6KA2;RPS6KA2	167033080	-	-1.49144	0.177959	5.25682e-17	3440-7	GZMA	P12544	Granzyme A	55102646	55110252	5	TRANS
cg17667084	2	NA	238188883	+	-1.1175	0.13334	5.25775e-17	3195-50	GNLY	P22749	Granulysin	85685175	85698852	2	TRANS
cg14652717	2	CXCR2;CXCR2	218998790	-	-1.16603	0.139131	5.25783e-17	9545-156	GZMK	P49863	Granzyme K	55024256	55034570	5	TRANS
cg19498266	2	ACVR1;ACVR1	158731634	+	0.734409	0.0876302	5.2579e-17	3440-7	GZMA	P12544	Granzyme A	55102646	55110252	5	TRANS
cg10771983	18	NA	46543144	-	-1.41962	0.169391	5.2596e-17	3195-50	GNLY	P22749	Granulysin	85685175	85698852	2	TRANS
cg15357334	17	GAS7;GAS7;GAS7	9939929	+	-0.929488	0.110908	5.25983e-17	5339-49	S100A9	P06702	Protein S100-A9	153357854	153361023	1	TRANS
cg15033269	3	SS18L2	42631489	+	-0.845922	0.100937	5.26101e-17	5339-49	S100A9	P06702	Protein S100-A9	153357854	153361023	1	TRANS
cg09949222	2	NA	97196698	+	-1.58765	0.189441	5.26215e-17	3195-50	GNLY	P22749	Granulysin	85685175	85698852	2	TRANS
cg15777273	5	TRIM7;TRIM7;TRIM7;TRIM7;TRIM7	180625160	-	-1.62348	0.193717	5.26267e-17	3195-50	GNLY	P22749	Granulysin	85685175	85698852	2	TRANS
cg02909287	17	TIMP2	76881471	+	-1.1441	0.136519	5.26767e-17	3440-7	GZMA	P12544	Granzyme A	55102646	55110252	5	TRANS
cg03733278	22	ZNF74;ZNF74	20760922	+	-1.03891	0.123967	5.26984e-17	6485-59	IGLL1	P15814	Immunoglobulin lambda-like polypeptide 1	23580302	23573125	22	CIS
cg06292310	11	CPT1A;CPT1A	68581324	+	-1.28252	0.153036	5.27115e-17	3291-30	FCER2	P06734	Low affinity immunoglobulin epsilon Fc receptor	7702146	7688758	19	TRANS
cg16292638	5	NA	14570310	+	-1.10577	0.131946	5.27356e-17	3195-50	GNLY	P22749	Granulysin	85685175	85698852	2	TRANS
cg00872580	10	PFKFB3;PFKFB3	6262726	-	-1.37408	0.163963	5.27368e-17	5728-60	FCRL1	Q96LA6	Fc receptor-like protein 1	157820120	157794403	1	TRANS
cg25449415	2	LONRF2	100926863	-	-1.32368	0.157949	5.27373e-17	9545-156	GZMK	P49863	Granzyme K	55024256	55034570	5	TRANS
cg27177296	3	CLDN1	190030195	-	-1.11618	0.133189	5.27392e-17	3440-7	GZMA	P12544	Granzyme A	55102646	55110252	5	TRANS
cg17814172	3	ANKUB1	149502197	+	-1.33404	0.159185	5.27438e-17	3195-50	GNLY	P22749	Granulysin	85685175	85698852	2	TRANS
cg23545050	6	RAB44	36665564	+	-1.18885	0.141861	5.27444e-17	5339-49	S100A9	P06702	Protein S100-A9	153357854	153361023	1	TRANS
cg00264650	9	CDKN2B-AS1;CDKN2B-AS1;CDKN2B-AS1;CDKN2B-AS1;CDKN2B-AS1;CDKN2B-AS1;CDKN2B-AS1;CDKN2B-AS1;CDKN2B-AS1;CDKN2B-AS1;CDKN2B-AS1;CDKN2B-AS1;CDKN2B-AS1;CDKN2B-AS1	22030259	+	0.739135	0.088198	5.27445e-17	3195-50	GNLY	P22749	Granulysin	85685175	85698852	2	TRANS
cg03293883	6	NA	86124742	-	-1.44018	0.171851	5.27513e-17	9545-156	GZMK	P49863	Granzyme K	55024256	55034570	5	TRANS
cg14658804	5	SLIT3	168728213	+	0.696843	0.0831517	5.27536e-17	3195-50	GNLY	P22749	Granulysin	85685175	85698852	2	TRANS
cg17846016	17	NA	80181015	-	-0.79995	0.095455	5.27552e-17	5339-49	S100A9	P06702	Protein S100-A9	153357854	153361023	1	TRANS
cg07993586	7	DNAJB6	157204960	+	-0.992478	0.118429	5.27555e-17	3195-50	GNLY	P22749	Granulysin	85685175	85698852	2	TRANS
cg07637915	8	MTMR7	17207035	-	-1.63703	0.195341	5.27571e-17	3440-7	GZMA	P12544	Granzyme A	55102646	55110252	5	TRANS
cg03980424	10	NA	3526723	+	-1.12289	0.133991	5.27605e-17	6485-59	IGLL1	P15814	Immunoglobulin lambda-like polypeptide 1	23580302	23573125	22	TRANS
cg07671858	10	SYNPO2L;SYNPO2L	75407585	-	0.858145	0.1024	5.27692e-17	3195-50	GNLY	P22749	Granulysin	85685175	85698852	2	TRANS
cg01777388	16	NA	55423524	-	-1.40305	0.167423	5.27904e-17	3440-7	GZMA	P12544	Granzyme A	55102646	55110252	5	TRANS
cg11758291	2	NA	231898095	+	-1.09263	0.130381	5.28047e-17	3440-7	GZMA	P12544	Granzyme A	55102646	55110252	5	TRANS
cg01682504	12	NA	57620607	-	0.729737	0.0870781	5.28091e-17	3195-50	GNLY	P22749	Granulysin	85685175	85698852	2	TRANS
cg25963539	16	ACSF3;ACSF3;ACSF3;ACSF3;ACSF3	89181941	+	0.888549	0.106029	5.28251e-17	3195-50	GNLY	P22749	Granulysin	85685175	85698852	2	TRANS
cg04682020	20	UBOX5-AS1	3088131	-	-1.08858	0.129898	5.28347e-17	5339-49	S100A9	P06702	Protein S100-A9	153357854	153361023	1	TRANS
cg15852324	18	NA	68025432	+	-1.19523	0.142625	5.28497e-17	9545-156	GZMK	P49863	Granzyme K	55024256	55034570	5	TRANS
cg12654519	4	ARHGAP10	148715234	+	-1.31434	0.156839	5.28605e-17	3440-7	GZMA	P12544	Granzyme A	55102646	55110252	5	TRANS
cg02338269	16	NA	87074217	+	-1.37933	0.164595	5.28611e-17	3440-7	GZMA	P12544	Granzyme A	55102646	55110252	5	TRANS
cg07749664	13	KLF5	73634670	-	0.913659	0.109027	5.28626e-17	3195-50	GNLY	P22749	Granulysin	85685175	85698852	2	TRANS
cg11205006	22	HPS4;HPS4;HPS4	26875499	-	0.774403	0.0924095	5.28711e-17	3195-50	GNLY	P22749	Granulysin	85685175	85698852	2	TRANS
cg12428546	9	NA	117281041	+	-1.0852	0.129498	5.2884e-17	3440-7	GZMA	P12544	Granzyme A	55102646	55110252	5	TRANS
cg13578652	21	UBASH3A;UBASH3A	43823863	-	1.13707	0.135687	5.28879e-17	5339-49	S100A9	P06702	Protein S100-A9	153357854	153361023	1	TRANS
cg16051589	9	PLGRKT	5438508	+	-1.00034	0.119371	5.28898e-17	9545-156	GZMK	P49863	Granzyme K	55024256	55034570	5	TRANS
cg01441041	16	TMC5;TMC5;TMC5;TMC5	19448742	+	-0.92622	0.110526	5.28899e-17	3440-7	GZMA	P12544	Granzyme A	55102646	55110252	5	TRANS
cg01646897	2	LOXL3;LOXL3;LOXL3;DOK1	74776834	-	0.968538	0.115577	5.29056e-17	9545-156	GZMK	P49863	Granzyme K	55024256	55034570	5	TRANS
cg21760027	5	NA	153887798	-	-1.07693	0.128512	5.29145e-17	3440-7	GZMA	P12544	Granzyme A	55102646	55110252	5	TRANS
cg04124726	7	MAGI2-AS3;MAGI2-AS3;MAGI2-AS3;MAGI2-AS3	79086680	-	-1.27672	0.152353	5.29268e-17	3440-7	GZMA	P12544	Granzyme A	55102646	55110252	5	TRANS
cg17496921	19	TSPAN16	11406993	-	-0.88539	0.105655	5.2927e-17	5339-49	S100A9	P06702	Protein S100-A9	153357854	153361023	1	TRANS
cg03878292	2	NA	68959372	-	-0.841022	0.100361	5.29373e-17	5339-49	S100A9	P06702	Protein S100-A9	153357854	153361023	1	TRANS
cg05527449	7	PAXIP1	154778125	-	-1.3353	0.159344	5.29535e-17	5339-49	S100A9	P06702	Protein S100-A9	153357854	153361023	1	TRANS
cg20787447	14	KIAA0586;KIAA0586;KIAA0586;KIAA0586;KIAA0586;KIAA0586	58905740	+	-0.9455	0.112829	5.29573e-17	5339-49	S100A9	P06702	Protein S100-A9	153357854	153361023	1	TRANS
cg05008701	12	OLR1;OLR1;OLR1	10320507	+	-0.738988	0.0881858	5.29758e-17	5339-49	S100A9	P06702	Protein S100-A9	153357854	153361023	1	TRANS
cg20300093	3	ADCY5	123138250	-	-1.7616	0.210218	5.29892e-17	3440-7	GZMA	P12544	Granzyme A	55102646	55110252	5	TRANS
cg23600701	11	EFCAB4A	829050	-	1.2666	0.151148	5.29912e-17	3195-50	GNLY	P22749	Granulysin	85685175	85698852	2	TRANS
cg18183701	1	MYBPH	203141724	-	-1.573	0.187712	5.29955e-17	3195-50	GNLY	P22749	Granulysin	85685175	85698852	2	TRANS
cg03831756	22	ZNF74;ZNF74;ZNF74;ZNF74;ZNF74	20747630	-	-0.968221	0.115542	5.30052e-17	5339-49	S100A9	P06702	Protein S100-A9	153357854	153361023	1	TRANS
cg14638272	2	GULP1	189157361	-	0.991153	0.118279	5.30089e-17	9545-156	GZMK	P49863	Granzyme K	55024256	55034570	5	TRANS
cg05344066	17	TMEM105	79285955	+	-1.73577	0.207137	5.30103e-17	9545-156	GZMK	P49863	Granzyme K	55024256	55034570	5	TRANS
cg01068944	20	NA	9049273	+	0.559563	0.0667756	5.30373e-17	3195-50	GNLY	P22749	Granulysin	85685175	85698852	2	TRANS
cg00619126	2	NA	105459775	-	0.684273	0.0816578	5.30376e-17	3440-7	GZMA	P12544	Granzyme A	55102646	55110252	5	TRANS
cg27663706	16	NA	55477633	-	-1.59909	0.190828	5.30412e-17	9545-156	GZMK	P49863	Granzyme K	55024256	55034570	5	TRANS
cg15423035	12	NA	54400361	+	0.925667	0.110465	5.30566e-17	3195-50	GNLY	P22749	Granulysin	85685175	85698852	2	TRANS
cg16877460	15	SHF;SHF;SHF;SHF;SHF	45470611	-	-1.43417	0.171148	5.30568e-17	9545-156	GZMK	P49863	Granzyme K	55024256	55034570	5	TRANS
cg11239358	5	STK10	171607961	-	1.24784	0.148912	5.30595e-17	5339-49	S100A9	P06702	Protein S100-A9	153357854	153361023	1	TRANS
cg03705912	5	2011-03-01	16179210	-	0.98249	0.117247	5.30753e-17	9545-156	GZMK	P49863	Granzyme K	55024256	55034570	5	TRANS
cg01435515	1	ZNF687	151255742	-	0.888953	0.106085	5.3083e-17	9545-156	GZMK	P49863	Granzyme K	55024256	55034570	5	TRANS
cg19802368	7	KIAA1549;KIAA1549	138602190	+	-1.18817	0.141794	5.31118e-17	9545-156	GZMK	P49863	Granzyme K	55024256	55034570	5	TRANS
cg14434876	18	SLC14A2	42904997	-	-1.345	0.160509	5.31123e-17	3440-7	GZMA	P12544	Granzyme A	55102646	55110252	5	TRANS
cg17985285	13	NA	42125827	-	-1.64315	0.196091	5.31306e-17	3195-50	GNLY	P22749	Granulysin	85685175	85698852	2	TRANS
cg12624096	1	NA	211780386	+	0.662222	0.0790284	5.31315e-17	3195-50	GNLY	P22749	Granulysin	85685175	85698852	2	TRANS
cg17761226	11	WNT11	75900775	+	-1.33732	0.159594	5.31467e-17	9545-156	GZMK	P49863	Granzyme K	55024256	55034570	5	TRANS
cg00303676	22	NA	39248604	+	-1.42895	0.170529	5.31482e-17	3440-7	GZMA	P12544	Granzyme A	55102646	55110252	5	TRANS
cg10548963	16	DUS2;DUS2;DUS2	68099036	-	1.29227	0.154218	5.31492e-17	5728-60	FCRL1	Q96LA6	Fc receptor-like protein 1	157820120	157794403	1	TRANS
cg00893522	6	NA	125677906	+	-1.2324	0.147074	5.31572e-17	3440-7	GZMA	P12544	Granzyme A	55102646	55110252	5	TRANS
cg13630739	7	ATP6V0A4;ATP6V0A4;ATP6V0A4	138413421	-	-1.05401	0.125785	5.31831e-17	3440-7	GZMA	P12544	Granzyme A	55102646	55110252	5	TRANS
cg15892872	20	NA	56412647	-	-1.43444	0.171187	5.31999e-17	9545-156	GZMK	P49863	Granzyme K	55024256	55034570	5	TRANS
cg02956479	11	PTPRJ;PTPRJ	48065711	-	-1.68737	0.201372	5.32033e-17	5728-60	FCRL1	Q96LA6	Fc receptor-like protein 1	157820120	157794403	1	TRANS
cg05361559	8	EGR3	22549103	-	0.747487	0.0892059	5.32209e-17	3440-7	GZMA	P12544	Granzyme A	55102646	55110252	5	TRANS
cg22812955	6	NA	50818181	-	0.992047	0.118392	5.32268e-17	3195-50	GNLY	P22749	Granulysin	85685175	85698852	2	TRANS
cg12475507	1	TP73;WDR8	3567852	-	1.15091	0.137352	5.32382e-17	3195-50	GNLY	P22749	Granulysin	85685175	85698852	2	TRANS
cg04276626	17	MIR21	57918500	+	-0.841944	0.100479	5.32494e-17	3440-7	GZMA	P12544	Granzyme A	55102646	55110252	5	TRANS
cg18654697	7	NA	101446671	-	-0.796929	0.0951072	5.32561e-17	5339-49	S100A9	P06702	Protein S100-A9	153357854	153361023	1	TRANS
cg22372096	19	ZFR2	3810782	+	-1.10105	0.131402	5.32669e-17	3291-30	FCER2	P06734	Low affinity immunoglobulin epsilon Fc receptor	7702146	7688758	19	CIS
cg15751957	22	EFCAB6;EFCAB6	44152015	-	-1.18607	0.141548	5.32746e-17	3440-7	GZMA	P12544	Granzyme A	55102646	55110252	5	TRANS
cg03219996	12	PLEKHA5;PLEKHA5;PLEKHA5;PLEKHA5	19411165	+	-0.788619	0.0941162	5.32882e-17	5339-49	S100A9	P06702	Protein S100-A9	153357854	153361023	1	TRANS
cg15526708	9	TGFBR1;TGFBR1	101866433	+	0.875878	0.10453	5.32896e-17	3440-7	GZMA	P12544	Granzyme A	55102646	55110252	5	TRANS
cg08465346	12	HOXC4	54441458	-	0.644693	0.07694	5.3303e-17	9545-156	GZMK	P49863	Granzyme K	55024256	55034570	5	TRANS
cg08241528	4	NA	26301501	+	-1.14275	0.13638	5.33038e-17	9545-156	GZMK	P49863	Granzyme K	55024256	55034570	5	TRANS
cg00563495	15	STRA6;STRA6;STRA6;STRA6;STRA6	74489089	+	-1.72771	0.206191	5.33066e-17	3195-50	GNLY	P22749	Granulysin	85685175	85698852	2	TRANS
cg05768427	3	NA	127634188	-	0.685385	0.0817964	5.33072e-17	3440-7	GZMA	P12544	Granzyme A	55102646	55110252	5	TRANS
cg08991750	17	LINC00671;LINC00671	41031826	+	-1.59609	0.190485	5.33314e-17	9545-156	GZMK	P49863	Granzyme K	55024256	55034570	5	TRANS
cg24514600	8	PVT1	128805414	+	-0.75896	0.0905778	5.33364e-17	5339-49	S100A9	P06702	Protein S100-A9	153357854	153361023	1	TRANS
cg00477109	10	SH3PXD2A	105478352	-	-1.34617	0.160658	5.33375e-17	9545-156	GZMK	P49863	Granzyme K	55024256	55034570	5	TRANS
cg02379348	10	TCF7L2;TCF7L2;TCF7L2;TCF7L2;TCF7L2;TCF7L2;TCF7L2;TCF7L2;TCF7L2;TCF7L2;TCF7L2;TCF7L2;TCF7L2	114781270	+	-0.701429	0.083712	5.33459e-17	5339-49	S100A9	P06702	Protein S100-A9	153357854	153361023	1	TRANS
cg26483075	12	NA	3580676	-	-1.64745	0.196615	5.33609e-17	3440-7	GZMA	P12544	Granzyme A	55102646	55110252	5	TRANS
cg23929194	7	OGDH;OGDH;OGDH	44662296	+	-1.02757	0.122637	5.33945e-17	9545-156	GZMK	P49863	Granzyme K	55024256	55034570	5	TRANS
cg04687727	3	NA	40733071	+	-1.50391	0.179487	5.33976e-17	3195-50	GNLY	P22749	Granulysin	85685175	85698852	2	TRANS
cg06895397	4	RBPJ;RBPJ;RBPJ;RBPJ	26406431	-	-1.08296	0.129248	5.34018e-17	3195-50	GNLY	P22749	Granulysin	85685175	85698852	2	TRANS
cg02593932	2	GALNT13	154728308	+	0.752053	0.0897551	5.34042e-17	3440-7	GZMA	P12544	Granzyme A	55102646	55110252	5	TRANS
cg06259934	10	ZMIZ1	81034374	-	-1.30715	0.156005	5.34276e-17	5339-49	S100A9	P06702	Protein S100-A9	153357854	153361023	1	TRANS
cg13214162	11	NA	1929455	-	-1.10704	0.132123	5.34488e-17	3195-50	GNLY	P22749	Granulysin	85685175	85698852	2	TRANS
cg15607221	21	NRIP1	16435482	-	0.869156	0.103732	5.34596e-17	3195-50	GNLY	P22749	Granulysin	85685175	85698852	2	TRANS
cg25348163	9	GNAQ	80602527	-	-1.68723	0.201369	5.34652e-17	9015-1	PRG3	Q9Y2Y8	Proteoglycan 3	57381150	57376769	11	TRANS
cg10220627	11	AHNAK	62220753	-	-1.54031	0.183834	5.34656e-17	3195-50	GNLY	P22749	Granulysin	85685175	85698852	2	TRANS
cg26193427	10	INPP5A	134358030	-	0.970163	0.115788	5.34825e-17	3195-50	GNLY	P22749	Granulysin	85685175	85698852	2	TRANS
cg03181957	14	ARHGEF40;ARHGEF40;ARHGEF40	21548481	-	-1.37612	0.164239	5.3494e-17	3195-50	GNLY	P22749	Granulysin	85685175	85698852	2	TRANS
cg24971912	15	MEGF11	66404837	+	-0.997574	0.11906	5.3504e-17	3440-7	GZMA	P12544	Granzyme A	55102646	55110252	5	TRANS
cg01942776	14	NA	30920008	+	-1.20258	0.143528	5.3505e-17	9545-156	GZMK	P49863	Granzyme K	55024256	55034570	5	TRANS
cg11845532	12	TSPAN9;TSPAN9	3361996	-	-1.13662	0.135656	5.35074e-17	3440-7	GZMA	P12544	Granzyme A	55102646	55110252	5	TRANS
cg13196720	16	NA	51002303	-	-1.37498	0.164105	5.35221e-17	9545-156	GZMK	P49863	Granzyme K	55024256	55034570	5	TRANS
cg01299549	9	LINC00474	118688266	-	-1.7254	0.205928	5.3528e-17	3195-50	GNLY	P22749	Granulysin	85685175	85698852	2	TRANS
cg03185935	3	SFMBT1	53065253	+	0.757676	0.0904295	5.35415e-17	5339-49	S100A9	P06702	Protein S100-A9	153357854	153361023	1	TRANS
cg05103064	10	SFMBT2	7311500	-	0.967752	0.115503	5.35713e-17	5339-49	S100A9	P06702	Protein S100-A9	153357854	153361023	1	TRANS
cg22255565	10	CDH23;CDH23;CDH23;CDH23;CDH23	73236594	+	-1.40253	0.167396	5.35952e-17	3195-50	GNLY	P22749	Granulysin	85685175	85698852	2	TRANS
cg13277298	2	NMUR1	232396420	+	-1.31382	0.156809	5.36111e-17	3195-50	GNLY	P22749	Granulysin	85685175	85698852	2	TRANS
cg18728720	1	NA	200442533	+	-0.956463	0.114157	5.36186e-17	3195-50	GNLY	P22749	Granulysin	85685175	85698852	2	TRANS
cg04560098	6	TRIM10;TRIM10	30127760	-	-1.38918	0.165804	5.36355e-17	9545-156	GZMK	P49863	Granzyme K	55024256	55034570	5	TRANS
cg05839235	5	NPR3	32712237	-	0.688788	0.0822103	5.36689e-17	3440-7	GZMA	P12544	Granzyme A	55102646	55110252	5	TRANS
cg05932538	11	NA	13190514	+	-1.10891	0.132355	5.36789e-17	3440-7	GZMA	P12544	Granzyme A	55102646	55110252	5	TRANS
cg14640279	22	NA	28119044	-	-1.40119	0.16724	5.3686e-17	3195-50	GNLY	P22749	Granulysin	85685175	85698852	2	TRANS
cg00278472	1	PARP1	226558929	+	-1.45237	0.173349	5.3695e-17	3291-30	FCER2	P06734	Low affinity immunoglobulin epsilon Fc receptor	7702146	7688758	19	TRANS
cg00454592	2	NA	12013993	-	-0.666743	0.0795802	5.37155e-17	5339-49	S100A9	P06702	Protein S100-A9	153357854	153361023	1	TRANS
cg00435576	5	NA	28809037	-	-1.99256	0.237825	5.37162e-17	9545-156	GZMK	P49863	Granzyme K	55024256	55034570	5	TRANS
cg18884741	7	RABGEF1	66204797	+	-1.27858	0.152607	5.37216e-17	5339-49	S100A9	P06702	Protein S100-A9	153357854	153361023	1	TRANS
cg27223047	5	FBN2	127874825	+	0.805396	0.0961296	5.37297e-17	9545-156	GZMK	P49863	Granzyme K	55024256	55034570	5	TRANS
cg25634666	11	FOLR3;FOLR3	71846788	-	-0.998789	0.119213	5.37329e-17	5339-49	S100A9	P06702	Protein S100-A9	153357854	153361023	1	TRANS
cg20339019	6	LOC285762	119784857	+	-0.928382	0.110809	5.37392e-17	3195-50	GNLY	P22749	Granulysin	85685175	85698852	2	TRANS
cg10507779	4	NA	186958619	+	-1.65145	0.197112	5.37465e-17	3440-7	GZMA	P12544	Granzyme A	55102646	55110252	5	TRANS
cg03416521	20	RIN2	19958192	-	-1.24973	0.149164	5.37522e-17	9545-156	GZMK	P49863	Granzyme K	55024256	55034570	5	TRANS
cg02743674	11	TRPM5	2433468	-	-1.64587	0.196448	5.37611e-17	3195-50	GNLY	P22749	Granulysin	85685175	85698852	2	TRANS
cg22410057	15	C15orf38	90456248	-	0.825863	0.0985733	5.37619e-17	9545-156	GZMK	P49863	Granzyme K	55024256	55034570	5	TRANS
cg01612883	12	NA	125023115	+	-1.13058	0.134944	5.37659e-17	5339-49	S100A9	P06702	Protein S100-A9	153357854	153361023	1	TRANS
cg04244576	3	NA	34323792	+	-1.07564	0.128387	5.37741e-17	9545-156	GZMK	P49863	Granzyme K	55024256	55034570	5	TRANS
cg22866015	2	GPR39	133174136	+	0.581771	0.0694395	5.37911e-17	9545-156	GZMK	P49863	Granzyme K	55024256	55034570	5	TRANS
cg11113723	11	ANO3;ANO3	26353800	+	0.785469	0.0937528	5.37947e-17	9545-156	GZMK	P49863	Granzyme K	55024256	55034570	5	TRANS
cg01830294	7	WNT2;WNT2	116963492	+	0.958331	0.114386	5.38127e-17	9545-156	GZMK	P49863	Granzyme K	55024256	55034570	5	TRANS
cg19672873	1	FAM177B	222910534	+	-1.62714	0.194215	5.38343e-17	6485-59	IGLL1	P15814	Immunoglobulin lambda-like polypeptide 1	23580302	23573125	22	TRANS
cg01622992	9	AKAP2;PALM2-AKAP2;PALM2-AKAP2;AKAP2;AKAP2	112911321	+	0.894268	0.10674	5.38375e-17	5339-49	S100A9	P06702	Protein S100-A9	153357854	153361023	1	TRANS
cg19632186	17	NCOR1;NCOR1	15990351	+	-0.89833	0.107225	5.38433e-17	9545-156	GZMK	P49863	Granzyme K	55024256	55034570	5	TRANS
cg09020378	1	MYOG	203056197	-	-1.30771	0.15609	5.3869e-17	9545-156	GZMK	P49863	Granzyme K	55024256	55034570	5	TRANS
cg00823148	2	CRYGB	209012295	-	-1.30592	0.155877	5.38776e-17	3440-7	GZMA	P12544	Granzyme A	55102646	55110252	5	TRANS
cg01275383	11	GALNT18	11444024	+	-1.70422	0.203419	5.38827e-17	3440-7	GZMA	P12544	Granzyme A	55102646	55110252	5	TRANS
cg11698036	20	SAMHD1	35559247	-	0.892373	0.106516	5.39119e-17	5339-49	S100A9	P06702	Protein S100-A9	153357854	153361023	1	TRANS
cg26396815	4	BANK1;BANK1;BANK1	102878132	-	-1.29901	0.155053	5.39196e-17	9015-1	PRG3	Q9Y2Y8	Proteoglycan 3	57381150	57376769	11	TRANS
cg01166989	2	ALK	29803427	-	-1.39894	0.166982	5.3933e-17	9545-156	GZMK	P49863	Granzyme K	55024256	55034570	5	TRANS
cg06080287	16	SNX29	12384133	-	-1.00751	0.12026	5.39425e-17	9545-156	GZMK	P49863	Granzyme K	55024256	55034570	5	TRANS
cg04145624	7	NA	1545534	+	1.42207	0.169744	5.39647e-17	3440-7	GZMA	P12544	Granzyme A	55102646	55110252	5	TRANS
cg18716255	1	EPHA10	38184739	+	-1.02637	0.122513	5.39842e-17	3195-50	GNLY	P22749	Granulysin	85685175	85698852	2	TRANS
cg03529854	15	TGM7	43569930	-	-1.20226	0.143509	5.40196e-17	3440-7	GZMA	P12544	Granzyme A	55102646	55110252	5	TRANS
cg18059369	20	NA	44543173	+	-0.849451	0.101396	5.40213e-17	5339-49	S100A9	P06702	Protein S100-A9	153357854	153361023	1	TRANS
cg24155952	1	ADORA3;TMIGD3;ADORA3;ADORA3;TMIGD3;ADORA3;ADORA3;ADORA3;TMIGD3;TMIGD3	112046471	+	1.109	0.132378	5.40424e-17	3440-7	GZMA	P12544	Granzyme A	55102646	55110252	5	TRANS
cg25691648	1	NA	225898632	+	-1.2633	0.150796	5.40479e-17	3195-50	GNLY	P22749	Granulysin	85685175	85698852	2	TRANS
cg26753393	2	MLPH;MLPH	238449452	+	-1.22201	0.145868	5.40481e-17	3195-50	GNLY	P22749	Granulysin	85685175	85698852	2	TRANS
cg07258507	14	IL25;IL25;IL25;IL25	23842125	+	-1.38421	0.16523	5.40632e-17	3440-7	GZMA	P12544	Granzyme A	55102646	55110252	5	TRANS
cg27290532	13	NA	37662928	-	-0.764708	0.091282	5.40997e-17	5339-49	S100A9	P06702	Protein S100-A9	153357854	153361023	1	TRANS
cg13017929	7	NA	116909621	+	-1.02496	0.122348	5.41203e-17	9545-156	GZMK	P49863	Granzyme K	55024256	55034570	5	TRANS
cg10028859	2	TNS1;TNS1;TNS1	218685907	-	-1.64036	0.195809	5.41325e-17	9545-156	GZMK	P49863	Granzyme K	55024256	55034570	5	TRANS
cg12888552	6	NA	47285439	-	-1.6811	0.200673	5.41437e-17	3195-50	GNLY	P22749	Granulysin	85685175	85698852	2	TRANS
cg25001261	20	NA	24432652	-	-1.39785	0.166862	5.41622e-17	3195-50	GNLY	P22749	Granulysin	85685175	85698852	2	TRANS
cg03372653	1	NA	25372889	-	-1.22908	0.146716	5.41645e-17	6485-59	IGLL1	P15814	Immunoglobulin lambda-like polypeptide 1	23580302	23573125	22	TRANS
cg25114930	4	NA	139345883	-	-1.29963	0.155138	5.41693e-17	9545-156	GZMK	P49863	Granzyme K	55024256	55034570	5	TRANS
cg00893471	2	HOXD3	177029921	-	0.905616	0.108104	5.41701e-17	3440-7	GZMA	P12544	Granzyme A	55102646	55110252	5	TRANS
cg14145128	7	NA	5468734	+	1.06755	0.127434	5.41757e-17	3195-50	GNLY	P22749	Granulysin	85685175	85698852	2	TRANS
cg07338544	12	LOH12CR1;LOH12CR1	12599812	+	-0.695492	0.0830219	5.41965e-17	5339-49	S100A9	P06702	Protein S100-A9	153357854	153361023	1	TRANS
cg08154048	7	ATXN7L1;ATXN7L1	105447488	+	-1.10732	0.132182	5.41997e-17	9545-156	GZMK	P49863	Granzyme K	55024256	55034570	5	TRANS
cg24978679	1	CIART;CIART;CIART;CIART;CIART	150254867	-	0.702922	0.0839092	5.42133e-17	3440-7	GZMA	P12544	Granzyme A	55102646	55110252	5	TRANS
cg07700416	1	SLC39A1;CREB3L4;CREB3L4;CREB3L4;CREB3L4;CREB3L4;CREB3L4	153941753	-	-1.57024	0.187443	5.42147e-17	3291-30	FCER2	P06734	Low affinity immunoglobulin epsilon Fc receptor	7702146	7688758	19	TRANS
cg02346475	5	NA	86177200	-	-1.68403	0.201027	5.42214e-17	3195-50	GNLY	P22749	Granulysin	85685175	85698852	2	TRANS
cg00451642	15	MEGF11	66546935	-	0.938004	0.111973	5.42561e-17	9545-156	GZMK	P49863	Granzyme K	55024256	55034570	5	TRANS
cg15689549	17	SDK2	71344327	-	-1.35178	0.161367	5.42618e-17	3195-50	GNLY	P22749	Granulysin	85685175	85698852	2	TRANS
cg17078116	8	NEFM;NEFM	24772344	-	0.639883	0.0763853	5.42703e-17	9545-156	GZMK	P49863	Granzyme K	55024256	55034570	5	TRANS
cg05796561	18	NA	54795504	-	-1.5226	0.181759	5.42911e-17	3440-7	GZMA	P12544	Granzyme A	55102646	55110252	5	TRANS
cg05357761	10	PRTFDC1;PRTFDC1	25154715	-	-1.34433	0.160478	5.43006e-17	3440-7	GZMA	P12544	Granzyme A	55102646	55110252	5	TRANS
cg13383195	10	SH3PXD2A	105400731	+	-1.37354	0.163967	5.43303e-17	3195-50	GNLY	P22749	Granulysin	85685175	85698852	2	TRANS
cg19794975	20	C20orf203	31230379	-	-1.36833	0.163346	5.434e-17	4148-49	PAPPA	Q13219	Pappalysin-1	116153791	116402321	9	TRANS
cg10898971	1	NASP;NASP;NASP	46076139	-	-1.27801	0.152564	5.43431e-17	6485-59	IGLL1	P15814	Immunoglobulin lambda-like polypeptide 1	23580302	23573125	22	TRANS
cg19547629	3	MYRIP	39851641	-	0.878691	0.104895	5.43443e-17	3195-50	GNLY	P22749	Granulysin	85685175	85698852	2	TRANS
cg24562110	13	NA	80324480	+	-1.03736	0.123837	5.43571e-17	3440-7	GZMA	P12544	Granzyme A	55102646	55110252	5	TRANS
cg21882416	10	NA	112117365	-	-0.947479	0.113107	5.4366e-17	3440-7	GZMA	P12544	Granzyme A	55102646	55110252	5	TRANS
cg18690618	16	SRL	4259454	-	-1.66314	0.19854	5.43697e-17	3195-50	GNLY	P22749	Granulysin	85685175	85698852	2	TRANS
cg14400354	9	GALNT12	101570703	+	0.766253	0.091473	5.43734e-17	3440-7	GZMA	P12544	Granzyme A	55102646	55110252	5	TRANS
cg19972591	12	COQ5	120966863	-	-1.64107	0.195906	5.43778e-17	9545-156	GZMK	P49863	Granzyme K	55024256	55034570	5	TRANS
cg13008881	2	GGCX;GGCX	85784066	-	-1.71333	0.204533	5.43875e-17	4148-49	PAPPA	Q13219	Pappalysin-1	116153791	116402321	9	TRANS
cg11482719	4	ARL9	57372411	+	0.920313	0.109865	5.44225e-17	3195-50	GNLY	P22749	Granulysin	85685175	85698852	2	TRANS
cg09727050	2	TNFAIP6;TNFAIP6	152214177	-	-0.768896	0.0917897	5.44231e-17	5339-49	S100A9	P06702	Protein S100-A9	153357854	153361023	1	TRANS
cg19098619	2	SCN9A	167193695	+	-1.19751	0.142957	5.44247e-17	3440-7	GZMA	P12544	Granzyme A	55102646	55110252	5	TRANS
cg12095547	22	NA	49697195	-	-1.57588	0.188128	5.44509e-17	3195-50	GNLY	P22749	Granulysin	85685175	85698852	2	TRANS
cg21614723	17	NA	55213563	-	1.02621	0.122509	5.44632e-17	3195-50	GNLY	P22749	Granulysin	85685175	85698852	2	TRANS
cg14952313	14	NA	61570456	+	-1.29481	0.154575	5.4477e-17	3195-50	GNLY	P22749	Granulysin	85685175	85698852	2	TRANS
cg25670060	11	CNTN5;CNTN5	98891544	-	0.739787	0.088316	5.44851e-17	9545-156	GZMK	P49863	Granzyme K	55024256	55034570	5	TRANS
cg14095610	16	ZFP90;ZFP90;ZFP90;ZFP90;ZFP90;ZFP90;ZFP90;ZFP90;ZFP90	68596815	-	-0.710205	0.0847845	5.44859e-17	5339-49	S100A9	P06702	Protein S100-A9	153357854	153361023	1	TRANS
cg08454253	2	NA	122579259	-	-1.17926	0.14078	5.44919e-17	3195-50	GNLY	P22749	Granulysin	85685175	85698852	2	TRANS
cg24806326	17	PLCD3	43207588	+	-1.3089	0.156258	5.44948e-17	3195-50	GNLY	P22749	Granulysin	85685175	85698852	2	TRANS
cg03097516	8	NA	16548878	-	-1.48201	0.176924	5.45055e-17	3440-7	GZMA	P12544	Granzyme A	55102646	55110252	5	TRANS
cg11908294	18	KIAA0427;KIAA0427	46067903	+	0.952269	0.113683	5.45184e-17	9545-156	GZMK	P49863	Granzyme K	55024256	55034570	5	TRANS
cg16865629	8	NA	65758840	+	-0.871709	0.104067	5.45444e-17	3195-50	GNLY	P22749	Granulysin	85685175	85698852	2	TRANS
cg12098228	7	MAD1L1;MAD1L1;MAD1L1	2106321	+	0.986311	0.117748	5.45485e-17	3440-7	GZMA	P12544	Granzyme A	55102646	55110252	5	TRANS
cg19286686	2	ACVR1;ACVR1	158731699	+	1.03034	0.123005	5.45517e-17	9545-156	GZMK	P49863	Granzyme K	55024256	55034570	5	TRANS
cg10002193	6	NA	3526492	+	-1.27731	0.152488	5.45539e-17	3195-50	GNLY	P22749	Granulysin	85685175	85698852	2	TRANS
cg08679183	12	NA	31161954	-	-1.27349	0.152033	5.45554e-17	3195-50	GNLY	P22749	Granulysin	85685175	85698852	2	TRANS
cg04576864	2	GTDC1;GTDC1;GTDC1;GTDC1	145081764	-	-0.993396	0.118595	5.45743e-17	3440-7	GZMA	P12544	Granzyme A	55102646	55110252	5	TRANS
cg12579684	14	NA	101391505	+	-1.23639	0.147604	5.45779e-17	9545-156	GZMK	P49863	Granzyme K	55024256	55034570	5	TRANS
cg11723801	1	NES	156646485	+	0.769763	0.0918975	5.46044e-17	9545-156	GZMK	P49863	Granzyme K	55024256	55034570	5	TRANS
cg25303831	13	C13orf26	31544911	-	-1.37254	0.163859	5.46093e-17	9545-156	GZMK	P49863	Granzyme K	55024256	55034570	5	TRANS
cg26819695	11	ASAM	123066956	-	0.574376	0.0685717	5.46216e-17	9545-156	GZMK	P49863	Granzyme K	55024256	55034570	5	TRANS
cg02257899	15	NA	93139829	-	-1.13287	0.135248	5.46289e-17	3440-7	GZMA	P12544	Granzyme A	55102646	55110252	5	TRANS
cg05722069	17	LINC00511	70600952	+	-1.53557	0.183324	5.46302e-17	3195-50	GNLY	P22749	Granulysin	85685175	85698852	2	TRANS
cg09989694	8	COL22A1	139883287	+	-1.44652	0.172692	5.46311e-17	3195-50	GNLY	P22749	Granulysin	85685175	85698852	2	TRANS
cg05868677	10	NA	115034087	+	-1.39081	0.166043	5.46397e-17	3440-7	GZMA	P12544	Granzyme A	55102646	55110252	5	TRANS
cg15373123	10	PAPSS2;PAPSS2	89462893	+	-0.942042	0.112466	5.46401e-17	3195-50	GNLY	P22749	Granulysin	85685175	85698852	2	TRANS
cg04268312	11	YAP1;YAP1;YAP1;YAP1;YAP1;YAP1;YAP1;YAP1;YAP1	102043542	+	-1.45297	0.173463	5.46522e-17	3195-50	GNLY	P22749	Granulysin	85685175	85698852	2	TRANS
cg22062450	22	TTC38	46676933	+	-0.956195	0.114156	5.4653e-17	9545-156	GZMK	P49863	Granzyme K	55024256	55034570	5	TRANS
cg17897895	15	NA	70611976	-	-1.31282	0.156732	5.46586e-17	6485-59	IGLL1	P15814	Immunoglobulin lambda-like polypeptide 1	23580302	23573125	22	TRANS
cg20485292	7	NA	105830785	-	-1.23896	0.147915	5.46832e-17	9545-156	GZMK	P49863	Granzyme K	55024256	55034570	5	TRANS
cg24152605	19	ZFP28;ZFP28	57050359	-	0.509384	0.0608136	5.46909e-17	3440-7	GZMA	P12544	Granzyme A	55102646	55110252	5	TRANS
cg02596994	12	HPD	122296950	+	-1.12364	0.134149	5.47169e-17	3195-50	GNLY	P22749	Granulysin	85685175	85698852	2	TRANS
cg13658683	22	RGL4;GUSBP11	24040094	+	-1.45376	0.173561	5.47329e-17	5339-49	S100A9	P06702	Protein S100-A9	153357854	153361023	1	TRANS
cg07456800	22	NA	28102705	+	-1.18582	0.141573	5.47368e-17	3440-7	GZMA	P12544	Granzyme A	55102646	55110252	5	TRANS
cg01432819	1	GOLT1A	204171760	-	-2.02463	0.241717	5.47433e-17	3195-50	GNLY	P22749	Granulysin	85685175	85698852	2	TRANS
cg26200580	6	FAM120B	170615273	-	0.956792	0.11423	5.4753e-17	3195-50	GNLY	P22749	Granulysin	85685175	85698852	2	TRANS
cg06654828	22	PPARA;PPARA	46547686	-	0.911037	0.108768	5.47599e-17	3440-7	GZMA	P12544	Granzyme A	55102646	55110252	5	TRANS
cg18404213	10	WBP1L;WBP1L	104563029	+	-1.44081	0.172018	5.47801e-17	3195-50	GNLY	P22749	Granulysin	85685175	85698852	2	TRANS
cg05672335	3	NA	184450998	-	-1.41743	0.169227	5.47836e-17	9545-156	GZMK	P49863	Granzyme K	55024256	55034570	5	TRANS
cg04478327	8	KHDRBS3	136477301	+	-1.44983	0.173095	5.48037e-17	9545-156	GZMK	P49863	Granzyme K	55024256	55034570	5	TRANS
cg18763681	4	NA	185240576	+	0.868011	0.103632	5.48101e-17	5339-49	S100A9	P06702	Protein S100-A9	153357854	153361023	1	TRANS
cg26065310	9	TRAF2	139812238	-	-0.754861	0.090124	5.48481e-17	5339-49	S100A9	P06702	Protein S100-A9	153357854	153361023	1	TRANS
cg03255657	9	NA	74914783	+	-1.26639	0.151196	5.48547e-17	3440-7	GZMA	P12544	Granzyme A	55102646	55110252	5	TRANS
cg22457561	10	NA	92886931	-	-1.23923	0.147954	5.48566e-17	3195-50	GNLY	P22749	Granulysin	85685175	85698852	2	TRANS
cg05181212	4	MAPK10;MAPK10;MAPK10	87230737	-	-1.29793	0.154963	5.48736e-17	3440-7	GZMA	P12544	Granzyme A	55102646	55110252	5	TRANS
cg06939970	4	NA	26235129	-	-1.02315	0.122157	5.48901e-17	9545-156	GZMK	P49863	Granzyme K	55024256	55034570	5	TRANS
cg02359181	19	GPI	34860339	-	-1.92943	0.230361	5.4913e-17	9015-1	PRG3	Q9Y2Y8	Proteoglycan 3	57381150	57376769	11	TRANS
cg19464252	16	FBRS	30675233	+	-1.00725	0.12026	5.49176e-17	3440-7	GZMA	P12544	Granzyme A	55102646	55110252	5	TRANS
cg04272011	14	NRXN3;NRXN3;NRXN3;NRXN3;NRXN3	79746359	+	0.898986	0.107334	5.49296e-17	9545-156	GZMK	P49863	Granzyme K	55024256	55034570	5	TRANS
cg14952249	12	NA	116777931	-	-1.05589	0.126068	5.49387e-17	3195-50	GNLY	P22749	Granulysin	85685175	85698852	2	TRANS
cg00876720	5	NA	10324567	+	-1.12462	0.134273	5.49405e-17	3195-50	GNLY	P22749	Granulysin	85685175	85698852	2	TRANS
cg26495008	6	FKBP5;FKBP5;FKBP5;FKBP5	35619239	+	-1.2884	0.153829	5.49502e-17	4148-49	PAPPA	Q13219	Pappalysin-1	116153791	116402321	9	TRANS
cg26707013	12	NA	120752270	+	-1.2113	0.144622	5.49521e-17	3195-50	GNLY	P22749	Granulysin	85685175	85698852	2	TRANS
cg25683478	10	CDH23;CDH23;CDH23	73568020	-	-1.67759	0.200296	5.49603e-17	9545-156	GZMK	P49863	Granzyme K	55024256	55034570	5	TRANS
cg22710968	3	CLSTN2	140182440	+	-1.53941	0.183798	5.49603e-17	3195-50	GNLY	P22749	Granulysin	85685175	85698852	2	TRANS
cg09963123	4	FLJ13197;KLF3	38664654	-	0.98573	0.117692	5.49994e-17	3440-7	GZMA	P12544	Granzyme A	55102646	55110252	5	TRANS
cg18205376	12	NA	127768925	-	-1.2983	0.155012	5.50096e-17	3440-7	GZMA	P12544	Granzyme A	55102646	55110252	5	TRANS
cg14456470	3	NA	13517925	+	-1.39937	0.16708	5.50115e-17	3440-7	GZMA	P12544	Granzyme A	55102646	55110252	5	TRANS
cg25017777	1	H6PD	9298817	+	-1.24487	0.148634	5.50176e-17	5339-49	S100A9	P06702	Protein S100-A9	153357854	153361023	1	TRANS
cg22412680	13	NA	31739846	-	-1.47678	0.176323	5.50253e-17	9545-156	GZMK	P49863	Granzyme K	55024256	55034570	5	TRANS
cg05807666	8	SNTB1	121769788	+	0.974873	0.116397	5.50283e-17	5728-60	FCRL1	Q96LA6	Fc receptor-like protein 1	157820120	157794403	1	TRANS
cg10168149	2	FLJ32063	200335558	+	0.720196	0.0859893	5.50296e-17	9545-156	GZMK	P49863	Granzyme K	55024256	55034570	5	TRANS
cg26059153	20	MACROD2;MACROD2	13976190	-	0.618153	0.0738057	5.50298e-17	3440-7	GZMA	P12544	Granzyme A	55102646	55110252	5	TRANS
cg07996532	1	ECE1	21620812	-	1.24647	0.148825	5.50366e-17	5339-49	S100A9	P06702	Protein S100-A9	153357854	153361023	1	TRANS
cg07564981	12	NA	3467373	+	-1.33061	0.158873	5.50963e-17	3440-7	GZMA	P12544	Granzyme A	55102646	55110252	5	TRANS
cg20786422	6	SYTL3;SYTL3;SYTL3;SYTL3	159070491	-	-0.886039	0.105792	5.51041e-17	3440-7	GZMA	P12544	Granzyme A	55102646	55110252	5	TRANS
cg23368104	10	MICU1;MICU1;MICU1	74271297	+	-0.868904	0.103747	5.51041e-17	5339-49	S100A9	P06702	Protein S100-A9	153357854	153361023	1	TRANS
cg13403488	17	NA	19388360	+	-1.1857	0.141572	5.51184e-17	9545-156	GZMK	P49863	Granzyme K	55024256	55034570	5	TRANS
cg14472521	15	LRRK1	101604420	-	-1.20644	0.144049	5.51234e-17	3195-50	GNLY	P22749	Granulysin	85685175	85698852	2	TRANS
cg24411929	19	ZNF667;ZNF667	56989740	+	0.821002	0.0980276	5.51237e-17	3195-50	GNLY	P22749	Granulysin	85685175	85698852	2	TRANS
cg01062116	1	PRDM16;PRDM16	3352435	+	-0.935034	0.111643	5.51269e-17	9545-156	GZMK	P49863	Granzyme K	55024256	55034570	5	TRANS
cg12415479	3	PLXND1	129311698	-	0.782509	0.0934319	5.51385e-17	9545-156	GZMK	P49863	Granzyme K	55024256	55034570	5	TRANS
cg02559541	6	NA	43959295	+	-1.35218	0.161451	5.51428e-17	3195-50	GNLY	P22749	Granulysin	85685175	85698852	2	TRANS
cg07060074	12	SUOX;SUOX;SUOX	56390878	-	0.844642	0.100852	5.51757e-17	3195-50	GNLY	P22749	Granulysin	85685175	85698852	2	TRANS
cg25286135	19	NA	57785172	-	-1.08218	0.129214	5.51781e-17	9545-156	GZMK	P49863	Granzyme K	55024256	55034570	5	TRANS
cg04537524	3	NA	133422817	+	-1.30315	0.155598	5.51811e-17	3440-7	GZMA	P12544	Granzyme A	55102646	55110252	5	TRANS
cg26990414	14	SLC7A8;SLC7A8;SLC7A8;SLC7A8;SLC7A8	23607551	-	-1.54676	0.184686	5.51837e-17	3195-50	GNLY	P22749	Granulysin	85685175	85698852	2	TRANS
cg04304036	16	SLC7A6;SLC7A6;SLC7A6OS	68334619	-	-0.753495	0.089969	5.5203e-17	5339-49	S100A9	P06702	Protein S100-A9	153357854	153361023	1	TRANS
cg08899626	4	LDB2;LDB2;LDB2;LDB2	16900199	-	0.799151	0.0954207	5.52079e-17	3195-50	GNLY	P22749	Granulysin	85685175	85698852	2	TRANS
cg23395692	12	NA	23119040	+	-1.95192	0.233065	5.52153e-17	9545-156	GZMK	P49863	Granzyme K	55024256	55034570	5	TRANS
cg19140262	6	FBXL4	99380488	+	0.785359	0.0937744	5.52307e-17	3440-7	GZMA	P12544	Granzyme A	55102646	55110252	5	TRANS
cg08407620	6	NA	24743861	-	-1.02919	0.122889	5.52658e-17	3440-7	GZMA	P12544	Granzyme A	55102646	55110252	5	TRANS
cg12682367	13	NA	24523698	-	-1.39468	0.166532	5.52856e-17	9545-156	GZMK	P49863	Granzyme K	55024256	55034570	5	TRANS
cg14933225	7	VOPP1;VOPP1;VOPP1;VOPP1	55595157	-	-1.31419	0.156921	5.52984e-17	17210-2	TCL1A	P56279	T-cell leukemia/lymphoma protein 1A	95714196	95709947	14	TRANS
cg21036778	15	SH3GL3;SH3GL3;SH3GL3;SH3GL3	84159390	+	-1.44293	0.172293	5.53024e-17	3195-50	GNLY	P22749	Granulysin	85685175	85698852	2	TRANS
cg21128959	18	NA	57523136	+	-1.47447	0.17606	5.53143e-17	5728-60	FCRL1	Q96LA6	Fc receptor-like protein 1	157820120	157794403	1	TRANS
cg20513976	20	LIME1	62367893	-	0.900019	0.107468	5.53181e-17	5339-49	S100A9	P06702	Protein S100-A9	153357854	153361023	1	TRANS
cg03421657	1	FAM78B	166039754	-	-1.11506	0.133144	5.53262e-17	9545-156	GZMK	P49863	Granzyme K	55024256	55034570	5	TRANS
cg18056695	13	KL	33589285	-	0.710881	0.0848835	5.53277e-17	3440-7	GZMA	P12544	Granzyme A	55102646	55110252	5	TRANS
cg00338113	14	NA	100208367	-	-1.47251	0.175827	5.53327e-17	3440-7	GZMA	P12544	Granzyme A	55102646	55110252	5	TRANS
cg23029655	12	ITGB7	53591756	+	0.91772	0.109582	5.5347e-17	9545-156	GZMK	P49863	Granzyme K	55024256	55034570	5	TRANS
cg02600199	8	NA	135793179	-	-0.973359	0.116226	5.53578e-17	9545-156	GZMK	P49863	Granzyme K	55024256	55034570	5	TRANS
cg02108681	2	LINC01185	61095484	+	-0.856388	0.102259	5.53638e-17	5339-49	S100A9	P06702	Protein S100-A9	153357854	153361023	1	TRANS
cg08347473	17	GAA;GAA;GAA	78092826	-	-1.21991	0.145666	5.53673e-17	3195-50	GNLY	P22749	Granulysin	85685175	85698852	2	TRANS
cg15872058	9	NA	132191049	+	-1.28403	0.153323	5.5392e-17	3195-50	GNLY	P22749	Granulysin	85685175	85698852	2	TRANS
cg27606499	3	ZIC4;ZIC4;ZIC4;ZIC4;ZIC4	147111120	+	1.02255	0.122101	5.54036e-17	3440-7	GZMA	P12544	Granzyme A	55102646	55110252	5	TRANS
cg25575961	16	C16orf74;MIR1910	85775359	-	-1.30375	0.155679	5.54132e-17	3440-7	GZMA	P12544	Granzyme A	55102646	55110252	5	TRANS
cg21421144	18	CABLES1;CABLES1;CABLES1;CABLES1	20714527	+	1.08598	0.129675	5.54241e-17	9545-156	GZMK	P49863	Granzyme K	55024256	55034570	5	TRANS
cg12260811	16	WWOX;WWOX	79115817	-	1.02362	0.12223	5.54391e-17	5339-49	S100A9	P06702	Protein S100-A9	153357854	153361023	1	TRANS
cg09089341	6	MIR1913;RPS6KA2;RPS6KA2	166923007	-	-1.48699	0.177561	5.54396e-17	3195-50	GNLY	P22749	Granulysin	85685175	85698852	2	TRANS
cg08617029	9	GABBR2	101318705	+	-1.23766	0.147788	5.54419e-17	3195-50	GNLY	P22749	Granulysin	85685175	85698852	2	TRANS
cg10926413	2	SH3BP4	235940023	-	-1.59389	0.190326	5.54491e-17	3440-7	GZMA	P12544	Granzyme A	55102646	55110252	5	TRANS
cg23496151	10	NA	6168032	+	-1.13793	0.13588	5.54511e-17	9545-156	GZMK	P49863	Granzyme K	55024256	55034570	5	TRANS
cg08443527	16	NA	84967585	-	-1.12763	0.134651	5.54513e-17	3440-7	GZMA	P12544	Granzyme A	55102646	55110252	5	TRANS
cg04644249	17	DPH1;OVCA2	1943960	+	-1.60221	0.19132	5.54579e-17	9545-156	GZMK	P49863	Granzyme K	55024256	55034570	5	TRANS
cg16173410	15	SYNM;SYNM	99664522	-	0.916919	0.109489	5.54592e-17	3195-50	GNLY	P22749	Granulysin	85685175	85698852	2	TRANS
cg10079263	7	NA	131291773	+	-1.37175	0.163801	5.54621e-17	3195-50	GNLY	P22749	Granulysin	85685175	85698852	2	TRANS
cg21986753	1	NA	158770557	-	-0.807913	0.0964736	5.5483e-17	5339-49	S100A9	P06702	Protein S100-A9	153357854	153361023	1	CIS
cg05141871	11	SSH3	67071492	-	0.624498	0.0745722	5.55015e-17	3291-30	FCER2	P06734	Low affinity immunoglobulin epsilon Fc receptor	7702146	7688758	19	TRANS
cg01400040	15	RORA	61091220	-	-0.907978	0.108423	5.55149e-17	3440-7	GZMA	P12544	Granzyme A	55102646	55110252	5	TRANS
cg01187505	11	ANO3	26353622	-	0.593526	0.0708742	5.55276e-17	3440-7	GZMA	P12544	Granzyme A	55102646	55110252	5	TRANS
cg01372811	16	NA	85970529	+	-1.14045	0.136183	5.55331e-17	3440-7	GZMA	P12544	Granzyme A	55102646	55110252	5	TRANS
cg01872122	5	NA	16940481	-	-1.25605	0.149987	5.55341e-17	3195-50	GNLY	P22749	Granulysin	85685175	85698852	2	TRANS
cg05062382	4	POLN	2179307	-	-1.26239	0.150747	5.55673e-17	3195-50	GNLY	P22749	Granulysin	85685175	85698852	2	TRANS
cg14520650	8	KCNK9	140613442	+	-1.13992	0.136121	5.55721e-17	3195-50	GNLY	P22749	Granulysin	85685175	85698852	2	TRANS
cg26297809	1	NA	202004218	-	-1.8581	0.221882	5.55762e-17	3195-50	GNLY	P22749	Granulysin	85685175	85698852	2	TRANS
cg02831882	10	LOC100130992	22540268	-	0.764192	0.0912558	5.56104e-17	3440-7	GZMA	P12544	Granzyme A	55102646	55110252	5	TRANS
cg14963738	7	NA	19752782	+	-0.99118	0.118362	5.56146e-17	9545-156	GZMK	P49863	Granzyme K	55024256	55034570	5	TRANS
cg15080295	22	NA	27619629	-	-1.16767	0.139437	5.5615e-17	3440-7	GZMA	P12544	Granzyme A	55102646	55110252	5	TRANS
cg26985149	17	NA	40464935	+	1.08275	0.129296	5.56156e-17	9545-156	GZMK	P49863	Granzyme K	55024256	55034570	5	TRANS
cg13988455	10	NA	122359238	-	-1.46291	0.174694	5.56402e-17	9545-156	GZMK	P49863	Granzyme K	55024256	55034570	5	TRANS
cg24532066	14	NA	104815315	-	-1.48173	0.176942	5.56414e-17	9545-156	GZMK	P49863	Granzyme K	55024256	55034570	5	TRANS
cg07057989	8	LOC105375734	123526780	-	-1.95182	0.233081	5.56789e-17	9545-156	GZMK	P49863	Granzyme K	55024256	55034570	5	TRANS
cg14695488	9	MELK;MELK;MELK;MELK;MELK;MELK;MELK;MELK;MELK;MELK	36574307	-	-1.37586	0.164302	5.57035e-17	3440-7	GZMA	P12544	Granzyme A	55102646	55110252	5	TRANS
cg09955471	1	SELENBP1;SELENBP1;SELENBP1;SELENBP1;SELENBP1;SELENBP1	151340693	-	-1.47047	0.1756	5.57066e-17	3195-50	GNLY	P22749	Granulysin	85685175	85698852	2	TRANS
cg24247873	7	TNS3;TNS3	47474894	+	-1.37091	0.163711	5.57098e-17	3440-7	GZMA	P12544	Granzyme A	55102646	55110252	5	TRANS
cg21341012	10	FAM53B	126378832	+	-0.874953	0.104485	5.57225e-17	3195-50	GNLY	P22749	Granulysin	85685175	85698852	2	TRANS
cg07451781	10	A1CF;A1CF;A1CF;A1CF;A1CF;A1CF	52588251	+	-1.26409	0.150956	5.57388e-17	9545-156	GZMK	P49863	Granzyme K	55024256	55034570	5	TRANS
cg05086553	5	NA	18652492	-	-1.92807	0.230248	5.57449e-17	3440-7	GZMA	P12544	Granzyme A	55102646	55110252	5	TRANS
cg22161303	13	NA	72448703	+	-1.22603	0.146411	5.57452e-17	3440-7	GZMA	P12544	Granzyme A	55102646	55110252	5	TRANS
cg05803296	7	ATXN7L1;ATXN7L1	105319615	-	0.939828	0.112233	5.57518e-17	3195-50	GNLY	P22749	Granulysin	85685175	85698852	2	TRANS
cg08624249	20	C20orf117;C20orf117	35424845	-	-1.65189	0.197267	5.57546e-17	3195-50	GNLY	P22749	Granulysin	85685175	85698852	2	TRANS
cg01477133	20	FAM83C	33878142	-	-1.38129	0.164954	5.57806e-17	3440-7	GZMA	P12544	Granzyme A	55102646	55110252	5	TRANS
cg11665263	1	CTNNBIP1;CTNNBIP1	9960532	-	0.842915	0.100661	5.57931e-17	3195-50	GNLY	P22749	Granulysin	85685175	85698852	2	TRANS
cg17257733	3	IL17RC;IL17RC;IL17RC;IL17RC;IL17RC;IL17RC;IL17RC	9961961	+	-1.32385	0.158095	5.5795e-17	9545-156	GZMK	P49863	Granzyme K	55024256	55034570	5	TRANS
cg16975899	7	NA	150362198	+	-1.06933	0.1277	5.58034e-17	3195-50	GNLY	P22749	Granulysin	85685175	85698852	2	TRANS
cg27628315	2	SH3RF3	109765835	-	-0.814897	0.0973155	5.58052e-17	3440-7	GZMA	P12544	Granzyme A	55102646	55110252	5	TRANS
cg06687617	4	PGM2	37852665	+	-0.937438	0.11195	5.58099e-17	5339-49	S100A9	P06702	Protein S100-A9	153357854	153361023	1	TRANS
cg17400014	10	ATAD1	89557522	+	1.23801	0.147844	5.58322e-17	5339-49	S100A9	P06702	Protein S100-A9	153357854	153361023	1	TRANS
cg11939496	1	CD244;CD244;CD244	160833560	+	-0.869575	0.103846	5.58338e-17	5339-49	S100A9	P06702	Protein S100-A9	153357854	153361023	1	CIS
cg10454912	2	SIX3-AS1;SIX3-AS1	45167369	+	1.01516	0.121232	5.58449e-17	9545-156	GZMK	P49863	Granzyme K	55024256	55034570	5	TRANS
cg00887902	8	XKR4	56436393	+	-1.53382	0.183172	5.58641e-17	9545-156	GZMK	P49863	Granzyme K	55024256	55034570	5	TRANS
cg27292949	14	NA	65310985	-	-1.16362	0.138963	5.58653e-17	3440-7	GZMA	P12544	Granzyme A	55102646	55110252	5	TRANS
cg16292638	5	NA	14570310	+	-1.10726	0.132233	5.5897e-17	9545-156	GZMK	P49863	Granzyme K	55024256	55034570	5	TRANS
cg06010416	2	NA	121211251	+	-1.4969	0.178765	5.5925e-17	3440-7	GZMA	P12544	Granzyme A	55102646	55110252	5	TRANS
cg03386144	17	NA	46659751	-	0.766791	0.091574	5.59516e-17	3195-50	GNLY	P22749	Granulysin	85685175	85698852	2	TRANS
cg05924652	6	GLP1R	39016363	+	0.633325	0.0756351	5.59688e-17	3440-7	GZMA	P12544	Granzyme A	55102646	55110252	5	TRANS
cg17740401	17	COPZ2	46110826	-	-1.71769	0.205136	5.59698e-17	3195-50	GNLY	P22749	Granulysin	85685175	85698852	2	TRANS
cg10529072	2	TANC1;TANC1	159928222	+	-1.39336	0.166404	5.59896e-17	9545-156	GZMK	P49863	Granzyme K	55024256	55034570	5	TRANS
cg23189692	3	EIF4G1;EIF4G1;EIF4G1;EIF4G1;EIF4G1	184050393	-	-0.755208	0.090192	5.60091e-17	5339-49	S100A9	P06702	Protein S100-A9	153357854	153361023	1	TRANS
cg23236018	3	MGLL;MGLL;MGLL	127433466	+	-1.52128	0.181684	5.60424e-17	3195-50	GNLY	P22749	Granulysin	85685175	85698852	2	TRANS
cg01785099	8	PEBP4	22756144	+	-1.23604	0.147617	5.60459e-17	3440-7	GZMA	P12544	Granzyme A	55102646	55110252	5	TRANS
cg14016422	14	NA	69238432	-	0.89147	0.106467	5.60715e-17	9545-156	GZMK	P49863	Granzyme K	55024256	55034570	5	TRANS
cg16713889	14	FAM161B	74409552	+	-0.729596	0.0871353	5.61012e-17	5339-49	S100A9	P06702	Protein S100-A9	153357854	153361023	1	TRANS
cg11125381	7	NA	5614241	+	0.90173	0.107694	5.61191e-17	3440-7	GZMA	P12544	Granzyme A	55102646	55110252	5	TRANS
cg14153055	10	NA	75718473	+	0.848244	0.101306	5.61247e-17	9545-156	GZMK	P49863	Granzyme K	55024256	55034570	5	TRANS
cg02534072	2	NA	102662506	-	-0.983435	0.117452	5.61248e-17	3440-7	GZMA	P12544	Granzyme A	55102646	55110252	5	TRANS
cg01942776	14	NA	30920008	+	-1.20176	0.143527	5.61424e-17	3440-7	GZMA	P12544	Granzyme A	55102646	55110252	5	TRANS
cg11827101	2	NA	8468422	-	-1.55431	0.185633	5.61468e-17	5339-49	S100A9	P06702	Protein S100-A9	153357854	153361023	1	TRANS
cg00478516	2	ITGB6;ITGB6;ITGB6;ITGB6;ITGB6;ITGB6;ITGB6	161013382	-	-1.149	0.137227	5.61785e-17	9545-156	GZMK	P49863	Granzyme K	55024256	55034570	5	TRANS
cg22268164	8	TRHR	110099750	+	-1.36033	0.162466	5.61795e-17	3440-7	GZMA	P12544	Granzyme A	55102646	55110252	5	TRANS
cg00502665	19	ZNF667;ZNF667	56988813	+	0.952024	0.113703	5.62029e-17	3440-7	GZMA	P12544	Granzyme A	55102646	55110252	5	TRANS
cg26108534	17	MYO15B	73603257	-	-1.21966	0.145667	5.62061e-17	3195-50	GNLY	P22749	Granulysin	85685175	85698852	2	TRANS
cg17285931	2	HDAC4	240205408	-	-0.877277	0.104776	5.62117e-17	5339-49	S100A9	P06702	Protein S100-A9	153357854	153361023	1	TRANS
cg05456810	9	RUSC2;RUSC2	35526337	+	-0.684071	0.0817007	5.62225e-17	5339-49	S100A9	P06702	Protein S100-A9	153357854	153361023	1	TRANS
cg05532754	3	NA	31293937	+	-1.27006	0.151687	5.62255e-17	3195-50	GNLY	P22749	Granulysin	85685175	85698852	2	TRANS
cg22292299	2	DARS-AS1;DARS-AS1	136756637	-	-1.44867	0.17302	5.62421e-17	5728-60	FCRL1	Q96LA6	Fc receptor-like protein 1	157820120	157794403	1	TRANS
cg20464246	1	ESRRG;ESRRG;ESRRG;ESRRG;ESRRG	216774397	-	0.915171	0.109302	5.62464e-17	3440-7	GZMA	P12544	Granzyme A	55102646	55110252	5	TRANS
cg01449504	11	ZP1;ZP1	60637361	+	-1.23641	0.147669	5.62531e-17	9545-156	GZMK	P49863	Granzyme K	55024256	55034570	5	TRANS
cg03037761	11	FZD4	86663341	-	-1.44661	0.172775	5.62572e-17	3440-7	GZMA	P12544	Granzyme A	55102646	55110252	5	TRANS
cg06996415	18	NA	11294387	-	-1.36532	0.163066	5.62607e-17	3195-50	GNLY	P22749	Granulysin	85685175	85698852	2	TRANS
cg13190942	10	CDH23;CDH23;CDH23;CDH23;CDH23	73203851	-	-1.25856	0.150316	5.62664e-17	3440-7	GZMA	P12544	Granzyme A	55102646	55110252	5	TRANS
cg12060906	1	CAPN8	223718800	+	-1.52497	0.182134	5.62721e-17	3195-50	GNLY	P22749	Granulysin	85685175	85698852	2	TRANS
cg17306848	14	PRKCH	61793064	+	0.780106	0.0931716	5.62727e-17	5339-49	S100A9	P06702	Protein S100-A9	153357854	153361023	1	TRANS
cg26659079	2	SOX11;SOX11	5836181	-	0.934239	0.111581	5.6275e-17	3440-7	GZMA	P12544	Granzyme A	55102646	55110252	5	TRANS
cg27356587	6	ATXN1;ATXN1	16488732	-	-1.08637	0.12975	5.62757e-17	9545-156	GZMK	P49863	Granzyme K	55024256	55034570	5	TRANS
cg05178604	16	FBXL8;TRADD	67193015	+	-1.50548	0.179808	5.63115e-17	3440-7	GZMA	P12544	Granzyme A	55102646	55110252	5	TRANS
cg07102546	9	ABL1	133689990	-	-1.12006	0.133775	5.63286e-17	3195-50	GNLY	P22749	Granulysin	85685175	85698852	2	TRANS
cg10560038	14	CMTM5;IL25;IL25;CMTM5	23844876	+	-1.62391	0.193954	5.63409e-17	3195-50	GNLY	P22749	Granulysin	85685175	85698852	2	TRANS
cg03041038	12	NA	90673980	-	-1.1289	0.134832	5.635e-17	3440-7	GZMA	P12544	Granzyme A	55102646	55110252	5	TRANS
cg23017345	1	KMO	241753107	-	-0.732909	0.0875364	5.63505e-17	5339-49	S100A9	P06702	Protein S100-A9	153357854	153361023	1	TRANS
cg09608770	3	NA	42463615	-	-1.41128	0.168559	5.63722e-17	3195-50	GNLY	P22749	Granulysin	85685175	85698852	2	TRANS
cg12657464	3	SETD2	47125634	+	-0.720701	0.0860789	5.63773e-17	5339-49	S100A9	P06702	Protein S100-A9	153357854	153361023	1	TRANS
cg09371325	9	ERCC6L2;ERCC6L2	98717524	-	-1.15091	0.137462	5.63795e-17	3195-50	GNLY	P22749	Granulysin	85685175	85698852	2	TRANS
cg14236118	4	NA	70697558	-	0.875087	0.104519	5.63892e-17	9545-156	GZMK	P49863	Granzyme K	55024256	55034570	5	TRANS
cg12671030	2	NA	109647956	-	1.04526	0.124844	5.6399e-17	3195-50	GNLY	P22749	Granulysin	85685175	85698852	2	TRANS
cg22121495	17	SDK2	71420061	-	-1.03909	0.124107	5.64012e-17	9545-156	GZMK	P49863	Granzyme K	55024256	55034570	5	TRANS
cg08979393	4	FRAS1;FRAS1	79217445	+	-1.50789	0.1801	5.64084e-17	3195-50	GNLY	P22749	Granulysin	85685175	85698852	2	TRANS
cg01104829	9	DENND1A;DENND1A	126370566	-	-1.18281	0.141273	5.64087e-17	6485-59	IGLL1	P15814	Immunoglobulin lambda-like polypeptide 1	23580302	23573125	22	TRANS
cg15209440	1	NA	179696814	+	-1.36769	0.163356	5.64259e-17	3195-50	GNLY	P22749	Granulysin	85685175	85698852	2	TRANS
cg13589303	2	LOC101927043;LOC101927043	47558048	+	-1.51046	0.180408	5.6426e-17	9545-156	GZMK	P49863	Granzyme K	55024256	55034570	5	TRANS
cg04588079	12	HEBP1;HTR7P	13153012	+	0.904716	0.108059	5.64373e-17	3195-50	GNLY	P22749	Granulysin	85685175	85698852	2	TRANS
cg02727150	12	NA	116774745	+	-0.879055	0.104994	5.64382e-17	5339-49	S100A9	P06702	Protein S100-A9	153357854	153361023	1	TRANS
cg19441767	3	NA	95955485	+	-1.40857	0.16824	5.64583e-17	3440-7	GZMA	P12544	Granzyme A	55102646	55110252	5	TRANS
cg01436651	18	NA	52029246	-	-1.1861	0.141668	5.64729e-17	3440-7	GZMA	P12544	Granzyme A	55102646	55110252	5	TRANS
cg13890919	2	STEAP3;STEAP3;STEAP3	119986030	-	-1.2814	0.153051	5.64736e-17	3195-50	GNLY	P22749	Granulysin	85685175	85698852	2	TRANS
cg23137881	4	C4orf45	159857583	+	-0.709174	0.0847045	5.64896e-17	5339-49	S100A9	P06702	Protein S100-A9	153357854	153361023	1	TRANS
cg08717258	18	CABYR;CABYR;CABYR;CABYR;CABYR;CABYR	21717900	+	-1.15598	0.138072	5.64997e-17	9545-156	GZMK	P49863	Granzyme K	55024256	55034570	5	TRANS
cg24925303	1	NA	112141421	+	0.828159	0.0989165	5.65014e-17	5339-49	S100A9	P06702	Protein S100-A9	153357854	153361023	1	TRANS
cg14186336	9	GSN;GSN;GSN;GSN;GSN;GSN;GSN	124045139	-	-0.958614	0.114498	5.65055e-17	5339-49	S100A9	P06702	Protein S100-A9	153357854	153361023	1	TRANS
cg01479187	2	NA	43158610	-	-0.798391	0.095361	5.65069e-17	5339-49	S100A9	P06702	Protein S100-A9	153357854	153361023	1	TRANS
cg08093198	15	NA	89254741	+	-1.40357	0.167645	5.6515e-17	3195-50	GNLY	P22749	Granulysin	85685175	85698852	2	TRANS
cg00791854	1	IL6R;IL6R	154392070	-	0.770923	0.0920806	5.65212e-17	3440-7	GZMA	P12544	Granzyme A	55102646	55110252	5	TRANS
cg02616368	8	PSCA	143761680	+	-1.89584	0.226444	5.65357e-17	3195-50	GNLY	P22749	Granulysin	85685175	85698852	2	TRANS
cg19890119	2	IL1B	113589723	-	0.890405	0.106352	5.65415e-17	3440-7	GZMA	P12544	Granzyme A	55102646	55110252	5	TRANS
cg10300684	14	FOXG1;FOXG1	29236323	-	0.82065	0.098021	5.65595e-17	9545-156	GZMK	P49863	Granzyme K	55024256	55034570	5	TRANS
cg11312896	19	ZSCAN1	58545122	-	0.810969	0.0968653	5.65849e-17	3195-50	GNLY	P22749	Granulysin	85685175	85698852	2	TRANS
cg23243343	12	KRT80;KRT80	52579609	-	-1.46437	0.17491	5.65921e-17	9545-156	GZMK	P49863	Granzyme K	55024256	55034570	5	TRANS
cg06584494	7	VSTM2A	54614477	-	0.67708	0.0808734	5.65985e-17	3440-7	GZMA	P12544	Granzyme A	55102646	55110252	5	TRANS
cg22869636	7	MAGI2;MAGI2	78725661	-	-1.52478	0.182127	5.66055e-17	9545-156	GZMK	P49863	Granzyme K	55024256	55034570	5	TRANS
cg01329434	5	PDLIM4;PDLIM4	131606393	-	-1.39949	0.167162	5.6614e-17	3440-7	GZMA	P12544	Granzyme A	55102646	55110252	5	TRANS
cg01900800	20	WFDC2	44109597	-	-1.51046	0.180417	5.66227e-17	3195-50	GNLY	P22749	Granulysin	85685175	85698852	2	TRANS
cg03337475	8	SLC45A4	142245835	-	-0.932536	0.111387	5.66337e-17	5339-49	S100A9	P06702	Protein S100-A9	153357854	153361023	1	TRANS
cg14505810	9	INVS;INVS;INVS	102873778	-	-0.857003	0.102365	5.66346e-17	5339-49	S100A9	P06702	Protein S100-A9	153357854	153361023	1	TRANS
cg04887682	17	LPO;LPO;LPO	56345257	+	-0.876717	0.10472	5.66565e-17	5339-49	S100A9	P06702	Protein S100-A9	153357854	153361023	1	TRANS
cg20351640	2	CD302	160654236	+	0.880329	0.105152	5.66626e-17	3440-7	GZMA	P12544	Granzyme A	55102646	55110252	5	TRANS
cg07988060	17	NA	30234789	-	1.07588	0.12851	5.66866e-17	3195-50	GNLY	P22749	Granulysin	85685175	85698852	2	TRANS
cg04986823	9	NA	137444556	+	-1.33752	0.159763	5.66904e-17	3195-50	GNLY	P22749	Granulysin	85685175	85698852	2	TRANS
cg01676938	7	NA	150631584	-	-1.80586	0.215704	5.66944e-17	3195-50	GNLY	P22749	Granulysin	85685175	85698852	2	TRANS
cg24503258	1	KDM4A-AS1	44171432	+	-1.31825	0.157462	5.67189e-17	5339-49	S100A9	P06702	Protein S100-A9	153357854	153361023	1	TRANS
cg01369027	10	CELF2;CELF2;CELF2-AS2	11133829	-	-0.81112	0.0968866	5.67245e-17	9545-156	GZMK	P49863	Granzyme K	55024256	55034570	5	TRANS
cg26855515	6	NA	3239961	-	-1.39786	0.166972	5.67246e-17	9545-156	GZMK	P49863	Granzyme K	55024256	55034570	5	TRANS
cg00886225	9	NTRK2;NTRK2;NTRK2;NTRK2;NTRK2;NTRK2	87374383	-	-0.927724	0.110816	5.67498e-17	9545-156	GZMK	P49863	Granzyme K	55024256	55034570	5	TRANS
cg02897230	4	NA	174429541	-	0.854127	0.102025	5.6779e-17	9545-156	GZMK	P49863	Granzyme K	55024256	55034570	5	TRANS
cg03609427	7	SUNC1;SUNC1	48068758	-	-1.30853	0.156304	5.67875e-17	3440-7	GZMA	P12544	Granzyme A	55102646	55110252	5	TRANS
cg08579019	18	NA	20046899	+	-1.17818	0.140734	5.68103e-17	9545-156	GZMK	P49863	Granzyme K	55024256	55034570	5	TRANS
cg26891868	2	TMEM178A;TMEM178A	39917190	-	-1.22646	0.146502	5.68126e-17	3195-50	GNLY	P22749	Granulysin	85685175	85698852	2	TRANS
cg23944251	10	LOC100128811;GPR158	25464719	+	0.796619	0.095157	5.68251e-17	3195-50	GNLY	P22749	Granulysin	85685175	85698852	2	TRANS
cg10941456	19	SIGLEC7;SIGLEC7;SIGLEC7;SIGLEC7	51656173	+	-1.32327	0.158066	5.68291e-17	9545-156	GZMK	P49863	Granzyme K	55024256	55034570	5	TRANS
cg01405242	8	NA	131705773	-	-1.28125	0.153047	5.68374e-17	3195-50	GNLY	P22749	Granulysin	85685175	85698852	2	TRANS
cg07178146	6	NA	73233957	-	-1.36553	0.163116	5.68629e-17	3195-50	GNLY	P22749	Granulysin	85685175	85698852	2	TRANS
cg06362155	12	CRACR2A;CRACR2A	3856844	-	1.08739	0.129892	5.68922e-17	5339-49	S100A9	P06702	Protein S100-A9	153357854	153361023	1	TRANS
cg25495939	4	NA	184332455	+	-1.21147	0.144715	5.69321e-17	3291-30	FCER2	P06734	Low affinity immunoglobulin epsilon Fc receptor	7702146	7688758	19	TRANS
cg17257636	17	BAHCC1	79414215	+	-1.25124	0.149467	5.69415e-17	3195-50	GNLY	P22749	Granulysin	85685175	85698852	2	TRANS
cg05716556	17	ABI3;GNGT2;ABI3	47287410	-	-1.95165	0.233137	5.69925e-17	3195-50	GNLY	P22749	Granulysin	85685175	85698852	2	TRANS
cg05651496	3	NA	186463943	-	0.789692	0.0943335	5.69955e-17	3440-7	GZMA	P12544	Granzyme A	55102646	55110252	5	TRANS
cg08711342	9	TRAF1;TRAF1	123682913	+	-0.784381	0.0936991	5.6997e-17	9545-156	GZMK	P49863	Granzyme K	55024256	55034570	5	TRANS
cg23018092	5	MEGF10	126626364	+	0.795195	0.0949909	5.69976e-17	3195-50	GNLY	P22749	Granulysin	85685175	85698852	2	TRANS
cg04600466	5	NA	139076830	-	0.727606	0.086917	5.69998e-17	9545-156	GZMK	P49863	Granzyme K	55024256	55034570	5	TRANS
cg09242027	3	NA	106139757	+	-1.30073	0.155382	5.70191e-17	5728-60	FCRL1	Q96LA6	Fc receptor-like protein 1	157820120	157794403	1	TRANS
cg12923043	5	C5orf66	134544265	-	-1.36571	0.163143	5.7021e-17	9545-156	GZMK	P49863	Granzyme K	55024256	55034570	5	TRANS
cg18728862	19	RPL13A;RPL13AP5;RPL13A;SNORD34;SNORD35A;RPL13A;SNORD33	49993915	+	-1.45171	0.173416	5.7023e-17	9545-156	GZMK	P49863	Granzyme K	55024256	55034570	5	TRANS
cg14931933	15	SLCO3A1;SLCO3A1	92404602	-	0.822308	0.0982305	5.7027e-17	9545-156	GZMK	P49863	Granzyme K	55024256	55034570	5	TRANS
cg18158990	12	SYT10	33592285	+	0.802635	0.0958805	5.70304e-17	3195-50	GNLY	P22749	Granulysin	85685175	85698852	2	TRANS
cg05963759	2	NA	238336866	-	0.838407	0.100154	5.70443e-17	5339-49	S100A9	P06702	Protein S100-A9	153357854	153361023	1	TRANS
cg14469693	5	PRDM6	122518006	+	-1.76764	0.211158	5.70499e-17	3440-7	GZMA	P12544	Granzyme A	55102646	55110252	5	TRANS
cg14822490	10	HMX2	124909889	-	1.06783	0.12756	5.70506e-17	3440-7	GZMA	P12544	Granzyme A	55102646	55110252	5	TRANS
cg07819010	11	NA	46619375	+	-1.1119	0.132826	5.70888e-17	3440-7	GZMA	P12544	Granzyme A	55102646	55110252	5	TRANS
cg25010149	5	EGFLAM;EGFLAM;EGFLAM;EGFLAM	38456022	+	-1.32307	0.158052	5.70922e-17	9545-156	GZMK	P49863	Granzyme K	55024256	55034570	5	TRANS
cg16787373	3	NA	142874902	-	-0.700812	0.0837182	5.70947e-17	5339-49	S100A9	P06702	Protein S100-A9	153357854	153361023	1	TRANS
cg03659492	2	LOC389033;LOC101927924	130687526	+	-1.3401	0.160087	5.71041e-17	3195-50	GNLY	P22749	Granulysin	85685175	85698852	2	TRANS
cg09132480	19	ZNF835	57183342	+	0.602319	0.0719527	5.711e-17	3440-7	GZMA	P12544	Granzyme A	55102646	55110252	5	TRANS
cg05971667	15	RORA-AS1;RORA-AS1;RORA;RORA;RORA;RORA	60839152	+	-1.17913	0.140858	5.71171e-17	9545-156	GZMK	P49863	Granzyme K	55024256	55034570	5	TRANS
cg18492269	13	ATP7B;ATP7B;ATP7B	52536590	-	-1.70398	0.203558	5.71228e-17	9545-156	GZMK	P49863	Granzyme K	55024256	55034570	5	TRANS
cg16134339	8	CPA6	68416760	-	-0.859829	0.102715	5.71353e-17	5339-49	S100A9	P06702	Protein S100-A9	153357854	153361023	1	TRANS
cg21860968	2	NA	122548441	+	-1.3988	0.167102	5.71428e-17	3195-50	GNLY	P22749	Granulysin	85685175	85698852	2	TRANS
cg00619126	2	NA	105459775	-	0.68356	0.0816583	5.71433e-17	9545-156	GZMK	P49863	Granzyme K	55024256	55034570	5	TRANS
cg26146808	20	NA	48383802	-	-1.23116	0.147075	5.71472e-17	5339-49	S100A9	P06702	Protein S100-A9	153357854	153361023	1	TRANS
cg11077392	11	NAV2	19719446	-	-1.1784	0.140774	5.72039e-17	9545-156	GZMK	P49863	Granzyme K	55024256	55034570	5	TRANS
cg07512295	2	UGT1A6;UGT1A10;UGT1A9;UGT1A7;UGT1A8	234599026	-	-1.06808	0.127596	5.72063e-17	3440-7	GZMA	P12544	Granzyme A	55102646	55110252	5	TRANS
cg23936341	9	MIR455;COL27A1	116970972	+	-1.64206	0.196165	5.72219e-17	3440-7	GZMA	P12544	Granzyme A	55102646	55110252	5	TRANS
cg15098364	15	NA	92106338	+	-1.09693	0.131042	5.72267e-17	9545-156	GZMK	P49863	Granzyme K	55024256	55034570	5	TRANS
cg14562325	3	MFSD1;MFSD1;MFSD1;MFSD1;MFSD1;MFSD1;MFSD1;MFSD1;MFSD1;MFSD1	158526977	+	-0.778001	0.0929423	5.72279e-17	5339-49	S100A9	P06702	Protein S100-A9	153357854	153361023	1	TRANS
cg21164437	5	NA	67664678	+	-1.36277	0.162801	5.72339e-17	3440-7	GZMA	P12544	Granzyme A	55102646	55110252	5	TRANS
cg05783969	22	BCR;BCR	23550065	+	-1.47319	0.175993	5.7265e-17	6485-59	IGLL1	P15814	Immunoglobulin lambda-like polypeptide 1	23580302	23573125	22	CIS
cg13889750	10	NA	101876889	-	-1.44534	0.172666	5.72701e-17	9545-156	GZMK	P49863	Granzyme K	55024256	55034570	5	TRANS
cg21080533	6	PGK2	49755105	-	-0.908585	0.108544	5.72773e-17	3440-7	GZMA	P12544	Granzyme A	55102646	55110252	5	TRANS
cg09646437	11	BDNF-AS;BDNF-AS;BDNF-AS;BDNF-AS;BDNF-AS	27543361	-	-1.34355	0.160506	5.72793e-17	3440-7	GZMA	P12544	Granzyme A	55102646	55110252	5	TRANS
cg13509702	8	SCRIB;SCRIB;MIR937	144896307	+	-1.12403	0.134282	5.72944e-17	5339-49	S100A9	P06702	Protein S100-A9	153357854	153361023	1	TRANS
cg04340918	8	NA	19577028	-	-0.92229	0.110181	5.7295e-17	9545-156	GZMK	P49863	Granzyme K	55024256	55034570	5	TRANS
cg07259507	7	BAIAP2L1	97978189	+	-1.30341	0.155712	5.7305e-17	3195-50	GNLY	P22749	Granulysin	85685175	85698852	2	TRANS
cg22748799	19	ZNF135;ZNF135;ZNF135;ZNF135;ZNF135	58570790	-	0.719222	0.0859223	5.7321e-17	3195-50	GNLY	P22749	Granulysin	85685175	85698852	2	TRANS
cg16230352	8	NA	42123158	-	-0.986659	0.117872	5.73313e-17	5339-49	S100A9	P06702	Protein S100-A9	153357854	153361023	1	TRANS
cg25896489	12	NA	53066197	+	-1.24679	0.148948	5.7333e-17	3440-7	GZMA	P12544	Granzyme A	55102646	55110252	5	TRANS
cg06438514	10	NA	73067480	-	-1.44976	0.173197	5.73334e-17	9545-156	GZMK	P49863	Granzyme K	55024256	55034570	5	TRANS
cg03361157	7	NA	5573910	-	-1.49747	0.178898	5.73552e-17	4148-49	PAPPA	Q13219	Pappalysin-1	116153791	116402321	9	TRANS
cg00108440	2	IL18RAP	103034576	-	0.958574	0.114518	5.73889e-17	5339-49	S100A9	P06702	Protein S100-A9	153357854	153361023	1	TRANS
cg24525960	5	TRIO	14407367	+	-1.56922	0.187472	5.74014e-17	3440-7	GZMA	P12544	Granzyme A	55102646	55110252	5	TRANS
cg04590363	2	PCBP1-AS1	70202935	-	-1.12368	0.134244	5.74036e-17	5339-49	S100A9	P06702	Protein S100-A9	153357854	153361023	1	TRANS
cg03130090	16	NA	88378420	-	-0.739797	0.0883821	5.74052e-17	9545-156	GZMK	P49863	Granzyme K	55024256	55034570	5	TRANS
cg18675607	8	NA	19145981	-	-1.1848	0.141547	5.74356e-17	9545-156	GZMK	P49863	Granzyme K	55024256	55034570	5	TRANS
cg20386303	2	NA	238350541	+	1.17243	0.14007	5.74455e-17	5339-49	S100A9	P06702	Protein S100-A9	153357854	153361023	1	TRANS
cg16431978	21	KRTAP13-3	31797932	+	-1.63945	0.195864	5.74526e-17	9545-156	GZMK	P49863	Granzyme K	55024256	55034570	5	TRANS
cg17198361	21	PDE9A;PDE9A;PDE9A;PDE9A;PDE9A;PDE9A;PDE9A;PDE9A;PDE9A;PDE9A;PDE9A;PDE9A;PDE9A;PDE9A;PDE9A;PDE9A;PDE9A;PDE9A;PDE9A;PDE9A	44101541	-	0.799839	0.0955564	5.74581e-17	5339-49	S100A9	P06702	Protein S100-A9	153357854	153361023	1	TRANS
cg11019064	14	NA	71866033	-	0.85674	0.102354	5.74602e-17	3195-50	GNLY	P22749	Granulysin	85685175	85698852	2	TRANS
cg25064552	1	SLC39A1	153938859	-	-0.800206	0.0956011	5.74943e-17	3440-7	GZMA	P12544	Granzyme A	55102646	55110252	5	TRANS
cg11006377	8	NA	9689329	-	-1.55157	0.185368	5.74989e-17	3195-50	GNLY	P22749	Granulysin	85685175	85698852	2	TRANS
cg02589947	10	ATAD1	89564834	-	-0.895572	0.106996	5.75413e-17	3440-7	GZMA	P12544	Granzyme A	55102646	55110252	5	TRANS
cg02469909	22	C22orf45;C22orf45;UPB1	24890831	+	0.724071	0.0865064	5.75486e-17	9545-156	GZMK	P49863	Granzyme K	55024256	55034570	5	TRANS
cg10233825	12	LOC100190940	130527104	+	0.765349	0.0914382	5.75581e-17	9545-156	GZMK	P49863	Granzyme K	55024256	55034570	5	TRANS
cg02801345	1	NA	115718660	+	-1.50258	0.179517	5.75593e-17	3195-50	GNLY	P22749	Granulysin	85685175	85698852	2	TRANS
cg17978809	3	KLHL6	183250799	-	-0.916911	0.109546	5.75706e-17	3195-50	GNLY	P22749	Granulysin	85685175	85698852	2	TRANS
cg22010052	5	LVRN	115298704	+	0.566768	0.0677134	5.75708e-17	3195-50	GNLY	P22749	Granulysin	85685175	85698852	2	TRANS
cg04280775	2	METTL21A;METTL21A;METTL21A	208484576	-	0.802121	0.095832	5.75794e-17	9545-156	GZMK	P49863	Granzyme K	55024256	55034570	5	TRANS
cg03893271	7	WBSCR17	70597458	+	0.752342	0.0898847	5.75813e-17	9545-156	GZMK	P49863	Granzyme K	55024256	55034570	5	TRANS
cg03078363	12	NA	54408664	+	1.16931	0.139701	5.75875e-17	3440-7	GZMA	P12544	Granzyme A	55102646	55110252	5	TRANS
cg26744878	2	NA	27494536	-	-1.2654	0.151182	5.7599e-17	9545-156	GZMK	P49863	Granzyme K	55024256	55034570	5	TRANS
cg22337913	7	AGAP3;AGAP3;AGAP3;AGAP3	150786599	-	0.848188	0.101336	5.75994e-17	9545-156	GZMK	P49863	Granzyme K	55024256	55034570	5	TRANS
cg11498345	16	BCO1	81271267	-	-1.26547	0.151191	5.76075e-17	9545-156	GZMK	P49863	Granzyme K	55024256	55034570	5	TRANS
cg13939344	2	SERTAD2	64861637	+	-0.836386	0.099927	5.76311e-17	5339-49	S100A9	P06702	Protein S100-A9	153357854	153361023	1	TRANS
cg23302989	7	C7orf31	25174492	-	-0.728762	0.087069	5.76468e-17	5339-49	S100A9	P06702	Protein S100-A9	153357854	153361023	1	TRANS
cg03317517	19	ZNF90;ZNF90	20188803	+	0.762942	0.0911527	5.76495e-17	3195-50	GNLY	P22749	Granulysin	85685175	85698852	2	TRANS
cg01172073	6	LOC100132354	43857911	-	-1.70908	0.204193	5.76613e-17	3195-50	GNLY	P22749	Granulysin	85685175	85698852	2	TRANS
cg22475168	19	SIPA1L3	38464548	-	-1.22308	0.146128	5.76624e-17	3440-7	GZMA	P12544	Granzyme A	55102646	55110252	5	TRANS
cg21947565	20	DHX35;DHX35;DHX35	37650634	-	-0.814054	0.0972596	5.76629e-17	3195-50	GNLY	P22749	Granulysin	85685175	85698852	2	TRANS
cg08243981	6	TRERF1;TRERF1	42325547	+	-1.16546	0.139245	5.76764e-17	3195-50	GNLY	P22749	Granulysin	85685175	85698852	2	TRANS
cg25194194	12	SLC35E3	69143431	+	-1.11652	0.133399	5.77265e-17	5339-49	S100A9	P06702	Protein S100-A9	153357854	153361023	1	TRANS
cg08653258	3	NA	5067232	-	-1.10337	0.131828	5.77468e-17	9545-156	GZMK	P49863	Granzyme K	55024256	55034570	5	TRANS
cg00661018	8	KIAA1688	145769086	+	-1.69548	0.202573	5.7751e-17	9545-156	GZMK	P49863	Granzyme K	55024256	55034570	5	TRANS
cg04333575	11	PRKCDBP	6340890	-	0.898045	0.107298	5.77847e-17	3195-50	GNLY	P22749	Granulysin	85685175	85698852	2	TRANS
cg00024269	13	DLEU1	50961671	+	1.0049	0.120066	5.78089e-17	5339-49	S100A9	P06702	Protein S100-A9	153357854	153361023	1	TRANS
cg26187477	4	NA	15738964	-	-1.54073	0.184086	5.78124e-17	3195-50	GNLY	P22749	Granulysin	85685175	85698852	2	TRANS
cg10351691	11	LUZP2;LUZP2;LUZP2;LUZP2;LUZP2;LUZP2	24518557	+	0.566767	0.0677175	5.78224e-17	3440-7	GZMA	P12544	Granzyme A	55102646	55110252	5	TRANS
cg04790775	2	LOC101926913	171600940	-	-0.651439	0.0778345	5.78411e-17	5339-49	S100A9	P06702	Protein S100-A9	153357854	153361023	1	TRANS
cg00743788	22	MAPK12	50701157	+	0.854996	0.102156	5.78431e-17	9545-156	GZMK	P49863	Granzyme K	55024256	55034570	5	TRANS
cg22830638	2	SFXN5	73209573	-	-1.38009	0.164895	5.78561e-17	3195-50	GNLY	P22749	Granulysin	85685175	85698852	2	TRANS
cg11589615	14	NA	21179520	+	-1.27622	0.152487	5.79085e-17	3195-50	GNLY	P22749	Granulysin	85685175	85698852	2	TRANS
cg10257849	16	DRC7;DRC7;DRC7	57738710	-	-1.3651	0.163106	5.79132e-17	3440-7	GZMA	P12544	Granzyme A	55102646	55110252	5	TRANS
cg00453717	11	POLD3	74344629	+	-0.698765	0.0834905	5.79168e-17	5339-49	S100A9	P06702	Protein S100-A9	153357854	153361023	1	TRANS
cg13161865	13	SPATA13;SPATA13;SPATA13	24825312	-	0.879057	0.105032	5.79196e-17	5339-49	S100A9	P06702	Protein S100-A9	153357854	153361023	1	TRANS
cg08843809	17	FBXO39	6679484	-	0.662706	0.0791825	5.794e-17	9545-156	GZMK	P49863	Granzyme K	55024256	55034570	5	TRANS
cg12113606	14	NA	91006382	+	-1.10112	0.131566	5.79431e-17	9545-156	GZMK	P49863	Granzyme K	55024256	55034570	5	TRANS
cg19508437	13	NBEA	35517410	-	0.718016	0.0857914	5.79509e-17	9545-156	GZMK	P49863	Granzyme K	55024256	55034570	5	TRANS
cg18448581	18	NETO1;NETO1	70534767	+	0.374647	0.0447644	5.79587e-17	3195-50	GNLY	P22749	Granulysin	85685175	85698852	2	TRANS
cg13643452	14	CLEC14A	38725650	-	0.871993	0.10419	5.80015e-17	3195-50	GNLY	P22749	Granulysin	85685175	85698852	2	TRANS
cg12023979	12	NUAK1	106467048	+	-0.915748	0.109419	5.80123e-17	9545-156	GZMK	P49863	Granzyme K	55024256	55034570	5	TRANS
cg23967461	2	ACVR1;ACVR1	158731736	-	0.765228	0.0914339	5.80156e-17	3195-50	GNLY	P22749	Granulysin	85685175	85698852	2	TRANS
cg06294475	11	KCNQ1;KCNQ1OT1;KCNQ1	2698623	+	-0.769752	0.0919746	5.80196e-17	5339-49	S100A9	P06702	Protein S100-A9	153357854	153361023	1	TRANS
cg05516059	8	NA	61841952	+	1.01918	0.121778	5.80244e-17	5339-49	S100A9	P06702	Protein S100-A9	153357854	153361023	1	TRANS
cg14144428	11	EFEMP2;EFEMP2	65637130	-	-2.10753	0.251822	5.80453e-17	9545-156	GZMK	P49863	Granzyme K	55024256	55034570	5	TRANS
cg16592378	11	KIRREL3;KIRREL3	126498687	-	-1.6645	0.198887	5.80552e-17	3440-7	GZMA	P12544	Granzyme A	55102646	55110252	5	TRANS
cg15348877	2	SMC6;SMC6	17854374	-	-1.20256	0.143691	5.80684e-17	3440-7	GZMA	P12544	Granzyme A	55102646	55110252	5	TRANS
cg13021841	2	FAM84A	14774902	-	0.903696	0.107981	5.80839e-17	3195-50	GNLY	P22749	Granulysin	85685175	85698852	2	TRANS
cg04926461	3	NA	125985088	+	-1.62082	0.193669	5.81085e-17	9545-156	GZMK	P49863	Granzyme K	55024256	55034570	5	TRANS
cg00412337	6	CLIC5;CLIC5	45982653	+	0.895735	0.10703	5.81151e-17	9545-156	GZMK	P49863	Granzyme K	55024256	55034570	5	TRANS
cg24755705	2	NA	231876672	+	-1.46818	0.175432	5.81286e-17	9545-156	GZMK	P49863	Granzyme K	55024256	55034570	5	TRANS
cg24835320	7	C7orf72	50185961	+	-1.26199	0.150795	5.81528e-17	3440-7	GZMA	P12544	Granzyme A	55102646	55110252	5	TRANS
cg08867705	1	HIVEP3;HIVEP3	42147810	+	-1.50177	0.179447	5.81531e-17	3195-50	GNLY	P22749	Granulysin	85685175	85698852	2	TRANS
cg24127271	16	SLC12A3;SLC12A3;SLC12A3	56919517	-	-1.53624	0.183566	5.81782e-17	3440-7	GZMA	P12544	Granzyme A	55102646	55110252	5	TRANS
cg02501187	15	SNHG21;SNHG21;SNHG21;SNHG21;SNHG21	83420281	+	-0.809799	0.0967638	5.81963e-17	5339-49	S100A9	P06702	Protein S100-A9	153357854	153361023	1	TRANS
cg04331406	17	GAS7;GAS7;GAS7;GAS7	9862436	+	-0.915612	0.109409	5.82385e-17	5339-49	S100A9	P06702	Protein S100-A9	153357854	153361023	1	TRANS
cg25784891	2	ANTXR1	69443984	-	-0.974012	0.116387	5.82425e-17	9545-156	GZMK	P49863	Granzyme K	55024256	55034570	5	TRANS
cg01170214	14	NA	95514454	+	-1.51284	0.180774	5.82595e-17	9545-156	GZMK	P49863	Granzyme K	55024256	55034570	5	TRANS
cg05003322	1	COL16A1;COL16A1	32169706	-	0.836597	0.099968	5.82802e-17	9545-156	GZMK	P49863	Granzyme K	55024256	55034570	5	TRANS
cg04560098	6	TRIM10;TRIM10	30127760	-	-1.38755	0.165803	5.82814e-17	3440-7	GZMA	P12544	Granzyme A	55102646	55110252	5	TRANS
cg04690147	11	C1QTNF5;C1QTNF5;MFRP	119211638	-	0.880712	0.10524	5.83017e-17	9545-156	GZMK	P49863	Granzyme K	55024256	55034570	5	TRANS
cg12763523	10	CDH23;CDH23;CDH23	73563799	+	0.976928	0.116737	5.83124e-17	9545-156	GZMK	P49863	Granzyme K	55024256	55034570	5	TRANS
cg04025032	16	NA	11306502	-	-0.952216	0.113785	5.83187e-17	5339-49	S100A9	P06702	Protein S100-A9	153357854	153361023	1	TRANS
cg08034379	2	WDR69	228736324	+	0.705476	0.0843008	5.83298e-17	3440-7	GZMA	P12544	Granzyme A	55102646	55110252	5	TRANS
cg21986852	9	GDA	74744337	-	-1.4855	0.17751	5.83375e-17	3195-50	GNLY	P22749	Granulysin	85685175	85698852	2	TRANS
cg23357805	12	NA	95135078	-	-1.2389	0.148043	5.83525e-17	9545-156	GZMK	P49863	Granzyme K	55024256	55034570	5	TRANS
cg02023548	11	MRGPRD	68748461	-	-1.39953	0.167238	5.83601e-17	3195-50	GNLY	P22749	Granulysin	85685175	85698852	2	TRANS
cg26653677	17	NA	33863922	-	0.915282	0.109373	5.83716e-17	6485-59	IGLL1	P15814	Immunoglobulin lambda-like polypeptide 1	23580302	23573125	22	TRANS
cg11919692	1	NA	26343868	+	1.56221	0.186679	5.83818e-17	5339-49	S100A9	P06702	Protein S100-A9	153357854	153361023	1	TRANS
cg11238986	1	RPS6KA1	26857668	+	-1.35924	0.162424	5.83824e-17	5339-49	S100A9	P06702	Protein S100-A9	153357854	153361023	1	TRANS
cg09687005	17	DNAH17	76567512	+	-1.25975	0.150537	5.84286e-17	3195-50	GNLY	P22749	Granulysin	85685175	85698852	2	TRANS
cg12417992	1	NA	44500834	-	-1.72618	0.206275	5.84311e-17	3440-7	GZMA	P12544	Granzyme A	55102646	55110252	5	TRANS
cg16504299	19	ZNF112;ZNF112	44860993	+	1.05917	0.126569	5.8432e-17	9545-156	GZMK	P49863	Granzyme K	55024256	55034570	5	TRANS
cg00468044	16	NA	51073967	-	-1.4604	0.174516	5.84371e-17	3440-7	GZMA	P12544	Granzyme A	55102646	55110252	5	TRANS
cg14588884	14	NA	65603375	-	-1.3995	0.167238	5.84415e-17	3440-7	GZMA	P12544	Granzyme A	55102646	55110252	5	TRANS
cg23817969	8	LINCR-0001	10334999	+	-1.47056	0.175729	5.84462e-17	9545-156	GZMK	P49863	Granzyme K	55024256	55034570	5	TRANS
cg14964374	1	NAV1	201637064	+	-1.22682	0.146603	5.84536e-17	3440-7	GZMA	P12544	Granzyme A	55102646	55110252	5	TRANS
cg15853299	17	TBCD	80842469	-	-0.514877	0.061527	5.84548e-17	9545-156	GZMK	P49863	Granzyme K	55024256	55034570	5	TRANS
cg27096779	7	MEOX2	15726466	+	0.76136	0.0909815	5.84551e-17	3440-7	GZMA	P12544	Granzyme A	55102646	55110252	5	TRANS
cg22059434	14	NA	26613992	-	-1.47612	0.176395	5.84678e-17	3440-7	GZMA	P12544	Granzyme A	55102646	55110252	5	TRANS
cg14614844	5	NA	54179305	-	0.793433	0.0948149	5.84931e-17	3195-50	GNLY	P22749	Granulysin	85685175	85698852	2	TRANS
cg05944352	4	PLRG1;PLRG1	155470300	-	-0.720301	0.0860757	5.84942e-17	5339-49	S100A9	P06702	Protein S100-A9	153357854	153361023	1	TRANS
cg04179661	1	NA	178529779	+	-1.71265	0.204662	5.8497e-17	9545-156	GZMK	P49863	Granzyme K	55024256	55034570	5	TRANS
cg06745684	21	CLDN14	37949239	-	-1.40175	0.167509	5.85028e-17	3440-7	GZMA	P12544	Granzyme A	55102646	55110252	5	TRANS
cg12399350	1	NA	53828495	+	-1.53959	0.183982	5.85078e-17	9545-156	GZMK	P49863	Granzyme K	55024256	55034570	5	TRANS
cg20777437	1	CDCP2	54619703	+	-1.69688	0.202778	5.85119e-17	5339-49	S100A9	P06702	Protein S100-A9	153357854	153361023	1	TRANS
cg02551743	2	MEIS1	66673428	-	0.846038	0.101102	5.8514e-17	3440-7	GZMA	P12544	Granzyme A	55102646	55110252	5	TRANS
cg23761616	4	TMEM144	159131339	-	0.959188	0.114625	5.85809e-17	9545-156	GZMK	P49863	Granzyme K	55024256	55034570	5	TRANS
cg08740546	19	NFIX;NFIX;NFIX	13155548	-	-0.8608	0.102868	5.85863e-17	3440-7	GZMA	P12544	Granzyme A	55102646	55110252	5	TRANS
cg08338792	8	NA	129152449	+	-2.21161	0.264293	5.85921e-17	4148-49	PAPPA	Q13219	Pappalysin-1	116153791	116402321	9	TRANS
cg19186970	13	NA	48736509	-	-0.728624	0.0870724	5.85927e-17	5339-49	S100A9	P06702	Protein S100-A9	153357854	153361023	1	TRANS
cg11745838	1	TP53BP2;TP53BP2	224007693	+	-0.680186	0.0812839	5.85928e-17	5339-49	S100A9	P06702	Protein S100-A9	153357854	153361023	1	TRANS
cg18168101	8	C8orf56;BAALC;BAALC	104153627	+	0.752271	0.0898985	5.85996e-17	3195-50	GNLY	P22749	Granulysin	85685175	85698852	2	TRANS
cg04709771	16	RAB40C	646395	+	-1.33899	0.160014	5.86059e-17	5339-49	S100A9	P06702	Protein S100-A9	153357854	153361023	1	TRANS
cg15496866	6	LRFN2	40491590	+	-1.34938	0.161255	5.86173e-17	3195-50	GNLY	P22749	Granulysin	85685175	85698852	2	TRANS
cg15080495	6	ADGB	147091655	-	-0.765934	0.0915316	5.86182e-17	5339-49	S100A9	P06702	Protein S100-A9	153357854	153361023	1	TRANS
cg05512425	22	MYH9	36777909	-	0.916953	0.109579	5.86267e-17	5339-49	S100A9	P06702	Protein S100-A9	153357854	153361023	1	TRANS
cg17500332	9	VAV2;VAV2	136819239	+	-1.34171	0.160339	5.86371e-17	9545-156	GZMK	P49863	Granzyme K	55024256	55034570	5	TRANS
cg08934272	8	WHSC1L1;WHSC1L1	38206041	-	-0.68849	0.0822776	5.86593e-17	5339-49	S100A9	P06702	Protein S100-A9	153357854	153361023	1	TRANS
cg18836780	15	IGDCC4;IGDCC4	65678990	-	-1.00832	0.120499	5.86702e-17	3440-7	GZMA	P12544	Granzyme A	55102646	55110252	5	TRANS
cg10011040	6	NA	20034134	-	-1.3263	0.1585	5.8677e-17	4148-49	PAPPA	Q13219	Pappalysin-1	116153791	116402321	9	TRANS
cg10507779	4	NA	186958619	+	-1.6235	0.194016	5.86827e-17	3195-50	GNLY	P22749	Granulysin	85685175	85698852	2	TRANS
cg09947542	1	NA	158085438	+	-1.54883	0.185094	5.86939e-17	3195-50	GNLY	P22749	Granulysin	85685175	85698852	2	TRANS
cg02541630	2	NA	121853855	+	-1.48191	0.177097	5.87203e-17	3440-7	GZMA	P12544	Granzyme A	55102646	55110252	5	TRANS
cg24527664	15	NEIL1;NEIL1;NEIL1;NEIL1	75639798	+	0.958432	0.114539	5.87311e-17	3195-50	GNLY	P22749	Granulysin	85685175	85698852	2	TRANS
cg22291261	18	COLEC12	490222	+	-1.23562	0.147665	5.87352e-17	3195-50	GNLY	P22749	Granulysin	85685175	85698852	2	TRANS
cg21518997	11	SYTL2;SYTL2;SYTL2;SYTL2	85467576	+	0.781138	0.0933512	5.87356e-17	5339-49	S100A9	P06702	Protein S100-A9	153357854	153361023	1	TRANS
cg12477370	6	RUNX2;RUNX2;RUNX2	45391852	-	0.844449	0.100917	5.87457e-17	3440-7	GZMA	P12544	Granzyme A	55102646	55110252	5	TRANS
cg23309856	5	CCNJL;CCNJL;CCNJL	159698703	+	1.02309	0.122267	5.8762e-17	3195-50	GNLY	P22749	Granulysin	85685175	85698852	2	TRANS
cg08314176	8	NA	118743243	-	-1.45861	0.174314	5.87656e-17	3195-50	GNLY	P22749	Granulysin	85685175	85698852	2	TRANS
cg14463857	12	LOC101928416;GALNT9	132906378	-	0.698332	0.0834561	5.87733e-17	9545-156	GZMK	P49863	Granzyme K	55024256	55034570	5	TRANS
cg25211066	9	VAV2;VAV2	136726942	-	-1.34063	0.160218	5.88422e-17	3440-7	GZMA	P12544	Granzyme A	55102646	55110252	5	TRANS
cg00682487	4	DTHD1;DTHD1	36283275	+	-0.865461	0.103431	5.88436e-17	3440-7	GZMA	P12544	Granzyme A	55102646	55110252	5	TRANS
cg14912355	11	NA	86454834	-	-1.5234	0.182061	5.88487e-17	9545-156	GZMK	P49863	Granzyme K	55024256	55034570	5	TRANS
cg05380759	3	LARS2	45579354	+	-0.933057	0.11151	5.88576e-17	5339-49	S100A9	P06702	Protein S100-A9	153357854	153361023	1	TRANS
cg08151999	15	DPH6-AS1	36030847	+	-1.07875	0.128922	5.8858e-17	9545-156	GZMK	P49863	Granzyme K	55024256	55034570	5	TRANS
cg01664582	17	CD300C	72542918	+	-1.7269	0.206382	5.88588e-17	9545-156	GZMK	P49863	Granzyme K	55024256	55034570	5	TRANS
cg09619491	22	SULT4A1	44233251	-	-1.34646	0.160916	5.88588e-17	3440-7	GZMA	P12544	Granzyme A	55102646	55110252	5	TRANS
cg14645027	12	KRT7	52642706	-	-1.52057	0.181724	5.88626e-17	3195-50	GNLY	P22749	Granulysin	85685175	85698852	2	TRANS
cg16908501	1	EPHB2;EPHB2;EPHB2;EPHB2	23212017	-	-1.32902	0.158831	5.88641e-17	3195-50	GNLY	P22749	Granulysin	85685175	85698852	2	TRANS
cg14862787	7	CREB5;CREB5;CREB5	28507879	+	-1.5445	0.184584	5.88663e-17	3195-50	GNLY	P22749	Granulysin	85685175	85698852	2	TRANS
cg02023193	3	PIK3CB	138445330	-	-1.04478	0.124863	5.88744e-17	5339-49	S100A9	P06702	Protein S100-A9	153357854	153361023	1	TRANS
cg14467794	3	NA	32086860	+	-1.34345	0.160557	5.88765e-17	4148-49	PAPPA	Q13219	Pappalysin-1	116153791	116402321	9	TRANS
cg01939772	20	LOC100130264;SLC24A3	19263918	-	-1.28816	0.153949	5.88803e-17	3440-7	GZMA	P12544	Granzyme A	55102646	55110252	5	TRANS
cg08276755	20	NA	30196714	+	-1.03126	0.123246	5.88816e-17	5339-49	S100A9	P06702	Protein S100-A9	153357854	153361023	1	TRANS
cg07135446	8	DLC1;DLC1	12990386	-	0.644919	0.0770749	5.8891e-17	3195-50	GNLY	P22749	Granulysin	85685175	85698852	2	TRANS
cg22216413	11	ANO3	26353618	-	0.580095	0.0693279	5.88993e-17	3440-7	GZMA	P12544	Granzyme A	55102646	55110252	5	TRANS
cg05215884	15	NA	58670807	-	-0.936066	0.111871	5.89037e-17	9545-156	GZMK	P49863	Granzyme K	55024256	55034570	5	TRANS
cg10399921	2	LOC150935	240713818	+	-1.34407	0.160633	5.89265e-17	9545-156	GZMK	P49863	Granzyme K	55024256	55034570	5	TRANS
cg11278611	3	SAMD7;SAMD7;SAMD7	169633099	-	-1.57929	0.188745	5.89275e-17	9545-156	GZMK	P49863	Granzyme K	55024256	55034570	5	TRANS
cg10504885	1	NA	27358363	-	0.860591	0.102851	5.8929e-17	9545-156	GZMK	P49863	Granzyme K	55024256	55034570	5	TRANS
cg15701326	17	MYO15A	18078928	+	-1.35732	0.162216	5.89321e-17	9545-156	GZMK	P49863	Granzyme K	55024256	55034570	5	TRANS
cg22291375	20	NA	30843364	+	-1.09498	0.130864	5.89346e-17	9545-156	GZMK	P49863	Granzyme K	55024256	55034570	5	TRANS
cg02297541	6	NA	33180841	+	1.04464	0.124848	5.8943e-17	3440-7	GZMA	P12544	Granzyme A	55102646	55110252	5	TRANS
cg11728892	6	NA	41642208	+	-1.54388	0.184515	5.89831e-17	9545-156	GZMK	P49863	Granzyme K	55024256	55034570	5	TRANS
cg06256838	1	WLS;WLS;WLS;GNG12-AS1;WLS;WLS;WLS	68620924	+	-1.0659	0.12739	5.90024e-17	3440-7	GZMA	P12544	Granzyme A	55102646	55110252	5	TRANS
cg17906261	17	NA	72414241	-	-1.36869	0.163579	5.90255e-17	3195-50	GNLY	P22749	Granulysin	85685175	85698852	2	TRANS
cg01517968	12	ACVR1B;ACVR1B;ACVR1B	52348879	+	0.842258	0.100663	5.90439e-17	9545-156	GZMK	P49863	Granzyme K	55024256	55034570	5	TRANS
cg06751872	15	NA	77198079	-	0.989115	0.118215	5.90489e-17	3195-50	GNLY	P22749	Granulysin	85685175	85698852	2	TRANS
cg07473460	15	PLA2G4E	42297784	-	-1.55572	0.185933	5.90493e-17	3195-50	GNLY	P22749	Granulysin	85685175	85698852	2	TRANS
cg16345972	6	PARK2;PARK2;PARK2	161829484	-	-1.30426	0.155879	5.90503e-17	9545-156	GZMK	P49863	Granzyme K	55024256	55034570	5	TRANS
cg10203740	1	ETNK2;ETNK2;ETNK2;ETNK2	204107231	+	-1.22998	0.147002	5.90577e-17	9545-156	GZMK	P49863	Granzyme K	55024256	55034570	5	TRANS
cg24969942	10	SLC16A9	61468728	+	0.663981	0.0793567	5.90794e-17	3195-50	GNLY	P22749	Granulysin	85685175	85698852	2	TRANS
cg18502267	22	PARVB;PARVB;PARVB;PARVB	44464536	-	0.783333	0.0936212	5.90796e-17	3440-7	GZMA	P12544	Granzyme A	55102646	55110252	5	TRANS
cg12062497	11	MAP4K2;MAP4K2	64567229	+	-1.49693	0.178908	5.90868e-17	3291-30	FCER2	P06734	Low affinity immunoglobulin epsilon Fc receptor	7702146	7688758	19	TRANS
cg20334877	17	VAT1	41172326	-	-0.879846	0.105157	5.91032e-17	5339-49	S100A9	P06702	Protein S100-A9	153357854	153361023	1	TRANS
cg20723952	2	NA	6482882	-	-1.23934	0.148123	5.91041e-17	9545-156	GZMK	P49863	Granzyme K	55024256	55034570	5	TRANS
cg08494843	5	SLIT3	168591808	-	-1.55338	0.185657	5.91193e-17	3440-7	GZMA	P12544	Granzyme A	55102646	55110252	5	TRANS
cg04447362	2	NA	237654635	+	-1.37033	0.16378	5.91431e-17	9545-156	GZMK	P49863	Granzyme K	55024256	55034570	5	TRANS
cg12548623	11	NA	34055816	+	-1.59805	0.190997	5.91485e-17	9545-156	GZMK	P49863	Granzyme K	55024256	55034570	5	TRANS
cg13382769	7	MAGI2	79084078	+	1.03178	0.123317	5.91573e-17	9545-156	GZMK	P49863	Granzyme K	55024256	55034570	5	TRANS
cg14664530	1	NA	16076951	-	-1.28262	0.153297	5.91677e-17	3440-7	GZMA	P12544	Granzyme A	55102646	55110252	5	TRANS
cg11995437	19	C19orf39	11484869	+	0.962964	0.115093	5.91679e-17	9545-156	GZMK	P49863	Granzyme K	55024256	55034570	5	TRANS
cg14123900	9	NA	92444737	-	1.00627	0.120269	5.91827e-17	5339-49	S100A9	P06702	Protein S100-A9	153357854	153361023	1	TRANS
cg11518102	4	RBM47;RBM47	40464575	-	-0.873414	0.10439	5.91874e-17	5339-49	S100A9	P06702	Protein S100-A9	153357854	153361023	1	TRANS
cg24880056	18	ASXL3	31158234	-	0.532828	0.0636837	5.92061e-17	3440-7	GZMA	P12544	Granzyme A	55102646	55110252	5	TRANS
cg04153193	2	RMDN2-AS1;RMDN2	38264963	-	-0.911669	0.108963	5.92278e-17	3195-50	GNLY	P22749	Granulysin	85685175	85698852	2	TRANS
cg26355115	14	NA	103775537	+	-1.21869	0.145659	5.92284e-17	9545-156	GZMK	P49863	Granzyme K	55024256	55034570	5	TRANS
cg15243027	2	BIRC6-AS2;BIRC6	32784469	+	-0.677593	0.0809865	5.92343e-17	5339-49	S100A9	P06702	Protein S100-A9	153357854	153361023	1	TRANS
cg04169769	1	NA	41933183	+	-1.74278	0.208299	5.92387e-17	9545-156	GZMK	P49863	Granzyme K	55024256	55034570	5	TRANS
cg11790576	15	NA	78131733	-	-1.16417	0.139143	5.9252e-17	3195-50	GNLY	P22749	Granulysin	85685175	85698852	2	TRANS
cg10351691	11	LUZP2;LUZP2;LUZP2;LUZP2;LUZP2;LUZP2	24518557	+	0.561616	0.0671252	5.92571e-17	3195-50	GNLY	P22749	Granulysin	85685175	85698852	2	TRANS
cg04951104	17	MEOX1;MEOX1;MEOX1	41739195	-	-1.06903	0.127772	5.92599e-17	3440-7	GZMA	P12544	Granzyme A	55102646	55110252	5	TRANS
cg23854087	2	GLI2	121615574	+	-1.71111	0.204515	5.92624e-17	3195-50	GNLY	P22749	Granulysin	85685175	85698852	2	TRANS
cg04735129	2	CD302	160654086	-	0.776673	0.0928293	5.92654e-17	3440-7	GZMA	P12544	Granzyme A	55102646	55110252	5	TRANS
cg06004232	16	NA	11387193	+	1.67871	0.200643	5.92749e-17	5339-49	S100A9	P06702	Protein S100-A9	153357854	153361023	1	TRANS
cg23882862	11	C11orf92;C11orf93	111169795	-	0.684126	0.0817696	5.93523e-17	3195-50	GNLY	P22749	Granulysin	85685175	85698852	2	TRANS
cg24830898	5	COL23A1	177964873	-	-1.16474	0.139214	5.93585e-17	5339-49	S100A9	P06702	Protein S100-A9	153357854	153361023	1	TRANS
cg02792700	9	PNPLA7;PNPLA7	140373920	-	-1.16509	0.139258	5.93863e-17	3195-50	GNLY	P22749	Granulysin	85685175	85698852	2	TRANS
cg24228819	7	CHRM2;CHRM2;CHRM2;CHRM2;CHRM2;CHRM2;CHRM2;CHRM2;CHRM2;CHRM2;CHRM2	136553868	-	0.869145	0.103885	5.9398e-17	3440-7	GZMA	P12544	Granzyme A	55102646	55110252	5	TRANS
cg22062741	8	ARHGEF10	1897075	+	-0.868749	0.10384	5.94935e-17	5339-49	S100A9	P06702	Protein S100-A9	153357854	153361023	1	TRANS
cg06524923	2	BRE;BRE;BRE;BRE;BRE;BRE	28291160	-	-0.722421	0.0863497	5.94948e-17	5339-49	S100A9	P06702	Protein S100-A9	153357854	153361023	1	TRANS
cg21973667	13	KLF5	73634424	-	0.874724	0.104554	5.94972e-17	9545-156	GZMK	P49863	Granzyme K	55024256	55034570	5	TRANS
cg23584468	11	NA	47417780	-	-1.94365	0.232321	5.95e-17	5728-60	FCRL1	Q96LA6	Fc receptor-like protein 1	157820120	157794403	1	TRANS
cg20872930	21	LOC400867	40259397	+	-1.1163	0.13343	5.9515e-17	3195-50	GNLY	P22749	Granulysin	85685175	85698852	2	TRANS
cg21757763	3	ANO10;ANO10;ANO10;ANO10;ANO10	43565277	+	-1.07241	0.128184	5.95206e-17	9545-156	GZMK	P49863	Granzyme K	55024256	55034570	5	TRANS
cg21540392	2	NA	20392679	-	-1.43794	0.171876	5.95339e-17	3195-50	GNLY	P22749	Granulysin	85685175	85698852	2	TRANS
cg09332506	1	COPA;COPA	160309220	-	-1.36351	0.16298	5.95407e-17	4148-49	PAPPA	Q13219	Pappalysin-1	116153791	116402321	9	TRANS
cg10478600	7	CARD11	2950465	+	-1.31081	0.156681	5.95592e-17	17210-2	TCL1A	P56279	T-cell leukemia/lymphoma protein 1A	95714196	95709947	14	TRANS
cg19821751	2	NA	121138001	-	-1.20643	0.144205	5.9567e-17	3440-7	GZMA	P12544	Granzyme A	55102646	55110252	5	TRANS
cg19405329	15	COPS2;COPS2	49440632	+	-0.75355	0.0900728	5.96023e-17	5339-49	S100A9	P06702	Protein S100-A9	153357854	153361023	1	TRANS
cg12500589	21	DSCAM;DSCAM;DSCAM	41838303	-	-1.45248	0.173619	5.96361e-17	9545-156	GZMK	P49863	Granzyme K	55024256	55034570	5	TRANS
cg01973483	12	PITPNM2	123591123	+	1.63728	0.195708	5.96363e-17	3440-7	GZMA	P12544	Granzyme A	55102646	55110252	5	TRANS
cg04787138	20	BPI	36945238	-	-0.960899	0.114859	5.96741e-17	3440-7	GZMA	P12544	Granzyme A	55102646	55110252	5	TRANS
cg08805393	1	NFIA;NFIA;NFIA;NFIA	61645958	+	-1.19991	0.143429	5.96795e-17	9545-156	GZMK	P49863	Granzyme K	55024256	55034570	5	TRANS
cg17660183	12	CHST11;CHST11	105065386	+	0.737439	0.0881489	5.96906e-17	17210-2	TCL1A	P56279	T-cell leukemia/lymphoma protein 1A	95714196	95709947	14	TRANS
cg04034675	1	NA	9142632	+	-0.843143	0.100784	5.97084e-17	5339-49	S100A9	P06702	Protein S100-A9	153357854	153361023	1	TRANS
cg06953293	10	NA	62569076	-	-0.714311	0.0853847	5.97102e-17	5339-49	S100A9	P06702	Protein S100-A9	153357854	153361023	1	TRANS
cg13138929	15	ZNF609	64795662	+	0.785016	0.0938365	5.97124e-17	3440-7	GZMA	P12544	Granzyme A	55102646	55110252	5	TRANS
cg06452129	16	NA	85265566	-	-1.49758	0.179013	5.97174e-17	5728-60	FCRL1	Q96LA6	Fc receptor-like protein 1	157820120	157794403	1	TRANS
cg16732663	1	SLC26A9;SLC26A9	205888803	+	-1.5455	0.184742	5.97307e-17	9545-156	GZMK	P49863	Granzyme K	55024256	55034570	5	TRANS
cg20228958	10	NA	26661294	-	-0.694652	0.0830352	5.97346e-17	5339-49	S100A9	P06702	Protein S100-A9	153357854	153361023	1	TRANS
cg10191314	16	DNAH3	20955404	-	-0.919386	0.109899	5.97458e-17	3195-50	GNLY	P22749	Granulysin	85685175	85698852	2	TRANS
cg27383859	3	PDIA5;PDIA5	122830175	+	-1.73361	0.207228	5.97555e-17	17210-2	TCL1A	P56279	T-cell leukemia/lymphoma protein 1A	95714196	95709947	14	TRANS
cg10369319	6	LOC442245	111369673	-	-1.37952	0.164902	5.97702e-17	3195-50	GNLY	P22749	Granulysin	85685175	85698852	2	TRANS
cg16561489	21	NA	44197367	+	-1.31764	0.157505	5.97744e-17	3195-50	GNLY	P22749	Granulysin	85685175	85698852	2	TRANS
cg05468433	10	SHTN1;SHTN1;SHTN1	118645884	-	-1.05352	0.125933	5.97794e-17	9545-156	GZMK	P49863	Granzyme K	55024256	55034570	5	TRANS
cg10574843	11	NA	1994902	+	-0.923023	0.110336	5.98121e-17	3195-50	GNLY	P22749	Granulysin	85685175	85698852	2	TRANS
cg07586956	2	NA	70336043	-	0.73891	0.0883274	5.98173e-17	5339-49	S100A9	P06702	Protein S100-A9	153357854	153361023	1	TRANS
cg03069731	7	ST7;ST7	116738693	+	-1.08489	0.129686	5.98502e-17	3440-7	GZMA	P12544	Granzyme A	55102646	55110252	5	TRANS
cg22557807	2	NA	237520421	+	-1.52329	0.182092	5.98837e-17	9545-156	GZMK	P49863	Granzyme K	55024256	55034570	5	TRANS
cg19398425	11	DDX10	108799455	+	-1.37158	0.163958	5.98881e-17	9545-156	GZMK	P49863	Granzyme K	55024256	55034570	5	TRANS
cg06658591	14	GPR68;GPR68	91709304	+	1.14264	0.136591	5.98922e-17	5339-49	S100A9	P06702	Protein S100-A9	153357854	153361023	1	TRANS
cg00392462	1	LGR6;LGR6;LGR6	202244956	+	-1.2287	0.146878	5.99002e-17	9545-156	GZMK	P49863	Granzyme K	55024256	55034570	5	TRANS
cg21778991	10	CACNB2;CACNB2;CACNB2;CACNB2;CACNB2;CACNB2;CACNB2;CACNB2;CACNB2	18429648	+	0.7943	0.0949505	5.99057e-17	3195-50	GNLY	P22749	Granulysin	85685175	85698852	2	TRANS
cg25456571	1	NA	153264339	+	-1.07503	0.128509	5.99084e-17	3440-7	GZMA	P12544	Granzyme A	55102646	55110252	5	TRANS
cg18377381	22	PPM1F	22297505	+	-1.30328	0.155794	5.99319e-17	5339-49	S100A9	P06702	Protein S100-A9	153357854	153361023	1	TRANS
cg20684865	1	RNF220	44889689	+	0.997627	0.119257	5.99418e-17	3195-50	GNLY	P22749	Granulysin	85685175	85698852	2	TRANS
cg15658306	6	TREML2	41168972	-	0.88023	0.105223	5.99429e-17	3440-7	GZMA	P12544	Granzyme A	55102646	55110252	5	TRANS
cg16997364	19	NA	39755575	-	1.0385	0.124144	5.99604e-17	3440-7	GZMA	P12544	Granzyme A	55102646	55110252	5	TRANS
cg17159326	12	NA	49287315	-	-1.40122	0.167504	5.99605e-17	9545-156	GZMK	P49863	Granzyme K	55024256	55034570	5	TRANS
cg16099404	2	STRADB	202336282	-	-1.04908	0.125408	5.99631e-17	3440-7	GZMA	P12544	Granzyme A	55102646	55110252	5	TRANS
cg02427939	14	SLC24A4;SLC24A4;SLC24A4	92807630	-	-1.21648	0.14542	5.99691e-17	3195-50	GNLY	P22749	Granulysin	85685175	85698852	2	TRANS
cg10456459	12	ETNK1	22843015	+	-0.670184	0.0801158	6.00178e-17	5339-49	S100A9	P06702	Protein S100-A9	153357854	153361023	1	TRANS
cg18841790	3	NA	174260958	+	-1.32624	0.158544	6.00365e-17	3440-7	GZMA	P12544	Granzyme A	55102646	55110252	5	TRANS
cg14569040	17	NA	54713112	-	-1.13084	0.135185	6.00494e-17	3195-50	GNLY	P22749	Granulysin	85685175	85698852	2	TRANS
cg14371123	9	PIP5K1B	71319356	+	0.979871	0.117138	6.00693e-17	3440-7	GZMA	P12544	Granzyme A	55102646	55110252	5	TRANS
cg09179458	21	NRIP1	16436384	-	0.925719	0.110665	6.00798e-17	3195-50	GNLY	P22749	Granulysin	85685175	85698852	2	TRANS
cg18806630	3	CHRD;CHRD;CHRD;CHRD;CHRD	184100468	+	-1.37682	0.164592	6.00896e-17	3195-50	GNLY	P22749	Granulysin	85685175	85698852	2	TRANS
cg02812482	19	NA	13974982	-	0.970874	0.116064	6.01132e-17	9545-156	GZMK	P49863	Granzyme K	55024256	55034570	5	TRANS
cg20677901	1	TP73	3568210	+	0.627406	0.0750038	6.01209e-17	3440-7	GZMA	P12544	Granzyme A	55102646	55110252	5	TRANS
cg23634495	16	NA	86061084	+	-1.59459	0.190627	6.01305e-17	9545-156	GZMK	P49863	Granzyme K	55024256	55034570	5	TRANS
cg19844949	18	NA	45690366	+	-1.06364	0.127154	6.01407e-17	9545-156	GZMK	P49863	Granzyme K	55024256	55034570	5	TRANS
cg08952952	9	NA	133836210	-	-1.35834	0.162387	6.01955e-17	9545-156	GZMK	P49863	Granzyme K	55024256	55034570	5	TRANS
cg05583023	18	NA	3017178	-	0.826994	0.098866	6.02196e-17	3440-7	GZMA	P12544	Granzyme A	55102646	55110252	5	TRANS
cg00162517	19	MAG;MAG;MAG	35781587	+	-1.28339	0.153427	6.02238e-17	3440-7	GZMA	P12544	Granzyme A	55102646	55110252	5	TRANS
cg26849238	17	PTRF	40564035	+	-1.15118	0.137624	6.02692e-17	3195-50	GNLY	P22749	Granulysin	85685175	85698852	2	TRANS
cg11187668	11	NA	36533723	+	-0.819605	0.097985	6.03217e-17	5339-49	S100A9	P06702	Protein S100-A9	153357854	153361023	1	TRANS
cg17307214	1	C1orf68	152691200	+	-1.44613	0.172888	6.03377e-17	3195-50	GNLY	P22749	Granulysin	85685175	85698852	2	TRANS
cg08702879	10	NA	101359056	+	-0.988576	0.118187	6.03535e-17	3440-7	GZMA	P12544	Granzyme A	55102646	55110252	5	TRANS
cg26823930	16	CMIP;CMIP	81582954	-	-0.75084	0.0897651	6.0368e-17	5339-49	S100A9	P06702	Protein S100-A9	153357854	153361023	1	TRANS
cg01615827	10	LOC100188947	93371064	-	-1.5332	0.183298	6.0371e-17	3195-50	GNLY	P22749	Granulysin	85685175	85698852	2	TRANS
cg08776627	18	MTCL1	8808702	-	-1.17693	0.140706	6.03973e-17	3195-50	GNLY	P22749	Granulysin	85685175	85698852	2	TRANS
cg04714252	20	NA	4455731	+	-1.25715	0.150297	6.04031e-17	9545-156	GZMK	P49863	Granzyme K	55024256	55034570	5	TRANS
cg08126411	9	GPR21;RABGAP1	125796611	-	0.829211	0.0991355	6.04133e-17	3195-50	GNLY	P22749	Granulysin	85685175	85698852	2	TRANS
cg22877504	2	MREG	216844602	+	0.889052	0.10629	6.04143e-17	5339-49	S100A9	P06702	Protein S100-A9	153357854	153361023	1	TRANS
cg11210670	1	NA	112603813	-	-1.0707	0.128007	6.04221e-17	3440-7	GZMA	P12544	Granzyme A	55102646	55110252	5	TRANS
cg03369432	5	MIR340;RNF130	179442399	-	-1.09963	0.131466	6.0439e-17	3440-7	GZMA	P12544	Granzyme A	55102646	55110252	5	TRANS
cg09209931	15	NA	92193348	-	-1.19647	0.143044	6.04412e-17	9545-156	GZMK	P49863	Granzyme K	55024256	55034570	5	TRANS
cg06033320	8	PDE7A	66750110	-	0.929051	0.111073	6.04472e-17	5339-49	S100A9	P06702	Protein S100-A9	153357854	153361023	1	TRANS
cg07317567	6	NA	82476798	-	0.886624	0.106	6.04531e-17	3195-50	GNLY	P22749	Granulysin	85685175	85698852	2	TRANS
cg19762427	12	NA	23132186	+	-1.81864	0.21743	6.04861e-17	3195-50	GNLY	P22749	Granulysin	85685175	85698852	2	TRANS
cg11050793	12	NCOR2;NCOR2	124876650	+	0.777761	0.0929861	6.04864e-17	3440-7	GZMA	P12544	Granzyme A	55102646	55110252	5	TRANS
cg10119211	2	NPAS2	101497487	+	-1.44391	0.172628	6.04881e-17	9545-156	GZMK	P49863	Granzyme K	55024256	55034570	5	TRANS
cg11559388	15	NA	80955339	+	-0.698372	0.0834948	6.04936e-17	5339-49	S100A9	P06702	Protein S100-A9	153357854	153361023	1	TRANS
cg20330680	17	NA	72548374	+	-1.48821	0.177925	6.04945e-17	3440-7	GZMA	P12544	Granzyme A	55102646	55110252	5	TRANS
cg05319305	4	DDIT4L	101111927	+	0.911049	0.108922	6.05012e-17	3440-7	GZMA	P12544	Granzyme A	55102646	55110252	5	TRANS
cg17169196	6	LTA;LTA;LTA	31540026	+	0.762283	0.0911361	6.05089e-17	5339-49	S100A9	P06702	Protein S100-A9	153357854	153361023	1	TRANS
cg27571769	4	ACSL1	185704063	-	0.867895	0.103763	6.0526e-17	3440-7	GZMA	P12544	Granzyme A	55102646	55110252	5	TRANS
cg23264746	6	RRAGD	90122527	-	1.05047	0.125591	6.05309e-17	3195-50	GNLY	P22749	Granulysin	85685175	85698852	2	TRANS
cg26162331	3	CX3CR1;CX3CR1;CX3CR1;CX3CR1;CX3CR1	39322541	+	-0.962163	0.115034	6.05333e-17	3195-50	GNLY	P22749	Granulysin	85685175	85698852	2	TRANS
cg12108397	18	CELF4;CELF4;CELF4;CELF4	35032140	+	-1.64316	0.196452	6.05416e-17	9545-156	GZMK	P49863	Granzyme K	55024256	55034570	5	TRANS
cg08695337	12	NA	96665945	+	-0.907182	0.108461	6.05465e-17	3324-51	LY9	Q9HBG7	T-lymphocyte surface antigen Ly-9	160796074	160828261	1	TRANS
cg01674130	4	FHDC1	153896257	-	-1.62653	0.194465	6.05681e-17	3195-50	GNLY	P22749	Granulysin	85685175	85698852	2	TRANS
cg24442609	19	NA	42071114	+	0.712642	0.0852025	6.05796e-17	3195-50	GNLY	P22749	Granulysin	85685175	85698852	2	TRANS
cg25461762	2	NA	240884646	-	0.694153	0.082992	6.05799e-17	9545-156	GZMK	P49863	Granzyme K	55024256	55034570	5	TRANS
cg05352689	10	TMEM72;TMEM72-AS1	45407522	-	-1.15441	0.13802	6.05844e-17	3440-7	GZMA	P12544	Granzyme A	55102646	55110252	5	TRANS
cg11358199	2	NA	8453529	-	-1.04153	0.124524	6.06062e-17	9545-156	GZMK	P49863	Granzyme K	55024256	55034570	5	TRANS
cg25320523	1	NA	159182572	+	-1.37991	0.164982	6.06374e-17	9545-156	GZMK	P49863	Granzyme K	55024256	55034570	5	TRANS
cg02198144	16	NA	85462102	-	-0.795073	0.0950595	6.06477e-17	3195-50	GNLY	P22749	Granulysin	85685175	85698852	2	TRANS
cg20730198	2	CD302	160654866	-	0.799448	0.0955827	6.06576e-17	3440-7	GZMA	P12544	Granzyme A	55102646	55110252	5	TRANS
cg04144309	1	ACBD6	180394036	+	-1.04391	0.124811	6.06729e-17	3291-30	FCER2	P06734	Low affinity immunoglobulin epsilon Fc receptor	7702146	7688758	19	TRANS
cg25800765	12	ALX1	85673347	+	0.916694	0.109601	6.06853e-17	3195-50	GNLY	P22749	Granulysin	85685175	85698852	2	TRANS
cg08444371	2	NA	30656686	-	-1.48862	0.177982	6.06882e-17	9545-156	GZMK	P49863	Granzyme K	55024256	55034570	5	TRANS
cg21281167	1	NA	62799248	-	1.01196	0.120992	6.07055e-17	5339-49	S100A9	P06702	Protein S100-A9	153357854	153361023	1	TRANS
cg27586417	16	NA	85577800	-	-0.882435	0.105506	6.07092e-17	5339-49	S100A9	P06702	Protein S100-A9	153357854	153361023	1	TRANS
cg27109158	8	GPR20	142367051	-	-1.41348	0.168999	6.07139e-17	9545-156	GZMK	P49863	Granzyme K	55024256	55034570	5	TRANS
cg01212491	10	CAMK2G;CAMK2G;CAMK2G;CAMK2G;CAMK2G;CAMK2G	75587308	-	-1.30565	0.156107	6.07229e-17	9545-156	GZMK	P49863	Granzyme K	55024256	55034570	5	TRANS
cg19746541	3	NA	47577906	-	-1.17439	0.140414	6.07248e-17	3440-7	GZMA	P12544	Granzyme A	55102646	55110252	5	TRANS
cg16826482	4	CYP2U1	108860831	+	-1.24678	0.14907	6.07567e-17	3195-50	GNLY	P22749	Granulysin	85685175	85698852	2	TRANS
cg07625529	2	HOXD10	176981283	-	0.725132	0.0867	6.07857e-17	3195-50	GNLY	P22749	Granulysin	85685175	85698852	2	TRANS
cg11794453	10	NA	95506580	+	-1.35558	0.16208	6.08099e-17	3440-7	GZMA	P12544	Granzyme A	55102646	55110252	5	TRANS
cg06266497	19	ZNF177;ZNF177;ZNF559-ZNF177;ZNF559-ZNF177	9491671	-	-1.46931	0.175679	6.08194e-17	3440-7	GZMA	P12544	Granzyme A	55102646	55110252	5	TRANS
cg16279158	11	HBE1;HBE1	5291214	-	-1.76739	0.21132	6.0844e-17	3440-7	GZMA	P12544	Granzyme A	55102646	55110252	5	TRANS
cg16676506	10	CDH23;CDH23;CDH23;CDH23	73388927	+	-1.36978	0.163779	6.0851e-17	3195-50	GNLY	P22749	Granulysin	85685175	85698852	2	TRANS
cg08863953	10	NA	22542444	-	0.70878	0.0847462	6.08559e-17	3440-7	GZMA	P12544	Granzyme A	55102646	55110252	5	TRANS
cg03720771	11	NA	122080867	-	-0.71924	0.085997	6.08613e-17	5339-49	S100A9	P06702	Protein S100-A9	153357854	153361023	1	TRANS
cg00476305	17	MILR1;MILR1;MILR1	62461506	+	-1.23717	0.147924	6.08625e-17	3440-7	GZMA	P12544	Granzyme A	55102646	55110252	5	TRANS
cg13279316	19	PDE4A;PDE4A;PDE4A;PDE4A	10543023	-	0.683047	0.0816698	6.08732e-17	3195-50	GNLY	P22749	Granulysin	85685175	85698852	2	TRANS
cg00606255	1	NA	32807686	-	-1.99764	0.238852	6.08765e-17	3440-7	GZMA	P12544	Granzyme A	55102646	55110252	5	TRANS
cg15447592	11	RELT;RELT	73097380	-	-0.873826	0.104481	6.08849e-17	5339-49	S100A9	P06702	Protein S100-A9	153357854	153361023	1	TRANS
cg20228289	18	PTPRM;PTPRM	8124760	-	-1.28799	0.154001	6.08878e-17	3195-50	GNLY	P22749	Granulysin	85685175	85698852	2	TRANS
cg00759599	17	MYCBPAP	48607349	-	-0.872792	0.104358	6.09236e-17	5339-49	S100A9	P06702	Protein S100-A9	153357854	153361023	1	TRANS
cg20976607	3	RAB6B	133555444	+	-1.11183	0.13294	6.09336e-17	3195-50	GNLY	P22749	Granulysin	85685175	85698852	2	TRANS
cg04108518	8	NA	109961849	-	-1.13858	0.136138	6.09342e-17	3440-7	GZMA	P12544	Granzyme A	55102646	55110252	5	TRANS
cg00510505	12	KIAA1467	13196820	+	-1.391	0.16632	6.09419e-17	3440-7	GZMA	P12544	Granzyme A	55102646	55110252	5	TRANS
cg01549377	9	EXD3	140215404	+	1.01318	0.121145	6.09456e-17	3195-50	GNLY	P22749	Granulysin	85685175	85698852	2	TRANS
cg25145765	4	GABRA2;GABRA2;GABRA2	46391392	-	0.637717	0.0762511	6.09456e-17	3440-7	GZMA	P12544	Granzyme A	55102646	55110252	5	TRANS
cg17289000	14	IFT43;IFT43;IFT43;IFT43	76547668	-	-1.22713	0.146726	6.09458e-17	3440-7	GZMA	P12544	Granzyme A	55102646	55110252	5	TRANS
cg17295977	10	NA	80124032	-	-1.94169	0.232166	6.09534e-17	9545-156	GZMK	P49863	Granzyme K	55024256	55034570	5	TRANS
cg14427009	13	PCDH17	58207058	-	1.20321	0.143867	6.09562e-17	3195-50	GNLY	P22749	Granulysin	85685175	85698852	2	TRANS
cg08057101	20	NA	4055814	+	-0.74796	0.0894339	6.10046e-17	5339-49	S100A9	P06702	Protein S100-A9	153357854	153361023	1	TRANS
cg16404157	14	CLEC14A	38724648	-	0.6264	0.0748994	6.1028e-17	9545-156	GZMK	P49863	Granzyme K	55024256	55034570	5	TRANS
cg08330826	2	NA	233264281	-	-1.6675	0.199386	6.10507e-17	9545-156	GZMK	P49863	Granzyme K	55024256	55034570	5	TRANS
cg23782224	3	ACKR2	42897411	+	-1.26558	0.151328	6.1057e-17	9545-156	GZMK	P49863	Granzyme K	55024256	55034570	5	TRANS
cg11701471	8	OPRK1;OPRK1	54164051	-	0.604664	0.072301	6.10675e-17	3195-50	GNLY	P22749	Granulysin	85685175	85698852	2	TRANS
cg05372982	18	GNAL;GNAL;GNAL;GNAL	11883211	-	-0.793049	0.0948269	6.10797e-17	5339-49	S100A9	P06702	Protein S100-A9	153357854	153361023	1	TRANS
cg13451651	9	LOC100129066	92301815	+	-1.49316	0.178542	6.1087e-17	3195-50	GNLY	P22749	Granulysin	85685175	85698852	2	TRANS
cg05634376	11	PC;PC;PC	66659993	+	-1.18218	0.141357	6.11032e-17	3440-7	GZMA	P12544	Granzyme A	55102646	55110252	5	TRANS
cg06098530	10	MYST4	76727919	+	0.680869	0.0814141	6.11226e-17	3195-50	GNLY	P22749	Granulysin	85685175	85698852	2	TRANS
cg17140222	1	RAB3B	52385047	-	-1.38693	0.16584	6.11242e-17	3440-7	GZMA	P12544	Granzyme A	55102646	55110252	5	TRANS
cg25561401	5	PDZD2	31799023	+	-1.5456	0.184813	6.11341e-17	9545-156	GZMK	P49863	Granzyme K	55024256	55034570	5	TRANS
cg27495195	17	GNA13;GNA13	63026109	+	0.82536	0.0986918	6.11368e-17	3195-50	GNLY	P22749	Granulysin	85685175	85698852	2	TRANS
cg07817505	19	RPL18AP3;SNORA68;RPL18A	17972324	+	-1.30471	0.15601	6.11484e-17	9545-156	GZMK	P49863	Granzyme K	55024256	55034570	5	TRANS
cg27553947	1	CLSTN1;CLSTN1	9819767	+	-0.843056	0.100808	6.11484e-17	5339-49	S100A9	P06702	Protein S100-A9	153357854	153361023	1	TRANS
cg20266595	12	MUC19	40896092	+	-1.00083	0.119674	6.11583e-17	9545-156	GZMK	P49863	Granzyme K	55024256	55034570	5	TRANS
cg02251680	12	FGD4	32638839	+	-0.680514	0.0813724	6.116e-17	5339-49	S100A9	P06702	Protein S100-A9	153357854	153361023	1	TRANS
cg10169327	19	APOC2	45448959	+	1.42065	0.169875	6.11962e-17	12384-92	COPS7B	Q9H9Q2	COP9 signalosome complex subunit 7b	231781671	231809254	2	TRANS
cg19913537	14	SAMD4A;SAMD4A	55186044	-	-1.52467	0.182314	6.12109e-17	3440-7	GZMA	P12544	Granzyme A	55102646	55110252	5	TRANS
cg18438944	16	MT1A	56672525	-	0.772147	0.0923304	6.12154e-17	3440-7	GZMA	P12544	Granzyme A	55102646	55110252	5	TRANS
cg27623370	12	NA	20373150	-	-1.51796	0.181512	6.12212e-17	3440-7	GZMA	P12544	Granzyme A	55102646	55110252	5	TRANS
cg27340948	3	NA	195171852	-	-1.01852	0.121792	6.12448e-17	5339-49	S100A9	P06702	Protein S100-A9	153357854	153361023	1	TRANS
cg25104397	10	C10orf26;C10orf26;C10orf26	104535920	-	0.882547	0.105533	6.12524e-17	3195-50	GNLY	P22749	Granulysin	85685175	85698852	2	TRANS
cg01632240	8	AP3M2;AP3M2	42009223	-	-1.15745	0.138406	6.12883e-17	5339-49	S100A9	P06702	Protein S100-A9	153357854	153361023	1	TRANS
cg24834659	19	NA	22805803	-	0.814686	0.0974194	6.13145e-17	3440-7	GZMA	P12544	Granzyme A	55102646	55110252	5	TRANS
cg16784989	19	STAP2;STAP2;STAP2;STAP2	4333810	-	-1.51693	0.181394	6.13295e-17	3195-50	GNLY	P22749	Granulysin	85685175	85698852	2	TRANS
cg23536629	10	NA	101279944	+	0.709792	0.0848766	6.13347e-17	3195-50	GNLY	P22749	Granulysin	85685175	85698852	2	TRANS
cg04716201	5	LOC101927766	159209367	+	-1.76213	0.210715	6.13352e-17	3440-7	GZMA	P12544	Granzyme A	55102646	55110252	5	TRANS
cg25075375	1	NA	158303775	+	0.996458	0.119156	6.13492e-17	5339-49	S100A9	P06702	Protein S100-A9	153357854	153361023	1	CIS
cg24430140	19	NA	57276642	+	0.508505	0.0608071	6.13534e-17	3440-7	GZMA	P12544	Granzyme A	55102646	55110252	5	TRANS
cg21471199	1	ALDH4A1;ALDH4A1;ALDH4A1	19218212	-	-0.781351	0.0934342	6.13594e-17	5339-49	S100A9	P06702	Protein S100-A9	153357854	153361023	1	TRANS
cg17050011	1	WLS;WLS;WLS	68699381	-	-1.05322	0.125945	6.13647e-17	3195-50	GNLY	P22749	Granulysin	85685175	85698852	2	TRANS
cg13873287	14	CCDC88C	91791794	-	0.947428	0.113294	6.13868e-17	5339-49	S100A9	P06702	Protein S100-A9	153357854	153361023	1	TRANS
cg00404862	9	KDM4C;KDM4C;KDM4C;KDM4C;KDM4C;KDM4C	6874022	-	-1.03088	0.123274	6.13889e-17	3195-50	GNLY	P22749	Granulysin	85685175	85698852	2	TRANS
cg19897113	1	MAN1C1	26083702	+	-1.12272	0.134256	6.1395e-17	3195-50	GNLY	P22749	Granulysin	85685175	85698852	2	TRANS
cg05115332	2	HOXD8;HOXD8;HOXD8	176994381	-	0.626714	0.0749433	6.14037e-17	9545-156	GZMK	P49863	Granzyme K	55024256	55034570	5	TRANS
cg20557183	11	PRDM11	45119653	+	0.930405	0.111259	6.14156e-17	9545-156	GZMK	P49863	Granzyme K	55024256	55034570	5	TRANS
cg27418987	10	EBF3	131664283	-	-1.79983	0.215228	6.14334e-17	3195-50	GNLY	P22749	Granulysin	85685175	85698852	2	TRANS
cg15599826	5	GHR;GHR;GHR;GHR;GHR;GHR;GHR;GHR	42550096	+	-1.47651	0.176565	6.14402e-17	3440-7	GZMA	P12544	Granzyme A	55102646	55110252	5	TRANS
cg07088064	1	SEC16B	177905658	-	-1.28208	0.153315	6.1462e-17	3440-7	GZMA	P12544	Granzyme A	55102646	55110252	5	TRANS
cg06048102	13	GUCY1B2	51575027	-	-1.41931	0.169726	6.14669e-17	9545-156	GZMK	P49863	Granzyme K	55024256	55034570	5	TRANS
cg19922824	19	ZNF564	12663228	+	0.780715	0.0933609	6.14916e-17	9545-156	GZMK	P49863	Granzyme K	55024256	55034570	5	TRANS
cg17050011	1	WLS;WLS;WLS	68699381	-	-1.06017	0.12678	6.14945e-17	9545-156	GZMK	P49863	Granzyme K	55024256	55034570	5	TRANS
cg25267982	17	RAB37	72711509	-	-1.09889	0.13141	6.15018e-17	3195-50	GNLY	P22749	Granulysin	85685175	85698852	2	TRANS
cg06500687	13	NA	111494610	-	-1.41564	0.169288	6.15059e-17	3440-7	GZMA	P12544	Granzyme A	55102646	55110252	5	TRANS
cg09151742	12	KDM2B;KDM2B;KDM2B	122018897	-	0.861188	0.102985	6.15081e-17	9545-156	GZMK	P49863	Granzyme K	55024256	55034570	5	TRANS
cg14514130	1	NFASC;NFASC;NFASC;NFASC	204949561	+	-1.58048	0.189001	6.15091e-17	9545-156	GZMK	P49863	Granzyme K	55024256	55034570	5	TRANS
cg19243780	3	UBE2E2	23567565	+	-0.996792	0.119202	6.15432e-17	3195-50	GNLY	P22749	Granulysin	85685175	85698852	2	TRANS
cg02400396	10	MSRB2	23392945	-	-1.02773	0.122902	6.15476e-17	9545-156	GZMK	P49863	Granzyme K	55024256	55034570	5	TRANS
cg23863328	10	NA	49879704	-	-1.46799	0.17555	6.15549e-17	5728-60	FCRL1	Q96LA6	Fc receptor-like protein 1	157820120	157794403	1	TRANS
cg06740578	10	NA	131142473	+	-1.57529	0.188382	6.15556e-17	3440-7	GZMA	P12544	Granzyme A	55102646	55110252	5	TRANS
cg18660064	1	NA	23504632	+	0.784141	0.093773	6.15979e-17	3440-7	GZMA	P12544	Granzyme A	55102646	55110252	5	TRANS
cg12775233	5	LOC101929710	95933440	-	-0.864001	0.103323	6.15983e-17	9545-156	GZMK	P49863	Granzyme K	55024256	55034570	5	TRANS
cg07201620	5	EDIL3	83679941	+	0.879787	0.105211	6.16009e-17	9545-156	GZMK	P49863	Granzyme K	55024256	55034570	5	TRANS
cg06522233	22	CLTCL1;CLTCL1	19195957	+	-1.16567	0.1394	6.16334e-17	9545-156	GZMK	P49863	Granzyme K	55024256	55034570	5	TRANS
cg05392594	9	EXD3;EXD3;EXD3;EXD3	140289920	-	-1.62432	0.19425	6.16603e-17	3195-50	GNLY	P22749	Granulysin	85685175	85698852	2	TRANS
cg21072617	18	CD226;CD226;CD226	67612965	-	-1.2576	0.150396	6.17087e-17	3440-7	GZMA	P12544	Granzyme A	55102646	55110252	5	TRANS
cg20904702	1	LOC100506801;ECE1	21619471	+	0.973658	0.11644	6.17262e-17	5339-49	S100A9	P06702	Protein S100-A9	153357854	153361023	1	TRANS
cg00387776	8	NA	130713698	+	-0.950042	0.113616	6.17281e-17	9545-156	GZMK	P49863	Granzyme K	55024256	55034570	5	TRANS
cg14405924	10	EBF3	131758112	+	1.19516	0.142932	6.18002e-17	9545-156	GZMK	P49863	Granzyme K	55024256	55034570	5	TRANS
cg03017297	11	NA	15886708	-	-1.10149	0.131731	6.18141e-17	3440-7	GZMA	P12544	Granzyme A	55102646	55110252	5	TRANS
cg25571189	2	LYPD1;LYPD1;LYPD1	133427612	-	0.539148	0.0644784	6.18262e-17	3440-7	GZMA	P12544	Granzyme A	55102646	55110252	5	TRANS
cg08522698	11	NRXN2;NRXN2	64482794	+	-1.38611	0.16577	6.18441e-17	3195-50	GNLY	P22749	Granulysin	85685175	85698852	2	TRANS
cg13488078	8	CLU;CLU;CLU	27469338	+	0.926865	0.110847	6.18521e-17	3195-50	GNLY	P22749	Granulysin	85685175	85698852	2	TRANS
cg17012781	2	NA	35047855	-	-1.37292	0.164193	6.18546e-17	3440-7	GZMA	P12544	Granzyme A	55102646	55110252	5	TRANS
cg24536827	2	NA	146359434	-	-1.16385	0.13919	6.18551e-17	3440-7	GZMA	P12544	Granzyme A	55102646	55110252	5	TRANS
cg11336000	16	NA	57879004	-	-1.21091	0.144818	6.187e-17	3440-7	GZMA	P12544	Granzyme A	55102646	55110252	5	TRANS
cg03510285	6	LOC100289495;SFT2D1;SFT2D1;SFT2D1;SFT2D1	166756786	-	0.749886	0.0896821	6.18718e-17	3440-7	GZMA	P12544	Granzyme A	55102646	55110252	5	TRANS
cg04081928	9	GFI1B;GFI1B	135853940	+	1.22957	0.147049	6.18719e-17	3195-50	GNLY	P22749	Granulysin	85685175	85698852	2	TRANS
cg22690626	11	NA	16805035	+	-1.4322	0.171283	6.18808e-17	3440-7	GZMA	P12544	Granzyme A	55102646	55110252	5	TRANS
cg03993335	16	SLC5A11;SLC5A11;SLC5A11;SLC5A11;SLC5A11	24863047	-	-1.14689	0.137162	6.18809e-17	9545-156	GZMK	P49863	Granzyme K	55024256	55034570	5	TRANS
cg19073625	5	NA	172895274	+	-1.46588	0.175312	6.18957e-17	3440-7	GZMA	P12544	Granzyme A	55102646	55110252	5	TRANS
cg23984451	11	NA	58273608	-	-0.916338	0.109589	6.19e-17	9545-156	GZMK	P49863	Granzyme K	55024256	55034570	5	TRANS
cg16661755	6	CLVS2;CLVS2	123317640	-	0.730937	0.0874165	6.19043e-17	9545-156	GZMK	P49863	Granzyme K	55024256	55034570	5	TRANS
cg16858472	8	NA	57067553	-	-1.39594	0.166949	6.19165e-17	3195-50	GNLY	P22749	Granulysin	85685175	85698852	2	TRANS
cg08101375	12	GLT8D2	104443925	-	0.897834	0.107378	6.1948e-17	9545-156	GZMK	P49863	Granzyme K	55024256	55034570	5	TRANS
cg10728717	7	AUTS2;AUTS2	69885219	+	-1.65173	0.197542	6.19679e-17	3440-7	GZMA	P12544	Granzyme A	55102646	55110252	5	TRANS
cg09780035	19	VRK3;VRK3;VRK3	50508881	+	-0.970812	0.116106	6.19766e-17	3440-7	GZMA	P12544	Granzyme A	55102646	55110252	5	TRANS
cg03652456	6	GMDS;GMDS	1670293	+	-1.87748	0.224542	6.19832e-17	9545-156	GZMK	P49863	Granzyme K	55024256	55034570	5	TRANS
cg01043150	1	NA	31135277	-	-1.54075	0.18427	6.20068e-17	9545-156	GZMK	P49863	Granzyme K	55024256	55034570	5	TRANS
cg07827433	3	NA	36726304	-	-1.54063	0.184256	6.20086e-17	3195-50	GNLY	P22749	Granulysin	85685175	85698852	2	TRANS
cg12641739	1	NA	235062535	-	-1.11807	0.133719	6.2013e-17	9545-156	GZMK	P49863	Granzyme K	55024256	55034570	5	TRANS
cg04779083	9	COL5A1;COL5A1	137617035	-	-1.35056	0.161525	6.20153e-17	3195-50	GNLY	P22749	Granulysin	85685175	85698852	2	TRANS
cg24015249	9	DAB2IP	124498633	+	0.698503	0.0835398	6.20168e-17	3440-7	GZMA	P12544	Granzyme A	55102646	55110252	5	TRANS
cg26990414	14	SLC7A8;SLC7A8;SLC7A8;SLC7A8;SLC7A8	23607551	-	-1.5571	0.186228	6.20364e-17	9545-156	GZMK	P49863	Granzyme K	55024256	55034570	5	TRANS
cg23930864	3	NA	142883529	+	-0.885517	0.105907	6.20419e-17	5339-49	S100A9	P06702	Protein S100-A9	153357854	153361023	1	TRANS
cg09682213	15	TM6SF1;TM6SF1	83777082	-	0.861298	0.103011	6.2064e-17	9545-156	GZMK	P49863	Granzyme K	55024256	55034570	5	TRANS
cg07241613	12	LOC643339	93690962	+	-1.15036	0.137582	6.20664e-17	6485-59	IGLL1	P15814	Immunoglobulin lambda-like polypeptide 1	23580302	23573125	22	TRANS
cg24290756	2	C2orf85	242811552	+	-1.14209	0.136594	6.20812e-17	9545-156	GZMK	P49863	Granzyme K	55024256	55034570	5	TRANS
cg02143778	16	NA	575420	-	-1.61743	0.193445	6.21007e-17	3440-7	GZMA	P12544	Granzyme A	55102646	55110252	5	TRANS
cg26422458	1	ELTD1;ELTD1	79472452	+	0.765966	0.0916099	6.21016e-17	9545-156	GZMK	P49863	Granzyme K	55024256	55034570	5	TRANS
cg03732295	8	IMPAD1	57906837	-	0.787604	0.0941983	6.21182e-17	3440-7	GZMA	P12544	Granzyme A	55102646	55110252	5	TRANS
cg24691891	1	PHC2	33829934	-	-1.23665	0.147905	6.21364e-17	6485-59	IGLL1	P15814	Immunoglobulin lambda-like polypeptide 1	23580302	23573125	22	TRANS
cg06336333	18	NA	30480434	+	-1.7249	0.206301	6.21463e-17	3440-7	GZMA	P12544	Granzyme A	55102646	55110252	5	TRANS
cg03481855	8	PVT1	129089293	-	0.927336	0.110911	6.21478e-17	5339-49	S100A9	P06702	Protein S100-A9	153357854	153361023	1	TRANS
cg25226406	18	NA	74067760	+	-1.01348	0.121214	6.21603e-17	9545-156	GZMK	P49863	Granzyme K	55024256	55034570	5	TRANS
cg13883696	1	NA	61519888	-	1.01482	0.121374	6.21691e-17	3195-50	GNLY	P22749	Granulysin	85685175	85698852	2	TRANS
cg14172482	22	SYN3;SYN3;SYN3	33141587	+	-1.2551	0.150113	6.21696e-17	3195-50	GNLY	P22749	Granulysin	85685175	85698852	2	TRANS
cg13701344	15	CEMIP;CEMIP;CEMIP;CEMIP;CEMIP;CEMIP	81212443	-	-1.00691	0.120429	6.21759e-17	3440-7	GZMA	P12544	Granzyme A	55102646	55110252	5	TRANS
cg07953344	2	NRP2;NRP2;NRP2;NRP2;NRP2	206614079	-	-1.36921	0.163762	6.21841e-17	3440-7	GZMA	P12544	Granzyme A	55102646	55110252	5	TRANS
cg06400096	1	GPR61	110082454	+	-1.61982	0.193736	6.22058e-17	9545-156	GZMK	P49863	Granzyme K	55024256	55034570	5	TRANS
cg22345419	10	TSPAN14;TSPAN14	82251784	-	-0.742398	0.0887938	6.22339e-17	5339-49	S100A9	P06702	Protein S100-A9	153357854	153361023	1	TRANS
cg15982625	20	SLC24A3	19678790	+	-1.05185	0.125806	6.22574e-17	3440-7	GZMA	P12544	Granzyme A	55102646	55110252	5	TRANS
cg13274254	2	GULP1;GULP1	189157566	-	0.907333	0.108522	6.22636e-17	3195-50	GNLY	P22749	Granulysin	85685175	85698852	2	TRANS
cg07163559	10	CAMK2G;CAMK2G;CAMK2G;CAMK2G;CAMK2G;CAMK2G	75576944	+	-0.895765	0.107138	6.22716e-17	5339-49	S100A9	P06702	Protein S100-A9	153357854	153361023	1	TRANS
cg26081014	21	TRAPPC10	45508464	+	-0.915244	0.109468	6.22827e-17	5339-49	S100A9	P06702	Protein S100-A9	153357854	153361023	1	TRANS
cg06676313	12	LOC100129940;LOC100129940;LOC100129940;HMGA2;HMGA2;HMGA2;HMGA2	66276080	+	1.00261	0.119917	6.22907e-17	3440-7	GZMA	P12544	Granzyme A	55102646	55110252	5	TRANS
cg16958707	3	FNDC3B;FNDC3B	171874269	-	-0.81292	0.0972299	6.22932e-17	2579-17	MMP9	P14780	Matrix metalloproteinase-9	46008908	46016561	20	TRANS
cg02912316	1	NA	32527924	+	-2.15321	0.257536	6.22982e-17	5339-49	S100A9	P06702	Protein S100-A9	153357854	153361023	1	TRANS
cg20274006	8	LOC286135	29778956	-	-1.30969	0.156647	6.23051e-17	3440-7	GZMA	P12544	Granzyme A	55102646	55110252	5	TRANS
cg10459018	6	NA	22574143	+	-1.29257	0.154599	6.23057e-17	9545-156	GZMK	P49863	Granzyme K	55024256	55034570	5	TRANS
cg15592088	16	ZNF423;ZNF423	49683803	-	-1.3274	0.158765	6.23135e-17	3440-7	GZMA	P12544	Granzyme A	55102646	55110252	5	TRANS
cg04132540	8	LYN;LYN	56851846	-	1.00389	0.120072	6.23171e-17	9545-156	GZMK	P49863	Granzyme K	55024256	55034570	5	TRANS
cg22478072	15	NA	43993387	+	-1.38581	0.165753	6.2363e-17	3440-7	GZMA	P12544	Granzyme A	55102646	55110252	5	TRANS
cg09800745	12	NA	104808575	-	-1.2664	0.151471	6.23697e-17	5728-60	FCRL1	Q96LA6	Fc receptor-like protein 1	157820120	157794403	1	TRANS
cg03939424	11	NA	116509986	+	-1.18465	0.141694	6.23736e-17	3440-7	GZMA	P12544	Granzyme A	55102646	55110252	5	TRANS
cg15974867	11	CCND1	69464012	+	-0.953451	0.114041	6.23874e-17	9545-156	GZMK	P49863	Granzyme K	55024256	55034570	5	TRANS
cg17642595	1	NA	160423477	+	-0.938966	0.112309	6.24083e-17	9545-156	GZMK	P49863	Granzyme K	55024256	55034570	5	TRANS
cg15182508	16	RBFOX1;RBFOX1;RBFOX1;RBFOX1;RBFOX1	6069666	+	0.762041	0.0911471	6.2423e-17	9545-156	GZMK	P49863	Granzyme K	55024256	55034570	5	TRANS
cg25365260	17	LOC404266;LOC404266;LOC404266;LOC404266;HOXB5	46669781	-	0.748755	0.0895581	6.24265e-17	9545-156	GZMK	P49863	Granzyme K	55024256	55034570	5	TRANS
cg14794762	8	FER1L6	124924329	+	-1.17571	0.140627	6.24585e-17	9545-156	GZMK	P49863	Granzyme K	55024256	55034570	5	TRANS
cg03046775	4	MAML3	140797975	-	-1.42705	0.170691	6.24665e-17	3195-50	GNLY	P22749	Granulysin	85685175	85698852	2	TRANS
cg14619064	17	MPO	56355331	-	-1.25215	0.149771	6.25093e-17	5339-49	S100A9	P06702	Protein S100-A9	153357854	153361023	1	TRANS
cg22985664	11	SLC15A3;SLC15A3	60714402	-	-1.05074	0.125681	6.25286e-17	3195-50	GNLY	P22749	Granulysin	85685175	85698852	2	TRANS
cg15307079	12	BTBD11	107959447	-	-1.76777	0.211447	6.25337e-17	9545-156	GZMK	P49863	Granzyme K	55024256	55034570	5	TRANS
cg18806630	3	CHRD;CHRD;CHRD;CHRD;CHRD	184100468	+	-1.38714	0.165918	6.25353e-17	9545-156	GZMK	P49863	Granzyme K	55024256	55034570	5	TRANS
cg17452301	10	PWWP2B;PWWP2B	134211620	-	0.868807	0.10392	6.25467e-17	3440-7	GZMA	P12544	Granzyme A	55102646	55110252	5	TRANS
cg08072391	6	PGC;PGC	41711422	+	-1.24027	0.148352	6.25561e-17	3195-50	GNLY	P22749	Granulysin	85685175	85698852	2	TRANS
cg16905434	2	NA	241824514	-	-1.06411	0.127281	6.25618e-17	9545-156	GZMK	P49863	Granzyme K	55024256	55034570	5	TRANS
cg15974867	11	CCND1	69464012	+	-0.953406	0.11404	6.25673e-17	3440-7	GZMA	P12544	Granzyme A	55102646	55110252	5	TRANS
cg20477544	6	NA	36139636	-	1.26174	0.150922	6.2584e-17	5339-49	S100A9	P06702	Protein S100-A9	153357854	153361023	1	TRANS
cg21932542	7	RADIL	4850345	+	-0.984007	0.117701	6.25885e-17	5339-49	S100A9	P06702	Protein S100-A9	153357854	153361023	1	TRANS
cg02371766	12	NA	92839290	+	-1.10854	0.132596	6.25929e-17	17210-2	TCL1A	P56279	T-cell leukemia/lymphoma protein 1A	95714196	95709947	14	TRANS
cg09579932	17	TRPV1;TRPV1;TRPV1	3499165	-	-2.06587	0.247107	6.26105e-17	9545-156	GZMK	P49863	Granzyme K	55024256	55034570	5	TRANS
cg07220750	7	NA	35769215	-	-0.866901	0.103694	6.26278e-17	3440-7	GZMA	P12544	Granzyme A	55102646	55110252	5	TRANS
cg21535123	5	ARHGAP26;ARHGAP26	142588257	+	-1.25255	0.149825	6.26733e-17	3440-7	GZMA	P12544	Granzyme A	55102646	55110252	5	TRANS
cg11919558	2	SERTAD2	64872351	-	0.928414	0.111053	6.26736e-17	9545-156	GZMK	P49863	Granzyme K	55024256	55034570	5	TRANS
cg22875984	3	MITF;MITF	69822512	+	-1.48728	0.177904	6.27053e-17	3440-7	GZMA	P12544	Granzyme A	55102646	55110252	5	TRANS
cg11419403	5	CLPTM1L	1335846	+	-1.10759	0.132486	6.27077e-17	3440-7	GZMA	P12544	Granzyme A	55102646	55110252	5	TRANS
cg03264728	2	RHBDD1;RHBDD1	227774155	+	-1.00337	0.12002	6.27117e-17	6485-59	IGLL1	P15814	Immunoglobulin lambda-like polypeptide 1	23580302	23573125	22	TRANS
cg03187809	6	MRPL14	44093776	-	-1.29705	0.155149	6.27202e-17	9545-156	GZMK	P49863	Granzyme K	55024256	55034570	5	TRANS
cg16086640	19	CPAMD8	17015324	+	-1.31583	0.157396	6.27221e-17	3440-7	GZMA	P12544	Granzyme A	55102646	55110252	5	TRANS
cg19518465	9	SARDH;SARDH	136574704	-	1.40607	0.168191	6.27285e-17	5339-49	S100A9	P06702	Protein S100-A9	153357854	153361023	1	TRANS
cg10751900	1	TIE1;TIE1	43778909	-	-1.51507	0.18123	6.27415e-17	3440-7	GZMA	P12544	Granzyme A	55102646	55110252	5	TRANS
cg26105956	1	SHE	154471433	-	-0.738871	0.0883828	6.27722e-17	5339-49	S100A9	P06702	Protein S100-A9	153357854	153361023	1	CIS
cg08639424	6	TNF	31542556	+	-1.12439	0.134499	6.27891e-17	9545-156	GZMK	P49863	Granzyme K	55024256	55034570	5	TRANS
cg22118416	4	MGST2	140621943	-	-0.847489	0.101376	6.27995e-17	9545-156	GZMK	P49863	Granzyme K	55024256	55034570	5	TRANS
cg21370097	13	NA	38618621	-	-1.58233	0.189277	6.28022e-17	9545-156	GZMK	P49863	Granzyme K	55024256	55034570	5	TRANS
cg24079798	11	NA	125802012	-	-1.5603	0.186643	6.28345e-17	3195-50	GNLY	P22749	Granulysin	85685175	85698852	2	TRANS
cg10805265	9	MAPKAP1;MAPKAP1;MAPKAP1;MAPKAP1;MAPKAP1;MAPKAP1	128410013	+	-1.3122	0.156968	6.28879e-17	3291-30	FCER2	P06734	Low affinity immunoglobulin epsilon Fc receptor	7702146	7688758	19	TRANS
cg16132118	8	NA	134432753	-	-1.35659	0.162278	6.29027e-17	9545-156	GZMK	P49863	Granzyme K	55024256	55034570	5	TRANS
cg10271794	4	FSTL5;FSTL5;FSTL5	163033864	-	-1.62393	0.194259	6.2911e-17	9545-156	GZMK	P49863	Granzyme K	55024256	55034570	5	TRANS
cg27397830	11	NA	60679809	+	1.21318	0.145124	6.29235e-17	5339-49	S100A9	P06702	Protein S100-A9	153357854	153361023	1	TRANS
cg14484878	3	APOD	195305638	-	-1.27575	0.152609	6.29327e-17	3195-50	GNLY	P22749	Granulysin	85685175	85698852	2	TRANS
cg17355820	14	RGS6;RGS6;RGS6;RGS6;RGS6;RGS6;RGS6;RGS6;RGS6;RGS6	72516174	-	-0.886133	0.106002	6.29551e-17	3440-7	GZMA	P12544	Granzyme A	55102646	55110252	5	TRANS
cg18048341	15	SEMA6D;SEMA6D;SEMA6D;SEMA6D;SEMA6D;SEMA6D;SEMA6D	48043013	+	-1.43686	0.171883	6.29709e-17	3195-50	GNLY	P22749	Granulysin	85685175	85698852	2	TRANS
cg23283609	17	USP32	58460868	-	-0.759108	0.090808	6.29916e-17	5339-49	S100A9	P06702	Protein S100-A9	153357854	153361023	1	TRANS
cg14223723	2	MGAT4A;MGAT4A	99279985	+	0.685239	0.0819722	6.30321e-17	5339-49	S100A9	P06702	Protein S100-A9	153357854	153361023	1	TRANS
cg05976025	11	CSRP3	19218191	-	-1.19572	0.143039	6.30349e-17	3440-7	GZMA	P12544	Granzyme A	55102646	55110252	5	TRANS
cg15795705	5	SLIT3;SLIT3	168588143	-	-1.58016	0.189029	6.3041e-17	9545-156	GZMK	P49863	Granzyme K	55024256	55034570	5	TRANS
cg02120380	17	NA	16827247	-	-1.48754	0.177949	6.30666e-17	9545-156	GZMK	P49863	Granzyme K	55024256	55034570	5	TRANS
cg11247817	5	LNPEP;LNPEP;LNPEP	96294344	-	-0.902165	0.107923	6.30743e-17	5339-49	S100A9	P06702	Protein S100-A9	153357854	153361023	1	TRANS
cg11114504	7	HOXA10-AS;HOXA10-HOXA9	27208476	+	0.922934	0.110408	6.30935e-17	3195-50	GNLY	P22749	Granulysin	85685175	85698852	2	TRANS
cg15470831	7	VOPP1;VOPP1;VOPP1;VOPP1	55603306	+	-1.07378	0.128454	6.31208e-17	3324-51	LY9	Q9HBG7	T-lymphocyte surface antigen Ly-9	160796074	160828261	1	TRANS
cg00779989	22	MGAT3	39862809	+	-1.41516	0.169294	6.31557e-17	3195-50	GNLY	P22749	Granulysin	85685175	85698852	2	TRANS
cg02726274	1	DAB1	57527647	+	-1.41585	0.169377	6.31629e-17	3440-7	GZMA	P12544	Granzyme A	55102646	55110252	5	TRANS
cg27260684	16	KIAA0513	85063742	+	-0.87067	0.104158	6.31913e-17	5339-49	S100A9	P06702	Protein S100-A9	153357854	153361023	1	TRANS
cg13106758	15	NA	101708575	-	0.986242	0.117984	6.3196e-17	3440-7	GZMA	P12544	Granzyme A	55102646	55110252	5	TRANS
cg05021121	1	SMAP2;SMAP2;SMAP2;SMAP2	40863166	-	-0.723543	0.0865582	6.32304e-17	5339-49	S100A9	P06702	Protein S100-A9	153357854	153361023	1	TRANS
cg05625027	4	NA	113735454	+	-1.19878	0.143412	6.32762e-17	3195-50	GNLY	P22749	Granulysin	85685175	85698852	2	TRANS
cg14597586	2	KLHL30	239046879	-	-1.5863	0.189774	6.33174e-17	3195-50	GNLY	P22749	Granulysin	85685175	85698852	2	TRANS
cg15013136	10	ADARB2	1336672	-	-1.00798	0.120588	6.33287e-17	3440-7	GZMA	P12544	Granzyme A	55102646	55110252	5	TRANS
cg04005707	4	CWH43;CWH43	48988321	-	0.891983	0.106711	6.3335e-17	9545-156	GZMK	P49863	Granzyme K	55024256	55034570	5	TRANS
cg06872371	17	SEPT4;SEPT4;C17orf47;SEPT4-AS1	56619188	-	-1.6629	0.19894	6.33377e-17	9545-156	GZMK	P49863	Granzyme K	55024256	55034570	5	TRANS
cg07162700	3	NA	8499933	-	-1.42164	0.170077	6.33522e-17	3440-7	GZMA	P12544	Granzyme A	55102646	55110252	5	TRANS
cg08139247	14	CLEC14A;CLEC14A	38725312	-	0.479945	0.057418	6.33657e-17	9545-156	GZMK	P49863	Granzyme K	55024256	55034570	5	TRANS
cg03362215	6	NA	78176806	+	1.06581	0.127508	6.3376e-17	9545-156	GZMK	P49863	Granzyme K	55024256	55034570	5	TRANS
cg04170359	11	NA	76753134	+	-1.41114	0.168822	6.33772e-17	3440-7	GZMA	P12544	Granzyme A	55102646	55110252	5	TRANS
cg11154204	12	ANO2;ANO2	5757554	-	-1.13854	0.136209	6.33778e-17	9545-156	GZMK	P49863	Granzyme K	55024256	55034570	5	TRANS
cg16069639	14	CLMN	95700360	+	-1.38783	0.166033	6.34068e-17	6485-59	IGLL1	P15814	Immunoglobulin lambda-like polypeptide 1	23580302	23573125	22	TRANS
cg15064393	8	PENK;PENK;LOC101929415	57358721	-	0.624111	0.0746662	6.34234e-17	3195-50	GNLY	P22749	Granulysin	85685175	85698852	2	TRANS
cg23774950	8	LOC104054148;NCALD;NCALD;NCALD;NCALD;NCALD;NCALD;NCALD	102996800	-	1.05258	0.125928	6.34465e-17	5339-49	S100A9	P06702	Protein S100-A9	153357854	153361023	1	TRANS
cg14928941	6	ATXN1;ATXN1	16420347	-	-0.891479	0.106655	6.35002e-17	3440-7	GZMA	P12544	Granzyme A	55102646	55110252	5	TRANS
cg09522847	10	COL13A1;COL13A1;COL13A1;COL13A1;COL13A1;COL13A1	71613456	-	-1.14686	0.137208	6.35148e-17	3195-50	GNLY	P22749	Granulysin	85685175	85698852	2	TRANS
cg23801782	18	CCDC102B;CCDC102B	66471057	-	-1.15658	0.138371	6.35218e-17	9545-156	GZMK	P49863	Granzyme K	55024256	55034570	5	TRANS
cg26403523	2	TMEM127;TMEM127;CIAO1	96933103	-	-2.20705	0.26405	6.3533e-17	9545-156	GZMK	P49863	Granzyme K	55024256	55034570	5	TRANS
cg21126506	14	ESRRB	76954980	-	-1.64747	0.197102	6.35337e-17	3195-50	GNLY	P22749	Granulysin	85685175	85698852	2	TRANS
cg13414867	14	NA	36873051	-	-1.56938	0.187761	6.35762e-17	9545-156	GZMK	P49863	Granzyme K	55024256	55034570	5	TRANS
cg24323726	3	ZBED2;CD96;CD96	111314186	-	-1.09116	0.130547	6.35831e-17	9545-156	GZMK	P49863	Granzyme K	55024256	55034570	5	TRANS
cg11492369	1	WLS;WLS;WLS	68683394	+	-1.1568	0.138401	6.3601e-17	3195-50	GNLY	P22749	Granulysin	85685175	85698852	2	TRANS
cg05631513	15	NA	77795989	+	-1.64224	0.19648	6.36085e-17	3195-50	GNLY	P22749	Granulysin	85685175	85698852	2	TRANS
cg03510285	6	LOC100289495;SFT2D1;SFT2D1;SFT2D1;SFT2D1	166756786	-	0.749594	0.0896826	6.36267e-17	9545-156	GZMK	P49863	Granzyme K	55024256	55034570	5	TRANS
cg13860688	20	DHX35;DHX35;DHX35;DHX35;DHX35;DHX35	37650491	+	-0.856656	0.102492	6.36297e-17	3195-50	GNLY	P22749	Granulysin	85685175	85698852	2	TRANS
cg12075669	13	CARS2	111316145	-	-1.62115	0.193957	6.3631e-17	4148-49	PAPPA	Q13219	Pappalysin-1	116153791	116402321	9	TRANS
cg09473049	3	NA	31294342	-	-1.0405	0.124487	6.36347e-17	3440-7	GZMA	P12544	Granzyme A	55102646	55110252	5	TRANS
cg21455883	5	GOLPH3	32148438	-	-0.719019	0.0860254	6.36734e-17	5339-49	S100A9	P06702	Protein S100-A9	153357854	153361023	1	TRANS
cg24975610	9	PAX5;PAX5;PAX5;PAX5;PAX5;PAX5;PAX5;PAX5;PAX5;PAX5;PAX5;PAX5;PAX5	36949590	-	-1.55739	0.186332	6.37182e-17	5728-60	FCRL1	Q96LA6	Fc receptor-like protein 1	157820120	157794403	1	TRANS
cg05635114	16	FAM38A	88832572	+	-1.28095	0.153258	6.372e-17	9545-156	GZMK	P49863	Granzyme K	55024256	55034570	5	TRANS
cg05433263	1	NA	159524221	-	-0.72028	0.0861775	6.37346e-17	5339-49	S100A9	P06702	Protein S100-A9	153357854	153361023	1	CIS
cg04582760	15	UNC45A;UNC45A	91488530	-	-0.917126	0.10973	6.37581e-17	5339-49	S100A9	P06702	Protein S100-A9	153357854	153361023	1	TRANS
cg09690112	3	NA	128685126	-	-1.41836	0.169699	6.37594e-17	9545-156	GZMK	P49863	Granzyme K	55024256	55034570	5	TRANS
cg23590660	12	FOXJ2	8205602	-	-0.844959	0.101096	6.38038e-17	5339-49	S100A9	P06702	Protein S100-A9	153357854	153361023	1	TRANS
cg03883154	10	POLR3A	79781252	+	-0.931529	0.111454	6.38041e-17	3324-51	LY9	Q9HBG7	T-lymphocyte surface antigen Ly-9	160796074	160828261	1	TRANS
cg08280829	6	IP6K3;IP6K3	33708185	-	-0.943987	0.112945	6.38199e-17	5339-49	S100A9	P06702	Protein S100-A9	153357854	153361023	1	TRANS
cg17905524	15	OCA2;OCA2	28305412	+	-1.32858	0.158961	6.38239e-17	3440-7	GZMA	P12544	Granzyme A	55102646	55110252	5	TRANS
cg27416337	3	CNOT10	32748004	-	1.01059	0.120914	6.38288e-17	3440-7	GZMA	P12544	Granzyme A	55102646	55110252	5	TRANS
cg11819909	15	PEAK1	77453361	-	1.01708	0.12169	6.38363e-17	3195-50	GNLY	P22749	Granulysin	85685175	85698852	2	TRANS
cg03263502	18	NEDD4L;NEDD4L;NEDD4L;NEDD4L	55810450	+	-1.59064	0.190316	6.38474e-17	3195-50	GNLY	P22749	Granulysin	85685175	85698852	2	TRANS
cg16673748	8	NA	130696161	+	-0.814606	0.0974656	6.38568e-17	5339-49	S100A9	P06702	Protein S100-A9	153357854	153361023	1	TRANS
cg21889405	1	IL6R;IL6R	154438777	+	1.04316	0.124812	6.38801e-17	3440-7	GZMA	P12544	Granzyme A	55102646	55110252	5	TRANS
cg02469095	8	OSR2;OSR2	99960921	-	0.892838	0.106827	6.38962e-17	3440-7	GZMA	P12544	Granzyme A	55102646	55110252	5	TRANS
cg14034876	3	NA	41209714	+	-1.15179	0.13781	6.38965e-17	3440-7	GZMA	P12544	Granzyme A	55102646	55110252	5	TRANS
cg22652552	22	NA	23667528	+	-1.20896	0.144652	6.39392e-17	3440-7	GZMA	P12544	Granzyme A	55102646	55110252	5	TRANS
cg17218147	3	SCN11A	38995416	-	-1.23465	0.147726	6.39483e-17	3440-7	GZMA	P12544	Granzyme A	55102646	55110252	5	TRANS
cg27478863	13	NA	50783080	-	0.821179	0.0982549	6.39877e-17	3195-50	GNLY	P22749	Granulysin	85685175	85698852	2	TRANS
cg08416530	9	NA	139588401	+	-1.63592	0.19574	6.3999e-17	9545-156	GZMK	P49863	Granzyme K	55024256	55034570	5	TRANS
cg10353985	16	NSMCE1	27240718	+	-1.44606	0.173024	6.40318e-17	5728-60	FCRL1	Q96LA6	Fc receptor-like protein 1	157820120	157794403	1	TRANS
cg24164840	1	MFAP2;MFAP2;MFAP2;MFAP2	17304887	-	-1.55209	0.185712	6.4056e-17	9545-156	GZMK	P49863	Granzyme K	55024256	55034570	5	TRANS
cg15913931	8	STK3;STK3;STK3	99614070	+	-0.904199	0.10819	6.40594e-17	3195-50	GNLY	P22749	Granulysin	85685175	85698852	2	TRANS
cg04418187	8	STK3	99878023	+	-1.7347	0.207563	6.40709e-17	3440-7	GZMA	P12544	Granzyme A	55102646	55110252	5	TRANS
cg20104707	1	TNR	175518184	-	-1.77366	0.212225	6.40869e-17	3440-7	GZMA	P12544	Granzyme A	55102646	55110252	5	TRANS
cg24403804	6	NA	16805426	+	0.955096	0.114281	6.41019e-17	3440-7	GZMA	P12544	Granzyme A	55102646	55110252	5	TRANS
cg05648582	9	LOC100129066	92253636	+	-1.26197	0.151001	6.41326e-17	3195-50	GNLY	P22749	Granulysin	85685175	85698852	2	TRANS
cg20046808	2	NA	165531675	+	-0.827494	0.099014	6.41449e-17	5339-49	S100A9	P06702	Protein S100-A9	153357854	153361023	1	TRANS
cg05177498	2	TGFA;TGFA;TGFA;TGFA	70682536	+	-0.844356	0.101032	6.41577e-17	5339-49	S100A9	P06702	Protein S100-A9	153357854	153361023	1	TRANS
cg06754698	3	ITIH3	52828393	-	-1.15057	0.137672	6.41641e-17	3195-50	GNLY	P22749	Granulysin	85685175	85698852	2	TRANS
cg19627869	12	SUOX;SUOX;SUOX;SUOX;SUOX;SUOX	56391069	+	0.887257	0.106166	6.41967e-17	9545-156	GZMK	P49863	Granzyme K	55024256	55034570	5	TRANS
cg16351548	15	CORO2B	68883490	+	-1.58267	0.189377	6.4204e-17	9545-156	GZMK	P49863	Granzyme K	55024256	55034570	5	TRANS
cg08432727	2	SOX11	5831722	+	0.808461	0.0967379	6.42102e-17	3440-7	GZMA	P12544	Granzyme A	55102646	55110252	5	TRANS
cg12668141	14	NA	103221342	+	-1.19583	0.14309	6.42128e-17	9545-156	GZMK	P49863	Granzyme K	55024256	55034570	5	TRANS
cg02106850	6	TBX18	85474093	-	0.662854	0.0793157	6.42453e-17	9545-156	GZMK	P49863	Granzyme K	55024256	55034570	5	TRANS
cg17143462	22	C22orf33;C22orf33	37398449	+	-1.39841	0.167331	6.42629e-17	3195-50	GNLY	P22749	Granulysin	85685175	85698852	2	TRANS
cg25963609	15	NA	77390691	+	-1.48654	0.177877	6.42667e-17	9545-156	GZMK	P49863	Granzyme K	55024256	55034570	5	TRANS
cg02830178	2	NA	25576057	-	-0.870211	0.104128	6.42685e-17	3440-7	GZMA	P12544	Granzyme A	55102646	55110252	5	TRANS
cg20615910	6	NA	11607923	+	-1.26008	0.15078	6.42815e-17	3195-50	GNLY	P22749	Granulysin	85685175	85698852	2	TRANS
cg12816979	18	NA	59001398	-	0.718292	0.0859507	6.43188e-17	3440-7	GZMA	P12544	Granzyme A	55102646	55110252	5	TRANS
cg27539210	11	NAT10;NAT10;NAT10;NAT10	34156709	+	-1.70181	0.203639	6.43311e-17	5339-49	S100A9	P06702	Protein S100-A9	153357854	153361023	1	TRANS
cg08704914	22	PARVB;PARVB;PARVB;PARVB	44464947	-	0.934384	0.111809	6.43471e-17	9545-156	GZMK	P49863	Granzyme K	55024256	55034570	5	TRANS
cg25220336	12	PXN;PXN;PXN;PXN	120675922	+	1.00982	0.120836	6.43508e-17	9545-156	GZMK	P49863	Granzyme K	55024256	55034570	5	TRANS
cg21431650	1	EDARADD;EDARADD	236621205	+	-0.91245	0.109185	6.4362e-17	9545-156	GZMK	P49863	Granzyme K	55024256	55034570	5	TRANS
cg21199093	1	ZMYM4	35836009	-	-0.727998	0.0871129	6.43632e-17	5339-49	S100A9	P06702	Protein S100-A9	153357854	153361023	1	TRANS
cg16177481	11	NA	61740158	+	-0.841817	0.100733	6.43717e-17	5339-49	S100A9	P06702	Protein S100-A9	153357854	153361023	1	TRANS
cg10913296	12	NA	54542061	+	-1.38772	0.166056	6.43737e-17	3440-7	GZMA	P12544	Granzyme A	55102646	55110252	5	TRANS
cg16845271	7	NA	149887131	+	-1.4598	0.174681	6.43811e-17	3195-50	GNLY	P22749	Granulysin	85685175	85698852	2	TRANS
cg18688142	6	UTRN	144657165	-	0.960833	0.114975	6.43816e-17	5339-49	S100A9	P06702	Protein S100-A9	153357854	153361023	1	TRANS
cg16962803	8	ST18	53322694	+	-1.59946	0.191394	6.43869e-17	9545-156	GZMK	P49863	Granzyme K	55024256	55034570	5	TRANS
cg12176682	20	NA	23018803	-	-1.10429	0.132142	6.44202e-17	3195-50	GNLY	P22749	Granulysin	85685175	85698852	2	TRANS
cg05615313	21	PCBP3;PCBP3	47355791	+	-0.910214	0.108919	6.44333e-17	9545-156	GZMK	P49863	Granzyme K	55024256	55034570	5	TRANS
cg23384668	14	C14orf132;C14orf132;C14orf132;C14orf132	96556170	+	-1.64235	0.19653	6.44735e-17	3195-50	GNLY	P22749	Granulysin	85685175	85698852	2	TRANS
cg01927745	5	NA	72677723	-	0.828441	0.0991345	6.4478e-17	3440-7	GZMA	P12544	Granzyme A	55102646	55110252	5	TRANS
cg12085903	2	NA	8996576	-	-1.26917	0.151875	6.44814e-17	9545-156	GZMK	P49863	Granzyme K	55024256	55034570	5	TRANS
cg09227073	20	RALGAPA2	20586845	-	-1.31549	0.157418	6.4502e-17	5339-49	S100A9	P06702	Protein S100-A9	153357854	153361023	1	TRANS
cg02345316	8	NA	10570709	-	-1.30391	0.156032	6.45091e-17	3440-7	GZMA	P12544	Granzyme A	55102646	55110252	5	TRANS
cg20811788	22	PLXNB2	50721368	+	-1.30951	0.156703	6.45271e-17	3195-50	GNLY	P22749	Granulysin	85685175	85698852	2	TRANS
cg26540410	7	NPC1L1;NPC1L1	44579425	-	-1.83804	0.21995	6.45372e-17	3195-50	GNLY	P22749	Granulysin	85685175	85698852	2	TRANS
cg27567284	17	NA	65809548	+	-1.37818	0.164921	6.45413e-17	6485-59	IGLL1	P15814	Immunoglobulin lambda-like polypeptide 1	23580302	23573125	22	TRANS
cg16199969	14	NA	71678923	+	-1.10331	0.132028	6.45494e-17	3195-50	GNLY	P22749	Granulysin	85685175	85698852	2	TRANS
cg03559682	11	APBB1;APBB1	6439864	-	0.941166	0.112626	6.45802e-17	9545-156	GZMK	P49863	Granzyme K	55024256	55034570	5	TRANS
cg10853746	14	CDKL1	50864245	+	-0.899937	0.107693	6.46118e-17	5339-49	S100A9	P06702	Protein S100-A9	153357854	153361023	1	TRANS
cg18096987	3	VGLL4;VGLL4;VGLL4	11623873	-	1.03669	0.124059	6.46687e-17	3195-50	GNLY	P22749	Granulysin	85685175	85698852	2	TRANS
cg03841028	1	C1orf106	200860378	-	0.594474	0.0711401	6.46692e-17	3440-7	GZMA	P12544	Granzyme A	55102646	55110252	5	TRANS
cg14572817	12	SOX5;SOX5;SOX5;SOX5;SOX5	23713608	-	-1.27208	0.152231	6.47224e-17	3440-7	GZMA	P12544	Granzyme A	55102646	55110252	5	TRANS
cg19912660	6	NA	80694278	+	1.16578	0.13951	6.47248e-17	5339-49	S100A9	P06702	Protein S100-A9	153357854	153361023	1	TRANS
cg00762830	16	CBFA2T3;CBFA2T3	88990161	-	-1.03023	0.123288	6.47325e-17	9545-156	GZMK	P49863	Granzyme K	55024256	55034570	5	TRANS
cg08412053	12	ZNF664-FAM101A	124611700	-	-1.46036	0.174762	6.47396e-17	9545-156	GZMK	P49863	Granzyme K	55024256	55034570	5	TRANS
cg26352878	12	NA	63489666	-	-1.55495	0.186082	6.47508e-17	3195-50	GNLY	P22749	Granulysin	85685175	85698852	2	TRANS
cg14616131	15	THAP10;LRRC49;LRRC49;LRRC49;LRRC49	71184581	-	0.534003	0.063905	6.47758e-17	3440-7	GZMA	P12544	Granzyme A	55102646	55110252	5	TRANS
cg13729073	21	SAMSN1;SAMSN1;SAMSN1	15906614	+	0.774862	0.0927292	6.47805e-17	5339-49	S100A9	P06702	Protein S100-A9	153357854	153361023	1	TRANS
cg22391205	21	NA	47458587	-	-0.986204	0.118021	6.47959e-17	3195-50	GNLY	P22749	Granulysin	85685175	85698852	2	TRANS
cg14341139	5	NA	180111381	+	-1.72173	0.206045	6.48323e-17	3195-50	GNLY	P22749	Granulysin	85685175	85698852	2	TRANS
cg11048518	4	SGMS2;SGMS2;SGMS2;LOC101929595	108815434	+	-1.16464	0.139376	6.48361e-17	3440-7	GZMA	P12544	Granzyme A	55102646	55110252	5	TRANS
cg06690535	3	NA	196352142	-	-0.984604	0.117831	6.48378e-17	5339-49	S100A9	P06702	Protein S100-A9	153357854	153361023	1	TRANS
cg16330225	10	PTPRE;PTPRE	129860424	-	-1.47674	0.176727	6.48621e-17	4148-49	PAPPA	Q13219	Pappalysin-1	116153791	116402321	9	TRANS
cg10568983	15	LINC01314	80521890	+	-0.986705	0.118083	6.48659e-17	3195-50	GNLY	P22749	Granulysin	85685175	85698852	2	TRANS
cg20278966	5	PDE4D;PDE4D	59127758	+	-1.05883	0.126715	6.48891e-17	3195-50	GNLY	P22749	Granulysin	85685175	85698852	2	TRANS
cg02263051	18	DLGAP1;DLGAP1;DLGAP1;DLGAP1;DLGAP1;DLGAP1;DLGAP1;DLGAP1;DLGAP1	3811216	+	-1.23254	0.147504	6.48905e-17	3195-50	GNLY	P22749	Granulysin	85685175	85698852	2	TRANS
cg22162357	6	L3MBTL3;L3MBTL3	130453806	+	0.79961	0.0956935	6.49105e-17	5339-49	S100A9	P06702	Protein S100-A9	153357854	153361023	1	TRANS
cg12344546	3	NA	69193657	-	-1.14257	0.136737	6.49153e-17	3440-7	GZMA	P12544	Granzyme A	55102646	55110252	5	TRANS
cg15799036	3	MUC20;MUC20;MUC20;MUC20	195454921	+	0.953108	0.114064	6.49161e-17	5339-49	S100A9	P06702	Protein S100-A9	153357854	153361023	1	TRANS
cg00793655	9	SVEP1;SVEP1	113342021	-	0.955236	0.114319	6.49288e-17	3195-50	GNLY	P22749	Granulysin	85685175	85698852	2	TRANS
cg11324025	8	LOC286114	20832861	-	-1.17406	0.140508	6.49619e-17	3195-50	GNLY	P22749	Granulysin	85685175	85698852	2	TRANS
cg22405816	9	2001-12-01	118135937	-	-0.964627	0.115443	6.4963e-17	3440-7	GZMA	P12544	Granzyme A	55102646	55110252	5	TRANS
cg24719086	1	CCDC27	3686349	+	-1.31245	0.15707	6.49795e-17	9545-156	GZMK	P49863	Granzyme K	55024256	55034570	5	TRANS
cg25806713	16	TMC5;TMC5;TMC5;TMC5	19440839	+	-1.15399	0.138106	6.49859e-17	3440-7	GZMA	P12544	Granzyme A	55102646	55110252	5	TRANS
cg02587955	19	NA	30269085	-	-1.81227	0.216888	6.50095e-17	9545-156	GZMK	P49863	Granzyme K	55024256	55034570	5	TRANS
cg25038311	10	NA	104964751	-	0.789097	0.0944374	6.5013e-17	5339-49	S100A9	P06702	Protein S100-A9	153357854	153361023	1	TRANS
cg05496067	17	HNF1B;HNF1B;HNF1B	36089696	-	-1.37444	0.164491	6.50314e-17	3440-7	GZMA	P12544	Granzyme A	55102646	55110252	5	TRANS
cg01650557	9	TMOD1;TMOD1	100292291	+	-1.46084	0.174831	6.50325e-17	3195-50	GNLY	P22749	Granulysin	85685175	85698852	2	TRANS
cg20749750	12	CDK2AP1;CDK2AP1;CDK2AP1;CDK2AP1;CDK2AP1	123753944	-	1.08118	0.129394	6.50367e-17	3195-50	GNLY	P22749	Granulysin	85685175	85698852	2	TRANS
cg17116500	12	RNF41;RNF41;RNF41	56600222	-	-1.60594	0.192197	6.50521e-17	4148-49	PAPPA	Q13219	Pappalysin-1	116153791	116402321	9	TRANS
cg03942855	1	GSTM2;GSTM2	110210925	-	0.70901	0.0848541	6.50798e-17	3440-7	GZMA	P12544	Granzyme A	55102646	55110252	5	TRANS
cg26395694	3	ITPR1;ITPR1;ITPR1	4783306	-	-0.794125	0.0950407	6.50814e-17	5339-49	S100A9	P06702	Protein S100-A9	153357854	153361023	1	TRANS
cg21949913	5	NA	31626477	+	-1.73788	0.20799	6.50862e-17	3195-50	GNLY	P22749	Granulysin	85685175	85698852	2	TRANS
cg15550398	2	SNED1	241937868	+	0.851886	0.101954	6.50978e-17	3195-50	GNLY	P22749	Granulysin	85685175	85698852	2	TRANS
cg02668124	2	LCT	136556590	-	0.990014	0.118485	6.51156e-17	9545-156	GZMK	P49863	Granzyme K	55024256	55034570	5	TRANS
cg01555579	2	DNER	230273736	-	-1.41426	0.16926	6.51223e-17	3440-7	GZMA	P12544	Granzyme A	55102646	55110252	5	TRANS
cg16996416	5	KCTD16	143837822	-	-1.28707	0.154037	6.51283e-17	3440-7	GZMA	P12544	Granzyme A	55102646	55110252	5	TRANS
cg06254661	20	NA	30427925	+	-1.45421	0.174043	6.51933e-17	9545-156	GZMK	P49863	Granzyme K	55024256	55034570	5	TRANS
cg09092584	11	CCDC34;CCDC34	27380271	-	-0.940115	0.112515	6.51986e-17	5691-2	CRISPLD2	Q9H0B8	Cysteine-rich secretory protein LCCL domain-containing 2	84819985	84920768	16	TRANS
cg27426267	22	FAM118A;FAM118A	45714637	+	1.20107	0.143748	6.52136e-17	5339-49	S100A9	P06702	Protein S100-A9	153357854	153361023	1	TRANS
cg22064620	9	LPPR1	103790851	+	0.832837	0.0996768	6.52247e-17	3440-7	GZMA	P12544	Granzyme A	55102646	55110252	5	TRANS
cg06517940	1	LCK	32717620	+	1.21385	0.145278	6.52248e-17	5339-49	S100A9	P06702	Protein S100-A9	153357854	153361023	1	TRANS
cg13574006	4	TENM3	183629472	+	-1.4444	0.172872	6.5261e-17	3195-50	GNLY	P22749	Granulysin	85685175	85698852	2	TRANS
cg03072921	7	ZNF789;ZNF789	99077090	-	-1.63164	0.195282	6.52655e-17	6485-59	IGLL1	P15814	Immunoglobulin lambda-like polypeptide 1	23580302	23573125	22	TRANS
cg14115575	16	SALL1;SALL1	51185302	+	0.785838	0.0940527	6.52727e-17	3440-7	GZMA	P12544	Granzyme A	55102646	55110252	5	TRANS
cg21039462	2	KYNU;KYNU	143762837	+	-0.954844	0.11428	6.52796e-17	3440-7	GZMA	P12544	Granzyme A	55102646	55110252	5	TRANS
cg25209223	11	SBF2	10066394	-	-1.21589	0.145524	6.53116e-17	3195-50	GNLY	P22749	Granulysin	85685175	85698852	2	TRANS
cg08842514	3	PLD1;PLD1	171487202	-	-0.947866	0.113446	6.53136e-17	9545-156	GZMK	P49863	Granzyme K	55024256	55034570	5	TRANS
cg22478072	15	NA	43993387	+	-1.38491	0.165754	6.53146e-17	9545-156	GZMK	P49863	Granzyme K	55024256	55034570	5	TRANS
cg12356629	13	LINC00446	78602871	+	-1.3312	0.159327	6.53219e-17	3195-50	GNLY	P22749	Granulysin	85685175	85698852	2	TRANS
cg24660450	1	PGM1;PGM1;PGM1	64088820	-	-1.52073	0.18201	6.53254e-17	5728-60	FCRL1	Q96LA6	Fc receptor-like protein 1	157820120	157794403	1	TRANS
cg01087254	15	NA	57052190	-	-0.688725	0.0824309	6.5333e-17	5339-49	S100A9	P06702	Protein S100-A9	153357854	153361023	1	TRANS
cg04103200	5	NA	171931001	-	-1.34293	0.16073	6.53407e-17	9545-156	GZMK	P49863	Granzyme K	55024256	55034570	5	TRANS
cg03216624	4	LINC00504	14784666	-	-1.22901	0.147095	6.53433e-17	3195-50	GNLY	P22749	Granulysin	85685175	85698852	2	TRANS
cg07653943	2	KIF1A;KIF1A	241704550	-	-1.62372	0.194338	6.5353e-17	9545-156	GZMK	P49863	Granzyme K	55024256	55034570	5	TRANS
cg19012350	1	NA	160400663	+	-1.06979	0.12804	6.53673e-17	3195-50	GNLY	P22749	Granulysin	85685175	85698852	2	TRANS
cg12004641	2	TNS1	218750749	+	-1.14572	0.137128	6.53701e-17	3195-50	GNLY	P22749	Granulysin	85685175	85698852	2	TRANS
cg14646983	9	NA	34602974	-	-1.96392	0.235056	6.53788e-17	9545-156	GZMK	P49863	Granzyme K	55024256	55034570	5	TRANS
cg13842661	17	MPO	56352875	-	-0.941526	0.112689	6.53789e-17	5339-49	S100A9	P06702	Protein S100-A9	153357854	153361023	1	TRANS
cg00779166	1	NA	27854962	+	0.875373	0.104771	6.53865e-17	3195-50	GNLY	P22749	Granulysin	85685175	85698852	2	TRANS
cg24661126	2	PRKCE	46295385	+	-1.1498	0.137617	6.53982e-17	3440-7	GZMA	P12544	Granzyme A	55102646	55110252	5	TRANS
cg10389138	2	ATOH8	85998068	+	-1.70916	0.204568	6.54408e-17	3195-50	GNLY	P22749	Granulysin	85685175	85698852	2	CIS
cg11320791	3	NA	18933367	-	0.883443	0.105739	6.54442e-17	6485-59	IGLL1	P15814	Immunoglobulin lambda-like polypeptide 1	23580302	23573125	22	TRANS
cg14592928	20	ANGPT4	897600	+	-1.17699	0.140874	6.54916e-17	3195-50	GNLY	P22749	Granulysin	85685175	85698852	2	TRANS
cg06819298	11	TRPM5	2445216	-	-1.44366	0.172793	6.55026e-17	9545-156	GZMK	P49863	Granzyme K	55024256	55034570	5	TRANS
cg00160976	3	CLRN1OS	150730619	+	-1.31487	0.157378	6.55051e-17	3440-7	GZMA	P12544	Granzyme A	55102646	55110252	5	TRANS
cg03570232	17	NA	68303247	-	-1.29014	0.154418	6.55201e-17	9545-156	GZMK	P49863	Granzyme K	55024256	55034570	5	TRANS
cg09141397	3	PLXND1	129277059	+	-1.02146	0.12226	6.55325e-17	3440-7	GZMA	P12544	Granzyme A	55102646	55110252	5	TRANS
cg18210083	1	NA	175811343	+	-1.07459	0.12862	6.55384e-17	3440-7	GZMA	P12544	Granzyme A	55102646	55110252	5	TRANS
cg14827924	17	NA	40900714	-	-1.23255	0.147527	6.55983e-17	9545-156	GZMK	P49863	Granzyme K	55024256	55034570	5	TRANS
cg05702092	2	LBX2;LBX2	74726710	+	0.467416	0.0559466	6.56132e-17	3440-7	GZMA	P12544	Granzyme A	55102646	55110252	5	TRANS
cg13937208	13	EDNRB	78551078	-	-1.14164	0.136647	6.56148e-17	9545-156	GZMK	P49863	Granzyme K	55024256	55034570	5	TRANS
cg01312918	2	GLI2	121561268	+	-1.41764	0.169683	6.56302e-17	9545-156	GZMK	P49863	Granzyme K	55024256	55034570	5	TRANS
cg07474797	16	ACSF3;ACSF3;ACSF3	89185916	+	1.12491	0.134645	6.56356e-17	3440-7	GZMA	P12544	Granzyme A	55102646	55110252	5	TRANS
cg00678892	2	NA	53543334	+	-1.55713	0.186379	6.56373e-17	3324-51	LY9	Q9HBG7	T-lymphocyte surface antigen Ly-9	160796074	160828261	1	TRANS
cg12355110	19	NA	57617754	-	0.995488	0.119154	6.56539e-17	9545-156	GZMK	P49863	Granzyme K	55024256	55034570	5	TRANS
cg13267551	6	DPCR1	30915371	-	-1.08572	0.129954	6.56583e-17	3195-50	GNLY	P22749	Granulysin	85685175	85698852	2	TRANS
cg01723826	11	NA	125819942	-	-1.42116	0.170105	6.56622e-17	9545-156	GZMK	P49863	Granzyme K	55024256	55034570	5	TRANS
cg06825008	5	FSTL4	132564191	-	-1.36143	0.162957	6.56693e-17	3440-7	GZMA	P12544	Granzyme A	55102646	55110252	5	TRANS
cg16415252	9	COL5A1;COL5A1	137706031	-	-1.2515	0.149799	6.5676e-17	3195-50	GNLY	P22749	Granulysin	85685175	85698852	2	TRANS
cg25292901	7	HIBADH;TSL;TSL	27658869	-	-1.25811	0.150591	6.57039e-17	3291-30	FCER2	P06734	Low affinity immunoglobulin epsilon Fc receptor	7702146	7688758	19	TRANS
cg20661303	1	LEFTY2	226129561	-	-1.86919	0.223734	6.57136e-17	9545-156	GZMK	P49863	Granzyme K	55024256	55034570	5	TRANS
cg24341550	16	NA	57028246	+	-1.2531	0.149992	6.57247e-17	3440-7	GZMA	P12544	Granzyme A	55102646	55110252	5	TRANS
cg26758439	15	GLDN	51668243	+	-0.845114	0.101157	6.57266e-17	9545-156	GZMK	P49863	Granzyme K	55024256	55034570	5	TRANS
cg14162076	12	CLEC4D	8665092	-	-1.21647	0.145607	6.57488e-17	3440-7	GZMA	P12544	Granzyme A	55102646	55110252	5	TRANS
cg17228456	2	NA	237724426	+	-1.36729	0.163661	6.57543e-17	3440-7	GZMA	P12544	Granzyme A	55102646	55110252	5	TRANS
cg04208316	11	BACE1;BACE1;BACE1;BACE1	117171276	-	-1.27895	0.15309	6.58402e-17	3195-50	GNLY	P22749	Granulysin	85685175	85698852	2	TRANS
cg00776666	2	NA	107997704	-	-1.51021	0.180771	6.58429e-17	3440-7	GZMA	P12544	Granzyme A	55102646	55110252	5	TRANS
cg10817237	5	LINC01331	73698657	-	1.18561	0.141917	6.58673e-17	5339-49	S100A9	P06702	Protein S100-A9	153357854	153361023	1	TRANS
cg07791418	1	NA	35272095	+	-1.18563	0.141921	6.58943e-17	9545-156	GZMK	P49863	Granzyme K	55024256	55034570	5	TRANS
cg03321508	20	ACSS1	25039707	+	0.579824	0.0694055	6.59046e-17	3195-50	GNLY	P22749	Granulysin	85685175	85698852	2	TRANS
cg04473618	8	NA	49661550	+	-1.22409	0.146526	6.59518e-17	3195-50	GNLY	P22749	Granulysin	85685175	85698852	2	TRANS
cg18907610	12	ETV6	11992925	+	-0.938263	0.112312	6.59535e-17	5339-49	S100A9	P06702	Protein S100-A9	153357854	153361023	1	TRANS
cg20724589	1	HIVEP3;HIVEP3	42231065	+	0.918341	0.109928	6.59566e-17	3195-50	GNLY	P22749	Granulysin	85685175	85698852	2	TRANS
cg10623227	2	ITGA6;ITGA6	173293425	+	0.860345	0.102985	6.59635e-17	3440-7	GZMA	P12544	Granzyme A	55102646	55110252	5	TRANS
cg26600215	2	NA	195184499	+	-1.77228	0.212147	6.59908e-17	3195-50	GNLY	P22749	Granulysin	85685175	85698852	2	TRANS
cg03270291	11	KIRREL3;KIRREL3;KIRREL3	126306304	+	-1.15279	0.137993	6.60068e-17	3440-7	GZMA	P12544	Granzyme A	55102646	55110252	5	TRANS
cg26881318	13	ABCC4;ABCC4	95719669	+	-1.14981	0.137637	6.60368e-17	9545-156	GZMK	P49863	Granzyme K	55024256	55034570	5	TRANS
cg17337938	10	SPOCK2;SPOCK2;SPOCK2	73848615	+	0.9695	0.116053	6.6041e-17	3195-50	GNLY	P22749	Granulysin	85685175	85698852	2	TRANS
cg01780493	7	SEMA3C	80548702	+	0.883881	0.105805	6.60615e-17	3195-50	GNLY	P22749	Granulysin	85685175	85698852	2	TRANS
cg11849958	2	PPP1R21;PPP1R21;PPP1R21;PPP1R21	48681800	+	-0.75097	0.0898948	6.60616e-17	5339-49	S100A9	P06702	Protein S100-A9	153357854	153361023	1	TRANS
cg24885369	6	RNASET2	167364028	-	0.968874	0.115979	6.60702e-17	5339-49	S100A9	P06702	Protein S100-A9	153357854	153361023	1	TRANS
cg16276016	17	NA	30005896	-	-0.81161	0.0971546	6.60984e-17	5339-49	S100A9	P06702	Protein S100-A9	153357854	153361023	1	TRANS
cg04790887	15	NA	58515544	+	-1.06797	0.127843	6.61011e-17	3440-7	GZMA	P12544	Granzyme A	55102646	55110252	5	TRANS
cg25434174	12	SLC6A15;SLC6A15;SLC6A15	85306727	-	0.854914	0.102339	6.61151e-17	3195-50	GNLY	P22749	Granulysin	85685175	85698852	2	TRANS
cg03056374	11	WEE1;WEE1	9599103	+	-0.880113	0.105355	6.61252e-17	9545-156	GZMK	P49863	Granzyme K	55024256	55034570	5	TRANS
cg12311377	2	NA	69091224	-	-0.851758	0.101961	6.61313e-17	5339-49	S100A9	P06702	Protein S100-A9	153357854	153361023	1	TRANS
cg05960102	14	LINC01146	88502488	+	-1.26391	0.151299	6.61437e-17	9015-1	PRG3	Q9Y2Y8	Proteoglycan 3	57381150	57376769	11	TRANS
cg17977409	9	SH3GL2;SH3GL2	17579227	+	0.595563	0.0712932	6.61488e-17	3440-7	GZMA	P12544	Granzyme A	55102646	55110252	5	TRANS
cg25203704	5	LOC285696;BASP1	17216922	-	0.83537	0.0999998	6.61512e-17	3195-50	GNLY	P22749	Granulysin	85685175	85698852	2	TRANS
cg22754570	21	CYYR1;CYYR1	27945533	+	0.570609	0.0683062	6.61574e-17	3440-7	GZMA	P12544	Granzyme A	55102646	55110252	5	TRANS
cg03246270	5	CCNJL;CCNJL;CCNJL	159716933	+	-1.62259	0.194237	6.61716e-17	3195-50	GNLY	P22749	Granulysin	85685175	85698852	2	TRANS
cg05240442	7	CUX1;CUX1;CUX1;CUX1;CUX1;CUX1;CUX1	101672056	+	0.965454	0.115573	6.61799e-17	9545-156	GZMK	P49863	Granzyme K	55024256	55034570	5	TRANS
cg13392687	11	AMOTL1	94502558	+	0.731675	0.0875876	6.61918e-17	3440-7	GZMA	P12544	Granzyme A	55102646	55110252	5	TRANS
cg16598244	1	NA	225671862	-	-1.3905	0.166455	6.61945e-17	9545-156	GZMK	P49863	Granzyme K	55024256	55034570	5	TRANS
cg00823094	2	BCL11A;BCL11A;BCL11A	60771364	+	-0.683364	0.0818045	6.61971e-17	5339-49	S100A9	P06702	Protein S100-A9	153357854	153361023	1	TRANS
cg07446306	14	MOK;MOK	102746504	-	-1.0054	0.120355	6.6206e-17	5691-2	CRISPLD2	Q9H0B8	Cysteine-rich secretory protein LCCL domain-containing 2	84819985	84920768	16	TRANS
cg17251713	18	SERPINB7;SERPINB7	61443038	+	-1.01584	0.121605	6.62149e-17	3440-7	GZMA	P12544	Granzyme A	55102646	55110252	5	TRANS
cg02576975	19	PTPRS;PTPRS;PTPRS;PTPRS	5334189	+	-1.33649	0.15999	6.62183e-17	3440-7	GZMA	P12544	Granzyme A	55102646	55110252	5	TRANS
cg14627404	3	CD96;CD96	111327958	+	-0.921887	0.110358	6.62213e-17	3440-7	GZMA	P12544	Granzyme A	55102646	55110252	5	TRANS
cg24621538	1	KIRREL;KIRREL	158043663	+	-1.35066	0.161686	6.62277e-17	3440-7	GZMA	P12544	Granzyme A	55102646	55110252	5	TRANS
cg02083676	3	NA	127311156	-	-1.40866	0.168631	6.62485e-17	5339-49	S100A9	P06702	Protein S100-A9	153357854	153361023	1	TRANS
cg11550228	10	CDH23;CDH23;CDH23;CDH23;CDH23	73370656	-	-1.60461	0.192087	6.62551e-17	3195-50	GNLY	P22749	Granulysin	85685175	85698852	2	TRANS
cg06400095	7	SMARCD3;SMARCD3	150951633	-	-1.64386	0.196789	6.63033e-17	9545-156	GZMK	P49863	Granzyme K	55024256	55034570	5	TRANS
cg12011522	2	OSBPL6;OSBPL6	179192421	+	-1.159	0.138745	6.63069e-17	3440-7	GZMA	P12544	Granzyme A	55102646	55110252	5	TRANS
cg21126692	6	NA	14743444	-	-1.60095	0.191652	6.63206e-17	3195-50	GNLY	P22749	Granulysin	85685175	85698852	2	TRANS
cg05323624	1	LGALS8;LGALS8;LGALS8;LGALS8	236699485	-	-1.41331	0.16919	6.63431e-17	9015-1	PRG3	Q9Y2Y8	Proteoglycan 3	57381150	57376769	11	TRANS
cg26617682	17	NA	55807838	+	-1.33969	0.160378	6.635e-17	3195-50	GNLY	P22749	Granulysin	85685175	85698852	2	TRANS
cg21923525	18	RALBP1	9474143	-	-1.02815	0.123083	6.63545e-17	5339-49	S100A9	P06702	Protein S100-A9	153357854	153361023	1	TRANS
cg19249280	7	NA	151148947	+	-1.26637	0.1516	6.63665e-17	9545-156	GZMK	P49863	Granzyme K	55024256	55034570	5	TRANS
cg02334092	3	ST6GAL1;ST6GAL1	186710762	-	-0.836653	0.100158	6.63693e-17	5339-49	S100A9	P06702	Protein S100-A9	153357854	153361023	1	TRANS
cg22278294	5	NA	39470228	+	-0.676327	0.0809653	6.63832e-17	5339-49	S100A9	P06702	Protein S100-A9	153357854	153361023	1	TRANS
cg26414586	11	ME3;ME3;ME3	86215038	-	-2.02786	0.242762	6.63978e-17	3195-50	GNLY	P22749	Granulysin	85685175	85698852	2	TRANS
cg15646287	10	NA	80523716	+	-1.22007	0.14606	6.64313e-17	9545-156	GZMK	P49863	Granzyme K	55024256	55034570	5	TRANS
cg22311615	16	ZNF629	30798776	+	0.840312	0.100598	6.64364e-17	9545-156	GZMK	P49863	Granzyme K	55024256	55034570	5	TRANS
cg18199231	7	GTF2IRD1;GTF2IRD1;GTF2IRD1	73936436	+	-1.04836	0.125504	6.64381e-17	9545-156	GZMK	P49863	Granzyme K	55024256	55034570	5	TRANS
cg24035245	1	NA	119535928	+	0.869319	0.10407	6.64484e-17	3440-7	GZMA	P12544	Granzyme A	55102646	55110252	5	TRANS
cg21165725	2	LOC101929231	150559180	+	-1.69177	0.20253	6.64496e-17	9545-156	GZMK	P49863	Granzyme K	55024256	55034570	5	TRANS
cg04283041	2	TTC7A;TTC7A;TTC7A;TTC7A	47206681	-	-0.678635	0.0812427	6.64514e-17	5339-49	S100A9	P06702	Protein S100-A9	153357854	153361023	1	TRANS
cg02308232	17	KDM6B	7742762	-	-0.837371	0.100246	6.64522e-17	5339-49	S100A9	P06702	Protein S100-A9	153357854	153361023	1	TRANS
cg15924570	1	NA	1144724	-	0.958119	0.114702	6.64634e-17	3195-50	GNLY	P22749	Granulysin	85685175	85698852	2	TRANS
cg16758813	6	NA	50818862	-	1.07023	0.128122	6.64642e-17	3440-7	GZMA	P12544	Granzyme A	55102646	55110252	5	TRANS
cg00042489	1	PSEN2;PSEN2	227072161	-	0.933206	0.11172	6.65044e-17	3195-50	GNLY	P22749	Granulysin	85685175	85698852	2	TRANS
cg27173722	6	LINC01512	43871585	+	-1.45805	0.174553	6.65168e-17	3195-50	GNLY	P22749	Granulysin	85685175	85698852	2	TRANS
cg19807317	10	INPP5A	134421785	-	-1.49707	0.179224	6.65251e-17	9545-156	GZMK	P49863	Granzyme K	55024256	55034570	5	TRANS
cg26681383	3	CACNA2D3	54700753	+	-0.982433	0.117614	6.65253e-17	3440-7	GZMA	P12544	Granzyme A	55102646	55110252	5	TRANS
cg01362143	1	OR2T3	248635723	+	-1.11432	0.133403	6.65514e-17	9545-156	GZMK	P49863	Granzyme K	55024256	55034570	5	TRANS
cg10539507	4	NKX6-1	85420782	+	0.964063	0.115415	6.6563e-17	3195-50	GNLY	P22749	Granulysin	85685175	85698852	2	TRANS
cg07023704	2	DLX2	172965890	-	1.2159	0.145565	6.65763e-17	9545-156	GZMK	P49863	Granzyme K	55024256	55034570	5	TRANS
cg26121234	3	WNT7A	13899618	+	-1.26628	0.151597	6.65917e-17	3195-50	GNLY	P22749	Granulysin	85685175	85698852	2	TRANS
cg18972811	4	SLIT2	20254736	-	0.826786	0.0989818	6.66022e-17	9545-156	GZMK	P49863	Granzyme K	55024256	55034570	5	TRANS
cg01239499	7	NA	30210587	+	-0.656641	0.0786123	6.66093e-17	5339-49	S100A9	P06702	Protein S100-A9	153357854	153361023	1	TRANS
cg03751429	5	NA	17468720	+	-1.17719	0.140934	6.66968e-17	3440-7	GZMA	P12544	Granzyme A	55102646	55110252	5	TRANS
cg08616951	11	PKP3	394545	-	-0.760143	0.0910057	6.67183e-17	9545-156	GZMK	P49863	Granzyme K	55024256	55034570	5	TRANS
cg26386826	3	FAM107A;FAM107A	58555510	-	-1.46251	0.175095	6.67306e-17	3195-50	GNLY	P22749	Granulysin	85685175	85698852	2	TRANS
cg20636743	6	NA	34245268	-	-1.89305	0.226642	6.67661e-17	4148-49	PAPPA	Q13219	Pappalysin-1	116153791	116402321	9	TRANS
cg04455641	11	NA	2055361	-	-1.33812	0.160203	6.6776e-17	3195-50	GNLY	P22749	Granulysin	85685175	85698852	2	TRANS
cg14591021	4	WDFY3	85735479	-	-1.17874	0.141122	6.67949e-17	9545-156	GZMK	P49863	Granzyme K	55024256	55034570	5	TRANS
cg23260554	1	NA	2934497	-	-1.44064	0.172479	6.67986e-17	3440-7	GZMA	P12544	Granzyme A	55102646	55110252	5	TRANS
cg12548778	4	GALNTL6	172734455	+	0.74925	0.0897032	6.68041e-17	3195-50	GNLY	P22749	Granulysin	85685175	85698852	2	TRANS
cg11863406	13	NA	91825667	-	-1.0398	0.12449	6.68313e-17	9545-156	GZMK	P49863	Granzyme K	55024256	55034570	5	TRANS
cg15637899	22	MED15;MED15;MED15;MED15;MED15;MED15	20923127	-	-1.53651	0.183958	6.68365e-17	3195-50	GNLY	P22749	Granulysin	85685175	85698852	2	TRANS
cg00192882	17	MFAP4	19291120	-	-1.57299	0.188327	6.68638e-17	5339-49	S100A9	P06702	Protein S100-A9	153357854	153361023	1	TRANS
cg03950873	14	C14orf38	60045040	+	-1.17492	0.140669	6.68788e-17	3195-50	GNLY	P22749	Granulysin	85685175	85698852	2	TRANS
cg13826459	14	SERPINA1;SERPINA1;SERPINA1;SERPINA1;SERPINA1;SERPINA1;SERPINA1;SERPINA1;SERPINA1;SERPINA1;SERPINA1	94855505	-	-1.14044	0.13654	6.68797e-17	3440-7	GZMA	P12544	Granzyme A	55102646	55110252	5	TRANS
cg07176008	22	CABIN1;CABIN1;CABIN1	24462766	+	-1.2098	0.144845	6.69109e-17	3291-30	FCER2	P06734	Low affinity immunoglobulin epsilon Fc receptor	7702146	7688758	19	TRANS
cg19529732	12	DIABLO;DIABLO;DIABLO;DIABLO	122712101	+	-0.946939	0.113374	6.69198e-17	3440-7	GZMA	P12544	Granzyme A	55102646	55110252	5	TRANS
cg13814657	1	NA	110416138	+	-0.762705	0.0913165	6.69354e-17	5339-49	S100A9	P06702	Protein S100-A9	153357854	153361023	1	TRANS
cg12450526	15	NA	74088266	-	-1.41044	0.168869	6.69495e-17	3440-7	GZMA	P12544	Granzyme A	55102646	55110252	5	TRANS
cg05613017	12	LEMD3;LEMD3	65589446	+	-1.30705	0.15649	6.69643e-17	3291-30	FCER2	P06734	Low affinity immunoglobulin epsilon Fc receptor	7702146	7688758	19	TRANS
cg14703796	7	TCAF1;TCAF1;TCAF1	143583145	+	-1.36388	0.163295	6.69687e-17	5728-60	FCRL1	Q96LA6	Fc receptor-like protein 1	157820120	157794403	1	TRANS
cg03506489	11	KCNA4	30038788	-	0.96471	0.115503	6.69811e-17	3195-50	GNLY	P22749	Granulysin	85685175	85698852	2	TRANS
cg21336843	1	EPHB2;EPHB2;EPHB2;EPHB2	23124811	-	-1.4123	0.169093	6.70035e-17	9545-156	GZMK	P49863	Granzyme K	55024256	55034570	5	TRANS
cg17036641	3	GNL3;GNL3;GNL3;SNORD19B	52723544	+	-1.01848	0.121941	6.70113e-17	3440-7	GZMA	P12544	Granzyme A	55102646	55110252	5	TRANS
cg23488266	3	KCNAB1;KCNAB1;KCNAB1;KCNAB1;KCNAB1	156237918	-	-1.09599	0.131223	6.70386e-17	9545-156	GZMK	P49863	Granzyme K	55024256	55034570	5	TRANS
cg26254757	1	NA	230120528	+	-1.25934	0.150781	6.70414e-17	9545-156	GZMK	P49863	Granzyme K	55024256	55034570	5	TRANS
cg19582460	16	CRAMP1L	1672051	-	-1.42841	0.171024	6.70519e-17	6485-59	IGLL1	P15814	Immunoglobulin lambda-like polypeptide 1	23580302	23573125	22	TRANS
cg02370605	18	CDH7;CDH7	63417776	-	0.740985	0.0887185	6.70631e-17	3440-7	GZMA	P12544	Granzyme A	55102646	55110252	5	TRANS
cg05743375	13	COMMD6;COMMD6;COMMD6;COMMD6;COMMD6	76104674	+	0.940157	0.112566	6.70726e-17	3440-7	GZMA	P12544	Granzyme A	55102646	55110252	5	TRANS
cg08258526	8	EFCAB1;EFCAB1;EFCAB1;EFCAB1;EFCAB1	49647734	-	0.782	0.0936296	6.70786e-17	3440-7	GZMA	P12544	Granzyme A	55102646	55110252	5	TRANS
cg20786184	10	NA	129613214	-	-1.91261	0.228999	6.70822e-17	9545-156	GZMK	P49863	Granzyme K	55024256	55034570	5	TRANS
cg20728901	18	CD226;CD226;CD226	67553469	+	-0.973408	0.116547	6.70943e-17	9545-156	GZMK	P49863	Granzyme K	55024256	55034570	5	TRANS
cg09129370	7	NA	137858605	+	0.910813	0.109053	6.711e-17	5339-49	S100A9	P06702	Protein S100-A9	153357854	153361023	1	TRANS
cg09622624	2	NA	100135414	-	-0.785475	0.0940463	6.71152e-17	5691-2	CRISPLD2	Q9H0B8	Cysteine-rich secretory protein LCCL domain-containing 2	84819985	84920768	16	TRANS
cg01348961	16	NA	11723154	-	0.851662	0.101972	6.71479e-17	3440-7	GZMA	P12544	Granzyme A	55102646	55110252	5	TRANS
cg01638896	8	ADGRA2	37692797	+	-1.66319	0.199138	6.71528e-17	9545-156	GZMK	P49863	Granzyme K	55024256	55034570	5	TRANS
cg12500959	21	KCNJ6	39246129	-	-1.53796	0.184145	6.71643e-17	3195-50	GNLY	P22749	Granulysin	85685175	85698852	2	TRANS
cg25836955	22	CBX6	39269159	+	0.957425	0.114635	6.71668e-17	3440-7	GZMA	P12544	Granzyme A	55102646	55110252	5	TRANS
cg08781327	8	NA	29260197	+	-1.07816	0.129091	6.71669e-17	3195-50	GNLY	P22749	Granulysin	85685175	85698852	2	TRANS
cg24547910	4	NA	100632951	+	-1.5838	0.189634	6.71688e-17	3440-7	GZMA	P12544	Granzyme A	55102646	55110252	5	TRANS
cg10692114	16	CMIP	81523679	+	-2.05502	0.246054	6.71827e-17	5728-60	FCRL1	Q96LA6	Fc receptor-like protein 1	157820120	157794403	1	TRANS
cg02657816	9	NA	92240844	-	-1.3147	0.157413	6.71864e-17	9545-156	GZMK	P49863	Granzyme K	55024256	55034570	5	TRANS
cg22933181	1	RNU6-79P;NAV1;IPO9-AS1;NAV1	201751633	-	-1.3438	0.160898	6.71932e-17	9545-156	GZMK	P49863	Granzyme K	55024256	55034570	5	TRANS
cg09963024	8	NA	6663226	+	-1.21209	0.145128	6.72196e-17	3195-50	GNLY	P22749	Granulysin	85685175	85698852	2	TRANS
cg02435862	17	LPO;LPO;LPO	56320202	-	-1.69624	0.203099	6.72333e-17	9545-156	GZMK	P49863	Granzyme K	55024256	55034570	5	TRANS
cg22803223	12	C12orf66	64587031	-	-1.10591	0.132416	6.72464e-17	9545-156	GZMK	P49863	Granzyme K	55024256	55034570	5	TRANS
cg03011556	5	OCLN;OCLN;OCLN	68805174	-	-0.74225	0.0888735	6.72547e-17	5339-49	S100A9	P06702	Protein S100-A9	153357854	153361023	1	TRANS
cg20664117	16	TMEM204;IFT140	1577916	+	-1.35772	0.162568	6.72779e-17	5339-49	S100A9	P06702	Protein S100-A9	153357854	153361023	1	TRANS
cg12627726	1	KCNQ4;KCNQ4	41290409	+	-1.62655	0.194757	6.72905e-17	3291-30	FCER2	P06734	Low affinity immunoglobulin epsilon Fc receptor	7702146	7688758	19	TRANS
cg25222052	20	FAM65C;FAM65C;FAM65C	49247600	+	-0.972142	0.116401	6.73033e-17	3195-50	GNLY	P22749	Granulysin	85685175	85698852	2	TRANS
cg11593225	20	NA	17742003	+	-1.40754	0.168535	6.73224e-17	9545-156	GZMK	P49863	Granzyme K	55024256	55034570	5	TRANS
cg23903567	3	LSMEM2;LSMEM2	50316562	+	-1.53416	0.183696	6.73235e-17	3195-50	GNLY	P22749	Granulysin	85685175	85698852	2	TRANS
cg22038273	15	NA	75382874	+	0.840384	0.100625	6.73343e-17	3440-7	GZMA	P12544	Granzyme A	55102646	55110252	5	TRANS
cg13449778	1	FAM163A;FAM163A	179712298	-	0.72509	0.0868204	6.73379e-17	9545-156	GZMK	P49863	Granzyme K	55024256	55034570	5	TRANS
cg24378596	3	NA	154756509	-	-1.12344	0.134518	6.73442e-17	9545-156	GZMK	P49863	Granzyme K	55024256	55034570	5	TRANS
cg01777388	16	NA	55423524	-	-1.39825	0.167424	6.7361e-17	9545-156	GZMK	P49863	Granzyme K	55024256	55034570	5	TRANS
cg07374808	18	BRUNOL4;BRUNOL4;BRUNOL4;BRUNOL4	34974004	-	0.936168	0.112096	6.73904e-17	9545-156	GZMK	P49863	Granzyme K	55024256	55034570	5	TRANS
cg03455107	17	ANKFN1	54509207	+	-1.44485	0.173005	6.73933e-17	9545-156	GZMK	P49863	Granzyme K	55024256	55034570	5	TRANS
cg12675347	20	NA	37900026	-	-1.30621	0.156405	6.73989e-17	3440-7	GZMA	P12544	Granzyme A	55102646	55110252	5	TRANS
cg07254421	5	SLC1A3;SLC1A3	36657993	-	0.952426	0.114043	6.74194e-17	3440-7	GZMA	P12544	Granzyme A	55102646	55110252	5	TRANS
cg22514229	1	BCAR3	94118054	-	-1.46385	0.175281	6.74336e-17	3440-7	GZMA	P12544	Granzyme A	55102646	55110252	5	TRANS
cg04138066	12	ANKS1B;ANKS1B;ANKS1B;ANKS1B;ANKS1B;ANKS1B;ANKS1B;ANKS1B	99481347	+	-0.924993	0.110759	6.74455e-17	3195-50	GNLY	P22749	Granulysin	85685175	85698852	2	TRANS
cg22186128	15	MEF2A;MEF2A;MEF2A;MEF2A;MEF2A	100176182	+	-0.802457	0.0960866	6.74574e-17	3195-50	GNLY	P22749	Granulysin	85685175	85698852	2	TRANS
cg13265789	4	UNC5C	96470584	-	0.644382	0.0771588	6.7472e-17	3440-7	GZMA	P12544	Granzyme A	55102646	55110252	5	TRANS
cg15773312	2	HPCAL1;HPCAL1	10472214	-	0.811394	0.097157	6.74768e-17	3440-7	GZMA	P12544	Granzyme A	55102646	55110252	5	TRANS
cg02102872	4	FRAS1;FRAS1	79338837	-	-1.16895	0.139972	6.75028e-17	9545-156	GZMK	P49863	Granzyme K	55024256	55034570	5	TRANS
cg17426155	3	LOC339862	18003913	+	-1.32239	0.158345	6.75161e-17	9545-156	GZMK	P49863	Granzyme K	55024256	55034570	5	TRANS
cg05446959	18	NA	74281916	+	-1.36039	0.162896	6.75182e-17	9545-156	GZMK	P49863	Granzyme K	55024256	55034570	5	TRANS
cg26137190	2	ANTXR1	69453290	+	-1.19052	0.142555	6.75233e-17	3440-7	GZMA	P12544	Granzyme A	55102646	55110252	5	TRANS
cg27052709	17	DNAH17	76495017	+	-1.1378	0.136243	6.7538e-17	3195-50	GNLY	P22749	Granulysin	85685175	85698852	2	TRANS
cg14753385	11	SHANK2;SHANK2	70476422	+	-1.29484	0.155047	6.75386e-17	3195-50	GNLY	P22749	Granulysin	85685175	85698852	2	TRANS
cg11791258	17	NTN1	9104236	-	-1.16961	0.140053	6.75469e-17	9545-156	GZMK	P49863	Granzyme K	55024256	55034570	5	TRANS
cg11983398	4	NA	153954958	-	-1.07172	0.12833	6.75478e-17	3440-7	GZMA	P12544	Granzyme A	55102646	55110252	5	TRANS
cg14141880	7	NA	47649923	+	-1.74194	0.208585	6.75563e-17	3195-50	GNLY	P22749	Granulysin	85685175	85698852	2	TRANS
cg22348755	2	STAT4;STAT4	191991246	-	1.16452	0.139444	6.75854e-17	17210-2	TCL1A	P56279	T-cell leukemia/lymphoma protein 1A	95714196	95709947	14	TRANS
cg05249479	14	EVL	100542584	-	1.04872	0.125577	6.75904e-17	17210-2	TCL1A	P56279	T-cell leukemia/lymphoma protein 1A	95714196	95709947	14	CIS
cg13411645	2	DCDC2C	3751144	+	0.719285	0.0861303	6.76168e-17	3195-50	GNLY	P22749	Granulysin	85685175	85698852	2	TRANS
cg05007163	22	CBX6	39266069	-	-1.74431	0.208872	6.76244e-17	3195-50	GNLY	P22749	Granulysin	85685175	85698852	2	TRANS
cg06584891	2	LOXL3;LOXL3;LOXL3;DOK1	74776845	-	0.794875	0.095182	6.7629e-17	9545-156	GZMK	P49863	Granzyme K	55024256	55034570	5	TRANS
cg13573357	5	NA	145757045	-	-1.12171	0.134319	6.7651e-17	3440-7	GZMA	P12544	Granzyme A	55102646	55110252	5	TRANS
cg21739530	4	GALNT7	174186068	+	1.10601	0.132439	6.76578e-17	3195-50	GNLY	P22749	Granulysin	85685175	85698852	2	TRANS
cg00040592	5	SH3RF2	145317425	-	-1.22751	0.146988	6.76584e-17	3440-7	GZMA	P12544	Granzyme A	55102646	55110252	5	TRANS
cg13933835	2	CNGA3;CNGA3	98963440	+	0.813889	0.0974596	6.7664e-17	3195-50	GNLY	P22749	Granulysin	85685175	85698852	2	TRANS
cg23505180	3	NA	194614099	+	-1.06818	0.127911	6.77026e-17	3440-7	GZMA	P12544	Granzyme A	55102646	55110252	5	TRANS
cg07355841	16	TPPP3;TPPP3;TPPP3;TPPP3	67427339	-	0.792842	0.0949401	6.77031e-17	9545-156	GZMK	P49863	Granzyme K	55024256	55034570	5	TRANS
cg06724500	5	NA	40669927	-	-0.771979	0.0924419	6.77112e-17	5339-49	S100A9	P06702	Protein S100-A9	153357854	153361023	1	TRANS
cg12478384	3	ADAMTS9	64671764	+	0.757956	0.0907631	6.773e-17	3440-7	GZMA	P12544	Granzyme A	55102646	55110252	5	TRANS
cg24606065	17	NA	44968863	+	-1.06799	0.127888	6.77323e-17	3195-50	GNLY	P22749	Granulysin	85685175	85698852	2	TRANS
cg21163717	8	DOK2	21769903	+	-0.982439	0.117644	6.77339e-17	9545-156	GZMK	P49863	Granzyme K	55024256	55034570	5	TRANS
cg10706843	2	MYO7B	128335454	+	-1.18305	0.141667	6.77445e-17	17210-2	TCL1A	P56279	T-cell leukemia/lymphoma protein 1A	95714196	95709947	14	TRANS
cg12242826	19	MYO9B;MYO9B	17191109	+	-1.20061	0.14377	6.77466e-17	3440-7	GZMA	P12544	Granzyme A	55102646	55110252	5	TRANS
cg03954917	2	NA	137063332	-	-1.31325	0.157259	6.77529e-17	3195-50	GNLY	P22749	Granulysin	85685175	85698852	2	TRANS
cg16101739	1	PRRX1;PRRX1	170634330	-	0.911223	0.109117	6.77675e-17	9545-156	GZMK	P49863	Granzyme K	55024256	55034570	5	TRANS
cg26888012	6	PSORS1C1	31091383	+	-1.17859	0.141134	6.77939e-17	3440-7	GZMA	P12544	Granzyme A	55102646	55110252	5	TRANS
cg11927504	18	NA	59001413	-	0.785295	0.0940384	6.78099e-17	3440-7	GZMA	P12544	Granzyme A	55102646	55110252	5	TRANS
cg25907502	3	CD86;CD86;CD86	121777359	+	-1.32708	0.158917	6.78114e-17	3195-50	GNLY	P22749	Granulysin	85685175	85698852	2	TRANS
cg17113158	20	RBL1;RBL1	35724900	+	-1.28582	0.153976	6.78148e-17	3195-50	GNLY	P22749	Granulysin	85685175	85698852	2	TRANS
cg25373807	20	TSHZ2;TSHZ2	51879499	+	-1.50716	0.180482	6.78299e-17	3195-50	GNLY	P22749	Granulysin	85685175	85698852	2	TRANS
cg17602126	1	HEYL	40105687	+	0.816739	0.0978045	6.78418e-17	9545-156	GZMK	P49863	Granzyme K	55024256	55034570	5	TRANS
cg19930715	5	FAM196B;DOCK2	169302407	+	-1.00125	0.119899	6.7847e-17	5339-49	S100A9	P06702	Protein S100-A9	153357854	153361023	1	TRANS
cg11515222	8	MATN2;MATN2	98957094	-	-1.21376	0.145348	6.78529e-17	3440-7	GZMA	P12544	Granzyme A	55102646	55110252	5	TRANS
cg08946713	2	STAT1;STAT1	191844998	+	0.783009	0.0937656	6.78564e-17	3440-7	GZMA	P12544	Granzyme A	55102646	55110252	5	TRANS
cg00040592	5	SH3RF2	145317425	-	-1.22746	0.146989	6.78595e-17	9545-156	GZMK	P49863	Granzyme K	55024256	55034570	5	TRANS
cg27250236	6	C6orf138	48036617	-	0.383319	0.0459027	6.78612e-17	9545-156	GZMK	P49863	Granzyme K	55024256	55034570	5	TRANS
cg15064393	8	PENK;PENK;LOC101929415	57358721	-	0.629548	0.0753891	6.78942e-17	3440-7	GZMA	P12544	Granzyme A	55102646	55110252	5	TRANS
cg04159878	1	NA	110179127	+	-0.800888	0.0959074	6.78996e-17	5339-49	S100A9	P06702	Protein S100-A9	153357854	153361023	1	TRANS
cg25189873	13	SERPINE3	51915101	-	-1.48705	0.178076	6.79032e-17	9545-156	GZMK	P49863	Granzyme K	55024256	55034570	5	TRANS
cg00502665	19	ZNF667;ZNF667	56988813	+	0.938698	0.112411	6.79218e-17	3195-50	GNLY	P22749	Granulysin	85685175	85698852	2	TRANS
cg17194191	17	ITGB4;ITGB4;ITGB4	73725724	+	-1.35742	0.162554	6.79238e-17	3195-50	GNLY	P22749	Granulysin	85685175	85698852	2	TRANS
cg22353097	1	SLC22A15	116521539	+	-0.756614	0.0906061	6.7926e-17	5339-49	S100A9	P06702	Protein S100-A9	153357854	153361023	1	TRANS
cg15503220	2	TET3	74298694	-	-0.734196	0.0879221	6.79538e-17	5339-49	S100A9	P06702	Protein S100-A9	153357854	153361023	1	TRANS
cg17326611	14	NA	34951780	+	-0.805095	0.0964125	6.79603e-17	5339-49	S100A9	P06702	Protein S100-A9	153357854	153361023	1	TRANS
cg24064224	10	WDR37	1156594	+	-1.29327	0.154874	6.79676e-17	9545-156	GZMK	P49863	Granzyme K	55024256	55034570	5	TRANS
cg07464423	11	KCNQ1;KCNQ1	2869473	+	-1.87169	0.224141	6.79738e-17	3195-50	GNLY	P22749	Granulysin	85685175	85698852	2	TRANS
cg05015306	19	ZNF878	12163127	-	1.04924	0.12565	6.79786e-17	3195-50	GNLY	P22749	Granulysin	85685175	85698852	2	TRANS
cg00762397	1	PRELP;PRELP	203454010	+	-1.24287	0.148838	6.7995e-17	3440-7	GZMA	P12544	Granzyme A	55102646	55110252	5	TRANS
cg15552843	22	C22orf45;C22orf45;UPB1	24890809	+	0.737387	0.0883049	6.79969e-17	9545-156	GZMK	P49863	Granzyme K	55024256	55034570	5	TRANS
cg01165615	3	FOXP1;FOXP1;FOXP1;FOXP1;FOXP1;FOXP1	71355299	-	0.894405	0.107108	6.79982e-17	9545-156	GZMK	P49863	Granzyme K	55024256	55034570	5	TRANS
cg03208942	3	C3orf22;C3orf22	126268944	+	-1.75634	0.210329	6.80121e-17	9545-156	GZMK	P49863	Granzyme K	55024256	55034570	5	TRANS
cg03941722	16	NA	85259112	-	-1.19509	0.143118	6.80543e-17	3440-7	GZMA	P12544	Granzyme A	55102646	55110252	5	TRANS
cg16794070	16	PARD6A;ACD;ACD;PARD6A;ACD	67695265	-	0.915681	0.109658	6.80572e-17	9545-156	GZMK	P49863	Granzyme K	55024256	55034570	5	TRANS
cg16758813	6	NA	50818862	-	1.05321	0.126128	6.80817e-17	3195-50	GNLY	P22749	Granulysin	85685175	85698852	2	TRANS
cg19322431	16	MT4	56598762	-	-1.65805	0.198562	6.80892e-17	9545-156	GZMK	P49863	Granzyme K	55024256	55034570	5	TRANS
cg18664915	7	C7orf50;C7orf50;C7orf50	1043861	+	-1.39913	0.167555	6.81014e-17	3291-30	FCER2	P06734	Low affinity immunoglobulin epsilon Fc receptor	7702146	7688758	19	TRANS
cg03482710	1	NA	226976946	-	-0.793689	0.09505	6.81302e-17	3440-7	GZMA	P12544	Granzyme A	55102646	55110252	5	TRANS
cg17950169	1	TMEM63A	226067900	+	0.871142	0.104326	6.81308e-17	9545-156	GZMK	P49863	Granzyme K	55024256	55034570	5	TRANS
cg10443268	2	PQLC3;PQLC3;PQLC3;PQLC3;PQLC3	11315686	+	0.8614	0.103159	6.81312e-17	3440-7	GZMA	P12544	Granzyme A	55102646	55110252	5	TRANS
cg07155151	17	AOC3;AOC3;AOC3;AOC3;AOC3	41005364	+	-1.55667	0.186423	6.81444e-17	3440-7	GZMA	P12544	Granzyme A	55102646	55110252	5	TRANS
cg16370268	14	NA	71813550	-	0.989024	0.118443	6.81595e-17	5339-49	S100A9	P06702	Protein S100-A9	153357854	153361023	1	TRANS
cg14737009	2	ALK	29465558	-	-1.36047	0.162927	6.81602e-17	3440-7	GZMA	P12544	Granzyme A	55102646	55110252	5	TRANS
cg15683107	6	LOC285766	186703	+	-1.53464	0.183786	6.81752e-17	5728-60	FCRL1	Q96LA6	Fc receptor-like protein 1	157820120	157794403	1	TRANS
cg02005443	12	NA	4324216	-	-0.878001	0.105148	6.81867e-17	5339-49	S100A9	P06702	Protein S100-A9	153357854	153361023	1	TRANS
cg20914725	2	LOXL3	74776831	-	0.871881	0.104415	6.81933e-17	3440-7	GZMA	P12544	Granzyme A	55102646	55110252	5	TRANS
cg24215459	4	TNIP3	122110906	+	0.887813	0.106324	6.81994e-17	5339-49	S100A9	P06702	Protein S100-A9	153357854	153361023	1	TRANS
cg09469648	1	NA	118228766	+	-1.46368	0.175289	6.82217e-17	3195-50	GNLY	P22749	Granulysin	85685175	85698852	2	TRANS
cg10785051	5	TCF7;TCF7;TCF7;TCF7;TCF7	133449927	+	0.803904	0.0962752	6.82263e-17	3195-50	GNLY	P22749	Granulysin	85685175	85698852	2	TRANS
cg08053263	4	NA	75404655	-	-0.933468	0.111792	6.82412e-17	3440-7	GZMA	P12544	Granzyme A	55102646	55110252	5	TRANS
cg19090861	11	CD248	66085958	+	0.910661	0.109061	6.82629e-17	3440-7	GZMA	P12544	Granzyme A	55102646	55110252	5	TRANS
cg02193956	4	MANBA	103680201	-	-0.709178	0.0849319	6.8288e-17	5339-49	S100A9	P06702	Protein S100-A9	153357854	153361023	1	TRANS
cg25916172	10	NA	118937897	-	-1.30693	0.156519	6.82919e-17	3195-50	GNLY	P22749	Granulysin	85685175	85698852	2	TRANS
cg03737188	3	LOC101929717	112875531	+	-1.26944	0.152029	6.82963e-17	3195-50	GNLY	P22749	Granulysin	85685175	85698852	2	TRANS
cg20856834	6	OR12D3	29342522	+	-1.40912	0.168758	6.83116e-17	3195-50	GNLY	P22749	Granulysin	85685175	85698852	2	TRANS
cg17936807	14	GNG2;GNG2;GNG2	52334855	+	-0.888219	0.106376	6.83738e-17	3440-7	GZMA	P12544	Granzyme A	55102646	55110252	5	TRANS
cg13580827	9	APBA1	72081155	+	-1.36804	0.163841	6.83769e-17	9545-156	GZMK	P49863	Granzyme K	55024256	55034570	5	TRANS
cg01653727	7	FBXL18	5527669	+	0.870742	0.104283	6.83987e-17	3195-50	GNLY	P22749	Granulysin	85685175	85698852	2	TRANS
cg18755082	6	NA	149516550	+	-0.929104	0.111273	6.84013e-17	3440-7	GZMA	P12544	Granzyme A	55102646	55110252	5	TRANS
cg06339629	4	AADAT;AADAT	171011497	+	0.809006	0.0968901	6.84181e-17	3195-50	GNLY	P22749	Granulysin	85685175	85698852	2	TRANS
cg05703358	15	ITGA11	68644950	-	0.940625	0.112654	6.84503e-17	9545-156	GZMK	P49863	Granzyme K	55024256	55034570	5	TRANS
cg03070780	14	NA	25159971	-	-1.29244	0.15479	6.84689e-17	3440-7	GZMA	P12544	Granzyme A	55102646	55110252	5	TRANS
cg00438157	21	MX2	42741055	-	0.893164	0.106971	6.8485e-17	3195-50	GNLY	P22749	Granulysin	85685175	85698852	2	TRANS
cg10125277	11	TMPRSS4-AS1	117917009	-	0.932114	0.111636	6.85031e-17	5339-49	S100A9	P06702	Protein S100-A9	153357854	153361023	1	TRANS
cg26296781	7	NA	20259736	-	0.76708	0.0918709	6.85244e-17	3195-50	GNLY	P22749	Granulysin	85685175	85698852	2	TRANS
cg14053460	1	NA	46921397	-	-1.39145	0.16665	6.85432e-17	3195-50	GNLY	P22749	Granulysin	85685175	85698852	2	TRANS
cg18087963	17	NA	41654891	-	-1.45071	0.173748	6.85536e-17	3195-50	GNLY	P22749	Granulysin	85685175	85698852	2	TRANS
cg11365185	11	HTR3A;HTR3A;HTR3A;HTR3A;HTR3A	113845939	-	-1.90486	0.228142	6.85785e-17	3195-50	GNLY	P22749	Granulysin	85685175	85698852	2	TRANS
cg03815480	16	MIR5095	48492439	+	1.04558	0.125227	6.86022e-17	5339-49	S100A9	P06702	Protein S100-A9	153357854	153361023	1	TRANS
cg01733324	4	TBC1D1;TBC1D1	38107518	+	-2.12612	0.254644	6.86323e-17	3195-50	GNLY	P22749	Granulysin	85685175	85698852	2	TRANS
cg16885557	10	NA	48601822	+	-1.31896	0.157972	6.86607e-17	9545-156	GZMK	P49863	Granzyme K	55024256	55034570	5	TRANS
cg26665670	5	NA	137958778	+	-1.21963	0.146076	6.86862e-17	3195-50	GNLY	P22749	Granulysin	85685175	85698852	2	TRANS
cg10556337	3	LOC100507391	194482220	-	-1.06542	0.127607	6.87055e-17	9545-156	GZMK	P49863	Granzyme K	55024256	55034570	5	TRANS
cg19166623	17	CDC42EP4	71290003	+	-1.61239	0.193119	6.87339e-17	9545-156	GZMK	P49863	Granzyme K	55024256	55034570	5	TRANS
cg22058606	13	ENOX1;ENOX1;ENOX1	43935238	-	-1.32732	0.158976	6.87343e-17	9545-156	GZMK	P49863	Granzyme K	55024256	55034570	5	TRANS
cg21583467	2	NA	237591649	-	-1.46866	0.175905	6.87368e-17	9545-156	GZMK	P49863	Granzyme K	55024256	55034570	5	TRANS
cg02686200	17	MXRA7;MXRA7;MXRA7;MXRA7	74693901	+	-1.39102	0.166606	6.87474e-17	17210-2	TCL1A	P56279	T-cell leukemia/lymphoma protein 1A	95714196	95709947	14	TRANS
cg20102639	4	NA	123610150	-	-1.07301	0.128518	6.87545e-17	9545-156	GZMK	P49863	Granzyme K	55024256	55034570	5	TRANS
cg05746985	18	NA	45703599	-	-1.45645	0.174443	6.87574e-17	9545-156	GZMK	P49863	Granzyme K	55024256	55034570	5	TRANS
cg05448077	5	NA	60917015	-	-1.08654	0.130139	6.87989e-17	3440-7	GZMA	P12544	Granzyme A	55102646	55110252	5	CIS
cg00208768	17	MIF4GD;MIF4GD;MIF4GD;MIF4GD	73265381	+	-0.855631	0.102483	6.88178e-17	5339-49	S100A9	P06702	Protein S100-A9	153357854	153361023	1	TRANS
cg10287970	6	RREB1;RREB1;RREB1;RREB1	7115345	+	-0.863995	0.103485	6.88429e-17	5339-49	S100A9	P06702	Protein S100-A9	153357854	153361023	1	TRANS
cg12261604	11	HSD17B12	43768895	+	-0.837187	0.100274	6.88498e-17	5339-49	S100A9	P06702	Protein S100-A9	153357854	153361023	1	TRANS
cg07472370	20	NINL	25454738	-	-1.50814	0.180637	6.88542e-17	3440-7	GZMA	P12544	Granzyme A	55102646	55110252	5	TRANS
cg17476806	2	LOC101929596	38733089	-	-1.18607	0.142062	6.88631e-17	3440-7	GZMA	P12544	Granzyme A	55102646	55110252	5	TRANS
cg00477904	5	NA	131415712	-	-1.4961	0.179197	6.89004e-17	9545-156	GZMK	P49863	Granzyme K	55024256	55034570	5	TRANS
cg10166283	19	ZNF229	44952766	-	0.772169	0.0924876	6.89023e-17	3440-7	GZMA	P12544	Granzyme A	55102646	55110252	5	TRANS
cg21812313	1	NA	94158618	+	1.07829	0.129155	6.89624e-17	5339-49	S100A9	P06702	Protein S100-A9	153357854	153361023	1	TRANS
cg19904805	13	KLHL1;KLHL1;KLHL1;KLHL1;ATXN8OS	70681978	-	0.900899	0.107909	6.90424e-17	3195-50	GNLY	P22749	Granulysin	85685175	85698852	2	TRANS
cg20590068	4	NA	184250003	+	-1.57101	0.188176	6.90599e-17	3440-7	GZMA	P12544	Granzyme A	55102646	55110252	5	TRANS
cg17344770	19	C19orf71	3537694	-	-0.835237	0.100045	6.90681e-17	5339-49	S100A9	P06702	Protein S100-A9	153357854	153361023	1	TRANS
cg05257097	17	MAP3K14-AS1;MAP3K14-AS1;SPATA32;MAP3K14;MAP3K14-AS1;MAP3K14-AS1;MAP3K14-AS1	43340758	-	-1.42078	0.170181	6.90691e-17	6485-59	IGLL1	P15814	Immunoglobulin lambda-like polypeptide 1	23580302	23573125	22	TRANS
cg13622546	9	ASB6;ASB6	132402607	-	-1.10029	0.131794	6.91023e-17	5339-49	S100A9	P06702	Protein S100-A9	153357854	153361023	1	TRANS
cg16138158	12	C12orf65;C12orf65	123727023	-	0.943091	0.112965	6.91077e-17	9545-156	GZMK	P49863	Granzyme K	55024256	55034570	5	TRANS
cg07493197	17	NA	53573969	-	-0.777779	0.0931636	6.91157e-17	5339-49	S100A9	P06702	Protein S100-A9	153357854	153361023	1	TRANS
cg18772205	3	KLHL6	183236384	+	0.898697	0.107648	6.91241e-17	3195-50	GNLY	P22749	Granulysin	85685175	85698852	2	TRANS
cg03479289	11	C11orf41	33563377	-	-1.16038	0.138994	6.91699e-17	5339-49	S100A9	P06702	Protein S100-A9	153357854	153361023	1	TRANS
cg11161846	1	F11R	160990452	-	0.693369	0.0830538	6.91712e-17	9545-156	GZMK	P49863	Granzyme K	55024256	55034570	5	TRANS
cg13139646	18	TTR	29172936	-	-1.16056	0.139016	6.91805e-17	9545-156	GZMK	P49863	Granzyme K	55024256	55034570	5	TRANS
cg00045008	1	NA	203069387	-	-1.63878	0.196298	6.91805e-17	3195-50	GNLY	P22749	Granulysin	85685175	85698852	2	TRANS
cg24642843	1	NA	20577410	+	-1.4044	0.168224	6.91897e-17	3324-51	LY9	Q9HBG7	T-lymphocyte surface antigen Ly-9	160796074	160828261	1	TRANS
cg18140293	8	SDC2	97591347	+	-1.31573	0.157603	6.91899e-17	9545-156	GZMK	P49863	Granzyme K	55024256	55034570	5	TRANS
cg09321400	16	SLC6A2	55690443	-	0.591608	0.0708651	6.92187e-17	3440-7	GZMA	P12544	Granzyme A	55102646	55110252	5	TRANS
cg23597094	2	LTBP1	33335706	+	-1.16081	0.139047	6.92499e-17	3440-7	GZMA	P12544	Granzyme A	55102646	55110252	5	TRANS
cg14699839	17	AANAT	74458485	+	-1.88492	0.225785	6.92519e-17	9545-156	GZMK	P49863	Granzyme K	55024256	55034570	5	TRANS
cg24651312	2	MFSD6	191333721	+	-1.46259	0.175197	6.9259e-17	6485-59	IGLL1	P15814	Immunoglobulin lambda-like polypeptide 1	23580302	23573125	22	TRANS
cg09776150	3	ADCY5;ADCY5	123040885	+	-1.58448	0.189799	6.9302e-17	9545-156	GZMK	P49863	Granzyme K	55024256	55034570	5	TRANS
cg24118052	1	RAB42	28919387	+	1.34285	0.160855	6.93261e-17	3195-50	GNLY	P22749	Granulysin	85685175	85698852	2	TRANS
cg23719877	7	FLNC;FLNC	128492916	+	-1.3988	0.167558	6.93346e-17	3195-50	GNLY	P22749	Granulysin	85685175	85698852	2	TRANS
cg17757683	18	NA	45506924	-	-1.03034	0.123421	6.93354e-17	9545-156	GZMK	P49863	Granzyme K	55024256	55034570	5	TRANS
cg00145289	12	NA	116823632	-	-1.15592	0.138464	6.93365e-17	5339-49	S100A9	P06702	Protein S100-A9	153357854	153361023	1	TRANS
cg18566452	3	NMNAT3;NMNAT3	139305596	+	1.02561	0.122855	6.93399e-17	5339-49	S100A9	P06702	Protein S100-A9	153357854	153361023	1	TRANS
cg25440961	9	SH3GL2	17578926	+	0.774182	0.092738	6.93962e-17	3195-50	GNLY	P22749	Granulysin	85685175	85698852	2	TRANS
cg07629519	2	REEP1;REEP1;REEP1;REEP1	86509983	-	-1.26918	0.152034	6.94048e-17	9545-156	GZMK	P49863	Granzyme K	55024256	55034570	5	TRANS
cg02781614	1	RCC1;RCC1;RCC1;RCC1;RCC1;RCC1	28843701	-	-1.07506	0.128781	6.94594e-17	9545-156	GZMK	P49863	Granzyme K	55024256	55034570	5	TRANS
cg15037937	15	TICRR;TICRR	90120441	+	-1.28084	0.153433	6.94676e-17	9545-156	GZMK	P49863	Granzyme K	55024256	55034570	5	TRANS
cg08829107	10	LOC105376360	3520065	-	1.20865	0.144785	6.94777e-17	5339-49	S100A9	P06702	Protein S100-A9	153357854	153361023	1	TRANS
cg13420089	9	LOC100129066	92253441	+	-1.31059	0.156997	6.95039e-17	3195-50	GNLY	P22749	Granulysin	85685175	85698852	2	TRANS
cg00235484	6	MAP7	136825415	+	-0.723381	0.0866549	6.95225e-17	5339-49	S100A9	P06702	Protein S100-A9	153357854	153361023	1	TRANS
cg11507517	1	CNST;CNST	246743403	+	0.812327	0.0973101	6.95384e-17	9545-156	GZMK	P49863	Granzyme K	55024256	55034570	5	TRANS
cg26168873	20	NA	56547387	-	-1.51287	0.181231	6.95619e-17	9545-156	GZMK	P49863	Granzyme K	55024256	55034570	5	TRANS
cg04739200	6	MYB;MYB;MYB;MYB;MYB;MYB;MYB;MYB	135517046	+	-0.700095	0.0838662	6.95693e-17	5339-49	S100A9	P06702	Protein S100-A9	153357854	153361023	1	TRANS
cg23024967	3	MYRIP	40150853	+	-1.14713	0.137418	6.95845e-17	3195-50	GNLY	P22749	Granulysin	85685175	85698852	2	TRANS
cg22243685	17	G6PC;G6PC	41052543	-	-1.08083	0.129476	6.95846e-17	3440-7	GZMA	P12544	Granzyme A	55102646	55110252	5	TRANS
cg18029381	6	ATXN1;ATXN1	16488347	-	-0.870191	0.104243	6.95948e-17	9545-156	GZMK	P49863	Granzyme K	55024256	55034570	5	TRANS
cg00175153	16	SNORA10;RPS2	2012763	-	-1.38326	0.165706	6.9595e-17	3195-50	GNLY	P22749	Granulysin	85685175	85698852	2	TRANS
cg01110837	13	NA	50383231	-	-1.00605	0.120519	6.95972e-17	3440-7	GZMA	P12544	Granzyme A	55102646	55110252	5	TRANS
cg20196689	4	CXCL13	78448360	+	-1.09062	0.13065	6.96051e-17	3440-7	GZMA	P12544	Granzyme A	55102646	55110252	5	TRANS
cg25970832	18	DSC3;DSC3	28621651	-	0.67642	0.0810308	6.96117e-17	3440-7	GZMA	P12544	Granzyme A	55102646	55110252	5	TRANS
cg03510041	6	FOXP4;FOXP4;FOXP4	41559210	+	-1.14347	0.13698	6.96124e-17	3195-50	GNLY	P22749	Granulysin	85685175	85698852	2	TRANS
cg05195106	14	NA	55592288	-	0.806863	0.0966579	6.96555e-17	3505-6	LTA|LTB	P01374|Q06643	Lymphotoxin-alpha|Lymphotoxin-beta	31554192	31650629	6	TRANS
cg15463550	13	LINC00539;LINC00539;MIPEPP3;MIPEPP3;LINC00539;LINC00539	21904723	+	-0.837648	0.100346	6.9657e-17	3440-7	GZMA	P12544	Granzyme A	55102646	55110252	5	TRANS
cg27332077	4	SHROOM3	77588282	+	-1.07925	0.129289	6.96657e-17	9545-156	GZMK	P49863	Granzyme K	55024256	55034570	5	TRANS
cg20048655	2	NA	7975491	-	-0.762426	0.0913349	6.96689e-17	5339-49	S100A9	P06702	Protein S100-A9	153357854	153361023	1	TRANS
cg08389123	13	NA	80540390	+	-0.709848	0.0850365	6.96818e-17	5339-49	S100A9	P06702	Protein S100-A9	153357854	153361023	1	TRANS
cg00173005	1	CD1C	158258366	-	-1.09031	0.130615	6.9686e-17	3440-7	GZMA	P12544	Granzyme A	55102646	55110252	5	TRANS
cg24402894	15	NA	64748093	-	0.694446	0.0831916	6.96981e-17	9545-156	GZMK	P49863	Granzyme K	55024256	55034570	5	TRANS
cg18588247	4	ATP8A1;ATP8A1	42644829	-	-1.34173	0.160734	6.97181e-17	9545-156	GZMK	P49863	Granzyme K	55024256	55034570	5	TRANS
cg12964697	7	MAD1L1;MAD1L1;MAD1L1	2140231	-	-1.61259	0.193183	6.97526e-17	6485-59	IGLL1	P15814	Immunoglobulin lambda-like polypeptide 1	23580302	23573125	22	TRANS
cg06501536	7	SNX8	2298920	+	-1.09877	0.131629	6.9755e-17	9545-156	GZMK	P49863	Granzyme K	55024256	55034570	5	TRANS
cg16406312	22	NA	37978663	-	-1.50611	0.180429	6.9781e-17	9545-156	GZMK	P49863	Granzyme K	55024256	55034570	5	TRANS
cg12413643	13	UBAC2;UBAC2;UBAC2;MIR548AN	100019380	+	0.953937	0.11428	6.97821e-17	5339-49	S100A9	P06702	Protein S100-A9	153357854	153361023	1	TRANS
cg27176729	1	IER5	181056650	-	0.71973	0.0862224	6.9804e-17	3440-7	GZMA	P12544	Granzyme A	55102646	55110252	5	TRANS
cg21965980	19	FXYD3;FXYD3;FXYD3;FXYD3;FXYD3	35614992	-	-1.38268	0.165643	6.98058e-17	5728-60	FCRL1	Q96LA6	Fc receptor-like protein 1	157820120	157794403	1	TRANS
cg21867373	10	SEC31B	102277130	-	-1.20832	0.144755	6.98064e-17	9015-1	PRG3	Q9Y2Y8	Proteoglycan 3	57381150	57376769	11	TRANS
cg25806307	19	FBXO17	39466182	+	0.817658	0.0979544	6.98209e-17	3440-7	GZMA	P12544	Granzyme A	55102646	55110252	5	TRANS
cg13793788	4	GRIA2;GRIA2;GRIA2	158141565	-	0.613117	0.0734506	6.98224e-17	3440-7	GZMA	P12544	Granzyme A	55102646	55110252	5	TRANS
cg02511156	12	LOC283392;TRHDE;LOC283392	72666264	-	0.770907	0.0923537	6.98255e-17	3195-50	GNLY	P22749	Granulysin	85685175	85698852	2	TRANS
cg18325439	7	NA	71217320	+	0.826816	0.0990521	6.98513e-17	9545-156	GZMK	P49863	Granzyme K	55024256	55034570	5	TRANS
cg24112097	22	BRD1	50196862	-	-1.52734	0.182975	6.98655e-17	5728-60	FCRL1	Q96LA6	Fc receptor-like protein 1	157820120	157794403	1	TRANS
cg12956807	16	C16orf71;C16orf71	4793054	-	-1.53512	0.183908	6.98703e-17	9545-156	GZMK	P49863	Granzyme K	55024256	55034570	5	TRANS
cg10072292	21	NA	44787363	+	-1.92301	0.230377	6.98708e-17	9545-156	GZMK	P49863	Granzyme K	55024256	55034570	5	TRANS
cg01111341	3	RAB6B	133612911	-	-1.92345	0.23043	6.98878e-17	3195-50	GNLY	P22749	Granulysin	85685175	85698852	2	TRANS
cg04182868	17	NA	204451	-	-1.50762	0.180615	6.99451e-17	9545-156	GZMK	P49863	Granzyme K	55024256	55034570	5	TRANS
cg07268684	3	PDZRN3;PDZRN3;PDZRN3;PDZRN3;PDZRN3	73476783	+	-1.80873	0.216691	6.99916e-17	3195-50	GNLY	P22749	Granulysin	85685175	85698852	2	TRANS
cg16808922	17	PRKCA	64456857	-	-0.73408	0.0879455	7.00273e-17	5339-49	S100A9	P06702	Protein S100-A9	153357854	153361023	1	TRANS
cg04811554	1	FAM177B	222913004	-	-1.36534	0.163574	7.00344e-17	3291-30	FCER2	P06734	Low affinity immunoglobulin epsilon Fc receptor	7702146	7688758	19	TRANS
cg25105201	11	LOC100506258;SYT9	7463337	-	-1.52456	0.182648	7.00431e-17	3195-50	GNLY	P22749	Granulysin	85685175	85698852	2	TRANS
cg06789390	2	KIDINS220	8962430	-	-0.677332	0.0811474	7.00552e-17	5339-49	S100A9	P06702	Protein S100-A9	153357854	153361023	1	TRANS
cg00343312	7	NA	84816338	-	0.719117	0.0861537	7.00745e-17	9545-156	GZMK	P49863	Granzyme K	55024256	55034570	5	TRANS
cg19572637	2	NA	66660175	+	0.837263	0.100309	7.01249e-17	3440-7	GZMA	P12544	Granzyme A	55102646	55110252	5	TRANS
cg00782099	5	TMEM174	72469298	+	-1.67748	0.200972	7.01336e-17	3440-7	GZMA	P12544	Granzyme A	55102646	55110252	5	TRANS
cg02467825	2	LOC101927865	208104158	+	0.862552	0.10334	7.01513e-17	3440-7	GZMA	P12544	Granzyme A	55102646	55110252	5	TRANS
cg07464044	1	SLAMF7;SLAMF7;SLAMF7;SLAMF7;SLAMF7;SLAMF7;SLAMF7;SLAMF7;SLAMF7;SLAMF7	160713247	-	-1.16639	0.139741	7.01519e-17	3195-50	GNLY	P22749	Granulysin	85685175	85698852	2	TRANS
cg08848776	19	NA	15980907	+	-0.745946	0.0893693	7.01525e-17	5339-49	S100A9	P06702	Protein S100-A9	153357854	153361023	1	TRANS
cg08491437	1	FUBP1	78442533	-	-0.997747	0.119537	7.01587e-17	3195-50	GNLY	P22749	Granulysin	85685175	85698852	2	TRANS
cg20882260	12	CACNA1C;CACNA1C;CACNA1C;CACNA1C;CACNA1C;CACNA1C;CACNA1C;CACNA1C;CACNA1C;CACNA1C;CACNA1C;CACNA1C;CACNA1C;CACNA1C;CACNA1C;CACNA1C;CACNA1C;CACNA1C;CACNA1C;CACNA1C;CACNA1C;CACNA1C;CACNA1C	2374427	-	-1.75773	0.210589	7.01663e-17	9545-156	GZMK	P49863	Granzyme K	55024256	55034570	5	TRANS
cg07847146	21	PCNT	47845065	-	1.15332	0.138175	7.01706e-17	5339-49	S100A9	P06702	Protein S100-A9	153357854	153361023	1	TRANS
cg00029694	6	BLOC1S5-TXNDC5	7939581	+	-1.61335	0.193291	7.01746e-17	9545-156	GZMK	P49863	Granzyme K	55024256	55034570	5	TRANS
cg08805393	1	NFIA;NFIA;NFIA;NFIA	61645958	+	-1.19716	0.143428	7.01787e-17	3440-7	GZMA	P12544	Granzyme A	55102646	55110252	5	TRANS
cg26550001	8	NA	94247516	+	-1.75106	0.209791	7.01966e-17	3440-7	GZMA	P12544	Granzyme A	55102646	55110252	5	TRANS
cg09227865	7	NA	98399869	-	0.912735	0.109353	7.02096e-17	3440-7	GZMA	P12544	Granzyme A	55102646	55110252	5	TRANS
cg11822447	3	NA	78530263	-	-1.82882	0.219107	7.02192e-17	9545-156	GZMK	P49863	Granzyme K	55024256	55034570	5	TRANS
cg24060943	3	FOXP1;FOXP1;FOXP1;FOXP1;FOXP1	71405029	+	-1.17591	0.140885	7.02506e-17	3440-7	GZMA	P12544	Granzyme A	55102646	55110252	5	TRANS
cg18109798	12	SLCO1C1;SLCO1C1;SLCO1C1;SLCO1C1;SLCO1C1;SLCO1C1;SLCO1C1;SLCO1C1	20848473	+	-1.48235	0.177599	7.02548e-17	9545-156	GZMK	P49863	Granzyme K	55024256	55034570	5	TRANS
cg15021006	8	NA	101446861	-	-1.12436	0.13471	7.02858e-17	17210-2	TCL1A	P56279	T-cell leukemia/lymphoma protein 1A	95714196	95709947	14	TRANS
cg02890820	10	SLK;SLK	105750013	+	-1.14074	0.136673	7.03091e-17	3195-50	GNLY	P22749	Granulysin	85685175	85698852	2	TRANS
cg12448724	6	SH3BGRL2	80340883	+	0.702018	0.0841093	7.03213e-17	3440-7	GZMA	P12544	Granzyme A	55102646	55110252	5	TRANS
cg07194551	15	NA	101324718	-	-1.40082	0.167834	7.03475e-17	3440-7	GZMA	P12544	Granzyme A	55102646	55110252	5	TRANS
cg08311322	12	MED13L	116716330	-	-0.849376	0.101765	7.03481e-17	5339-49	S100A9	P06702	Protein S100-A9	153357854	153361023	1	TRANS
cg09579989	12	NA	110685438	-	-1.73591	0.207983	7.03678e-17	9545-156	GZMK	P49863	Granzyme K	55024256	55034570	5	TRANS
cg23567928	16	NA	66392979	-	-1.38872	0.166385	7.0372e-17	9545-156	GZMK	P49863	Granzyme K	55024256	55034570	5	TRANS
cg15496807	7	NA	47119580	-	-1.48982	0.178498	7.03799e-17	3440-7	GZMA	P12544	Granzyme A	55102646	55110252	5	TRANS
cg19949932	11	MPPED2;MPPED2	30531731	-	-1.11427	0.133504	7.0401e-17	3440-7	GZMA	P12544	Granzyme A	55102646	55110252	5	TRANS
cg10651616	5	LOC102467081;GZMK;GZMK	54320634	-	-1.0076	0.120724	7.04084e-17	3440-7	GZMA	P12544	Granzyme A	55102646	55110252	5	CIS
cg15392054	1	MORN1	2271665	+	-1.07878	0.129252	7.04227e-17	3440-7	GZMA	P12544	Granzyme A	55102646	55110252	5	TRANS
cg04779083	9	COL5A1;COL5A1	137617035	-	-1.35997	0.162943	7.04287e-17	3440-7	GZMA	P12544	Granzyme A	55102646	55110252	5	TRANS
cg00759807	16	ANKRD11	89390789	+	-0.78173	0.093662	7.0443e-17	3440-7	GZMA	P12544	Granzyme A	55102646	55110252	5	TRANS
cg13185961	15	LINGO1;LINGO1;LINGO1;LINGO1;LINGO1;LINGO1;LINGO1	78052731	+	-1.52959	0.183267	7.04788e-17	3195-50	GNLY	P22749	Granulysin	85685175	85698852	2	TRANS
cg25634742	6	RAB32	146864328	-	0.747257	0.0895331	7.05232e-17	9545-156	GZMK	P49863	Granzyme K	55024256	55034570	5	TRANS
cg08106108	17	RNMTL1	695095	-	-1.0459	0.125315	7.05254e-17	5339-49	S100A9	P06702	Protein S100-A9	153357854	153361023	1	TRANS
cg19001909	17	C17orf108	26205940	-	0.761451	0.0912343	7.05499e-17	5339-49	S100A9	P06702	Protein S100-A9	153357854	153361023	1	TRANS
cg00907842	5	FYB;FYB	39219245	+	-0.731986	0.0877039	7.0552e-17	5339-49	S100A9	P06702	Protein S100-A9	153357854	153361023	1	TRANS
cg05474739	15	NA	102070434	+	-1.44305	0.172901	7.05607e-17	3195-50	GNLY	P22749	Granulysin	85685175	85698852	2	TRANS
cg02587369	17	NA	61592651	-	-1.20415	0.144277	7.05641e-17	3440-7	GZMA	P12544	Granzyme A	55102646	55110252	5	TRANS
cg11721913	10	NA	102825997	+	1.18821	0.142369	7.05934e-17	3195-50	GNLY	P22749	Granulysin	85685175	85698852	2	TRANS
cg02541582	2	UGP2;UGP2	64069798	+	0.707841	0.0848119	7.06045e-17	3440-7	GZMA	P12544	Granzyme A	55102646	55110252	5	TRANS
cg13698613	17	CD300LB	72518840	+	-1.61942	0.194035	7.06046e-17	3195-50	GNLY	P22749	Granulysin	85685175	85698852	2	TRANS
cg11328572	1	EVI5;EVI5	92981652	-	-0.849296	0.101761	7.06119e-17	5339-49	S100A9	P06702	Protein S100-A9	153357854	153361023	1	TRANS
cg11090409	12	KRT83	52716545	-	-1.39561	0.167221	7.06697e-17	9545-156	GZMK	P49863	Granzyme K	55024256	55034570	5	TRANS
cg14386668	17	OR1E2	3337334	-	-1.38016	0.16537	7.06709e-17	9545-156	GZMK	P49863	Granzyme K	55024256	55034570	5	TRANS
cg02797933	6	NA	169829949	+	-1.63743	0.196196	7.06767e-17	9545-156	GZMK	P49863	Granzyme K	55024256	55034570	5	TRANS
cg05639533	7	WIPI2;WIPI2;WIPI2;WIPI2;WIPI2	5258428	-	0.847824	0.101588	7.07708e-17	3195-50	GNLY	P22749	Granulysin	85685175	85698852	2	TRANS
cg26608579	1	SLC26A9;SLC26A9	205903529	+	-1.35937	0.162882	7.0774e-17	9545-156	GZMK	P49863	Granzyme K	55024256	55034570	5	TRANS
cg19634404	3	SLCO2A1	133657164	-	-1.41511	0.169562	7.08044e-17	9545-156	GZMK	P49863	Granzyme K	55024256	55034570	5	TRANS
cg24015703	1	NA	84902885	-	0.854587	0.102399	7.08236e-17	9545-156	GZMK	P49863	Granzyme K	55024256	55034570	5	TRANS
cg12972447	2	BCL11A;BCL11A;BCL11A	60714018	-	-1.17256	0.140499	7.0828e-17	3195-50	GNLY	P22749	Granulysin	85685175	85698852	2	TRANS
cg04783185	4	NA	190521538	+	-1.38988	0.166541	7.08508e-17	3195-50	GNLY	P22749	Granulysin	85685175	85698852	2	TRANS
cg05502701	3	PDZRN3	73674160	+	0.666276	0.0798362	7.08891e-17	9545-156	GZMK	P49863	Granzyme K	55024256	55034570	5	TRANS
cg03943605	10	DUPD1	76818994	+	-1.61391	0.193386	7.09086e-17	3195-50	GNLY	P22749	Granulysin	85685175	85698852	2	TRANS
cg11723850	14	NA	24020053	+	0.776896	0.0930918	7.09261e-17	9545-156	GZMK	P49863	Granzyme K	55024256	55034570	5	TRANS
cg01346463	9	NA	124012371	-	-0.781114	0.0935976	7.09463e-17	5339-49	S100A9	P06702	Protein S100-A9	153357854	153361023	1	TRANS
cg16315116	3	ST6GAL1;ST6GAL1	186692770	+	-1.28729	0.154252	7.09886e-17	5339-49	S100A9	P06702	Protein S100-A9	153357854	153361023	1	TRANS
cg14990294	7	NA	155017525	-	-1.608	0.192682	7.10005e-17	9545-156	GZMK	P49863	Granzyme K	55024256	55034570	5	TRANS
cg14059835	9	C9orf78;USP20;USP20;USP20	132598917	-	0.914235	0.109551	7.1019e-17	3440-7	GZMA	P12544	Granzyme A	55102646	55110252	5	TRANS
cg24679890	19	MYO9B;MYO9B	17246356	+	0.893783	0.1071	7.10324e-17	3440-7	GZMA	P12544	Granzyme A	55102646	55110252	5	TRANS
cg02408910	10	GRID1	88015417	+	-1.58787	0.190273	7.10778e-17	3195-50	GNLY	P22749	Granulysin	85685175	85698852	2	TRANS
cg10966354	13	LINC01065	53725782	+	1.13361	0.13584	7.10932e-17	5339-49	S100A9	P06702	Protein S100-A9	153357854	153361023	1	TRANS
cg23260612	19	PEPD;PEPD;PEPD	33909750	+	-1.31035	0.157019	7.11037e-17	3195-50	GNLY	P22749	Granulysin	85685175	85698852	2	TRANS
cg04400594	4	NA	39642189	+	-1.67695	0.200949	7.1119e-17	3291-30	FCER2	P06734	Low affinity immunoglobulin epsilon Fc receptor	7702146	7688758	19	TRANS
cg08701420	10	INA	105044051	-	-0.847848	0.101598	7.11203e-17	5339-49	S100A9	P06702	Protein S100-A9	153357854	153361023	1	TRANS
cg10531637	22	C22orf41	51000048	+	-1.34852	0.161594	7.11333e-17	9545-156	GZMK	P49863	Granzyme K	55024256	55034570	5	TRANS
cg17542165	9	NA	91919480	+	-1.2009	0.143905	7.11469e-17	4148-49	PAPPA	Q13219	Pappalysin-1	116153791	116402321	9	TRANS
cg22221870	21	FAM3B;FAM3B;FAM3B;FAM3B	42688675	+	0.505401	0.0605626	7.11523e-17	3440-7	GZMA	P12544	Granzyme A	55102646	55110252	5	TRANS
cg07494719	1	ERICH3	75118361	-	-1.69351	0.202934	7.11585e-17	9545-156	GZMK	P49863	Granzyme K	55024256	55034570	5	TRANS
cg04304059	11	NA	12048600	+	-1.32256	0.158484	7.11859e-17	3440-7	GZMA	P12544	Granzyme A	55102646	55110252	5	TRANS
cg27303578	6	NA	110813794	+	-1.03318	0.123809	7.12399e-17	3440-7	GZMA	P12544	Granzyme A	55102646	55110252	5	TRANS
cg07240068	18	MRO;MRO;MRO;MRO	48332831	+	1.02786	0.123171	7.1245e-17	3440-7	GZMA	P12544	Granzyme A	55102646	55110252	5	TRANS
cg17769836	19	APOC4	45445437	-	-1.46734	0.175837	7.12703e-17	9545-156	GZMK	P49863	Granzyme K	55024256	55034570	5	TRANS
cg19341630	18	KIAA0427;KIAA0427	46141962	+	-1.28103	0.153511	7.12726e-17	9545-156	GZMK	P49863	Granzyme K	55024256	55034570	5	TRANS
cg16147511	14	BCL11B;BCL11B;BCL11B;BCL11B	99655820	+	0.788453	0.0944832	7.12734e-17	5339-49	S100A9	P06702	Protein S100-A9	153357854	153361023	1	TRANS
cg00044097	2	FHL2;FHL2	106055153	+	-1.18447	0.14194	7.12935e-17	3440-7	GZMA	P12544	Granzyme A	55102646	55110252	5	TRANS
cg18073938	4	DAPP1;DAPP1	100789493	-	-1.21571	0.145684	7.13133e-17	9545-156	GZMK	P49863	Granzyme K	55024256	55034570	5	TRANS
cg05776861	13	ARHGEF7;ARHGEF7;ARHGEF7;ARHGEF7;ARHGEF7	111839160	-	-1.0931	0.130992	7.13296e-17	5728-60	FCRL1	Q96LA6	Fc receptor-like protein 1	157820120	157794403	1	TRANS
cg00532502	1	LOC149134	246953273	+	-1.44321	0.172948	7.13573e-17	3440-7	GZMA	P12544	Granzyme A	55102646	55110252	5	TRANS
cg10252315	1	PEAR1;PEAR1	156879551	+	-1.59421	0.191043	7.13604e-17	9545-156	GZMK	P49863	Granzyme K	55024256	55034570	5	TRANS
cg06807810	18	NA	28783553	+	-0.815637	0.0977426	7.13711e-17	5339-49	S100A9	P06702	Protein S100-A9	153357854	153361023	1	TRANS
cg07299810	7	NOD1	30505269	-	-1.41584	0.169669	7.1395e-17	4148-49	PAPPA	Q13219	Pappalysin-1	116153791	116402321	9	TRANS
cg10092779	1	NA	57294085	+	-1.42139	0.170336	7.14268e-17	3440-7	GZMA	P12544	Granzyme A	55102646	55110252	5	TRANS
cg02703675	11	MICAL2;MICAL2;MICAL2;MICAL2;MICAL2	12159354	+	-0.77505	0.09288	7.14312e-17	5339-49	S100A9	P06702	Protein S100-A9	153357854	153361023	1	TRANS
cg08390169	14	NA	106406171	-	-1.42712	0.171022	7.14367e-17	9545-156	GZMK	P49863	Granzyme K	55024256	55034570	5	TRANS
cg01726767	12	LALBA	48965123	-	-1.32318	0.158567	7.14393e-17	3195-50	GNLY	P22749	Granulysin	85685175	85698852	2	TRANS
cg00354690	10	NA	22626242	-	0.9292	0.111353	7.14549e-17	9545-156	GZMK	P49863	Granzyme K	55024256	55034570	5	TRANS
cg14085262	1	CHI3L1	203155938	-	-0.776007	0.0929951	7.14569e-17	11104-13	CHI3L1	P36222	Chitinase-3-like protein 1	203186704	203178931	1	CIS
cg22489510	2	NA	8675599	+	-0.996952	0.119473	7.14864e-17	5339-49	S100A9	P06702	Protein S100-A9	153357854	153361023	1	TRANS
cg12453014	5	PRR16	119801142	-	0.762102	0.0913295	7.14922e-17	3195-50	GNLY	P22749	Granulysin	85685175	85698852	2	TRANS
cg14389122	15	EDC3;EDC3;EDC3	74945851	-	-1.56826	0.18794	7.15222e-17	6485-59	IGLL1	P15814	Immunoglobulin lambda-like polypeptide 1	23580302	23573125	22	TRANS
cg23903301	11	CD59;CD59;CD59;CD59;CD59;CD59;CD59;CD59	33744366	+	-1.24714	0.149458	7.15536e-17	9545-156	GZMK	P49863	Granzyme K	55024256	55034570	5	TRANS
cg00181849	16	LMF1	920856	+	-0.818755	0.0981199	7.15543e-17	3291-30	FCER2	P06734	Low affinity immunoglobulin epsilon Fc receptor	7702146	7688758	19	TRANS
cg16772374	5	COL4A3BP;COL4A3BP;COL4A3BP	74756988	-	-1.51904	0.182042	7.15694e-17	17210-2	TCL1A	P56279	T-cell leukemia/lymphoma protein 1A	95714196	95709947	14	TRANS
cg04131494	5	DOK3;DOK3;DOK3	176936882	+	0.866116	0.103797	7.16181e-17	3440-7	GZMA	P12544	Granzyme A	55102646	55110252	5	TRANS
cg26997652	15	TMOD3	52157096	+	-1.48734	0.178246	7.16241e-17	4148-49	PAPPA	Q13219	Pappalysin-1	116153791	116402321	9	TRANS
cg01993011	17	NA	26865996	-	-2.0258	0.242776	7.16249e-17	9545-156	GZMK	P49863	Granzyme K	55024256	55034570	5	TRANS
cg03903987	17	ABCC3;ABCC3	48720891	-	-1.52933	0.183278	7.16476e-17	3440-7	GZMA	P12544	Granzyme A	55102646	55110252	5	TRANS
cg02814858	3	NA	129690199	+	-1.63844	0.196355	7.16527e-17	3195-50	GNLY	P22749	Granulysin	85685175	85698852	2	TRANS
cg04244170	3	TOMM70A	100116021	-	-0.706991	0.084728	7.16714e-17	5339-49	S100A9	P06702	Protein S100-A9	153357854	153361023	1	TRANS
cg06453117	11	CD82;CD82	44625831	-	-1.51504	0.181568	7.16845e-17	5728-60	FCRL1	Q96LA6	Fc receptor-like protein 1	157820120	157794403	1	TRANS
cg22987447	3	C3orf55;C3orf55;C3orf55;C3orf55	157261104	-	0.872621	0.104578	7.16902e-17	3195-50	GNLY	P22749	Granulysin	85685175	85698852	2	TRANS
cg08912106	10	NA	95027640	-	-1.17923	0.141323	7.16947e-17	9545-156	GZMK	P49863	Granzyme K	55024256	55034570	5	TRANS
cg07918052	22	NA	19543337	-	-1.33702	0.160234	7.17001e-17	9545-156	GZMK	P49863	Granzyme K	55024256	55034570	5	TRANS
cg09756617	9	DNM1;DNM1;DNM1;DNM1;DNM1;CIZ1;CIZ1	130964508	+	-1.39032	0.166621	7.17099e-17	3440-7	GZMA	P12544	Granzyme A	55102646	55110252	5	TRANS
cg01460436	20	SLC12A5;SLC12A5	44687454	+	0.804564	0.0964222	7.17119e-17	3440-7	GZMA	P12544	Granzyme A	55102646	55110252	5	TRANS
cg07005131	22	NA	37429269	-	-0.813043	0.0974384	7.17124e-17	5339-49	S100A9	P06702	Protein S100-A9	153357854	153361023	1	TRANS
cg20461680	12	HAL;HAL;HAL	96390366	-	-0.781369	0.0936427	7.17231e-17	5339-49	S100A9	P06702	Protein S100-A9	153357854	153361023	1	TRANS
cg17882584	3	NA	42067316	-	0.813231	0.0974612	7.17259e-17	3195-50	GNLY	P22749	Granulysin	85685175	85698852	2	TRANS
cg24271501	6	NA	47042976	+	-1.76531	0.211563	7.17372e-17	3195-50	GNLY	P22749	Granulysin	85685175	85698852	2	TRANS
cg08884279	5	NA	141671939	+	-1.40117	0.167923	7.17527e-17	3195-50	GNLY	P22749	Granulysin	85685175	85698852	2	TRANS
cg06680065	12	LGR5	71835739	-	-1.68878	0.202392	7.1753e-17	9015-1	PRG3	Q9Y2Y8	Proteoglycan 3	57381150	57376769	11	TRANS
cg07782221	11	OLFML1	7506057	+	-1.30495	0.156392	7.17695e-17	3440-7	GZMA	P12544	Granzyme A	55102646	55110252	5	TRANS
cg17009510	6	MTHFD1L;MTHFD1L;MTHFD1L	151246387	-	-0.859638	0.103024	7.1773e-17	5339-49	S100A9	P06702	Protein S100-A9	153357854	153361023	1	TRANS
cg16937087	15	STRA6;STRA6;STRA6;STRA6;STRA6;STRA6;STRA6;STRA6	74496648	+	-1.48414	0.177869	7.18096e-17	3440-7	GZMA	P12544	Granzyme A	55102646	55110252	5	TRANS
cg01498978	1	OVGP1	111966900	-	-1.19949	0.143754	7.18149e-17	9545-156	GZMK	P49863	Granzyme K	55024256	55034570	5	TRANS
cg01740768	3	COLQ;COLQ	15541901	-	-0.906072	0.10859	7.18224e-17	3440-7	GZMA	P12544	Granzyme A	55102646	55110252	5	TRANS
cg20832271	8	NA	123119572	-	-1.58483	0.189937	7.18307e-17	3440-7	GZMA	P12544	Granzyme A	55102646	55110252	5	TRANS
cg00466334	1	TBX15	119532850	+	0.738698	0.0885312	7.18584e-17	3440-7	GZMA	P12544	Granzyme A	55102646	55110252	5	TRANS
cg25337730	5	NA	53115644	+	-1.41409	0.169477	7.19043e-17	3195-50	GNLY	P22749	Granulysin	85685175	85698852	2	TRANS
cg04936213	9	NA	124009589	+	-0.716131	0.0858273	7.19045e-17	5339-49	S100A9	P06702	Protein S100-A9	153357854	153361023	1	TRANS
cg12498017	6	TRERF1;TRERF1	42198581	-	-1.57758	0.189072	7.19102e-17	9015-1	PRG3	Q9Y2Y8	Proteoglycan 3	57381150	57376769	11	TRANS
cg10089657	7	C7orf50;MIR339;C7orf50;C7orf50	1062820	+	-1.5286	0.183201	7.19164e-17	6485-59	IGLL1	P15814	Immunoglobulin lambda-like polypeptide 1	23580302	23573125	22	TRANS
cg07020001	12	KDM2B;KDM2B	122019031	+	0.818742	0.0981255	7.19264e-17	9545-156	GZMK	P49863	Granzyme K	55024256	55034570	5	TRANS
cg09557913	12	ZCCHC8	122986083	+	0.788885	0.0945472	7.19278e-17	9545-156	GZMK	P49863	Granzyme K	55024256	55034570	5	TRANS
cg13072098	1	ROR1;ROR1	64512024	-	-1.48341	0.177785	7.19283e-17	9545-156	GZMK	P49863	Granzyme K	55024256	55034570	5	TRANS
cg15424045	3	NSUN3	93818778	-	-0.656479	0.0786786	7.19339e-17	5339-49	S100A9	P06702	Protein S100-A9	153357854	153361023	1	TRANS
cg15572545	11	NA	33941393	+	-0.884742	0.106036	7.19373e-17	5339-49	S100A9	P06702	Protein S100-A9	153357854	153361023	1	TRANS
cg17678844	7	NA	134902960	-	-1.12746	0.135126	7.19515e-17	5339-49	S100A9	P06702	Protein S100-A9	153357854	153361023	1	TRANS
cg10443971	11	NR1H3;NR1H3;NR1H3	47287606	-	-1.24792	0.149563	7.19774e-17	5728-60	FCRL1	Q96LA6	Fc receptor-like protein 1	157820120	157794403	1	TRANS
cg19014749	17	NA	35037101	-	-1.408	0.168749	7.19775e-17	9545-156	GZMK	P49863	Granzyme K	55024256	55034570	5	TRANS
cg19052164	5	NA	80900	-	-1.20076	0.143912	7.19973e-17	3195-50	GNLY	P22749	Granulysin	85685175	85698852	2	TRANS
cg00494644	1	NA	181368872	+	-1.50151	0.179957	7.19991e-17	3440-7	GZMA	P12544	Granzyme A	55102646	55110252	5	TRANS
cg09404290	3	ADCY5;ADCY5	123085411	+	-1.29913	0.155702	7.20042e-17	3195-50	GNLY	P22749	Granulysin	85685175	85698852	2	TRANS
cg17855264	15	NA	37180636	+	0.768627	0.092121	7.20183e-17	3440-7	GZMA	P12544	Granzyme A	55102646	55110252	5	TRANS
cg08599366	7	NA	37706335	-	-0.894139	0.107164	7.20249e-17	5339-49	S100A9	P06702	Protein S100-A9	153357854	153361023	1	TRANS
cg03035167	2	SPATS2L;SPATS2L;SPATS2L;SPATS2L	201336269	-	-1.37408	0.164686	7.20477e-17	3195-50	GNLY	P22749	Granulysin	85685175	85698852	2	TRANS
cg13392687	11	AMOTL1	94502558	+	0.726523	0.0870753	7.2052e-17	3195-50	GNLY	P22749	Granulysin	85685175	85698852	2	TRANS
cg01525140	18	B4GALT6	29264225	-	0.853458	0.102289	7.20525e-17	3440-7	GZMA	P12544	Granzyme A	55102646	55110252	5	TRANS
cg21793553	1	SPOCD1;SPOCD1;SPOCD1	32263216	-	-1.48447	0.177918	7.20827e-17	3195-50	GNLY	P22749	Granulysin	85685175	85698852	2	TRANS
cg09806796	2	GLI2	121642329	+	-1.63752	0.196261	7.20861e-17	9545-156	GZMK	P49863	Granzyme K	55024256	55034570	5	TRANS
cg07780095	12	ALX1	85674296	+	0.53869	0.0645638	7.21022e-17	3195-50	GNLY	P22749	Granulysin	85685175	85698852	2	TRANS
cg17075045	18	NA	10305098	-	-0.948291	0.113656	7.21059e-17	5339-49	S100A9	P06702	Protein S100-A9	153357854	153361023	1	TRANS
cg18876829	9	NA	138022848	+	-1.69098	0.202671	7.21249e-17	3440-7	GZMA	P12544	Granzyme A	55102646	55110252	5	TRANS
cg07905673	3	ZBTB47	42695580	-	1.00084	0.119954	7.2129e-17	3195-50	GNLY	P22749	Granulysin	85685175	85698852	2	TRANS
cg19914554	17	CD7;CD7	80275401	+	1.60983	0.192945	7.21359e-17	5339-49	S100A9	P06702	Protein S100-A9	153357854	153361023	1	TRANS
cg15640980	11	NA	33434222	+	-1.31376	0.15746	7.21415e-17	3195-50	GNLY	P22749	Granulysin	85685175	85698852	2	TRANS
cg13742513	19	SLC25A41	6433825	+	-1.48468	0.177946	7.2158e-17	3440-7	GZMA	P12544	Granzyme A	55102646	55110252	5	TRANS
cg15251423	8	NA	141479723	-	-0.983964	0.117933	7.21593e-17	3195-50	GNLY	P22749	Granulysin	85685175	85698852	2	TRANS
cg21071620	1	NA	36994109	+	-1.43712	0.172246	7.21616e-17	9545-156	GZMK	P49863	Granzyme K	55024256	55034570	5	TRANS
cg23773496	13	LINC00460	107028857	+	0.913538	0.109492	7.21678e-17	3195-50	GNLY	P22749	Granulysin	85685175	85698852	2	TRANS
cg26400954	13	LMO7	76291075	+	-1.30446	0.156347	7.21888e-17	3440-7	GZMA	P12544	Granzyme A	55102646	55110252	5	TRANS
cg16581199	5	TSSK1B;TSSK1B;MCC	112770721	-	-1.73172	0.207557	7.22039e-17	9545-156	GZMK	P49863	Granzyme K	55024256	55034570	5	TRANS
cg04192631	1	SRP9;SRP9	225968461	-	-0.696453	0.0834739	7.22119e-17	5339-49	S100A9	P06702	Protein S100-A9	153357854	153361023	1	TRANS
cg15852732	1	NA	235115059	-	1.27496	0.152812	7.22205e-17	5339-49	S100A9	P06702	Protein S100-A9	153357854	153361023	1	TRANS
cg26654768	3	NA	40823543	-	-1.63716	0.196223	7.22252e-17	9545-156	GZMK	P49863	Granzyme K	55024256	55034570	5	TRANS
cg13848867	8	NA	123719786	+	-1.07051	0.128308	7.22454e-17	9545-156	GZMK	P49863	Granzyme K	55024256	55034570	5	TRANS
cg06957296	5	FSTL4	132590149	-	-1.14963	0.137792	7.23017e-17	9545-156	GZMK	P49863	Granzyme K	55024256	55034570	5	TRANS
cg25322146	7	TYW1B;TYW1B	72277651	+	-0.833068	0.0998503	7.23281e-17	5339-49	S100A9	P06702	Protein S100-A9	153357854	153361023	1	TRANS
cg08227583	11	NA	2118566	+	-1.30967	0.156975	7.23364e-17	3440-7	GZMA	P12544	Granzyme A	55102646	55110252	5	TRANS
cg01196790	21	PDXK	45181377	+	-1.66585	0.199667	7.23389e-17	9545-156	GZMK	P49863	Granzyme K	55024256	55034570	5	TRANS
cg20261859	7	HOXA10-AS;HOXA10-HOXA9	27208156	+	0.85316	0.102259	7.23464e-17	3195-50	GNLY	P22749	Granulysin	85685175	85698852	2	TRANS
cg13847701	2	XDH	31570468	+	-1.57388	0.188644	7.23605e-17	3440-7	GZMA	P12544	Granzyme A	55102646	55110252	5	TRANS
cg10608681	5	WDR70	37723176	+	1.20401	0.144312	7.23628e-17	17210-2	TCL1A	P56279	T-cell leukemia/lymphoma protein 1A	95714196	95709947	14	TRANS
cg05201970	5	HCN1;HCN1	45696206	-	0.652064	0.0781564	7.23819e-17	3195-50	GNLY	P22749	Granulysin	85685175	85698852	2	TRANS
cg16418228	3	LRTM1;CACNA2D3	54963186	-	-1.64352	0.196994	7.24166e-17	3195-50	GNLY	P22749	Granulysin	85685175	85698852	2	TRANS
cg19978379	6	TNF	31542671	-	-1.03601	0.124177	7.24258e-17	3440-7	GZMA	P12544	Granzyme A	55102646	55110252	5	TRANS
cg03666895	11	MYO7A;MYO7A;MYO7A	76847277	-	-1.03426	0.123967	7.24258e-17	3440-7	GZMA	P12544	Granzyme A	55102646	55110252	5	TRANS
cg11873311	2	UGGT1;UGGT1	128953231	-	0.947511	0.11357	7.2435e-17	3440-7	GZMA	P12544	Granzyme A	55102646	55110252	5	TRANS
cg17415726	11	NA	69085847	+	-1.06904	0.128137	7.24454e-17	3195-50	GNLY	P22749	Granulysin	85685175	85698852	2	TRANS
cg04992640	2	ANTXR1;ANTXR1;ANTXR1	69245750	-	-1.01253	0.121363	7.24489e-17	9545-156	GZMK	P49863	Granzyme K	55024256	55034570	5	TRANS
cg24084859	12	CD9	6334066	-	-1.6542	0.198275	7.24508e-17	6485-59	IGLL1	P15814	Immunoglobulin lambda-like polypeptide 1	23580302	23573125	22	TRANS
cg12117960	20	NA	46820256	-	-1.52324	0.182578	7.24661e-17	3440-7	GZMA	P12544	Granzyme A	55102646	55110252	5	TRANS
cg20233699	6	PLEKHG1	150944737	-	-1.24947	0.149764	7.24845e-17	5728-60	FCRL1	Q96LA6	Fc receptor-like protein 1	157820120	157794403	1	TRANS
cg23178580	11	OR2AG1	6806121	+	-1.0549	0.126443	7.24867e-17	3440-7	GZMA	P12544	Granzyme A	55102646	55110252	5	TRANS
cg25490865	22	GTSE1	46725365	+	-1.39921	0.167713	7.2494e-17	3195-50	GNLY	P22749	Granulysin	85685175	85698852	2	TRANS
cg19013399	5	NA	159191650	-	0.7958	0.0953867	7.24991e-17	3440-7	GZMA	P12544	Granzyme A	55102646	55110252	5	TRANS
cg11508925	1	RASAL2;RASAL2;RASAL2;RASAL2	178421561	-	-1.26508	0.151635	7.25018e-17	9545-156	GZMK	P49863	Granzyme K	55024256	55034570	5	TRANS
cg12998149	6	NA	135427048	-	-1.3985	0.167628	7.25082e-17	5728-60	FCRL1	Q96LA6	Fc receptor-like protein 1	157820120	157794403	1	TRANS
cg01783070	20	PAX1	21686293	+	0.60234	0.0721987	7.25395e-17	3440-7	GZMA	P12544	Granzyme A	55102646	55110252	5	TRANS
cg26145258	11	NAV2;NAV2;NAV2;NAV2	19843393	-	-0.990892	0.118773	7.25748e-17	5339-49	S100A9	P06702	Protein S100-A9	153357854	153361023	1	TRANS
cg19047868	17	LOC404266;HOXB5;LOC404266;LOC404266;LOC404266	46669485	-	0.762406	0.0913854	7.25796e-17	9545-156	GZMK	P49863	Granzyme K	55024256	55034570	5	TRANS
cg02831589	2	EPAS1	46577358	-	0.897638	0.107595	7.26036e-17	3440-7	GZMA	P12544	Granzyme A	55102646	55110252	5	TRANS
cg05750281	5	NA	32531287	-	-1.23912	0.148527	7.26128e-17	9545-156	GZMK	P49863	Granzyme K	55024256	55034570	5	TRANS
cg01402095	16	NA	68525465	-	1.28463	0.153983	7.26201e-17	5339-49	S100A9	P06702	Protein S100-A9	153357854	153361023	1	TRANS
cg26837399	1	NID1	236209798	-	-0.778891	0.0933622	7.26231e-17	5339-49	S100A9	P06702	Protein S100-A9	153357854	153361023	1	TRANS
cg06169108	1	NA	157112687	-	-1.03909	0.124551	7.26251e-17	9545-156	GZMK	P49863	Granzyme K	55024256	55034570	5	TRANS
cg15044760	2	NA	45177243	-	0.977394	0.117156	7.26317e-17	3195-50	GNLY	P22749	Granulysin	85685175	85698852	2	TRANS
cg20284239	1	GPR161	168091000	-	-1.30601	0.156547	7.26718e-17	5339-49	S100A9	P06702	Protein S100-A9	153357854	153361023	1	TRANS
cg14438279	5	NR3C1;NR3C1;NR3C1	142806343	+	-0.811971	0.0973283	7.26753e-17	3440-7	GZMA	P12544	Granzyme A	55102646	55110252	5	TRANS
cg12354382	3	BFSP2;BFSP2	133118839	+	-1.72283	0.20651	7.2685e-17	3440-7	GZMA	P12544	Granzyme A	55102646	55110252	5	TRANS
cg24899545	6	RREB1;RREB1;RREB1;RREB1	7112846	+	0.99217	0.118929	7.27126e-17	9545-156	GZMK	P49863	Granzyme K	55024256	55034570	5	TRANS
cg17445512	8	MRPS28	80851496	-	-1.47089	0.176314	7.27677e-17	3195-50	GNLY	P22749	Granulysin	85685175	85698852	2	TRANS
cg14826417	7	CLDN4	73244073	-	-1.60966	0.192948	7.27711e-17	3440-7	GZMA	P12544	Granzyme A	55102646	55110252	5	TRANS
cg22756896	20	KIAA1755	36847423	-	-1.4487	0.173654	7.2775e-17	9545-156	GZMK	P49863	Granzyme K	55024256	55034570	5	TRANS
cg19283150	3	KAT2B	20167451	+	-1.40411	0.16831	7.27832e-17	6485-59	IGLL1	P15814	Immunoglobulin lambda-like polypeptide 1	23580302	23573125	22	TRANS
cg24104815	4	NA	147053856	+	-0.879299	0.105402	7.28274e-17	3324-51	LY9	Q9HBG7	T-lymphocyte surface antigen Ly-9	160796074	160828261	1	TRANS
cg26893451	1	NA	227679599	-	-1.62965	0.195346	7.28308e-17	3440-7	GZMA	P12544	Granzyme A	55102646	55110252	5	TRANS
cg11422446	7	ELMO1;ELMO1	37434016	+	-1.49156	0.178795	7.28568e-17	9015-1	PRG3	Q9Y2Y8	Proteoglycan 3	57381150	57376769	11	TRANS
cg11439695	12	CACNA1C;CACNA1C;CACNA1C;CACNA1C;CACNA1C;CACNA1C;CACNA1C;CACNA1C;CACNA1C;CACNA1C;CACNA1C;CACNA1C;CACNA1C;CACNA1C;CACNA1C;CACNA1C;CACNA1C;CACNA1C;CACNA1C;CACNA1C;CACNA1C;CACNA1C;CACNA1C	2561024	-	-1.36467	0.163584	7.28737e-17	3195-50	GNLY	P22749	Granulysin	85685175	85698852	2	TRANS
cg07353116	8	KIF13B	29028701	-	-1.3841	0.165915	7.28923e-17	9545-156	GZMK	P49863	Granzyme K	55024256	55034570	5	TRANS
cg10108237	1	ESRRG;ESRRG;ESRRG;ESRRG;ESRRG	216896863	-	0.849949	0.101886	7.2929e-17	3440-7	GZMA	P12544	Granzyme A	55102646	55110252	5	TRANS
cg08697709	1	NA	43759320	-	-1.33645	0.160204	7.29319e-17	9545-156	GZMK	P49863	Granzyme K	55024256	55034570	5	TRANS
cg02842003	2	NA	238131843	-	-1.05751	0.126768	7.29739e-17	9545-156	GZMK	P49863	Granzyme K	55024256	55034570	5	TRANS
cg08840620	2	NA	110272121	-	-1.30268	0.156157	7.29882e-17	3195-50	GNLY	P22749	Granulysin	85685175	85698852	2	TRANS
cg27317625	1	NA	181177455	+	-1.61677	0.193809	7.30042e-17	3440-7	GZMA	P12544	Granzyme A	55102646	55110252	5	TRANS
cg27300125	2	NA	64713000	-	-1.20208	0.1441	7.30432e-17	3440-7	GZMA	P12544	Granzyme A	55102646	55110252	5	TRANS
cg12692600	5	NA	17436396	+	-0.941495	0.112862	7.30502e-17	5339-49	S100A9	P06702	Protein S100-A9	153357854	153361023	1	TRANS
cg10499717	1	NA	17624526	-	-1.56902	0.188087	7.30568e-17	9545-156	GZMK	P49863	Granzyme K	55024256	55034570	5	TRANS
cg24882987	10	SH3PXD2A	105487482	+	-1.58894	0.190475	7.30603e-17	9545-156	GZMK	P49863	Granzyme K	55024256	55034570	5	TRANS
cg22242238	2	EFR3B	25313855	+	-1.24848	0.149663	7.30832e-17	9545-156	GZMK	P49863	Granzyme K	55024256	55034570	5	TRANS
cg21699868	22	TOM1;TOM1;TOM1;TOM1;TOM1;TOM1;TOM1;TOM1;TOM1;TOM1;TOM1;TOM1	35719763	+	-1.40579	0.16852	7.30832e-17	3195-50	GNLY	P22749	Granulysin	85685175	85698852	2	TRANS
cg22027092	7	SNX10;SNX10;SNX10;SNX10;SNX10	26409770	-	0.729222	0.0874164	7.30846e-17	3440-7	GZMA	P12544	Granzyme A	55102646	55110252	5	TRANS
cg22454593	8	NA	36927077	-	-1.77296	0.212537	7.31043e-17	9545-156	GZMK	P49863	Granzyme K	55024256	55034570	5	TRANS
cg08537847	5	MIR145;LOC728264	148810203	-	-1.3792	0.165334	7.31072e-17	5339-49	S100A9	P06702	Protein S100-A9	153357854	153361023	1	TRANS
cg17959631	7	GCK;GCK;GCK	44189684	+	-1.52515	0.182831	7.31111e-17	3440-7	GZMA	P12544	Granzyme A	55102646	55110252	5	TRANS
cg03735042	17	SERPINF2;SERPINF2;SERPINF2	1653899	-	-1.2166	0.145843	7.312e-17	9545-156	GZMK	P49863	Granzyme K	55024256	55034570	5	TRANS
cg24577711	3	NA	28882435	+	-1.3196	0.15819	7.31458e-17	3195-50	GNLY	P22749	Granulysin	85685175	85698852	2	TRANS
cg13368756	5	CTNND2	11904127	-	0.796006	0.0954238	7.31744e-17	3195-50	GNLY	P22749	Granulysin	85685175	85698852	2	TRANS
cg25604883	1	AK5;AK5	77747387	+	0.847403	0.101586	7.31985e-17	9545-156	GZMK	P49863	Granzyme K	55024256	55034570	5	TRANS
cg01302410	14	NA	74100891	-	0.832056	0.0997467	7.32372e-17	3195-50	GNLY	P22749	Granulysin	85685175	85698852	2	TRANS
cg13301431	5	NA	36527154	-	-1.03149	0.123656	7.32436e-17	3195-50	GNLY	P22749	Granulysin	85685175	85698852	2	TRANS
cg10900543	4	PALLD;PALLD	169490513	-	-1.16405	0.139546	7.32479e-17	9545-156	GZMK	P49863	Granzyme K	55024256	55034570	5	TRANS
cg02251243	2	NA	74210857	-	0.971083	0.116414	7.32531e-17	3195-50	GNLY	P22749	Granulysin	85685175	85698852	2	TRANS
cg18065599	11	NA	47968995	-	-0.881554	0.105681	7.32556e-17	5339-49	S100A9	P06702	Protein S100-A9	153357854	153361023	1	TRANS
cg06697795	3	SPSB4	140843068	-	-1.44065	0.172706	7.32607e-17	9545-156	GZMK	P49863	Granzyme K	55024256	55034570	5	TRANS
cg13999223	5	DOK3;DOK3;DOK3;DOK3;DOK3	176937834	-	-1.03925	0.124587	7.32914e-17	5339-49	S100A9	P06702	Protein S100-A9	153357854	153361023	1	TRANS
cg25621692	4	MAML3	141014217	+	0.732856	0.0878557	7.33005e-17	3440-7	GZMA	P12544	Granzyme A	55102646	55110252	5	TRANS
cg12462099	1	MIR5096;SPEN	16212825	+	0.915734	0.109779	7.33062e-17	3195-50	GNLY	P22749	Granulysin	85685175	85698852	2	TRANS
cg02250581	10	C10orf54;CDH23	73526617	+	-1.33538	0.160088	7.33136e-17	3195-50	GNLY	P22749	Granulysin	85685175	85698852	2	TRANS
cg19009745	2	NA	129485901	+	0.91805	0.110058	7.33315e-17	5339-49	S100A9	P06702	Protein S100-A9	153357854	153361023	1	TRANS
cg21919820	7	JAZF1	28081543	+	-0.929718	0.111457	7.3335e-17	3440-7	GZMA	P12544	Granzyme A	55102646	55110252	5	TRANS
cg14943983	11	SCN2B	118035052	-	-1.32016	0.158264	7.33588e-17	3440-7	GZMA	P12544	Granzyme A	55102646	55110252	5	TRANS
cg09031291	8	NCALD;NCALD;NCALD;NCALD;NCALD;NCALD;NCALD	102901449	+	-1.19953	0.143803	7.33783e-17	3195-50	GNLY	P22749	Granulysin	85685175	85698852	2	TRANS
cg08537760	17	NA	80302213	+	1.07194	0.128507	7.33889e-17	5339-49	S100A9	P06702	Protein S100-A9	153357854	153361023	1	TRANS
cg19995899	2	FN1;FN1;FN1;FN1;FN1;FN1	216274747	-	-1.45532	0.174469	7.34117e-17	9545-156	GZMK	P49863	Granzyme K	55024256	55034570	5	TRANS
cg05204798	11	MPPED2;MPPED2	30607888	+	0.630254	0.0755576	7.34331e-17	3195-50	GNLY	P22749	Granulysin	85685175	85698852	2	TRANS
cg06267197	18	NA	51787310	+	0.922295	0.110569	7.34415e-17	5728-60	FCRL1	Q96LA6	Fc receptor-like protein 1	157820120	157794403	1	TRANS
cg27479524	11	NA	130469056	-	-1.50474	0.180395	7.34446e-17	3195-50	GNLY	P22749	Granulysin	85685175	85698852	2	TRANS
cg21039273	22	TUBA8;TUBA8	18592975	+	1.15725	0.138736	7.34518e-17	3195-50	GNLY	P22749	Granulysin	85685175	85698852	2	TRANS
cg19293468	17	SMG6;SMG6	1973400	+	-0.787627	0.0944245	7.34534e-17	3324-51	LY9	Q9HBG7	T-lymphocyte surface antigen Ly-9	160796074	160828261	1	TRANS
cg25297255	21	HLCS	38353273	+	0.850229	0.10193	7.34558e-17	3195-50	GNLY	P22749	Granulysin	85685175	85698852	2	TRANS
cg23369632	6	DST;DST;DST;DST;DST	56438637	-	-1.13982	0.136648	7.34738e-17	3440-7	GZMA	P12544	Granzyme A	55102646	55110252	5	TRANS
cg23881939	12	COL2A1;COL2A1	48391054	-	-0.208063	0.0249437	7.34805e-17	18875-125	COL2A1	P02458	Collagen alpha-1(II) chain	48004554	47972967	12	CIS
cg02420480	7	NA	41919892	+	-0.82405	0.0987918	7.34881e-17	5339-49	S100A9	P06702	Protein S100-A9	153357854	153361023	1	TRANS
cg15487620	1	ATP1A2	160084833	-	-1.60847	0.192834	7.3524e-17	9545-156	GZMK	P49863	Granzyme K	55024256	55034570	5	TRANS
cg07877964	16	USP7	9023363	-	-1.35438	0.162372	7.35426e-17	3291-30	FCER2	P06734	Low affinity immunoglobulin epsilon Fc receptor	7702146	7688758	19	TRANS
cg12485744	1	KIAA1026;KIAA1026;KIAA1026;KIAA1026	15258456	+	-1.47933	0.177354	7.35995e-17	9545-156	GZMK	P49863	Granzyme K	55024256	55034570	5	TRANS
cg12020338	11	KDELC2	108357754	-	-1.152	0.138112	7.36204e-17	4148-49	PAPPA	Q13219	Pappalysin-1	116153791	116402321	9	TRANS
cg10139358	18	ZNF236;ZNF236	74634195	-	0.998212	0.119674	7.36206e-17	3195-50	GNLY	P22749	Granulysin	85685175	85698852	2	TRANS
cg17932849	2	NA	131651417	+	-1.49118	0.178775	7.36253e-17	3440-7	GZMA	P12544	Granzyme A	55102646	55110252	5	TRANS
cg15534855	18	NA	37421828	+	0.924788	0.110872	7.36486e-17	3195-50	GNLY	P22749	Granulysin	85685175	85698852	2	TRANS
cg04680195	9	NA	116904430	+	-1.08392	0.129951	7.36534e-17	3440-7	GZMA	P12544	Granzyme A	55102646	55110252	5	TRANS
cg06111623	5	RAI14;RAI14;RAI14;RAI14;RAI14;RAI14	34757221	+	-1.54676	0.185441	7.36659e-17	9545-156	GZMK	P49863	Granzyme K	55024256	55034570	5	TRANS
cg22954687	2	TMEM169;TMEM169;TMEM169;PECR;TMEM169	216947743	+	0.91954	0.110244	7.36746e-17	3440-7	GZMA	P12544	Granzyme A	55102646	55110252	5	TRANS
cg11036365	3	IGSF10	151161291	+	-1.21084	0.145169	7.36976e-17	9545-156	GZMK	P49863	Granzyme K	55024256	55034570	5	TRANS
cg09557913	12	ZCCHC8	122986083	+	0.781365	0.0936784	7.37103e-17	3195-50	GNLY	P22749	Granulysin	85685175	85698852	2	TRANS
cg02461054	8	SYBU;SYBU;SYBU;SYBU;SYBU;SYBU;SYBU;SYBU;SYBU;SYBU;SYBU;SYBU;SYBU;SYBU;SYBU	110620426	-	-1.70403	0.204298	7.37285e-17	9545-156	GZMK	P49863	Granzyme K	55024256	55034570	5	TRANS
cg04903450	5	SH3PXD2B;SH3PXD2B	171810653	+	-1.59204	0.190874	7.3795e-17	3440-7	GZMA	P12544	Granzyme A	55102646	55110252	5	TRANS
cg16295342	3	ARHGEF3;ARHGEF3;ARHGEF3	56823036	-	0.889466	0.106641	7.37995e-17	5339-49	S100A9	P06702	Protein S100-A9	153357854	153361023	1	TRANS
cg15818307	6	NA	29521430	+	0.536195	0.0642864	7.38372e-17	3195-50	GNLY	P22749	Granulysin	85685175	85698852	2	TRANS
cg20914725	2	LOXL3	74776831	-	0.870902	0.104416	7.38544e-17	9545-156	GZMK	P49863	Granzyme K	55024256	55034570	5	TRANS
cg15293582	10	PRF1;PRF1	72362866	-	-0.90639	0.108671	7.3855e-17	9545-156	GZMK	P49863	Granzyme K	55024256	55034570	5	TRANS
cg05209330	5	P4HA2;P4HA2;P4HA2;P4HA2;P4HA2	131550942	-	-1.55378	0.18629	7.38853e-17	3440-7	GZMA	P12544	Granzyme A	55102646	55110252	5	TRANS
cg01230207	19	LOC284379	54107821	-	-1.18423	0.141984	7.39167e-17	3195-50	GNLY	P22749	Granulysin	85685175	85698852	2	TRANS
cg10553154	10	C10orf76	103661271	-	-1.09673	0.131493	7.39183e-17	5728-60	FCRL1	Q96LA6	Fc receptor-like protein 1	157820120	157794403	1	TRANS
cg01167502	6	NA	106441506	+	0.858662	0.10295	7.39189e-17	3440-7	GZMA	P12544	Granzyme A	55102646	55110252	5	TRANS
cg18879198	2	NA	146888398	+	-1.71863	0.206057	7.39388e-17	3440-7	GZMA	P12544	Granzyme A	55102646	55110252	5	TRANS
cg18701055	10	NA	15940484	-	-1.2732	0.152651	7.39443e-17	3440-7	GZMA	P12544	Granzyme A	55102646	55110252	5	TRANS
cg14616131	15	THAP10;LRRC49;LRRC49;LRRC49;LRRC49	71184581	-	0.533003	0.0639054	7.39746e-17	9545-156	GZMK	P49863	Granzyme K	55024256	55034570	5	TRANS
cg19425065	10	C10orf11	77266446	+	-1.30458	0.156416	7.3995e-17	3440-7	GZMA	P12544	Granzyme A	55102646	55110252	5	TRANS
cg10169327	19	APOC2	45448959	+	1.40809	0.168826	7.39964e-17	8971-9	NRXN1	Q9ULB1	Neurexin-1	51225575	49918503	2	TRANS
cg21264675	16	ZNF423;ZNF423	49585544	-	-1.71716	0.205885	7.40398e-17	9545-156	GZMK	P49863	Granzyme K	55024256	55034570	5	TRANS
cg21851534	17	ZZEF1	3907994	-	1.19432	0.143197	7.40436e-17	3440-7	GZMA	P12544	Granzyme A	55102646	55110252	5	TRANS
cg18417505	2	ANKMY1;ANKMY1;ANKMY1;ANKMY1;ANKMY1;DUSP28;ANKMY1	241498911	+	-1.59071	0.190724	7.40441e-17	3440-7	GZMA	P12544	Granzyme A	55102646	55110252	5	TRANS
cg11331678	20	PLTP;PLTP	44540794	-	0.58974	0.0707091	7.40592e-17	3195-50	GNLY	P22749	Granulysin	85685175	85698852	2	TRANS
cg22898055	7	POR	75581161	-	-0.866536	0.103897	7.40974e-17	5339-49	S100A9	P06702	Protein S100-A9	153357854	153361023	1	TRANS
cg21770176	3	NA	59429821	-	0.846747	0.101525	7.41035e-17	5339-49	S100A9	P06702	Protein S100-A9	153357854	153361023	1	TRANS
cg08886600	9	NA	137367417	-	0.999042	0.119786	7.41276e-17	3440-7	GZMA	P12544	Granzyme A	55102646	55110252	5	TRANS
cg26283480	3	RHO	129252584	-	-1.12138	0.134454	7.41339e-17	9545-156	GZMK	P49863	Granzyme K	55024256	55034570	5	TRANS
cg02878439	16	ZCCHC14	87498480	-	0.888711	0.106557	7.41498e-17	9545-156	GZMK	P49863	Granzyme K	55024256	55034570	5	TRANS
cg04201370	5	NA	54130481	-	-1.10795	0.132844	7.41617e-17	5339-49	S100A9	P06702	Protein S100-A9	153357854	153361023	1	TRANS
cg03276883	4	BDH2	104021583	+	-0.834611	0.100072	7.42041e-17	3440-7	GZMA	P12544	Granzyme A	55102646	55110252	5	TRANS
cg03253556	2	TRIM54;TRIM54	27505196	-	-1.44754	0.173563	7.4209e-17	3440-7	GZMA	P12544	Granzyme A	55102646	55110252	5	TRANS
cg14038731	6	DDO;DDO	110732536	-	-1.47667	0.177056	7.42168e-17	3195-50	GNLY	P22749	Granulysin	85685175	85698852	2	TRANS
cg25598698	10	LOC101927523	106241280	-	-1.27487	0.15286	7.42191e-17	3440-7	GZMA	P12544	Granzyme A	55102646	55110252	5	TRANS
cg13209335	1	NA	180878648	-	-1.13114	0.135627	7.42226e-17	3195-50	GNLY	P22749	Granulysin	85685175	85698852	2	TRANS
cg07880727	7	C7orf69;PKD1L1	47846424	+	-0.846878	0.101543	7.4223e-17	5339-49	S100A9	P06702	Protein S100-A9	153357854	153361023	1	TRANS
cg17517206	3	AGTR1;AGTR1;AGTR1;AGTR1;AGTR1;AGTR1;AGTR1;AGTR1	148415825	-	0.648967	0.0778134	7.42635e-17	3440-7	GZMA	P12544	Granzyme A	55102646	55110252	5	TRANS
cg01566982	10	STK32C	134063449	+	-0.978751	0.117357	7.43091e-17	5339-49	S100A9	P06702	Protein S100-A9	153357854	153361023	1	TRANS
cg15852324	18	NA	68025432	+	-1.18948	0.142625	7.43186e-17	3440-7	GZMA	P12544	Granzyme A	55102646	55110252	5	TRANS
cg13194256	11	NA	44543030	+	-1.67351	0.200661	7.43201e-17	3195-50	GNLY	P22749	Granulysin	85685175	85698852	2	TRANS
cg08221563	18	L3MBTL4	6021507	-	-0.886522	0.106298	7.43348e-17	5339-49	S100A9	P06702	Protein S100-A9	153357854	153361023	1	TRANS
cg21504176	1	DCST2;DCST1;DCST1	155006118	-	-1.51845	0.18207	7.43349e-17	9545-156	GZMK	P49863	Granzyme K	55024256	55034570	5	TRANS
cg14595786	19	SIGLEC9	51626986	-	0.883322	0.105915	7.43674e-17	5728-60	FCRL1	Q96LA6	Fc receptor-like protein 1	157820120	157794403	1	TRANS
cg07496760	9	FREM1;FREM1	14776080	+	-1.43359	0.171897	7.43933e-17	3195-50	GNLY	P22749	Granulysin	85685175	85698852	2	TRANS
cg25939861	2	CD8A	87020937	+	-1.0743	0.128816	7.43938e-17	9545-156	GZMK	P49863	Granzyme K	55024256	55034570	5	TRANS
cg06982190	7	NA	27199815	-	0.855752	0.10261	7.43985e-17	9545-156	GZMK	P49863	Granzyme K	55024256	55034570	5	TRANS
cg20073327	19	KIAA0355	34842652	+	-0.988154	0.118486	7.44013e-17	3195-50	GNLY	P22749	Granulysin	85685175	85698852	2	TRANS
cg05204638	15	PLA2G4E-AS1;PLA2G4E	42283086	+	-1.43533	0.172106	7.44268e-17	3440-7	GZMA	P12544	Granzyme A	55102646	55110252	5	TRANS
cg05936516	5	TRIM36;TRIM36	114507066	-	0.902521	0.108219	7.44598e-17	3195-50	GNLY	P22749	Granulysin	85685175	85698852	2	TRANS
cg03919092	10	VDAC2;VDAC2;VDAC2;VDAC2	76988802	+	-1.64727	0.197522	7.44795e-17	5339-49	S100A9	P06702	Protein S100-A9	153357854	153361023	1	TRANS
cg02604018	3	NA	128271908	+	-1.10546	0.132554	7.44821e-17	3195-50	GNLY	P22749	Granulysin	85685175	85698852	2	TRANS
cg11209289	3	MRAS;MRAS	138101415	+	-1.13557	0.136165	7.44851e-17	3195-50	GNLY	P22749	Granulysin	85685175	85698852	2	TRANS
cg14662886	3	SNORA6;RPSA;RPSA	39450018	-	-0.750987	0.0900499	7.44947e-17	9545-156	GZMK	P49863	Granzyme K	55024256	55034570	5	TRANS
cg09966085	18	SETBP1	42588939	-	1.07866	0.129341	7.44997e-17	5339-49	S100A9	P06702	Protein S100-A9	153357854	153361023	1	TRANS
cg08302612	3	XRN1;XRN1	142075896	+	-1.1392	0.136601	7.45623e-17	5728-60	FCRL1	Q96LA6	Fc receptor-like protein 1	157820120	157794403	1	TRANS
cg16980707	19	ICAM4;ICAM4;ICAM4	10397537	+	0.911037	0.109243	7.45624e-17	3195-50	GNLY	P22749	Granulysin	85685175	85698852	2	TRANS
cg22260973	10	MKI67;MKI67	129925561	-	-0.910341	0.10916	7.4576e-17	5339-49	S100A9	P06702	Protein S100-A9	153357854	153361023	1	TRANS
cg13917925	3	ARPP21;ARPP21;ARPP21	35701161	+	1.19637	0.143457	7.45844e-17	5339-49	S100A9	P06702	Protein S100-A9	153357854	153361023	1	TRANS
cg19598094	10	AFAP1L2;AFAP1L2	116073949	-	-1.69366	0.203088	7.45859e-17	3440-7	GZMA	P12544	Granzyme A	55102646	55110252	5	TRANS
cg26581228	6	TRERF1	42326264	-	-1.19192	0.142925	7.46092e-17	9545-156	GZMK	P49863	Granzyme K	55024256	55034570	5	TRANS
cg17951921	10	ARHGAP21	24912016	-	0.97729	0.117189	7.46284e-17	3195-50	GNLY	P22749	Granulysin	85685175	85698852	2	TRANS
cg15004395	3	SLC6A11	10970640	-	-1.61774	0.193986	7.46378e-17	9545-156	GZMK	P49863	Granzyme K	55024256	55034570	5	TRANS
cg23489383	22	TBC1D22A;TBC1D22A;TBC1D22A;TBC1D22A;TBC1D22A	47567353	-	-1.33245	0.159777	7.46446e-17	9545-156	GZMK	P49863	Granzyme K	55024256	55034570	5	TRANS
cg18509490	11	SYT9	7487278	-	-1.68576	0.202144	7.46536e-17	9545-156	GZMK	P49863	Granzyme K	55024256	55034570	5	TRANS
cg03512872	3	GPR156;GPR156	119933237	-	-0.812989	0.0974877	7.46671e-17	9545-156	GZMK	P49863	Granzyme K	55024256	55034570	5	TRANS
cg17501987	3	KPNA1;KPNA1	122186930	-	-1.02185	0.122533	7.46813e-17	3324-51	LY9	Q9HBG7	T-lymphocyte surface antigen Ly-9	160796074	160828261	1	TRANS
cg22855237	1	NA	33933458	+	-1.74145	0.208824	7.47075e-17	3195-50	GNLY	P22749	Granulysin	85685175	85698852	2	TRANS
cg08961187	6	MDGA1	37648275	+	-1.28515	0.154107	7.47155e-17	17210-2	TCL1A	P56279	T-cell leukemia/lymphoma protein 1A	95714196	95709947	14	TRANS
cg26739397	9	NA	76366415	+	-1.67684	0.201077	7.4728e-17	3195-50	GNLY	P22749	Granulysin	85685175	85698852	2	TRANS
cg10165760	5	ZNF622	16455882	-	-0.794232	0.0952396	7.47308e-17	5339-49	S100A9	P06702	Protein S100-A9	153357854	153361023	1	TRANS
cg04375784	6	RPS12;SNORD100;SNORA33	133137810	+	-1.45958	0.175026	7.47681e-17	9545-156	GZMK	P49863	Granzyme K	55024256	55034570	5	TRANS
cg02915968	7	CUX1;CUX1;CUX1;CUX1;CUX1;CUX1;CUX1	101461599	-	-0.779739	0.0935024	7.47719e-17	5339-49	S100A9	P06702	Protein S100-A9	153357854	153361023	1	TRANS
cg23222617	14	FOXN3;FOXN3	89653143	+	-1.02961	0.123467	7.47972e-17	6485-59	IGLL1	P15814	Immunoglobulin lambda-like polypeptide 1	23580302	23573125	22	TRANS
cg09943133	16	TMEM231;TMEM231;TMEM231	75589312	-	0.764021	0.0916182	7.48041e-17	3195-50	GNLY	P22749	Granulysin	85685175	85698852	2	TRANS
cg16636756	10	ITPRIP	106088755	-	0.977637	0.117235	7.48573e-17	3195-50	GNLY	P22749	Granulysin	85685175	85698852	2	TRANS
cg07026910	2	INPP5D;INPP5D	234070710	+	-1.073	0.128671	7.48576e-17	5339-49	S100A9	P06702	Protein S100-A9	153357854	153361023	1	TRANS
cg03747550	15	ZNF592	85315517	-	-0.841934	0.100963	7.48843e-17	5339-49	S100A9	P06702	Protein S100-A9	153357854	153361023	1	TRANS
cg20387830	14	DAD1	23034326	-	-0.862458	0.103424	7.48855e-17	3195-50	GNLY	P22749	Granulysin	85685175	85698852	2	TRANS
cg12737198	11	NA	110220620	-	1.0854	0.130158	7.48898e-17	5339-49	S100A9	P06702	Protein S100-A9	153357854	153361023	1	TRANS
cg06795691	16	NKD1	50648887	-	-1.55595	0.186586	7.48926e-17	9545-156	GZMK	P49863	Granzyme K	55024256	55034570	5	TRANS
cg13593363	17	NA	16774214	-	-1.24088	0.148804	7.48999e-17	9545-156	GZMK	P49863	Granzyme K	55024256	55034570	5	TRANS
cg15669314	21	NA	36012979	+	-1.1919	0.14293	7.49047e-17	3440-7	GZMA	P12544	Granzyme A	55102646	55110252	5	TRANS
cg20650138	17	MRC2	60704547	-	0.895055	0.107333	7.49071e-17	3440-7	GZMA	P12544	Granzyme A	55102646	55110252	5	TRANS
cg07446753	7	NA	2527391	+	-1.57893	0.189342	7.4919e-17	6485-59	IGLL1	P15814	Immunoglobulin lambda-like polypeptide 1	23580302	23573125	22	TRANS
cg08236283	2	GALNT13;GALNT13	155248587	+	-1.81368	0.217494	7.49222e-17	9545-156	GZMK	P49863	Granzyme K	55024256	55034570	5	TRANS
cg24135206	14	CCDC88C	91767492	-	-1.21595	0.145816	7.49445e-17	3195-50	GNLY	P22749	Granulysin	85685175	85698852	2	TRANS
cg08675802	6	AIG1;AIG1	143526327	-	-1.13497	0.136105	7.4957e-17	3440-7	GZMA	P12544	Granzyme A	55102646	55110252	5	TRANS
cg23526205	13	TBC1D4;TBC1D4;TBC1D4	76007310	-	-1.24341	0.14911	7.49644e-17	3324-51	LY9	Q9HBG7	T-lymphocyte surface antigen Ly-9	160796074	160828261	1	TRANS
cg02920954	7	NA	106496406	-	-1.10242	0.132202	7.49774e-17	9545-156	GZMK	P49863	Granzyme K	55024256	55034570	5	TRANS
cg13840239	9	NA	89218392	+	-1.31162	0.15729	7.50055e-17	3440-7	GZMA	P12544	Granzyme A	55102646	55110252	5	TRANS
cg12313149	2	NA	136763629	+	-0.787143	0.0943949	7.50343e-17	5339-49	S100A9	P06702	Protein S100-A9	153357854	153361023	1	TRANS
cg23929194	7	OGDH;OGDH;OGDH	44662296	+	-1.01657	0.121909	7.50384e-17	3195-50	GNLY	P22749	Granulysin	85685175	85698852	2	TRANS
cg26880549	8	LYPD2	143834539	+	-1.47504	0.176889	7.50603e-17	3195-50	GNLY	P22749	Granulysin	85685175	85698852	2	TRANS
cg26169686	10	RBM20	112533628	-	-1.10904	0.132998	7.50805e-17	9545-156	GZMK	P49863	Granzyme K	55024256	55034570	5	TRANS
cg26188803	1	SNX27	151634662	-	-0.771208	0.092485	7.50895e-17	5339-49	S100A9	P06702	Protein S100-A9	153357854	153361023	1	CIS
cg02991078	4	SH3TC1	8226276	-	-1.20941	0.145035	7.50896e-17	3440-7	GZMA	P12544	Granzyme A	55102646	55110252	5	TRANS
cg19820287	5	NA	71240614	-	-1.41048	0.169148	7.51061e-17	3440-7	GZMA	P12544	Granzyme A	55102646	55110252	5	TRANS
cg02750743	12	TESC;TESC;TESC	117477837	+	-1.2467	0.149508	7.51068e-17	5339-49	S100A9	P06702	Protein S100-A9	153357854	153361023	1	TRANS
cg11881963	1	EPHX4	92497576	+	-1.39239	0.16698	7.51266e-17	3195-50	GNLY	P22749	Granulysin	85685175	85698852	2	TRANS
cg06042608	3	PTH1R	46918356	-	-1.66623	0.19982	7.5143e-17	3195-50	GNLY	P22749	Granulysin	85685175	85698852	2	TRANS
cg17460104	1	ALPL;ALPL;ALPL	21896305	-	-1.23353	0.14793	7.51996e-17	3195-50	GNLY	P22749	Granulysin	85685175	85698852	2	TRANS
cg19502237	9	FCN2;FCN2	137772497	-	1.1052	0.132541	7.52198e-17	13717-15	FCN2	Q15485	Ficolin-2	134880810	134887523	9	CIS
cg05314930	9	WNK2;WNK2	96077634	-	-1.38952	0.166639	7.52218e-17	9545-156	GZMK	P49863	Granzyme K	55024256	55034570	5	TRANS
cg22991506	14	C14orf182	50468241	+	1.19477	0.143283	7.5228e-17	5339-49	S100A9	P06702	Protein S100-A9	153357854	153361023	1	TRANS
cg22106497	10	NA	133666154	-	-1.56379	0.187539	7.52456e-17	9545-156	GZMK	P49863	Granzyme K	55024256	55034570	5	TRANS
cg14842480	11	CBL	119131504	-	-0.841283	0.100892	7.52465e-17	3195-50	GNLY	P22749	Granulysin	85685175	85698852	2	TRANS
cg01053627	16	NA	80030667	-	-1.19335	0.143113	7.52496e-17	9545-156	GZMK	P49863	Granzyme K	55024256	55034570	5	TRANS
cg21422623	1	ITPKB	226912213	-	1.21016	0.14513	7.52675e-17	5339-49	S100A9	P06702	Protein S100-A9	153357854	153361023	1	TRANS
cg27303679	2	NA	241922051	+	-1.20448	0.144449	7.52707e-17	9545-156	GZMK	P49863	Granzyme K	55024256	55034570	5	TRANS
cg01436746	5	NA	136104423	-	-1.24234	0.148989	7.52726e-17	3440-7	GZMA	P12544	Granzyme A	55102646	55110252	5	TRANS
cg07676849	11	FOLR3	71845665	-	-1.16869	0.140157	7.52772e-17	3440-7	GZMA	P12544	Granzyme A	55102646	55110252	5	TRANS
cg17654107	7	MYH16	98869768	-	-1.24631	0.149466	7.52827e-17	3440-7	GZMA	P12544	Granzyme A	55102646	55110252	5	TRANS
cg05027554	16	RAB40C	646579	+	-1.62874	0.195329	7.52851e-17	5339-49	S100A9	P06702	Protein S100-A9	153357854	153361023	1	TRANS
cg16755500	17	NA	27918338	+	0.537325	0.0644397	7.52885e-17	3195-50	GNLY	P22749	Granulysin	85685175	85698852	2	TRANS
cg11797949	17	DNAH9	11501632	+	0.933453	0.111946	7.53114e-17	9545-156	GZMK	P49863	Granzyme K	55024256	55034570	5	TRANS
cg27247347	15	LINGO1-AS1;LINGO1;LINGO1;LINGO1;LINGO1;LINGO1;LINGO1;LINGO1;LINGO1;LINGO1;LINGO1;LINGO1	77933992	+	-1.49161	0.178885	7.5314e-17	3195-50	GNLY	P22749	Granulysin	85685175	85698852	2	TRANS
cg14828187	3	NA	49382813	+	0.978971	0.117406	7.53168e-17	9545-156	GZMK	P49863	Granzyme K	55024256	55034570	5	TRANS
cg17282971	10	NA	80111479	+	-1.49277	0.179025	7.53334e-17	9545-156	GZMK	P49863	Granzyme K	55024256	55034570	5	TRANS
cg19383974	1	NA	33463643	+	-1.15543	0.138569	7.53448e-17	5339-49	S100A9	P06702	Protein S100-A9	153357854	153361023	1	TRANS
cg05478082	7	AKR1B15	134233797	+	-1.10329	0.132316	7.53581e-17	3195-50	GNLY	P22749	Granulysin	85685175	85698852	2	TRANS
cg09079582	2	CASP10;CASP10;CASP10;CASP10;CASP10;CASP10;CASP10	202046805	-	-0.991373	0.118894	7.53642e-17	3195-50	GNLY	P22749	Granulysin	85685175	85698852	2	TRANS
cg10740324	5	FBXW11;FBXW11;FBXW11	171301564	-	-0.802804	0.0962792	7.53739e-17	5339-49	S100A9	P06702	Protein S100-A9	153357854	153361023	1	TRANS
cg09977615	20	TRPC4AP;TRPC4AP	33600191	+	-0.756358	0.0907103	7.54449e-17	5339-49	S100A9	P06702	Protein S100-A9	153357854	153361023	1	TRANS
cg12198140	3	NA	16843387	+	1.0413	0.124884	7.54627e-17	9545-156	GZMK	P49863	Granzyme K	55024256	55034570	5	TRANS
cg23043436	7	NA	57084	-	-1.28832	0.15451	7.54925e-17	3195-50	GNLY	P22749	Granulysin	85685175	85698852	2	TRANS
cg06305891	3	NA	195897904	-	-0.983245	0.117922	7.55022e-17	5339-49	S100A9	P06702	Protein S100-A9	153357854	153361023	1	TRANS
cg01684586	4	IGFBP7	57910078	-	-1.57469	0.188856	7.55167e-17	9545-156	GZMK	P49863	Granzyme K	55024256	55034570	5	TRANS
cg19575169	2	IL1RL1;IL1RL1;IL1RL1;IL1RL1	102960925	-	-1.35842	0.162918	7.55204e-17	3195-50	GNLY	P22749	Granulysin	85685175	85698852	2	TRANS
cg01477409	1	PRDM16;PRDM16	3180171	+	-1.26442	0.151645	7.55222e-17	9545-156	GZMK	P49863	Granzyme K	55024256	55034570	5	TRANS
cg18349527	12	HDAC7;HDAC7;HDAC7	48214579	+	-1.03313	0.123905	7.55286e-17	5339-49	S100A9	P06702	Protein S100-A9	153357854	153361023	1	TRANS
cg09953995	13	LMO7;LMO7;LMO7	76372944	+	-0.819127	0.0982399	7.5544e-17	3440-7	GZMA	P12544	Granzyme A	55102646	55110252	5	TRANS
cg05612962	10	GRID1	88106244	+	-1.52758	0.183207	7.55515e-17	3440-7	GZMA	P12544	Granzyme A	55102646	55110252	5	TRANS
cg09768930	15	PLA2G4D	42385941	+	-1.38621	0.166253	7.55534e-17	3195-50	GNLY	P22749	Granulysin	85685175	85698852	2	TRANS
cg20457195	18	PTPRM;PTPRM	7904834	+	-1.19155	0.142906	7.55539e-17	3440-7	GZMA	P12544	Granzyme A	55102646	55110252	5	TRANS
cg13209335	1	NA	180878648	-	-1.1478	0.137659	7.5559e-17	3440-7	GZMA	P12544	Granzyme A	55102646	55110252	5	TRANS
cg13580827	9	APBA1	72081155	+	-1.36021	0.163135	7.55622e-17	3195-50	GNLY	P22749	Granulysin	85685175	85698852	2	TRANS
cg19537495	3	PTPRG-AS1;PTPRG-AS1;PTPRG-AS1;C3orf14;C3orf14;C3orf14;C3orf14;C3orf14	62304777	-	0.824702	0.0989091	7.55704e-17	9545-156	GZMK	P49863	Granzyme K	55024256	55034570	5	TRANS
cg22548112	2	NA	225010806	+	-1.62274	0.194621	7.56078e-17	3440-7	GZMA	P12544	Granzyme A	55102646	55110252	5	TRANS
cg13222048	12	NA	125629892	-	-1.33214	0.159769	7.56104e-17	9545-156	GZMK	P49863	Granzyme K	55024256	55034570	5	TRANS
cg23074260	18	HSBP1L1	77723195	-	-0.702568	0.0842621	7.56296e-17	3195-50	GNLY	P22749	Granulysin	85685175	85698852	2	TRANS
cg22292299	2	DARS-AS1;DARS-AS1	136756637	-	-1.43924	0.172615	7.56753e-17	3291-30	FCER2	P06734	Low affinity immunoglobulin epsilon Fc receptor	7702146	7688758	19	TRANS
cg25290970	21	LOC100506403	36854745	+	-1.21364	0.14556	7.56955e-17	9545-156	GZMK	P49863	Granzyme K	55024256	55034570	5	TRANS
cg15399131	5	RANBP17	170293065	+	-1.08213	0.129786	7.56989e-17	3440-7	GZMA	P12544	Granzyme A	55102646	55110252	5	TRANS
cg03131767	12	ABCB9;ABCB9;ABCB9	123446272	+	-1.85242	0.222172	7.56992e-17	4148-49	PAPPA	Q13219	Pappalysin-1	116153791	116402321	9	TRANS
cg09568833	20	PREX1	47356164	-	-1.17606	0.141052	7.57268e-17	3440-7	GZMA	P12544	Granzyme A	55102646	55110252	5	TRANS
cg06561835	19	ZNF285;ZNF285;ZNF285;ZNF285;ZNF285;ZNF285;ZNF285;ZNF285;ZNF285;ZNF285	44905767	+	0.838694	0.10059	7.57316e-17	3440-7	GZMA	P12544	Granzyme A	55102646	55110252	5	TRANS
cg22367618	7	PDE1C	32148519	-	-1.57145	0.188475	7.57414e-17	3195-50	GNLY	P22749	Granulysin	85685175	85698852	2	TRANS
cg04931913	3	ATP2B2;ATP2B2	10394210	-	-1.37517	0.164934	7.57434e-17	3440-7	GZMA	P12544	Granzyme A	55102646	55110252	5	TRANS
cg17410236	14	FLRT2;FLRT2	85996495	+	0.641271	0.0769122	7.57518e-17	3195-50	GNLY	P22749	Granulysin	85685175	85698852	2	TRANS
cg20608699	15	TGM5;TGM5	43559486	-	-1.76259	0.2114	7.57669e-17	9545-156	GZMK	P49863	Granzyme K	55024256	55034570	5	TRANS
cg00118808	9	NA	132097931	-	-0.944337	0.113261	7.57693e-17	5339-49	S100A9	P06702	Protein S100-A9	153357854	153361023	1	TRANS
cg02979987	17	USP32	58459590	-	-1.67469	0.200859	7.57772e-17	4148-49	PAPPA	Q13219	Pappalysin-1	116153791	116402321	9	TRANS
cg01058902	1	NAV1;NAV1	201707751	-	-1.31391	0.157587	7.57797e-17	3195-50	GNLY	P22749	Granulysin	85685175	85698852	2	TRANS
cg05810619	14	NA	65782583	-	-1.72552	0.206955	7.57916e-17	3440-7	GZMA	P12544	Granzyme A	55102646	55110252	5	TRANS
cg23105877	9	SARDH;SARDH	136542466	+	1.10715	0.13279	7.57918e-17	5339-49	S100A9	P06702	Protein S100-A9	153357854	153361023	1	TRANS
cg04834204	2	ANTXR1	69423553	+	-0.794364	0.0952759	7.58658e-17	5339-49	S100A9	P06702	Protein S100-A9	153357854	153361023	1	TRANS
cg12051715	8	NA	28486579	+	1.04067	0.124818	7.58696e-17	3195-50	GNLY	P22749	Granulysin	85685175	85698852	2	TRANS
cg24135206	14	CCDC88C	91767492	-	-1.2282	0.147311	7.58856e-17	3440-7	GZMA	P12544	Granzyme A	55102646	55110252	5	TRANS
cg03566418	8	C8orf48	13424080	+	0.817944	0.0981049	7.59141e-17	3440-7	GZMA	P12544	Granzyme A	55102646	55110252	5	TRANS
cg03117668	5	BASP1;BASP1	17249500	-	-0.779016	0.0934361	7.59253e-17	5339-49	S100A9	P06702	Protein S100-A9	153357854	153361023	1	TRANS
cg01824618	16	NA	85315212	-	-1.33437	0.160046	7.59365e-17	9545-156	GZMK	P49863	Granzyme K	55024256	55034570	5	TRANS
cg12441967	22	CECR6;CECR6	17602561	-	0.941173	0.112886	7.59614e-17	3195-50	GNLY	P22749	Granulysin	85685175	85698852	2	TRANS
cg12666899	15	ITGA11	68711872	+	-1.84267	0.221015	7.59823e-17	3195-50	GNLY	P22749	Granulysin	85685175	85698852	2	TRANS
cg01049141	13	NA	29105493	+	0.862743	0.10348	7.59848e-17	3440-7	GZMA	P12544	Granzyme A	55102646	55110252	5	TRANS
cg21073748	8	NA	29210580	-	0.891164	0.106889	7.59951e-17	9545-156	GZMK	P49863	Granzyme K	55024256	55034570	5	TRANS
cg25388321	14	NA	32461050	+	-0.981278	0.117698	7.60196e-17	3440-7	GZMA	P12544	Granzyme A	55102646	55110252	5	TRANS
cg12548623	11	NA	34055816	+	-1.57489	0.188899	7.60402e-17	3195-50	GNLY	P22749	Granulysin	85685175	85698852	2	TRANS
cg13676854	20	NA	36060559	-	-1.37298	0.164681	7.60702e-17	3195-50	GNLY	P22749	Granulysin	85685175	85698852	2	TRANS
cg01803928	13	NA	50701619	+	0.533546	0.0639962	7.60982e-17	9545-156	GZMK	P49863	Granzyme K	55024256	55034570	5	TRANS
cg06831576	16	CDH8	62070086	+	0.516086	0.061902	7.61056e-17	3440-7	GZMA	P12544	Granzyme A	55102646	55110252	5	TRANS
cg05323436	3	LAMB2	49171185	-	0.807556	0.0968625	7.61112e-17	3195-50	GNLY	P22749	Granulysin	85685175	85698852	2	TRANS
cg18054620	5	C5orf13;C5orf13	111191530	+	-1.14188	0.136963	7.61223e-17	9545-156	GZMK	P49863	Granzyme K	55024256	55034570	5	TRANS
cg13169301	13	NA	107125468	-	-1.22308	0.146703	7.61357e-17	9545-156	GZMK	P49863	Granzyme K	55024256	55034570	5	TRANS
cg17264754	1	DFFB;DFFB;DFFB	3782670	-	-1.49266	0.179038	7.61466e-17	9545-156	GZMK	P49863	Granzyme K	55024256	55034570	5	TRANS
cg16918625	3	TGFBR2;TGFBR2	30655974	+	0.798197	0.0957406	7.61494e-17	3195-50	GNLY	P22749	Granulysin	85685175	85698852	2	TRANS
cg22495310	19	NA	39752542	-	-1.21134	0.145295	7.61547e-17	3440-7	GZMA	P12544	Granzyme A	55102646	55110252	5	TRANS
cg01402255	1	GATAD2B	153800699	-	-0.867292	0.104029	7.62022e-17	5339-49	S100A9	P06702	Protein S100-A9	153357854	153361023	1	CIS
cg08826461	2	NA	105348293	-	-1.36214	0.163386	7.62096e-17	9545-156	GZMK	P49863	Granzyme K	55024256	55034570	5	TRANS
cg12152073	3	FLNB;FLNB;FLNB;FLNB	58024845	+	-0.807473	0.096855	7.62458e-17	5339-49	S100A9	P06702	Protein S100-A9	153357854	153361023	1	TRANS
cg13692972	11	OTUB1;OTUB1	63753020	-	-0.792317	0.095037	7.62465e-17	5339-49	S100A9	P06702	Protein S100-A9	153357854	153361023	1	TRANS
cg05151665	5	COL23A1	177812471	-	-1.52141	0.182491	7.62686e-17	3440-7	GZMA	P12544	Granzyme A	55102646	55110252	5	TRANS
cg01744161	16	NA	46983286	+	-1.07351	0.128766	7.62774e-17	3440-7	GZMA	P12544	Granzyme A	55102646	55110252	5	TRANS
cg03441713	21	UMODL1;UMODL1	43491362	+	-1.39614	0.167466	7.6283e-17	9545-156	GZMK	P49863	Granzyme K	55024256	55034570	5	TRANS
cg25216196	17	MFAP4	19290520	-	0.949946	0.113945	7.62837e-17	3195-50	GNLY	P22749	Granulysin	85685175	85698852	2	TRANS
cg25845137	15	MYO1E	59576227	+	-0.824024	0.098841	7.62838e-17	5339-49	S100A9	P06702	Protein S100-A9	153357854	153361023	1	TRANS
cg17759847	9	LOC101448202	137761083	-	-1.41035	0.169171	7.62901e-17	3291-30	FCER2	P06734	Low affinity immunoglobulin epsilon Fc receptor	7702146	7688758	19	TRANS
cg21816308	1	NA	39044140	+	0.504425	0.0605055	7.6297e-17	3195-50	GNLY	P22749	Granulysin	85685175	85698852	2	TRANS
cg22810271	20	NA	37899981	-	-1.46946	0.176261	7.63015e-17	9545-156	GZMK	P49863	Granzyme K	55024256	55034570	5	TRANS
cg10454912	2	SIX3-AS1;SIX3-AS1	45167369	+	0.998481	0.119768	7.63193e-17	3195-50	GNLY	P22749	Granulysin	85685175	85698852	2	TRANS
cg21713614	4	FRAS1;FRAS1	79126719	+	-1.1397	0.136707	7.6344e-17	3440-7	GZMA	P12544	Granzyme A	55102646	55110252	5	TRANS
cg24715264	12	VDR;VDR;VDR	48276809	+	1.04837	0.125752	7.63455e-17	3440-7	GZMA	P12544	Granzyme A	55102646	55110252	5	TRANS
cg01989456	15	NA	75469169	-	-1.53178	0.183738	7.63539e-17	3440-7	GZMA	P12544	Granzyme A	55102646	55110252	5	TRANS
cg26644170	5	LOC100505841	121495831	-	-1.10627	0.132698	7.63594e-17	3440-7	GZMA	P12544	Granzyme A	55102646	55110252	5	TRANS
cg02721350	1	KIF21B;KIF21B;KIF21B;KIF21B	200944307	+	-1.40196	0.168168	7.63939e-17	5339-49	S100A9	P06702	Protein S100-A9	153357854	153361023	1	TRANS
cg05269287	22	KIAA1644	44674778	-	-1.34719	0.161599	7.64101e-17	3195-50	GNLY	P22749	Granulysin	85685175	85698852	2	TRANS
cg23402032	1	NA	30167886	+	-1.55219	0.18619	7.64468e-17	9545-156	GZMK	P49863	Granzyme K	55024256	55034570	5	TRANS
cg18853017	17	NA	28687290	+	-0.707139	0.0848233	7.6451e-17	5339-49	S100A9	P06702	Protein S100-A9	153357854	153361023	1	TRANS
cg19101326	8	ZFPM2;ZFPM2	106331160	+	0.550024	0.0659773	7.64743e-17	3195-50	GNLY	P22749	Granulysin	85685175	85698852	2	TRANS
cg17084324	14	CHD8;CHD8	21898688	+	-0.932686	0.111879	7.65037e-17	5339-49	S100A9	P06702	Protein S100-A9	153357854	153361023	1	TRANS
cg12066678	3	ITGA9-AS1;ITGA9-AS1;ITGA9	37848982	-	-1.23557	0.148211	7.65079e-17	3195-50	GNLY	P22749	Granulysin	85685175	85698852	2	TRANS
cg15912800	7	MIR196B	27209197	-	0.530151	0.063594	7.6532e-17	3195-50	GNLY	P22749	Granulysin	85685175	85698852	2	TRANS
cg18665103	12	ADGRD1	131598388	+	-1.23371	0.147989	7.65321e-17	3440-7	GZMA	P12544	Granzyme A	55102646	55110252	5	TRANS
cg24383418	3	NA	27770852	-	0.800962	0.0960793	7.65426e-17	3195-50	GNLY	P22749	Granulysin	85685175	85698852	2	TRANS
cg04566019	5	TENM2	167563023	-	-0.87196	0.104596	7.65454e-17	9545-156	GZMK	P49863	Granzyme K	55024256	55034570	5	TRANS
cg20736743	1	RERE;RERE	8584115	-	0.857563	0.102869	7.65669e-17	3440-7	GZMA	P12544	Granzyme A	55102646	55110252	5	TRANS
cg01786466	2	MPP4	202563127	-	-1.18626	0.142299	7.65881e-17	9545-156	GZMK	P49863	Granzyme K	55024256	55034570	5	TRANS
cg12293160	16	XYLT1	17331473	+	1.04571	0.125441	7.66726e-17	9545-156	GZMK	P49863	Granzyme K	55024256	55034570	5	TRANS
cg16256414	2	GULP1	189157351	-	1.04901	0.125837	7.66774e-17	3195-50	GNLY	P22749	Granulysin	85685175	85698852	2	TRANS
cg03626415	2	ANTXR1;ANTXR1	69397300	+	-1.16878	0.140206	7.67303e-17	3195-50	GNLY	P22749	Granulysin	85685175	85698852	2	TRANS
cg19031047	19	NA	14377912	-	-1.43221	0.171807	7.67534e-17	3195-50	GNLY	P22749	Granulysin	85685175	85698852	2	TRANS
cg07176264	2	SCTR;SCTR	120281999	+	0.523384	0.062785	7.67599e-17	3440-7	GZMA	P12544	Granzyme A	55102646	55110252	5	TRANS
cg02053477	1	NA	22615900	-	-1.16024	0.139183	7.67611e-17	3440-7	GZMA	P12544	Granzyme A	55102646	55110252	5	TRANS
cg19009006	16	XPO6;XPO6	28124391	+	-1.19496	0.143348	7.67811e-17	3440-7	GZMA	P12544	Granzyme A	55102646	55110252	5	TRANS
cg14645898	20	NA	5623263	+	0.971517	0.116543	7.67862e-17	3195-50	GNLY	P22749	Granulysin	85685175	85698852	2	TRANS
cg17931356	15	LINC00930	93115277	-	-0.950893	0.114069	7.67863e-17	9545-156	GZMK	P49863	Granzyme K	55024256	55034570	5	TRANS
cg07531374	12	SSH1;SSH1	109252647	+	0.788895	0.0946362	7.67941e-17	3440-7	GZMA	P12544	Granzyme A	55102646	55110252	5	TRANS
cg07358145	5	NA	36488539	-	-1.03287	0.123904	7.67989e-17	3195-50	GNLY	P22749	Granulysin	85685175	85698852	2	TRANS
cg21168034	13	KLF12	74703602	-	-0.854063	0.102454	7.67991e-17	3440-7	GZMA	P12544	Granzyme A	55102646	55110252	5	TRANS
cg15923513	2	CD302	160654168	-	0.865637	0.103843	7.68302e-17	3195-50	GNLY	P22749	Granulysin	85685175	85698852	2	TRANS
cg05058955	15	NA	67293564	+	-1.21099	0.145272	7.68353e-17	9545-156	GZMK	P49863	Granzyme K	55024256	55034570	5	TRANS
cg20526365	1	GPR161;GPR161;GPR161;GPR161;GPR161;GPR161;GPR161	168106925	+	0.986301	0.118318	7.68455e-17	9545-156	GZMK	P49863	Granzyme K	55024256	55034570	5	TRANS
cg22694818	1	LHX8	75595970	+	1.01817	0.122142	7.68537e-17	3195-50	GNLY	P22749	Granulysin	85685175	85698852	2	TRANS
cg05834342	12	ZNF641;ZNF641;ZNF641	48734962	-	-0.840834	0.100868	7.68544e-17	5339-49	S100A9	P06702	Protein S100-A9	153357854	153361023	1	TRANS
cg17033166	12	NA	52221959	-	1.16177	0.139368	7.68652e-17	9545-156	GZMK	P49863	Granzyme K	55024256	55034570	5	TRANS
cg02805884	9	NA	84500356	+	-1.2031	0.144327	7.68831e-17	3324-51	LY9	Q9HBG7	T-lymphocyte surface antigen Ly-9	160796074	160828261	1	TRANS
cg03588418	20	HCK;HCK;HCK;HCK;HCK;HCK	30662030	-	-1.29341	0.155161	7.68965e-17	3195-50	GNLY	P22749	Granulysin	85685175	85698852	2	TRANS
cg03070633	2	MYT1L;MYT1L	1991629	-	-1.38541	0.166199	7.69509e-17	3195-50	GNLY	P22749	Granulysin	85685175	85698852	2	TRANS
cg10928112	2	NA	16500445	-	-1.38571	0.166235	7.69568e-17	3440-7	GZMA	P12544	Granzyme A	55102646	55110252	5	TRANS
cg16553500	1	COL16A1	32169868	+	0.793029	0.0951363	7.70308e-17	3440-7	GZMA	P12544	Granzyme A	55102646	55110252	5	TRANS
cg15481493	11	NA	35133274	-	-1.10401	0.132444	7.70332e-17	5339-49	S100A9	P06702	Protein S100-A9	153357854	153361023	1	TRANS
cg10551122	5	MSH3	80167586	-	-1.4361	0.172283	7.70368e-17	3195-50	GNLY	P22749	Granulysin	85685175	85698852	2	TRANS
cg03988907	3	SLC12A8;SLC12A8	124838541	-	1.20457	0.144508	7.70423e-17	5339-49	S100A9	P06702	Protein S100-A9	153357854	153361023	1	TRANS
cg02462837	8	FAM167A	11322452	+	-1.03216	0.123824	7.70435e-17	5339-49	S100A9	P06702	Protein S100-A9	153357854	153361023	1	TRANS
cg15420678	6	LOC100132354	43901543	+	-1.65255	0.198251	7.70926e-17	3195-50	GNLY	P22749	Granulysin	85685175	85698852	2	TRANS
cg19612350	18	MYO5B	47448785	-	-1.3184	0.158166	7.71208e-17	3440-7	GZMA	P12544	Granzyme A	55102646	55110252	5	TRANS
cg12584496	10	MALRD1	19886699	+	-1.32259	0.158668	7.71305e-17	3195-50	GNLY	P22749	Granulysin	85685175	85698852	2	TRANS
cg14753385	11	SHANK2;SHANK2	70476422	+	-1.30787	0.156902	7.71464e-17	9545-156	GZMK	P49863	Granzyme K	55024256	55034570	5	TRANS
cg03934069	1	GPSM2	109420722	+	0.794616	0.0953287	7.71466e-17	9545-156	GZMK	P49863	Granzyme K	55024256	55034570	5	TRANS
cg03631294	17	CD79B;CD79B;CD79B	62007941	-	-2.10811	0.252907	7.71565e-17	17210-2	TCL1A	P56279	T-cell leukemia/lymphoma protein 1A	95714196	95709947	14	TRANS
cg20829114	17	FAM57A	643533	-	0.89496	0.107367	7.71781e-17	3440-7	GZMA	P12544	Granzyme A	55102646	55110252	5	TRANS
cg24744455	5	ADAMTS12;ADAMTS12	33892083	+	0.947756	0.113701	7.71889e-17	9545-156	GZMK	P49863	Granzyme K	55024256	55034570	5	TRANS
cg20311471	15	MYO5A;MYO5A	52711232	-	-0.690292	0.0828139	7.71999e-17	5339-49	S100A9	P06702	Protein S100-A9	153357854	153361023	1	TRANS
cg17482935	1	NA	12116203	-	-1.61644	0.193923	7.72074e-17	3195-50	GNLY	P22749	Granulysin	85685175	85698852	2	TRANS
cg10025443	9	SYK;SYK;SYK	93564339	-	0.970385	0.116417	7.72092e-17	9545-156	GZMK	P49863	Granzyme K	55024256	55034570	5	TRANS
cg08470588	6	NA	14758733	-	-0.882847	0.105915	7.72156e-17	5339-49	S100A9	P06702	Protein S100-A9	153357854	153361023	1	TRANS
cg03562940	3	LINC00877	72092096	-	-0.71287	0.0855229	7.72195e-17	5339-49	S100A9	P06702	Protein S100-A9	153357854	153361023	1	TRANS
cg15283373	12	DTX3	57998317	+	0.918602	0.110205	7.7225e-17	3195-50	GNLY	P22749	Granulysin	85685175	85698852	2	TRANS
cg06940267	8	SH2D4A;SH2D4A;SH2D4A	19188674	+	-1.04568	0.12545	7.72291e-17	3440-7	GZMA	P12544	Granzyme A	55102646	55110252	5	TRANS
cg12982742	20	NA	57992547	+	-1.39604	0.167484	7.72595e-17	3440-7	GZMA	P12544	Granzyme A	55102646	55110252	5	TRANS
cg18078795	2	KCNIP3	95964649	+	-1.2455	0.149424	7.72719e-17	9545-156	GZMK	P49863	Granzyme K	55024256	55034570	5	TRANS
cg18686527	17	RAB34;RAB34;RAB34;RAB34;RAB34;RAB34;RAB34;RAB34;RAB34	27044685	+	0.55912	0.0670784	7.72853e-17	3195-50	GNLY	P22749	Granulysin	85685175	85698852	2	TRANS
cg05921148	10	ENKUR	25352633	-	-1.23215	0.147822	7.72921e-17	9545-156	GZMK	P49863	Granzyme K	55024256	55034570	5	TRANS
cg01280216	20	NA	4816198	-	-1.20732	0.144845	7.73293e-17	3195-50	GNLY	P22749	Granulysin	85685175	85698852	2	TRANS
cg19203064	1	LINC01057	95145415	-	-1.23679	0.148381	7.7349e-17	3195-50	GNLY	P22749	Granulysin	85685175	85698852	2	TRANS
cg17130457	12	NA	76414729	-	1.07126	0.128522	7.73557e-17	6485-59	IGLL1	P15814	Immunoglobulin lambda-like polypeptide 1	23580302	23573125	22	TRANS
cg18680211	22	NA	22696199	+	-1.26328	0.15156	7.73763e-17	3195-50	GNLY	P22749	Granulysin	85685175	85698852	2	TRANS
cg10556337	3	LOC100507391	194482220	-	-1.06362	0.127607	7.73922e-17	3440-7	GZMA	P12544	Granzyme A	55102646	55110252	5	TRANS
cg23510258	17	TBCD	80840821	-	1.22205	0.146614	7.73999e-17	5339-49	S100A9	P06702	Protein S100-A9	153357854	153361023	1	TRANS
cg26492514	5	SLIT3	168728236	+	0.922676	0.110697	7.74191e-17	9545-156	GZMK	P49863	Granzyme K	55024256	55034570	5	TRANS
cg10925937	4	NA	105890788	+	0.712537	0.0854862	7.74257e-17	9545-156	GZMK	P49863	Granzyme K	55024256	55034570	5	TRANS
cg12466599	1	ALPL;ALPL	21894532	-	-1.60878	0.193013	7.74368e-17	3195-50	GNLY	P22749	Granulysin	85685175	85698852	2	TRANS
cg21408787	15	NA	63193346	+	-1.2042	0.144474	7.74601e-17	9545-156	GZMK	P49863	Granzyme K	55024256	55034570	5	TRANS
cg16602271	8	TRAPPC9;TRAPPC9	140773958	+	-1.56786	0.188104	7.74625e-17	3440-7	GZMA	P12544	Granzyme A	55102646	55110252	5	TRANS
cg15086439	1	EDARADD;EDARADD	236563070	-	-0.753541	0.0904065	7.74729e-17	5691-2	CRISPLD2	Q9H0B8	Cysteine-rich secretory protein LCCL domain-containing 2	84819985	84920768	16	TRANS
cg14348752	1	RAP1GAP;RAP1GAP	21994201	+	-1.30718	0.156829	7.74754e-17	3440-7	GZMA	P12544	Granzyme A	55102646	55110252	5	TRANS
cg01452102	1	KCNN3;KCNN3;KCNN3	154680768	+	-1.60651	0.192743	7.7502e-17	3195-50	GNLY	P22749	Granulysin	85685175	85698852	2	TRANS
cg00924482	10	LINC01475	101291128	+	0.849853	0.101962	7.75037e-17	3440-7	GZMA	P12544	Granzyme A	55102646	55110252	5	TRANS
cg22717723	2	SPAST;SPAST	32299042	+	-1.20618	0.144713	7.75273e-17	9015-1	PRG3	Q9Y2Y8	Proteoglycan 3	57381150	57376769	11	TRANS
cg20908674	13	SLC15A1;SLC15A1	99404918	+	0.77703	0.0932259	7.75516e-17	3195-50	GNLY	P22749	Granulysin	85685175	85698852	2	TRANS
cg02043408	1	NA	184970623	-	-1.13516	0.136194	7.75869e-17	9545-156	GZMK	P49863	Granzyme K	55024256	55034570	5	TRANS
cg15375424	5	IRF1	131823451	-	0.983335	0.117979	7.75985e-17	5339-49	S100A9	P06702	Protein S100-A9	153357854	153361023	1	TRANS
cg16379716	15	NA	75965427	-	-1.45979	0.175144	7.76039e-17	9545-156	GZMK	P49863	Granzyme K	55024256	55034570	5	TRANS
cg15459753	19	FSD1	4306912	+	-1.60876	0.193017	7.76169e-17	3195-50	GNLY	P22749	Granulysin	85685175	85698852	2	TRANS
cg11698890	2	MGAT4A;MGAT4A	99254310	-	0.812715	0.0975084	7.76185e-17	5339-49	S100A9	P06702	Protein S100-A9	153357854	153361023	1	TRANS
cg11850861	1	HIVEP3;HIVEP3	42273306	+	-1.16941	0.140305	7.76596e-17	3440-7	GZMA	P12544	Granzyme A	55102646	55110252	5	TRANS
cg05079049	16	NA	55364843	+	0.807661	0.0969031	7.76704e-17	3440-7	GZMA	P12544	Granzyme A	55102646	55110252	5	TRANS
cg09953116	21	NA	27787702	+	-1.32479	0.158948	7.76743e-17	3440-7	GZMA	P12544	Granzyme A	55102646	55110252	5	TRANS
cg09154062	1	NA	22582789	-	-1.23144	0.147749	7.7706e-17	9545-156	GZMK	P49863	Granzyme K	55024256	55034570	5	TRANS
cg19303305	4	HTRA3	8277560	+	-1.49956	0.179919	7.77278e-17	9545-156	GZMK	P49863	Granzyme K	55024256	55034570	5	TRANS
cg07033722	1	PPT1;PPT1	40539032	-	-0.706417	0.0847569	7.7747e-17	5339-49	S100A9	P06702	Protein S100-A9	153357854	153361023	1	TRANS
cg02012279	17	IKZF3;IKZF3;IKZF3;IKZF3;IKZF3;IKZF3;IKZF3;IKZF3;IKZF3;IKZF3;IKZF3;IKZF3;IKZF3;IKZF3;IKZF3	37974860	-	-1.03326	0.123972	7.77589e-17	3440-7	GZMA	P12544	Granzyme A	55102646	55110252	5	TRANS
cg08846579	6	NA	14090363	+	-1.31674	0.157985	7.77672e-17	3291-30	FCER2	P06734	Low affinity immunoglobulin epsilon Fc receptor	7702146	7688758	19	TRANS
cg01865231	17	USP32	58449337	-	-0.783209	0.0939714	7.77955e-17	5339-49	S100A9	P06702	Protein S100-A9	153357854	153361023	1	TRANS
cg05284050	10	NA	80665368	-	-1.23632	0.148337	7.77961e-17	9545-156	GZMK	P49863	Granzyme K	55024256	55034570	5	TRANS
cg18412730	22	RTDR1;GNAZ	23435458	-	-1.50305	0.18034	7.77968e-17	3195-50	GNLY	P22749	Granulysin	85685175	85698852	2	TRANS
cg11898684	13	LINC00282;LINC00282	52401468	-	0.835735	0.100274	7.78087e-17	3195-50	GNLY	P22749	Granulysin	85685175	85698852	2	TRANS
cg15405672	5	ANKRD33B	10589122	-	0.853974	0.102463	7.78237e-17	9545-156	GZMK	P49863	Granzyme K	55024256	55034570	5	TRANS
cg19595244	1	AHCYL1	110526158	+	-0.894315	0.107303	7.78399e-17	5339-49	S100A9	P06702	Protein S100-A9	153357854	153361023	1	TRANS
cg04726150	2	SERTAD2	64864645	-	0.754887	0.0905744	7.78631e-17	3195-50	GNLY	P22749	Granulysin	85685175	85698852	2	TRANS
cg01717524	1	NA	120204880	+	-1.09252	0.131085	7.78636e-17	9545-156	GZMK	P49863	Granzyme K	55024256	55034570	5	TRANS
cg01061880	5	VCAN;VCAN;VCAN;VCAN	82822769	+	-1.18443	0.142113	7.78704e-17	3440-7	GZMA	P12544	Granzyme A	55102646	55110252	5	TRANS
cg06246651	2	PER2	239187798	+	-1.58543	0.190227	7.78739e-17	17210-2	TCL1A	P56279	T-cell leukemia/lymphoma protein 1A	95714196	95709947	14	TRANS
cg15683107	6	LOC285766	186703	+	-1.52784	0.183317	7.7891e-17	6485-59	IGLL1	P15814	Immunoglobulin lambda-like polypeptide 1	23580302	23573125	22	TRANS
cg03695417	10	NA	44479418	-	-1.47462	0.176932	7.78982e-17	3440-7	GZMA	P12544	Granzyme A	55102646	55110252	5	TRANS
cg26126031	22	NA	30666747	+	-1.00247	0.120282	7.79362e-17	5339-49	S100A9	P06702	Protein S100-A9	153357854	153361023	1	TRANS
cg21207436	14	C14orf115;C14orf115	74815316	+	-1.28051	0.153643	7.79411e-17	9545-156	GZMK	P49863	Granzyme K	55024256	55034570	5	TRANS
cg18054172	12	HOXC4;HOXC5	54424902	-	1.00812	0.120961	7.79706e-17	3195-50	GNLY	P22749	Granulysin	85685175	85698852	2	TRANS
cg09599228	4	RXFP1	159444830	-	-1.28549	0.154242	7.79839e-17	9545-156	GZMK	P49863	Granzyme K	55024256	55034570	5	TRANS
cg09657214	5	NA	157979532	+	-0.9119	0.109416	7.79888e-17	3440-7	GZMA	P12544	Granzyme A	55102646	55110252	5	TRANS
cg21244135	8	NA	1914262	+	-0.901263	0.10814	7.80028e-17	9545-156	GZMK	P49863	Granzyme K	55024256	55034570	5	TRANS
cg16705452	20	MYT1	62847481	-	-1.39977	0.167954	7.80085e-17	3440-7	GZMA	P12544	Granzyme A	55102646	55110252	5	TRANS
cg14422093	1	NA	227009245	+	-1.65901	0.199061	7.80426e-17	5728-60	FCRL1	Q96LA6	Fc receptor-like protein 1	157820120	157794403	1	TRANS
cg03497846	6	NA	6916301	-	0.736058	0.0883182	7.8047e-17	9545-156	GZMK	P49863	Granzyme K	55024256	55034570	5	TRANS
cg07629519	2	REEP1;REEP1;REEP1;REEP1	86509983	-	-1.26707	0.152033	7.80526e-17	3440-7	GZMA	P12544	Granzyme A	55102646	55110252	5	TRANS
cg27244410	10	C10orf11;C10orf11;C10orf11	78045133	+	-1.01644	0.121961	7.80608e-17	3440-7	GZMA	P12544	Granzyme A	55102646	55110252	5	TRANS
cg25607886	12	SPPL3	121285702	-	0.735201	0.0882156	7.80646e-17	3195-50	GNLY	P22749	Granulysin	85685175	85698852	2	TRANS
cg14822490	10	HMX2	124909889	-	1.05253	0.126291	7.80664e-17	3195-50	GNLY	P22749	Granulysin	85685175	85698852	2	TRANS
cg14326855	13	WASF3;WASF3	27136782	+	-1.27687	0.15321	7.8071e-17	3195-50	GNLY	P22749	Granulysin	85685175	85698852	2	TRANS
cg20908276	14	NA	106134542	-	-0.629693	0.075556	7.8079e-17	6485-59	IGLL1	P15814	Immunoglobulin lambda-like polypeptide 1	23580302	23573125	22	TRANS
cg04878315	7	HOXA9;HOXA10-HOXA9	27204127	+	0.895823	0.107489	7.80933e-17	3195-50	GNLY	P22749	Granulysin	85685175	85698852	2	TRANS
cg01770400	1	SERPINC1;SERPINC1	173886485	-	-1.62675	0.195192	7.80999e-17	4148-49	PAPPA	Q13219	Pappalysin-1	116153791	116402321	9	TRANS
cg08790440	2	CNTNAP5	124782831	+	0.495876	0.0594998	7.81002e-17	3195-50	GNLY	P22749	Granulysin	85685175	85698852	2	TRANS
cg19346645	4	UCP1	141490153	-	0.521771	0.062607	7.81053e-17	9545-156	GZMK	P49863	Granzyme K	55024256	55034570	5	TRANS
cg16862625	15	DAPK2	64297114	-	-0.960814	0.115288	7.81164e-17	5339-49	S100A9	P06702	Protein S100-A9	153357854	153361023	1	TRANS
cg05084205	9	CACNA1B;CACNA1B	140942398	+	-1.23847	0.148604	7.81524e-17	9545-156	GZMK	P49863	Granzyme K	55024256	55034570	5	TRANS
cg16980707	19	ICAM4;ICAM4;ICAM4	10397537	+	0.914736	0.10976	7.81684e-17	3440-7	GZMA	P12544	Granzyme A	55102646	55110252	5	TRANS
cg06653444	5	MRPS27;MRPS27;MRPS27	71586728	-	-1.1327	0.135914	7.81835e-17	6485-59	IGLL1	P15814	Immunoglobulin lambda-like polypeptide 1	23580302	23573125	22	TRANS
cg07603100	12	NA	5183016	+	-1.67412	0.20088	7.82027e-17	3440-7	GZMA	P12544	Granzyme A	55102646	55110252	5	TRANS
cg04652066	2	NA	118801702	+	-1.24152	0.148972	7.82193e-17	3440-7	GZMA	P12544	Granzyme A	55102646	55110252	5	TRANS
cg26962984	11	NA	76135825	-	-1.23812	0.148564	7.82405e-17	3440-7	GZMA	P12544	Granzyme A	55102646	55110252	5	TRANS
cg16055544	3	NA	13191122	-	-1.60208	0.192239	7.82677e-17	3440-7	GZMA	P12544	Granzyme A	55102646	55110252	5	TRANS
cg00804303	7	NRCAM;NRCAM;NRCAM;NRCAM;NRCAM	107802327	-	-1.08114	0.12973	7.8269e-17	3440-7	GZMA	P12544	Granzyme A	55102646	55110252	5	TRANS
cg07036991	14	NA	59565187	-	-1.75666	0.210786	7.82715e-17	3195-50	GNLY	P22749	Granulysin	85685175	85698852	2	TRANS
cg24023860	20	TGM3	2275294	+	-1.1406	0.136864	7.82933e-17	3440-7	GZMA	P12544	Granzyme A	55102646	55110252	5	TRANS
cg08419861	19	DNM2;DNM2;DNM2;DNM2;DNM2	10887665	-	-1.78569	0.214271	7.83007e-17	5728-60	FCRL1	Q96LA6	Fc receptor-like protein 1	157820120	157794403	1	TRANS
cg09915500	11	ETS1	128418949	+	0.860264	0.103226	7.83139e-17	3440-7	GZMA	P12544	Granzyme A	55102646	55110252	5	TRANS
cg05617732	6	TNFRSF21	47253910	-	-1.42341	0.1708	7.83221e-17	3440-7	GZMA	P12544	Granzyme A	55102646	55110252	5	TRANS
cg09674867	11	C11orf16	8954206	-	-1.61508	0.1938	7.83252e-17	3195-50	GNLY	P22749	Granulysin	85685175	85698852	2	TRANS
cg02824202	18	NA	6729810	-	0.425725	0.0510847	7.8352e-17	3195-50	GNLY	P22749	Granulysin	85685175	85698852	2	TRANS
cg26173962	1	DPH5;DPH5;DPH5	101470324	+	-0.702502	0.0842968	7.83724e-17	5339-49	S100A9	P06702	Protein S100-A9	153357854	153361023	1	TRANS
cg25085723	12	PPFIBP1;PPFIBP1;PPFIBP1;PPFIBP1	27702868	+	-0.847169	0.101656	7.83793e-17	5339-49	S100A9	P06702	Protein S100-A9	153357854	153361023	1	TRANS
cg02366320	16	CBFA2T3;CBFA2T3	88967522	+	-1.45688	0.174818	7.83893e-17	3195-50	GNLY	P22749	Granulysin	85685175	85698852	2	TRANS
cg23632813	1	NA	185606396	+	-1.32325	0.158785	7.84307e-17	3440-7	GZMA	P12544	Granzyme A	55102646	55110252	5	TRANS
cg24203279	15	CYP19A1;CYP19A1	51522584	-	-1.1879	0.142544	7.8436e-17	3195-50	GNLY	P22749	Granulysin	85685175	85698852	2	TRANS
cg24427660	11	PNPLA2	818892	-	-0.9621	0.115449	7.84396e-17	5339-49	S100A9	P06702	Protein S100-A9	153357854	153361023	1	TRANS
cg24541864	1	AHDC1	27869474	+	-1.86989	0.224381	7.84486e-17	4148-49	PAPPA	Q13219	Pappalysin-1	116153791	116402321	9	TRANS
cg00182273	16	CA7	66876847	-	-1.86406	0.223681	7.84488e-17	9545-156	GZMK	P49863	Granzyme K	55024256	55034570	5	TRANS
cg06815444	20	SLC35C2;SLC35C2;SLC35C2;SLC35C2;SLC35C2;SLC35C2;SLC35C2	44988023	+	-0.924173	0.110898	7.84652e-17	5339-49	S100A9	P06702	Protein S100-A9	153357854	153361023	1	TRANS
cg08717003	3	NA	176919713	-	1.22396	0.146872	7.84844e-17	3291-30	FCER2	P06734	Low affinity immunoglobulin epsilon Fc receptor	7702146	7688758	19	TRANS
cg10811945	1	SH2D2A;SH2D2A;NTRK1;SH2D2A;SH2D2A;SH2D2A	156784913	-	-1.27015	0.152415	7.84868e-17	9545-156	GZMK	P49863	Granzyme K	55024256	55034570	5	TRANS
cg06381864	17	RICH2	12805418	-	-1.62281	0.194734	7.84946e-17	3440-7	GZMA	P12544	Granzyme A	55102646	55110252	5	TRANS
cg13094929	22	PPM1F	22283966	+	-1.338	0.160557	7.84981e-17	9545-156	GZMK	P49863	Granzyme K	55024256	55034570	5	TRANS
cg10677798	1	HIVEP3;HIVEP3	42215804	-	-1.00947	0.121134	7.8508e-17	5339-49	S100A9	P06702	Protein S100-A9	153357854	153361023	1	TRANS
cg01265982	19	CEACAM21	42070875	+	0.668709	0.0802438	7.85121e-17	3440-7	GZMA	P12544	Granzyme A	55102646	55110252	5	TRANS
cg04573706	1	HSPG2	22216432	+	-1.01375	0.121648	7.85398e-17	3440-7	GZMA	P12544	Granzyme A	55102646	55110252	5	TRANS
cg24374013	3	ATP2B2;ATP2B2	10453037	-	-1.38506	0.166207	7.85613e-17	3195-50	GNLY	P22749	Granulysin	85685175	85698852	2	TRANS
cg21098588	10	NA	78539341	+	-1.06436	0.127724	7.86069e-17	9545-156	GZMK	P49863	Granzyme K	55024256	55034570	5	TRANS
cg13306522	5	NA	54519594	+	1.06727	0.128073	7.86162e-17	9545-156	GZMK	P49863	Granzyme K	55024256	55034570	5	CIS
cg02616315	17	WSCD1	6023675	-	-0.907312	0.108878	7.86279e-17	3195-50	GNLY	P22749	Granulysin	85685175	85698852	2	TRANS
cg12381613	1	ARHGEF11;ARHGEF11	156908774	-	-1.57201	0.188643	7.8673e-17	3440-7	GZMA	P12544	Granzyme A	55102646	55110252	5	TRANS
cg10190863	5	NA	139077047	+	0.579293	0.0695161	7.86757e-17	9545-156	GZMK	P49863	Granzyme K	55024256	55034570	5	TRANS
cg14365420	11	NA	73016268	+	-0.960312	0.115239	7.86868e-17	9545-156	GZMK	P49863	Granzyme K	55024256	55034570	5	TRANS
cg05006277	9	NFIB;NFIB;NFIB	14243730	-	-1.20063	0.144078	7.86893e-17	3440-7	GZMA	P12544	Granzyme A	55102646	55110252	5	TRANS
cg12801067	12	NA	89380779	+	-1.47035	0.176447	7.87355e-17	9545-156	GZMK	P49863	Granzyme K	55024256	55034570	5	TRANS
cg27491613	4	NA	22576378	+	-1.32927	0.159517	7.87473e-17	9545-156	GZMK	P49863	Granzyme K	55024256	55034570	5	TRANS
cg12554268	7	NA	27338633	+	-1.23132	0.147762	7.87515e-17	3440-7	GZMA	P12544	Granzyme A	55102646	55110252	5	TRANS
cg06122148	11	CNTN5;CNTN5	98891553	-	0.995916	0.119514	7.87651e-17	3195-50	GNLY	P22749	Granulysin	85685175	85698852	2	TRANS
cg23688736	16	LOC100996338	54302418	+	-1.40735	0.168888	7.8767e-17	9545-156	GZMK	P49863	Granzyme K	55024256	55034570	5	TRANS
cg08370545	18	CELF4;CELF4;CELF4;CELF4	34888711	-	-1.58197	0.189844	7.88101e-17	9545-156	GZMK	P49863	Granzyme K	55024256	55034570	5	TRANS
cg00958031	11	C11orf97	94259284	-	-0.820512	0.0984652	7.88109e-17	5339-49	S100A9	P06702	Protein S100-A9	153357854	153361023	1	TRANS
cg05067690	20	NA	60806710	+	-1.15312	0.138379	7.88177e-17	3195-50	GNLY	P22749	Granulysin	85685175	85698852	2	TRANS
cg11483884	5	ODZ2	167688617	-	-1.12843	0.135417	7.8821e-17	3440-7	GZMA	P12544	Granzyme A	55102646	55110252	5	TRANS
cg22801561	17	MSI2;MSI2	55562964	+	0.821117	0.0985381	7.88254e-17	9545-156	GZMK	P49863	Granzyme K	55024256	55034570	5	TRANS
cg13486475	20	APCDD1L-AS1	57190297	+	-1.67951	0.20155	7.88375e-17	3195-50	GNLY	P22749	Granulysin	85685175	85698852	2	TRANS
cg04650604	5	CCDC69	150588702	-	-0.827263	0.0992759	7.88422e-17	5339-49	S100A9	P06702	Protein S100-A9	153357854	153361023	1	TRANS
cg03411525	17	NA	66609980	-	-1.16824	0.140196	7.88865e-17	3440-7	GZMA	P12544	Granzyme A	55102646	55110252	5	TRANS
cg08708167	17	PITPNC1;PITPNC1	65418264	+	0.815278	0.0978388	7.89044e-17	3291-30	FCER2	P06734	Low affinity immunoglobulin epsilon Fc receptor	7702146	7688758	19	TRANS
cg06598836	3	NA	2140699	-	0.446293	0.0535583	7.8918e-17	3440-7	GZMA	P12544	Granzyme A	55102646	55110252	5	TRANS
cg02732111	4	NA	71729308	+	0.869015	0.104289	7.89651e-17	5339-49	S100A9	P06702	Protein S100-A9	153357854	153361023	1	TRANS
cg07009821	16	XYLT1	17451418	-	-1.19153	0.142994	7.89962e-17	5339-49	S100A9	P06702	Protein S100-A9	153357854	153361023	1	TRANS
cg12649982	20	NA	56613995	-	-1.26297	0.151568	7.90131e-17	9545-156	GZMK	P49863	Granzyme K	55024256	55034570	5	TRANS
cg00696983	15	ITGA11	68643664	-	-1.37888	0.165479	7.90209e-17	3440-7	GZMA	P12544	Granzyme A	55102646	55110252	5	TRANS
cg13708609	10	NA	115785667	-	-1.04869	0.125853	7.90233e-17	5339-49	S100A9	P06702	Protein S100-A9	153357854	153361023	1	TRANS
cg11643872	11	NA	60932666	+	-0.935207	0.112234	7.90276e-17	5339-49	S100A9	P06702	Protein S100-A9	153357854	153361023	1	TRANS
cg09098466	3	PRICKLE2	64118819	+	-1.67789	0.201363	7.90345e-17	3195-50	GNLY	P22749	Granulysin	85685175	85698852	2	TRANS
cg17365440	3	MUC13	124646526	+	-1.47942	0.177545	7.90733e-17	9015-1	PRG3	Q9Y2Y8	Proteoglycan 3	57381150	57376769	11	TRANS
cg08136863	1	MIIP	12091100	-	-1.08333	0.130011	7.9115e-17	5339-49	S100A9	P06702	Protein S100-A9	153357854	153361023	1	TRANS
cg17072983	2	KLF7;KLF7;KLF7;KLF7	208007258	+	1.03816	0.124592	7.91342e-17	9545-156	GZMK	P49863	Granzyme K	55024256	55034570	5	TRANS
cg26704331	9	NA	137790811	-	-1.05513	0.126627	7.91387e-17	3195-50	GNLY	P22749	Granulysin	85685175	85698852	2	TRANS
cg16242299	19	SIGLEC10;SIGLEC10;SIGLEC10;SIGLEC10;SIGLEC10;SIGLEC10;SIGLEC10;SIGLEC10;SIGLEC10;SIGLEC10;SIGLEC10;SIGLEC10	51921017	+	0.950758	0.114102	7.914e-17	3195-50	GNLY	P22749	Granulysin	85685175	85698852	2	TRANS
cg05892486	7	GCK;GCK;GCK	44189928	-	-1.46742	0.176108	7.91799e-17	9545-156	GZMK	P49863	Granzyme K	55024256	55034570	5	TRANS
cg02053407	6	NA	119047242	-	0.809291	0.0971252	7.9188e-17	5339-49	S100A9	P06702	Protein S100-A9	153357854	153361023	1	TRANS
cg10327455	20	NA	62742082	+	-1.27583	0.153116	7.91958e-17	3195-50	GNLY	P22749	Granulysin	85685175	85698852	2	TRANS
cg01276968	1	IL24;IL24;IL24;IL24	207069840	+	-1.4899	0.178807	7.92064e-17	3195-50	GNLY	P22749	Granulysin	85685175	85698852	2	TRANS
cg12886054	1	CD244;CD244;CD244	160833741	-	-1.01042	0.121264	7.92131e-17	5339-49	S100A9	P06702	Protein S100-A9	153357854	153361023	1	CIS
cg07468397	21	NA	48090508	-	-1.22594	0.14713	7.92284e-17	3440-7	GZMA	P12544	Granzyme A	55102646	55110252	5	TRANS
cg06907391	5	GABRA1;GABRA1;GABRA1;GABRA1;GABRA1;GABRA1	161275138	+	1.16318	0.139598	7.92316e-17	3195-50	GNLY	P22749	Granulysin	85685175	85698852	2	TRANS
cg16872560	7	PPP1R9A;PPP1R9A;PPP1R9A;PPP1R9A	94536986	+	0.87084	0.104513	7.92397e-17	3195-50	GNLY	P22749	Granulysin	85685175	85698852	2	TRANS
cg25430838	10	NA	89823823	-	-0.724778	0.0869836	7.92533e-17	5339-49	S100A9	P06702	Protein S100-A9	153357854	153361023	1	TRANS
cg16407998	7	MAGI2	77770262	+	-1.54462	0.185377	7.92594e-17	3195-50	GNLY	P22749	Granulysin	85685175	85698852	2	TRANS
cg13971504	5	NA	74344416	+	-0.88229	0.105888	7.92687e-17	3440-7	GZMA	P12544	Granzyme A	55102646	55110252	5	TRANS
cg12614898	3	CBLB	105581164	-	1.236	0.148338	7.92718e-17	3195-50	GNLY	P22749	Granulysin	85685175	85698852	2	TRANS
cg08526264	11	NA	77272246	-	-1.72613	0.207161	7.92819e-17	3195-50	GNLY	P22749	Granulysin	85685175	85698852	2	TRANS
cg00258198	3	PRKCD;PRKCD	53199037	-	-1.2483	0.149815	7.931e-17	5339-49	S100A9	P06702	Protein S100-A9	153357854	153361023	1	TRANS
cg24591861	15	MAP2K1	66697173	+	0.820336	0.098453	7.93116e-17	3195-50	GNLY	P22749	Granulysin	85685175	85698852	2	TRANS
cg07214406	1	NA	16312238	-	-1.22403	0.146903	7.93154e-17	3440-7	GZMA	P12544	Granzyme A	55102646	55110252	5	TRANS
cg07893009	11	LMO2	33914568	-	-0.97839	0.117422	7.93306e-17	5339-49	S100A9	P06702	Protein S100-A9	153357854	153361023	1	TRANS
cg10910862	4	NEK1	170414111	+	-1.64195	0.19706	7.9339e-17	3440-7	GZMA	P12544	Granzyme A	55102646	55110252	5	TRANS
cg04008901	7	CACNA2D1;CACNA2D1	82072779	-	0.76072	0.0912989	7.93613e-17	3195-50	GNLY	P22749	Granulysin	85685175	85698852	2	TRANS
cg18443392	12	LRP1	57584971	+	-1.82844	0.219443	7.93673e-17	9545-156	GZMK	P49863	Granzyme K	55024256	55034570	5	TRANS
cg19831962	3	ALS2CL;ALS2CL	46719834	+	-1.12477	0.134992	7.93812e-17	3195-50	GNLY	P22749	Granulysin	85685175	85698852	2	TRANS
cg02408910	10	GRID1	88015417	+	-1.60247	0.192324	7.93857e-17	3440-7	GZMA	P12544	Granzyme A	55102646	55110252	5	TRANS
cg03628117	12	IFNG	68553980	+	-0.797651	0.0957321	7.94109e-17	9545-156	GZMK	P49863	Granzyme K	55024256	55034570	5	TRANS
cg24556441	22	SYN3	33453994	-	0.838945	0.100688	7.94186e-17	3440-7	GZMA	P12544	Granzyme A	55102646	55110252	5	TRANS
cg23951683	12	NA	6297737	+	-1.1645	0.139761	7.94292e-17	9545-156	GZMK	P49863	Granzyme K	55024256	55034570	5	TRANS
cg06938630	2	C2orf71	29290035	-	-0.859093	0.103107	7.94557e-17	5339-49	S100A9	P06702	Protein S100-A9	153357854	153361023	1	TRANS
cg08473139	20	NA	56579268	-	-1.26322	0.15161	7.94702e-17	3440-7	GZMA	P12544	Granzyme A	55102646	55110252	5	TRANS
cg11308670	6	BLOC1S5-TXNDC5	7966707	+	-1.42862	0.171462	7.94832e-17	3195-50	GNLY	P22749	Granulysin	85685175	85698852	2	TRANS
cg21580797	13	NA	96004438	+	-1.24615	0.149562	7.94908e-17	3440-7	GZMA	P12544	Granzyme A	55102646	55110252	5	TRANS
cg17561445	9	NA	34163463	-	-0.843822	0.101275	7.94934e-17	5339-49	S100A9	P06702	Protein S100-A9	153357854	153361023	1	TRANS
cg10368548	14	EML1;EML1	100331887	-	-1.67014	0.20045	7.94964e-17	9545-156	GZMK	P49863	Granzyme K	55024256	55034570	5	TRANS
cg14805969	6	BEND3	107397523	-	-1.61419	0.193735	7.95083e-17	9545-156	GZMK	P49863	Granzyme K	55024256	55034570	5	TRANS
cg06872371	17	SEPT4;SEPT4;C17orf47;SEPT4-AS1	56619188	-	-1.65755	0.198938	7.951e-17	3440-7	GZMA	P12544	Granzyme A	55102646	55110252	5	TRANS
cg19811144	18	KIAA0427;KIAA0427	46286151	-	-1.24856	0.149851	7.95176e-17	3195-50	GNLY	P22749	Granulysin	85685175	85698852	2	TRANS
cg02179700	10	NA	3336162	+	-1.33493	0.160218	7.95238e-17	9545-156	GZMK	P49863	Granzyme K	55024256	55034570	5	TRANS
cg00294562	22	NA	39487550	+	-0.927505	0.111319	7.95286e-17	9545-156	GZMK	P49863	Granzyme K	55024256	55034570	5	TRANS
cg02549980	15	NA	92840315	+	-1.481	0.177751	7.954e-17	3440-7	GZMA	P12544	Granzyme A	55102646	55110252	5	TRANS
cg21873016	3	EAF2	121555571	-	0.750641	0.0900922	7.95434e-17	3440-7	GZMA	P12544	Granzyme A	55102646	55110252	5	TRANS
cg11619090	2	NA	232536151	+	-1.01454	0.121766	7.95553e-17	5339-49	S100A9	P06702	Protein S100-A9	153357854	153361023	1	TRANS
cg06957296	5	FSTL4	132590149	-	-1.14806	0.137791	7.95618e-17	3440-7	GZMA	P12544	Granzyme A	55102646	55110252	5	TRANS
cg23369632	6	DST;DST;DST;DST;DST	56438637	-	-1.13618	0.136367	7.96092e-17	3195-50	GNLY	P22749	Granulysin	85685175	85698852	2	TRANS
cg18197962	2	LPIN1;LPIN1;LPIN1;LPIN1	11885427	+	0.793014	0.0951794	7.96339e-17	9545-156	GZMK	P49863	Granzyme K	55024256	55034570	5	TRANS
cg00625351	3	NA	34048130	+	-1.66543	0.199889	7.96462e-17	9545-156	GZMK	P49863	Granzyme K	55024256	55034570	5	TRANS
cg00765705	12	NCOR2;NCOR2	124865130	-	0.793743	0.0952682	7.97111e-17	9545-156	GZMK	P49863	Granzyme K	55024256	55034570	5	TRANS
cg07180988	12	NA	59325286	-	-1.53013	0.183652	7.97148e-17	3195-50	GNLY	P22749	Granulysin	85685175	85698852	2	TRANS
cg25233550	16	NA	71557864	-	-1.52638	0.183202	7.97198e-17	3440-7	GZMA	P12544	Granzyme A	55102646	55110252	5	TRANS
cg04753467	12	CSAD;CSAD	53569794	-	-0.903573	0.108451	7.97297e-17	3440-7	GZMA	P12544	Granzyme A	55102646	55110252	5	TRANS
cg02893260	13	MTUS2;MTUS2	30071603	-	-2.12798	0.255411	7.97471e-17	9545-156	GZMK	P49863	Granzyme K	55024256	55034570	5	TRANS
cg19686983	6	PHACTR1;PHACTR1	13182594	+	-1.08294	0.12998	7.97622e-17	3440-7	GZMA	P12544	Granzyme A	55102646	55110252	5	TRANS
cg00691249	5	NA	36458165	-	-1.34592	0.161545	7.97704e-17	3195-50	GNLY	P22749	Granulysin	85685175	85698852	2	TRANS
cg15858239	8	NKAIN3;NKAIN3	63161609	-	0.421296	0.0505664	7.98007e-17	3440-7	GZMA	P12544	Granzyme A	55102646	55110252	5	TRANS
cg23641201	18	NA	26734993	-	-1.27539	0.15308	7.98173e-17	3440-7	GZMA	P12544	Granzyme A	55102646	55110252	5	TRANS
cg01655979	2	NA	120509481	+	-1.18134	0.141793	7.98643e-17	3195-50	GNLY	P22749	Granulysin	85685175	85698852	2	TRANS
cg22791899	2	NA	188519629	-	-1.57076	0.188534	7.98715e-17	3440-7	GZMA	P12544	Granzyme A	55102646	55110252	5	TRANS
cg17619311	3	ZNF662;ZNF662;ZNF662	42947565	+	0.574637	0.0689725	7.98896e-17	3440-7	GZMA	P12544	Granzyme A	55102646	55110252	5	TRANS
cg16338844	16	SLC6A2	55738066	-	-1.26433	0.151756	7.99172e-17	3195-50	GNLY	P22749	Granulysin	85685175	85698852	2	TRANS
cg04533664	6	LINC00222	109072674	+	-1.31897	0.158314	7.99233e-17	9545-156	GZMK	P49863	Granzyme K	55024256	55034570	5	TRANS
cg00388871	20	DNAJC5	62530407	+	-1.04306	0.125196	7.99237e-17	5339-49	S100A9	P06702	Protein S100-A9	153357854	153361023	1	TRANS
cg00680285	2	NA	176326854	-	-0.706836	0.0848408	7.99447e-17	5339-49	S100A9	P06702	Protein S100-A9	153357854	153361023	1	TRANS
cg10762626	15	OCA2	28344715	+	0.985198	0.118252	7.99456e-17	3195-50	GNLY	P22749	Granulysin	85685175	85698852	2	TRANS
cg18328154	18	PIAS2;PIAS2	44479410	+	-0.993942	0.119302	7.99686e-17	9545-156	GZMK	P49863	Granzyme K	55024256	55034570	5	TRANS
cg20397849	11	ADRBK1	67051709	-	-0.924725	0.110995	7.99872e-17	5339-49	S100A9	P06702	Protein S100-A9	153357854	153361023	1	TRANS
cg06300137	7	NA	129437741	-	-1.10537	0.132677	7.99878e-17	9545-156	GZMK	P49863	Granzyme K	55024256	55034570	5	TRANS
cg11800128	1	NA	114895011	+	-1.39553	0.167505	8.00039e-17	9545-156	GZMK	P49863	Granzyme K	55024256	55034570	5	TRANS
cg11193767	4	LIN54;LIN54;LIN54	83930905	-	-0.759096	0.0911153	8.00551e-17	5339-49	S100A9	P06702	Protein S100-A9	153357854	153361023	1	TRANS
cg24842731	11	TRPC6;TRPC6	101454387	+	0.732586	0.0879335	8.00693e-17	3440-7	GZMA	P12544	Granzyme A	55102646	55110252	5	TRANS
cg00489394	11	HRASLS5;HRASLS5;HRASLS5	63259326	+	0.99357	0.11926	8.00742e-17	9545-156	GZMK	P49863	Granzyme K	55024256	55034570	5	TRANS
cg14356530	9	HSD17B3	99064450	-	-1.29841	0.155851	8.0095e-17	9545-156	GZMK	P49863	Granzyme K	55024256	55034570	5	TRANS
cg07608053	8	CSGALNACT1;CSGALNACT1	19528328	-	-1.2935	0.155262	8.01084e-17	6485-59	IGLL1	P15814	Immunoglobulin lambda-like polypeptide 1	23580302	23573125	22	TRANS
cg16436976	1	NA	212291510	+	-1.25099	0.150159	8.0113e-17	4148-49	PAPPA	Q13219	Pappalysin-1	116153791	116402321	9	TRANS
cg13001012	3	AADAC	151530534	-	-1.30431	0.15656	8.01247e-17	3195-50	GNLY	P22749	Granulysin	85685175	85698852	2	TRANS
cg20427782	4	NA	134482266	-	-1.91481	0.22984	8.0128e-17	3440-7	GZMA	P12544	Granzyme A	55102646	55110252	5	TRANS
cg11002670	22	PRODH;PRODH	18918627	+	-1.24141	0.149011	8.01562e-17	3440-7	GZMA	P12544	Granzyme A	55102646	55110252	5	TRANS
cg26394191	3	MYLK;MYLK;MYLK;MYLK	123459423	+	-1.42608	0.171177	8.01629e-17	3440-7	GZMA	P12544	Granzyme A	55102646	55110252	5	TRANS
cg21153696	6	NA	431777	-	-1.1195	0.134378	8.01682e-17	3195-50	GNLY	P22749	Granulysin	85685175	85698852	2	TRANS
cg24859928	20	LINC01272	48893207	-	-1.34338	0.161251	8.01771e-17	3195-50	GNLY	P22749	Granulysin	85685175	85698852	2	TRANS
cg15240476	6	HFE;HFE;HFE;HFE;HFE;HFE;HFE;HFE;HFE	26094913	-	-1.2839	0.154112	8.01786e-17	9545-156	GZMK	P49863	Granzyme K	55024256	55034570	5	TRANS
cg04657644	8	NA	40030507	-	1.00896	0.12111	8.0185e-17	3440-7	GZMA	P12544	Granzyme A	55102646	55110252	5	TRANS
cg01340398	10	NA	5535461	-	-1.51993	0.182443	8.01928e-17	3195-50	GNLY	P22749	Granulysin	85685175	85698852	2	TRANS
cg15526458	19	SHANK1;SHANK1	51217215	-	-1.49934	0.179973	8.0223e-17	3195-50	GNLY	P22749	Granulysin	85685175	85698852	2	TRANS
cg15250440	10	FAM188A	15856704	+	-1.04255	0.125143	8.02483e-17	9545-156	GZMK	P49863	Granzyme K	55024256	55034570	5	TRANS
cg07761546	11	NA	104069562	+	-0.747196	0.0896901	8.02521e-17	5339-49	S100A9	P06702	Protein S100-A9	153357854	153361023	1	TRANS
cg15064393	8	PENK;PENK;LOC101929415	57358721	-	0.628058	0.0753896	8.02747e-17	9545-156	GZMK	P49863	Granzyme K	55024256	55034570	5	TRANS
cg12299199	2	MATN3	20212501	+	0.892684	0.107154	8.02813e-17	19361-78	MATN3	O15232	Matrilin-3	20012668	19992052	2	CIS
cg12658269	9	LINGO2	29213101	-	0.905459	0.108688	8.02861e-17	3195-50	GNLY	P22749	Granulysin	85685175	85698852	2	TRANS
cg21639601	12	NA	6389114	-	-1.35451	0.16259	8.02895e-17	3195-50	GNLY	P22749	Granulysin	85685175	85698852	2	TRANS
cg14985664	1	RNF220	45081635	+	-1.50197	0.180291	8.02937e-17	9545-156	GZMK	P49863	Granzyme K	55024256	55034570	5	TRANS
cg07495637	2	NA	26143450	-	-1.42018	0.170473	8.02995e-17	3440-7	GZMA	P12544	Granzyme A	55102646	55110252	5	TRANS
cg15739835	17	ENPP7	77709291	+	-0.975909	0.117145	8.03167e-17	3440-7	GZMA	P12544	Granzyme A	55102646	55110252	5	TRANS
cg17968422	3	NA	59050018	+	-1.49569	0.179538	8.03174e-17	3195-50	GNLY	P22749	Granulysin	85685175	85698852	2	TRANS
cg18511011	10	HABP2	115348546	-	-1.31309	0.15762	8.0326e-17	3195-50	GNLY	P22749	Granulysin	85685175	85698852	2	TRANS
cg00924482	10	LINC01475	101291128	+	0.836547	0.100417	8.03275e-17	3195-50	GNLY	P22749	Granulysin	85685175	85698852	2	TRANS
cg11132469	8	PTP4A3;PTP4A3;PTP4A3;PTP4A3	142432283	-	-1.20252	0.144347	8.0335e-17	3440-7	GZMA	P12544	Granzyme A	55102646	55110252	5	TRANS
cg06217245	20	DYNLRB1	33103252	-	0.802951	0.0963841	8.0337e-17	3195-50	GNLY	P22749	Granulysin	85685175	85698852	2	TRANS
cg11310939	5	2003-03-01	126257116	+	-1.3296	0.159603	8.03608e-17	9015-1	PRG3	Q9Y2Y8	Proteoglycan 3	57381150	57376769	11	TRANS
cg11265136	5	NA	171013696	+	-1.41656	0.170041	8.03746e-17	3195-50	GNLY	P22749	Granulysin	85685175	85698852	2	TRANS
cg23395449	5	NA	166405485	-	0.872657	0.104752	8.03802e-17	3440-7	GZMA	P12544	Granzyme A	55102646	55110252	5	TRANS
cg24041187	10	SORBS1;SORBS1;SORBS1;SORBS1	97268471	-	-1.23102	0.14777	8.0392e-17	3195-50	GNLY	P22749	Granulysin	85685175	85698852	2	TRANS
cg03737188	3	LOC101929717	112875531	+	-1.27092	0.15256	8.04318e-17	9545-156	GZMK	P49863	Granzyme K	55024256	55034570	5	TRANS
cg18376010	8	AZIN1-AS1;AZIN1-AS1	103949701	-	-1.32007	0.158461	8.04496e-17	3440-7	GZMA	P12544	Granzyme A	55102646	55110252	5	TRANS
cg18720486	3	SHQ1	72870838	+	0.70911	0.0851215	8.04537e-17	3440-7	GZMA	P12544	Granzyme A	55102646	55110252	5	TRANS
cg07002226	16	CES5A	55990843	+	-1.36439	0.163781	8.04651e-17	9545-156	GZMK	P49863	Granzyme K	55024256	55034570	5	TRANS
cg19697558	1	GRHL3	24646085	-	0.97483	0.117019	8.04741e-17	3440-7	GZMA	P12544	Granzyme A	55102646	55110252	5	TRANS
cg15544177	12	LOC101927415;TMED2	124070297	+	-0.773071	0.0927996	8.04747e-17	5339-49	S100A9	P06702	Protein S100-A9	153357854	153361023	1	TRANS
cg16431436	5	VCAN;VCAN;VCAN;VCAN	82768907	-	0.818469	0.0982493	8.04783e-17	3195-50	GNLY	P22749	Granulysin	85685175	85698852	2	TRANS
cg18466048	7	NA	101407604	-	-1.30857	0.157082	8.04968e-17	5339-49	S100A9	P06702	Protein S100-A9	153357854	153361023	1	TRANS
cg02642202	1	EPHB2;EPHB2;EPHB2;EPHB2	23139101	+	-1.78477	0.214246	8.04991e-17	9545-156	GZMK	P49863	Granzyme K	55024256	55034570	5	TRANS
cg16270995	14	NA	77425779	-	-1.40151	0.168238	8.0505e-17	4148-49	PAPPA	Q13219	Pappalysin-1	116153791	116402321	9	TRANS
cg26101767	10	NRAP;NRAP	115354202	-	-1.52693	0.183295	8.0522e-17	3195-50	GNLY	P22749	Granulysin	85685175	85698852	2	TRANS
cg17155893	4	GATB	152613061	+	-1.60935	0.193193	8.06699e-17	9545-156	GZMK	P49863	Granzyme K	55024256	55034570	5	TRANS
cg11227425	9	SHB	37954149	+	-1.12479	0.135025	8.06876e-17	3195-50	GNLY	P22749	Granulysin	85685175	85698852	2	TRANS
cg25929253	4	ARAP2	36211731	+	-0.962198	0.115507	8.07065e-17	9545-156	GZMK	P49863	Granzyme K	55024256	55034570	5	TRANS
cg04935278	10	ITPRIP	106093830	+	1.67114	0.200614	8.07344e-17	5339-49	S100A9	P06702	Protein S100-A9	153357854	153361023	1	TRANS
cg07353489	1	PBX1	164556276	+	-1.36489	0.163849	8.07382e-17	9545-156	GZMK	P49863	Granzyme K	55024256	55034570	5	TRANS
cg26126272	16	NA	84676858	-	-0.80845	0.0970518	8.0784e-17	5339-49	S100A9	P06702	Protein S100-A9	153357854	153361023	1	TRANS
cg06791107	4	CLRN2	17516752	+	-1.55746	0.186968	8.07908e-17	9545-156	GZMK	P49863	Granzyme K	55024256	55034570	5	TRANS
cg19859915	1	NA	234910858	+	-1.02743	0.12334	8.08096e-17	5339-49	S100A9	P06702	Protein S100-A9	153357854	153361023	1	TRANS
cg04833533	3	DLEC1;DLEC1	38080323	-	-1.07592	0.129162	8.08308e-17	3440-7	GZMA	P12544	Granzyme A	55102646	55110252	5	TRANS
cg11936662	15	LRRK1	101567374	-	-1.51033	0.181312	8.08521e-17	9545-156	GZMK	P49863	Granzyme K	55024256	55034570	5	TRANS
cg19762800	1	FCRL6	159771231	-	-1.15369	0.138498	8.08647e-17	3195-50	GNLY	P22749	Granulysin	85685175	85698852	2	TRANS
cg06104132	22	AP1B1;AP1B1;AP1B1	29765675	+	-0.782735	0.0939665	8.08813e-17	5339-49	S100A9	P06702	Protein S100-A9	153357854	153361023	1	TRANS
cg17136649	19	CD70	6588896	+	0.849363	0.101965	8.08826e-17	3440-7	GZMA	P12544	Granzyme A	55102646	55110252	5	TRANS
cg02329038	17	MIR196A1	46710001	-	-1.37658	0.165258	8.0884e-17	3440-7	GZMA	P12544	Granzyme A	55102646	55110252	5	TRANS
cg15961658	10	CELF2;CELF2;CELF2;CELF2	11334294	+	-0.999959	0.120044	8.08881e-17	5339-49	S100A9	P06702	Protein S100-A9	153357854	153361023	1	TRANS
cg16426858	15	RORA	61487998	-	-1.29653	0.155648	8.09344e-17	3440-7	GZMA	P12544	Granzyme A	55102646	55110252	5	TRANS
cg06641503	3	ARIH2	48959341	+	-0.82234	0.098722	8.09431e-17	3440-7	GZMA	P12544	Granzyme A	55102646	55110252	5	TRANS
cg21521758	7	RARRES2	150036287	+	-1.47226	0.176745	8.09445e-17	3440-7	GZMA	P12544	Granzyme A	55102646	55110252	5	TRANS
cg23523057	5	NA	79150013	+	-1.40718	0.168933	8.09489e-17	9545-156	GZMK	P49863	Granzyme K	55024256	55034570	5	TRANS
cg07218390	1	NA	38707017	+	-1.16531	0.139896	8.0958e-17	3195-50	GNLY	P22749	Granulysin	85685175	85698852	2	TRANS
cg00916884	16	MT1M	56666334	+	0.464642	0.0557805	8.09642e-17	9545-156	GZMK	P49863	Granzyme K	55024256	55034570	5	TRANS
cg05071334	8	CA13	86195487	+	-0.815133	0.0978574	8.09799e-17	5339-49	S100A9	P06702	Protein S100-A9	153357854	153361023	1	TRANS
cg11281373	18	NA	77615373	-	-1.4824	0.177964	8.09928e-17	17210-2	TCL1A	P56279	T-cell leukemia/lymphoma protein 1A	95714196	95709947	14	TRANS
cg19446858	7	LOC101926963;LOC101926963;PRKAR1B;PRKAR1B;PRKAR1B;PRKAR1B;PRKAR1B;PRKAR1B	642763	+	-1.35657	0.162858	8.09957e-17	3195-50	GNLY	P22749	Granulysin	85685175	85698852	2	TRANS
cg24378952	16	ADCY9	4102852	-	-0.667561	0.0801417	8.10045e-17	5339-49	S100A9	P06702	Protein S100-A9	153357854	153361023	1	TRANS
cg07512645	2	NA	123272120	-	-1.52952	0.183621	8.10119e-17	9545-156	GZMK	P49863	Granzyme K	55024256	55034570	5	TRANS
cg22490277	14	NA	69248158	+	0.956663	0.114849	8.10151e-17	5339-49	S100A9	P06702	Protein S100-A9	153357854	153361023	1	TRANS
cg04667114	13	NA	34185082	+	1.18801	0.142622	8.1026e-17	5339-49	S100A9	P06702	Protein S100-A9	153357854	153361023	1	TRANS
cg16411857	16	NLRC5	57023191	-	-0.746686	0.0896412	8.10321e-17	15326-64	GBP1	P32455	Guanylate-binding protein 1	89065360	89051882	1	TRANS
cg10389138	2	ATOH8	85998068	+	-1.71542	0.20594	8.10325e-17	3440-7	GZMA	P12544	Granzyme A	55102646	55110252	5	TRANS
cg03794433	15	ZNF710	90548061	+	-0.837157	0.100503	8.10584e-17	5339-49	S100A9	P06702	Protein S100-A9	153357854	153361023	1	TRANS
cg02387843	4	SLC2A9;SLC2A9	9892887	+	-1.28655	0.154454	8.10843e-17	3440-7	GZMA	P12544	Granzyme A	55102646	55110252	5	TRANS
cg02501165	12	CCDC64	120450269	-	0.762458	0.0915357	8.10953e-17	5339-49	S100A9	P06702	Protein S100-A9	153357854	153361023	1	TRANS
cg09145126	13	TRIM13;TRIM13;TRIM13;TRIM13;DLEU2	50570018	-	-0.800964	0.0961585	8.1098e-17	5339-49	S100A9	P06702	Protein S100-A9	153357854	153361023	1	TRANS
cg23117137	5	FGF1;FGF1;FGF1;FGF1	142077779	+	-1.32226	0.158742	8.11056e-17	9545-156	GZMK	P49863	Granzyme K	55024256	55034570	5	TRANS
cg20645074	12	ADCY6	49182479	+	0.961143	0.115389	8.11245e-17	9545-156	GZMK	P49863	Granzyme K	55024256	55034570	5	TRANS
cg01018492	4	NA	184746611	+	-1.32662	0.159267	8.11279e-17	3195-50	GNLY	P22749	Granulysin	85685175	85698852	2	TRANS
cg14822875	2	LINC01473	186949199	-	-1.3692	0.164379	8.11459e-17	3440-7	GZMA	P12544	Granzyme A	55102646	55110252	5	TRANS
cg20294789	1	TUFT1;TUFT1	151513456	+	0.891859	0.107072	8.11485e-17	9545-156	GZMK	P49863	Granzyme K	55024256	55034570	5	TRANS
cg06100973	19	ELANE	852114	+	-0.955541	0.114718	8.12042e-17	5339-49	S100A9	P06702	Protein S100-A9	153357854	153361023	1	TRANS
cg21979250	17	RECQL5;RECQL5;RECQL5	73650365	-	-0.781155	0.093783	8.12592e-17	5339-49	S100A9	P06702	Protein S100-A9	153357854	153361023	1	TRANS
cg00617504	1	CD247;CD247	167458826	+	0.924183	0.110955	8.12697e-17	5339-49	S100A9	P06702	Protein S100-A9	153357854	153361023	1	TRANS
cg07470503	2	DGUOK;DGUOK	74171927	+	-0.831254	0.0997981	8.12799e-17	5339-49	S100A9	P06702	Protein S100-A9	153357854	153361023	1	TRANS
cg20786401	5	SNHG4;SNHG4;MATR3;MATR3;MATR3	138610977	+	-1.10329	0.132458	8.12837e-17	3195-50	GNLY	P22749	Granulysin	85685175	85698852	2	TRANS
cg00752397	1	NA	12276425	-	-1.40603	0.168804	8.12938e-17	3195-50	GNLY	P22749	Granulysin	85685175	85698852	2	TRANS
cg01603374	1	PADI2	17445809	-	0.927523	0.111357	8.13216e-17	3195-50	GNLY	P22749	Granulysin	85685175	85698852	2	TRANS
cg09594635	16	NA	89126866	-	-0.842824	0.101189	8.13907e-17	9545-156	GZMK	P49863	Granzyme K	55024256	55034570	5	TRANS
cg18440839	8	EIF2C2;EIF2C2	141609380	-	0.712332	0.0855233	8.14628e-17	9545-156	GZMK	P49863	Granzyme K	55024256	55034570	5	TRANS
cg26877678	17	KSR1	25856540	+	0.849351	0.101974	8.14663e-17	3440-7	GZMA	P12544	Granzyme A	55102646	55110252	5	TRANS
cg12163490	16	CDH11;CDH11	65155841	+	0.882182	0.105916	8.14762e-17	9545-156	GZMK	P49863	Granzyme K	55024256	55034570	5	TRANS
cg16398904	1	ITPKB-IT1;ITPKB	226863804	-	1.28827	0.154672	8.15039e-17	5339-49	S100A9	P06702	Protein S100-A9	153357854	153361023	1	TRANS
cg25907502	3	CD86;CD86;CD86	121777359	+	-1.33826	0.160674	8.15063e-17	9545-156	GZMK	P49863	Granzyme K	55024256	55034570	5	TRANS
cg11425902	12	NA	52534939	-	-1.24841	0.149887	8.15173e-17	3440-7	GZMA	P12544	Granzyme A	55102646	55110252	5	TRANS
cg08527951	2	NA	51652063	-	-1.65132	0.198261	8.15186e-17	3195-50	GNLY	P22749	Granulysin	85685175	85698852	2	TRANS
cg21245277	2	ZNF804A;ZNF804A	185463218	+	0.669965	0.0804376	8.15204e-17	3195-50	GNLY	P22749	Granulysin	85685175	85698852	2	TRANS
cg05987251	18	DSC3;DSC3;DSC3;DSC3	28622703	+	0.884649	0.106213	8.15217e-17	3195-50	GNLY	P22749	Granulysin	85685175	85698852	2	TRANS
cg17932830	19	TM6SF2	19377758	-	-1.47811	0.177466	8.1545e-17	9545-156	GZMK	P49863	Granzyme K	55024256	55034570	5	TRANS
cg16184131	5	IL5;IL5	131879188	-	-0.894785	0.10743	8.15464e-17	3195-50	GNLY	P22749	Granulysin	85685175	85698852	2	TRANS
cg03543401	1	CEP170;CEP170;CEP170	243410270	-	-0.764461	0.0917834	8.15545e-17	5339-49	S100A9	P06702	Protein S100-A9	153357854	153361023	1	TRANS
cg02063420	11	PTPRJ	48166513	-	-1.16004	0.139279	8.16075e-17	9545-156	GZMK	P49863	Granzyme K	55024256	55034570	5	TRANS
cg03718013	14	MARK3;MARK3;MARK3;MARK3;MARK3;MARK3;MARK3;MARK3;MARK3;MARK3	103871417	-	-0.713473	0.0856626	8.16158e-17	5339-49	S100A9	P06702	Protein S100-A9	153357854	153361023	1	TRANS
cg02724647	22	CECR4;CECR5;CECR4	17646207	+	-1.42838	0.171498	8.16248e-17	3195-50	GNLY	P22749	Granulysin	85685175	85698852	2	TRANS
cg18358007	17	NA	29921160	-	-1.22196	0.146715	8.16413e-17	3440-7	GZMA	P12544	Granzyme A	55102646	55110252	5	TRANS
cg04845871	1	NA	207996319	-	1.35433	0.162608	8.16481e-17	3195-50	GNLY	P22749	Granulysin	85685175	85698852	2	TRANS
cg10762162	16	KIFC3;KIFC3;KIFC3	57804215	-	-1.49047	0.178954	8.16825e-17	3440-7	GZMA	P12544	Granzyme A	55102646	55110252	5	TRANS
cg19143716	22	PACSIN2	43369308	-	-0.754525	0.0905935	8.174e-17	5339-49	S100A9	P06702	Protein S100-A9	153357854	153361023	1	TRANS
cg00916899	20	MANBAL;MANBAL	35944932	+	0.916018	0.109984	8.17525e-17	9545-156	GZMK	P49863	Granzyme K	55024256	55034570	5	TRANS
cg21688681	6	NA	232111	-	-1.08919	0.130776	8.17587e-17	3440-7	GZMA	P12544	Granzyme A	55102646	55110252	5	TRANS
cg06512115	2	NA	157262176	-	-0.707848	0.0849894	8.17621e-17	5339-49	S100A9	P06702	Protein S100-A9	153357854	153361023	1	TRANS
cg05477165	2	HS6ST1	129074982	-	0.844356	0.10138	8.1785e-17	3440-7	GZMA	P12544	Granzyme A	55102646	55110252	5	TRANS
cg06240320	10	WDFY4	50152699	-	-1.01445	0.121803	8.17969e-17	3440-7	GZMA	P12544	Granzyme A	55102646	55110252	5	TRANS
cg17892556	19	ZNF625;ZNF625	12267464	-	0.822988	0.0988148	8.18145e-17	9545-156	GZMK	P49863	Granzyme K	55024256	55034570	5	TRANS
cg07579234	12	ACRBP	6752985	-	-0.873728	0.104908	8.1834e-17	5339-49	S100A9	P06702	Protein S100-A9	153357854	153361023	1	TRANS
cg20189782	5	CYFIP2;C5orf40;CYFIP2;CYFIP2	156772757	-	-1.76512	0.211936	8.18358e-17	3440-7	GZMA	P12544	Granzyme A	55102646	55110252	5	TRANS
cg20760920	15	NA	68763004	+	-1.36233	0.163573	8.18363e-17	3440-7	GZMA	P12544	Granzyme A	55102646	55110252	5	TRANS
cg11706888	18	NA	60273396	-	-1.51549	0.181963	8.18377e-17	9545-156	GZMK	P49863	Granzyme K	55024256	55034570	5	TRANS
cg10170334	10	NA	119151639	+	-1.24141	0.149056	8.18604e-17	5339-49	S100A9	P06702	Protein S100-A9	153357854	153361023	1	TRANS
cg01502428	17	TIMP2	76850266	+	-0.857312	0.102937	8.18677e-17	5339-49	S100A9	P06702	Protein S100-A9	153357854	153361023	1	TRANS
cg18711143	12	NA	90354632	-	-1.16563	0.139957	8.19145e-17	3440-7	GZMA	P12544	Granzyme A	55102646	55110252	5	TRANS
cg14435587	2	PLEKHM3	208695818	-	-1.44618	0.173646	8.19916e-17	9545-156	GZMK	P49863	Granzyme K	55024256	55034570	5	TRANS
cg06817490	17	NA	55888548	-	0.771395	0.0926231	8.19981e-17	9545-156	GZMK	P49863	Granzyme K	55024256	55034570	5	TRANS
cg24966363	8	NA	8932588	-	0.841635	0.101058	8.20339e-17	3440-7	GZMA	P12544	Granzyme A	55102646	55110252	5	TRANS
cg24799186	8	NA	103789208	-	-1.43087	0.171811	8.20914e-17	5339-49	S100A9	P06702	Protein S100-A9	153357854	153361023	1	TRANS
cg00752123	2	DNAJC27-AS1	25241029	-	-1.1435	0.137305	8.21166e-17	3440-7	GZMA	P12544	Granzyme A	55102646	55110252	5	TRANS
cg09708959	6	COL11A2;COL11A2;COL11A2;COL11A2	33161107	+	0.703985	0.0845308	8.21185e-17	9545-156	GZMK	P49863	Granzyme K	55024256	55034570	5	TRANS
cg21843418	7	NA	149333194	-	-1.48522	0.178337	8.21276e-17	9545-156	GZMK	P49863	Granzyme K	55024256	55034570	5	TRANS
cg18192252	6	STL	125284250	+	0.838297	0.100659	8.21398e-17	9545-156	GZMK	P49863	Granzyme K	55024256	55034570	5	TRANS
cg04940329	17	KRT23	39093054	-	-0.864391	0.103792	8.21439e-17	5339-49	S100A9	P06702	Protein S100-A9	153357854	153361023	1	TRANS
cg15911145	5	NA	68187670	-	0.997578	0.119784	8.21478e-17	5339-49	S100A9	P06702	Protein S100-A9	153357854	153361023	1	TRANS
cg21472190	19	THEG5;THEG5;THEG5;THEG5;THEG5	32082614	+	-1.39972	0.168072	8.21827e-17	3440-7	GZMA	P12544	Granzyme A	55102646	55110252	5	TRANS
cg22959118	16	BEAN1-AS1;BEAN1;BEAN1;BEAN1;BEAN1	66504949	-	-1.43624	0.172459	8.22128e-17	9545-156	GZMK	P49863	Granzyme K	55024256	55034570	5	TRANS
cg02411995	16	ROGDI	4851344	-	-1.50952	0.181258	8.22374e-17	5339-49	S100A9	P06702	Protein S100-A9	153357854	153361023	1	TRANS
cg05542396	1	NA	44525443	-	-1.31911	0.158396	8.22538e-17	3440-7	GZMA	P12544	Granzyme A	55102646	55110252	5	TRANS
cg16411445	21	NCRNA00114	40145923	-	-0.869316	0.104386	8.22771e-17	3291-30	FCER2	P06734	Low affinity immunoglobulin epsilon Fc receptor	7702146	7688758	19	TRANS
cg25028848	18	RAB31	9744340	-	-0.792514	0.0951637	8.22828e-17	5339-49	S100A9	P06702	Protein S100-A9	153357854	153361023	1	TRANS
cg18603538	7	LEP	127894591	-	-1.10315	0.132464	8.22879e-17	3195-50	GNLY	P22749	Granulysin	85685175	85698852	2	TRANS
cg15382538	5	NA	72678193	+	0.739166	0.0887582	8.23185e-17	9545-156	GZMK	P49863	Granzyme K	55024256	55034570	5	TRANS
cg04567445	1	DNAJC6	65730409	-	0.77886	0.0935247	8.23225e-17	3440-7	GZMA	P12544	Granzyme A	55102646	55110252	5	TRANS
cg10189029	5	NA	55831214	+	-1.01804	0.122246	8.23254e-17	3195-50	GNLY	P22749	Granulysin	85685175	85698852	2	TRANS
cg21968868	1	ATP2B4;ATP2B4	203617631	-	-1.02617	0.123222	8.23569e-17	9545-156	GZMK	P49863	Granzyme K	55024256	55034570	5	TRANS
cg20224723	14	RGS6;RGS6;RGS6;RGS6;RGS6;RGS6;RGS6;RGS6;RGS6;RGS6;RGS6;RGS6;RGS6;RGS6;RGS6	73006767	+	0.87222	0.104736	8.23723e-17	3195-50	GNLY	P22749	Granulysin	85685175	85698852	2	TRANS
cg01329260	1	AGO1	36359965	+	1.02157	0.122671	8.24041e-17	3195-50	GNLY	P22749	Granulysin	85685175	85698852	2	TRANS
cg07567679	15	MIR1266;MYO5C	52570612	-	-1.55234	0.186407	8.24313e-17	9545-156	GZMK	P49863	Granzyme K	55024256	55034570	5	TRANS
cg00854387	18	NA	56457286	+	-1.63577	0.196426	8.2438e-17	3195-50	GNLY	P22749	Granulysin	85685175	85698852	2	TRANS
cg16814392	13	NA	110040001	+	-0.838734	0.100717	8.24678e-17	5339-49	S100A9	P06702	Protein S100-A9	153357854	153361023	1	TRANS
cg22657632	2	IGFBP5	217545159	+	-2.09799	0.251932	8.24917e-17	3195-50	GNLY	P22749	Granulysin	85685175	85698852	2	TRANS
cg21033632	5	ADAMTS6	64486421	+	-1.04247	0.125183	8.2502e-17	9545-156	GZMK	P49863	Granzyme K	55024256	55034570	5	CIS
cg03709252	13	UGGT2	96550699	-	-1.36666	0.164113	8.2526e-17	3440-7	GZMA	P12544	Granzyme A	55102646	55110252	5	TRANS
cg27543812	2	NA	161077346	+	1.11278	0.133626	8.25335e-17	5339-49	S100A9	P06702	Protein S100-A9	153357854	153361023	1	TRANS
cg09178311	1	TIE1;TIE1;TIE1;TIE1	43782872	+	-1.3568	0.16293	8.25742e-17	3440-7	GZMA	P12544	Granzyme A	55102646	55110252	5	TRANS
cg26838015	4	NA	78072602	+	-0.850889	0.102178	8.25764e-17	9545-156	GZMK	P49863	Granzyme K	55024256	55034570	5	TRANS
cg02556155	3	NA	114052269	-	-0.939499	0.112819	8.25886e-17	9545-156	GZMK	P49863	Granzyme K	55024256	55034570	5	TRANS
cg11341144	3	TRA2B	185656289	-	-0.793882	0.0953332	8.2606e-17	5339-49	S100A9	P06702	Protein S100-A9	153357854	153361023	1	TRANS
cg19262476	1	KIAA1522	33232579	-	-1.4744	0.177053	8.26131e-17	3195-50	GNLY	P22749	Granulysin	85685175	85698852	2	TRANS
cg23902073	11	MRVI1;MRVI1;MRVI1;MRVI1;MRVI1	10709788	+	-0.98113	0.117819	8.26171e-17	3195-50	GNLY	P22749	Granulysin	85685175	85698852	2	TRANS
cg26636193	5	NA	146889265	+	0.514389	0.0617711	8.26784e-17	3440-7	GZMA	P12544	Granzyme A	55102646	55110252	5	TRANS
cg20758789	15	NA	82206091	+	-1.34135	0.161079	8.272e-17	3440-7	GZMA	P12544	Granzyme A	55102646	55110252	5	TRANS
cg26794999	3	VGLL4;VGLL4;VGLL4;VGLL4;VGLL4	11624030	+	0.676411	0.0812288	8.27557e-17	3195-50	GNLY	P22749	Granulysin	85685175	85698852	2	TRANS
cg01438233	17	HAP1;HAP1;HAP1	39879980	+	-1.22061	0.146581	8.27609e-17	3195-50	GNLY	P22749	Granulysin	85685175	85698852	2	TRANS
cg13237000	10	ADD3;ADD3;ADD3	111841782	+	-0.774493	0.0930074	8.27657e-17	5339-49	S100A9	P06702	Protein S100-A9	153357854	153361023	1	TRANS
cg17411786	10	SLIT1	98766193	-	-1.29099	0.155033	8.27752e-17	3195-50	GNLY	P22749	Granulysin	85685175	85698852	2	TRANS
cg02100497	9	DAPK1	90273707	+	-1.58541	0.190389	8.27838e-17	3195-50	GNLY	P22749	Granulysin	85685175	85698852	2	TRANS
cg11427511	2	ROCK2	11433357	+	-0.674984	0.081058	8.27941e-17	5339-49	S100A9	P06702	Protein S100-A9	153357854	153361023	1	TRANS
cg08909938	12	NINJ2;NINJ2;NINJ2	721073	+	-0.781487	0.0938481	8.28118e-17	5339-49	S100A9	P06702	Protein S100-A9	153357854	153361023	1	TRANS
cg19903593	16	CDH3;CDH3	68712676	+	-1.47596	0.177247	8.28204e-17	3440-7	GZMA	P12544	Granzyme A	55102646	55110252	5	TRANS
cg12804677	1	PRDM16;PRDM16	3055958	-	-1.51894	0.182409	8.28458e-17	9545-156	GZMK	P49863	Granzyme K	55024256	55034570	5	TRANS
cg04318345	17	NA	72400257	-	-1.63309	0.196117	8.28463e-17	9545-156	GZMK	P49863	Granzyme K	55024256	55034570	5	TRANS
cg07811888	8	NA	37455013	+	-1.64259	0.197259	8.28596e-17	3195-50	GNLY	P22749	Granulysin	85685175	85698852	2	TRANS
cg04804094	8	ARHGEF10	1879091	-	-1.40396	0.168602	8.28722e-17	9545-156	GZMK	P49863	Granzyme K	55024256	55034570	5	TRANS
cg04188216	20	NA	48837617	-	-0.91705	0.110129	8.28752e-17	5339-49	S100A9	P06702	Protein S100-A9	153357854	153361023	1	TRANS
cg26388182	1	ST3GAL3;ST3GAL3;ST3GAL3;ST3GAL3;ST3GAL3;ST3GAL3;ST3GAL3;ST3GAL3;ST3GAL3;ST3GAL3;ST3GAL3;ST3GAL3;ST3GAL3;ST3GAL3;ST3GAL3;ST3GAL3;ST3GAL3;ST3GAL3;ST3GAL3;ST3GAL3;ST3GAL3;ST3GAL3;ST3GAL3;ST3GAL3;ST3GAL3	44331632	+	-1.30019	0.156141	8.29017e-17	9545-156	GZMK	P49863	Granzyme K	55024256	55034570	5	TRANS
cg18094568	8	MAL2	120233580	+	-1.47589	0.177242	8.29097e-17	3195-50	GNLY	P22749	Granulysin	85685175	85698852	2	TRANS
cg11893004	9	LPAR1;LPAR1	113762861	+	-1.10564	0.132778	8.29113e-17	9545-156	GZMK	P49863	Granzyme K	55024256	55034570	5	TRANS
cg04613574	16	NA	18957717	-	-0.906362	0.108846	8.29219e-17	5339-49	S100A9	P06702	Protein S100-A9	153357854	153361023	1	TRANS
cg03900492	7	PTPRN2;PTPRN2;PTPRN2	157345659	-	-1.22325	0.146903	8.29698e-17	3440-7	GZMA	P12544	Granzyme A	55102646	55110252	5	TRANS
cg15823649	19	C19orf57	13997885	+	-1.58708	0.190597	8.29842e-17	9545-156	GZMK	P49863	Granzyme K	55024256	55034570	5	TRANS
cg07116235	9	NA	129055524	+	-1.44702	0.173777	8.29867e-17	3195-50	GNLY	P22749	Granulysin	85685175	85698852	2	TRANS
cg10185377	15	ARNT2	80773582	+	-1.25146	0.150293	8.3048e-17	9545-156	GZMK	P49863	Granzyme K	55024256	55034570	5	TRANS
cg23473907	6	NA	3523483	+	-1.59536	0.191593	8.3051e-17	3195-50	GNLY	P22749	Granulysin	85685175	85698852	2	TRANS
cg23049823	11	MTNR1B	92715639	+	-1.56267	0.187667	8.30669e-17	3195-50	GNLY	P22749	Granulysin	85685175	85698852	2	TRANS
cg10482647	1	TIE1;TIE1	43771477	-	-1.24409	0.149408	8.30896e-17	3440-7	GZMA	P12544	Granzyme A	55102646	55110252	5	TRANS
cg08538069	15	IGF1R;IGF1R	99444730	-	-1.28766	0.154642	8.30947e-17	4148-49	PAPPA	Q13219	Pappalysin-1	116153791	116402321	9	TRANS
cg14082278	3	PHC3;PHC3	169866910	-	-0.654518	0.0786045	8.31041e-17	5339-49	S100A9	P06702	Protein S100-A9	153357854	153361023	1	TRANS
cg12548730	20	UQCC1;UQCC1;UQCC1	33927324	+	-1.39863	0.167969	8.31231e-17	4148-49	PAPPA	Q13219	Pappalysin-1	116153791	116402321	9	TRANS
cg08495088	7	AEBP1	44143290	+	-1.55686	0.186972	8.3139e-17	3195-50	GNLY	P22749	Granulysin	85685175	85698852	2	TRANS
cg10716163	19	MUM1;MUM1	1355910	-	1.08747	0.130601	8.31488e-17	3440-7	GZMA	P12544	Granzyme A	55102646	55110252	5	TRANS
cg24291087	4	PCDH7;PCDH7;PCDH7;PCDH7;PCDH7;PCDH7	30722781	+	0.830888	0.0997869	8.31803e-17	9545-156	GZMK	P49863	Granzyme K	55024256	55034570	5	TRANS
cg02763933	7	ADAP1;ADAP1;ADAP1	971351	+	-0.726647	0.0872681	8.31933e-17	5339-49	S100A9	P06702	Protein S100-A9	153357854	153361023	1	TRANS
cg04639747	3	ATXN7;ATXN7	63937019	+	-1.05837	0.127107	8.31968e-17	3440-7	GZMA	P12544	Granzyme A	55102646	55110252	5	TRANS
cg02301834	10	SVIL;SVIL	29924853	-	1.18926	0.142827	8.32141e-17	5339-49	S100A9	P06702	Protein S100-A9	153357854	153361023	1	TRANS
cg09925547	18	NA	61344848	+	-0.746049	0.0895989	8.32409e-17	5339-49	S100A9	P06702	Protein S100-A9	153357854	153361023	1	TRANS
cg22363783	6	EPHA7;EPHA7	94129243	+	1.02981	0.123678	8.32605e-17	3195-50	GNLY	P22749	Granulysin	85685175	85698852	2	TRANS
cg17348029	2	NA	72151487	+	-1.02338	0.122907	8.32705e-17	5339-49	S100A9	P06702	Protein S100-A9	153357854	153361023	1	TRANS
cg19573490	17	PCYT2;SIRT7	79870317	+	-0.908728	0.109137	8.32979e-17	5339-49	S100A9	P06702	Protein S100-A9	153357854	153361023	1	TRANS
cg18680211	22	NA	22696199	+	-1.26392	0.151796	8.32991e-17	3440-7	GZMA	P12544	Granzyme A	55102646	55110252	5	TRANS
cg14642045	12	UNG;UNG	109538736	+	-0.765006	0.0918777	8.33691e-17	5339-49	S100A9	P06702	Protein S100-A9	153357854	153361023	1	TRANS
cg20683916	4	RELL1;RELL1	37676968	-	-0.905474	0.108748	8.33784e-17	5339-49	S100A9	P06702	Protein S100-A9	153357854	153361023	1	TRANS
cg12845923	4	PDGFRA	55139873	+	-1.33201	0.159976	8.33796e-17	3195-50	GNLY	P22749	Granulysin	85685175	85698852	2	TRANS
cg20758789	15	NA	82206091	+	-1.34119	0.16108	8.34154e-17	9545-156	GZMK	P49863	Granzyme K	55024256	55034570	5	TRANS
cg20829347	13	SOX1	112720927	-	0.716811	0.0860903	8.34227e-17	3195-50	GNLY	P22749	Granulysin	85685175	85698852	2	TRANS
cg26946015	16	NA	66178419	+	-1.24497	0.149524	8.34312e-17	3195-50	GNLY	P22749	Granulysin	85685175	85698852	2	TRANS
cg05357761	10	PRTFDC1;PRTFDC1	25154715	-	-1.33619	0.160479	8.34491e-17	9545-156	GZMK	P49863	Granzyme K	55024256	55034570	5	TRANS
cg08373003	5	PITX1	134367099	-	0.814044	0.0977691	8.34883e-17	3195-50	GNLY	P22749	Granulysin	85685175	85698852	2	TRANS
cg06445016	8	NA	61835848	-	0.646084	0.0775969	8.35124e-17	3440-7	GZMA	P12544	Granzyme A	55102646	55110252	5	TRANS
cg03119780	10	PIP4K2A	22886226	+	-0.910101	0.109306	8.3513e-17	3440-7	GZMA	P12544	Granzyme A	55102646	55110252	5	TRANS
cg04846393	2	NA	239507640	-	-1.2705	0.152592	8.35217e-17	3195-50	GNLY	P22749	Granulysin	85685175	85698852	2	TRANS
cg26905777	14	NA	101714538	+	-1.28238	0.15402	8.35943e-17	9545-156	GZMK	P49863	Granzyme K	55024256	55034570	5	TRANS
cg23140760	1	NA	56882058	+	-1.39568	0.167628	8.36065e-17	3195-50	GNLY	P22749	Granulysin	85685175	85698852	2	TRANS
cg07094521	11	NA	132227828	+	-1.06677	0.128125	8.36356e-17	3195-50	GNLY	P22749	Granulysin	85685175	85698852	2	TRANS
cg24071064	16	RNF166	88765233	+	-1.8142	0.217897	8.3643e-17	5728-60	FCRL1	Q96LA6	Fc receptor-like protein 1	157820120	157794403	1	TRANS
cg17009294	2	ZEB2;ZEB2	145170417	+	-0.706857	0.084898	8.3646e-17	5339-49	S100A9	P06702	Protein S100-A9	153357854	153361023	1	TRANS
cg20654624	17	H3F3B	73772719	+	0.996698	0.11971	8.36576e-17	9545-156	GZMK	P49863	Granzyme K	55024256	55034570	5	TRANS
cg10671611	11	GDPD4	76979236	+	-1.29949	0.156078	8.36607e-17	3195-50	GNLY	P22749	Granulysin	85685175	85698852	2	TRANS
cg10806639	13	STARD13;STARD13;STARD13	33780078	-	1.06075	0.127403	8.36657e-17	3195-50	GNLY	P22749	Granulysin	85685175	85698852	2	TRANS
cg01732224	11	OR51D1	4659876	-	-1.1365	0.136501	8.36667e-17	3195-50	GNLY	P22749	Granulysin	85685175	85698852	2	TRANS
cg04906607	15	NTRK3;NTRK3;NTRK3;NTRK3;NTRK3;NTRK3;NTRK3;NTRK3	88670452	+	-1.07745	0.12941	8.36722e-17	3440-7	GZMA	P12544	Granzyme A	55102646	55110252	5	TRANS
cg17691939	7	ABCA13	48568677	-	-1.06124	0.127462	8.36799e-17	9545-156	GZMK	P49863	Granzyme K	55024256	55034570	5	TRANS
cg03787228	22	UPB1;UPB1	24917968	+	0.82581	0.0991855	8.3683e-17	9545-156	GZMK	P49863	Granzyme K	55024256	55034570	5	TRANS
cg02181552	9	NA	110681567	+	-1.33242	0.160035	8.37518e-17	3195-50	GNLY	P22749	Granulysin	85685175	85698852	2	TRANS
cg17113831	12	NA	90183788	+	-0.901465	0.108274	8.3779e-17	5339-49	S100A9	P06702	Protein S100-A9	153357854	153361023	1	TRANS
cg22665692	10	DOCK1	128593943	+	0.598711	0.0719106	8.37819e-17	9545-156	GZMK	P49863	Granzyme K	55024256	55034570	5	TRANS
cg12858998	2	LTBP1	33212211	+	-1.50062	0.180238	8.3788e-17	3440-7	GZMA	P12544	Granzyme A	55102646	55110252	5	TRANS
cg17303039	17	SLC39A11;SLC39A11	70710704	-	-0.998172	0.11989	8.3792e-17	5339-49	S100A9	P06702	Protein S100-A9	153357854	153361023	1	TRANS
cg16341115	1	NA	154277259	+	-1.3658	0.164046	8.38059e-17	9545-156	GZMK	P49863	Granzyme K	55024256	55034570	5	TRANS
cg27495195	17	GNA13;GNA13	63026109	+	0.826024	0.0992133	8.3807e-17	9545-156	GZMK	P49863	Granzyme K	55024256	55034570	5	TRANS
cg19871597	13	NA	59592287	+	-1.15931	0.139244	8.38118e-17	3440-7	GZMA	P12544	Granzyme A	55102646	55110252	5	TRANS
cg11385411	1	NA	184133807	-	-1.49601	0.179685	8.38141e-17	3195-50	GNLY	P22749	Granulysin	85685175	85698852	2	TRANS
cg08412053	12	ZNF664-FAM101A	124611700	-	-1.45501	0.174761	8.38312e-17	3440-7	GZMA	P12544	Granzyme A	55102646	55110252	5	TRANS
cg25409889	9	NA	130749797	+	-1.06543	0.127969	8.38348e-17	17210-2	TCL1A	P56279	T-cell leukemia/lymphoma protein 1A	95714196	95709947	14	TRANS
cg13057273	14	NA	71358414	+	-0.719833	0.0864594	8.38478e-17	5339-49	S100A9	P06702	Protein S100-A9	153357854	153361023	1	TRANS
cg04930062	9	NA	37369882	-	-1.7554	0.210842	8.38547e-17	6485-59	IGLL1	P15814	Immunoglobulin lambda-like polypeptide 1	23580302	23573125	22	TRANS
cg08488841	3	NA	127634271	+	0.941734	0.113113	8.38924e-17	3195-50	GNLY	P22749	Granulysin	85685175	85698852	2	TRANS
cg05392244	6	NA	1575286	-	-1.25685	0.150962	8.38954e-17	3195-50	GNLY	P22749	Granulysin	85685175	85698852	2	TRANS
cg00338113	14	NA	100208367	-	-1.44726	0.173833	8.38955e-17	3195-50	GNLY	P22749	Granulysin	85685175	85698852	2	TRANS
cg09388414	7	MIR96	129414651	-	-1.38294	0.166107	8.39116e-17	9545-156	GZMK	P49863	Granzyme K	55024256	55034570	5	TRANS
cg07096430	9	RALGDS;RALGDS	136007909	-	-1.13871	0.136773	8.39225e-17	3440-7	GZMA	P12544	Granzyme A	55102646	55110252	5	TRANS
cg01877450	7	BRI3;BRI3	97915802	+	-1.29406	0.155433	8.39525e-17	5339-49	S100A9	P06702	Protein S100-A9	153357854	153361023	1	TRANS
cg00849955	6	FYN	112102358	+	-0.844739	0.101464	8.39576e-17	3440-7	GZMA	P12544	Granzyme A	55102646	55110252	5	TRANS
cg22467321	1	C1orf167	11826109	+	-1.24702	0.149784	8.40076e-17	3195-50	GNLY	P22749	Granulysin	85685175	85698852	2	TRANS
cg09887059	12	NA	113916664	+	0.667431	0.0801676	8.40085e-17	9545-156	GZMK	P49863	Granzyme K	55024256	55034570	5	TRANS
cg17069928	3	NA	23788313	+	-0.722701	0.0868063	8.40141e-17	5339-49	S100A9	P06702	Protein S100-A9	153357854	153361023	1	TRANS
cg10139358	18	ZNF236;ZNF236	74634195	-	1.00221	0.12038	8.40258e-17	3440-7	GZMA	P12544	Granzyme A	55102646	55110252	5	TRANS
cg16660041	3	IQCF1	51938430	-	-1.51917	0.182475	8.40588e-17	9545-156	GZMK	P49863	Granzyme K	55024256	55034570	5	TRANS
cg00740249	10	C10orf126	29135126	+	-1.27662	0.153341	8.40631e-17	9545-156	GZMK	P49863	Granzyme K	55024256	55034570	5	TRANS
cg19255656	4	SH3BP2;SH3BP2	2816365	+	-1.00321	0.120501	8.40751e-17	9545-156	GZMK	P49863	Granzyme K	55024256	55034570	5	TRANS
cg27126916	6	NA	43854308	+	-1.67041	0.200642	8.40944e-17	9545-156	GZMK	P49863	Granzyme K	55024256	55034570	5	TRANS
cg26015527	2	NA	55339047	+	-0.757978	0.0910451	8.4116e-17	5339-49	S100A9	P06702	Protein S100-A9	153357854	153361023	1	TRANS
cg17328407	5	NA	157288521	-	1.08428	0.13024	8.41547e-17	5339-49	S100A9	P06702	Protein S100-A9	153357854	153361023	1	TRANS
cg27335924	19	CD70	6588898	+	0.8413	0.101054	8.41708e-17	9545-156	GZMK	P49863	Granzyme K	55024256	55034570	5	TRANS
cg07618110	11	MS4A1;MS4A1	60225240	-	-1.18059	0.14181	8.41872e-17	6485-59	IGLL1	P15814	Immunoglobulin lambda-like polypeptide 1	23580302	23573125	22	TRANS
cg24489626	22	MICAL3	18453180	-	-1.32332	0.158955	8.42181e-17	3291-30	FCER2	P06734	Low affinity immunoglobulin epsilon Fc receptor	7702146	7688758	19	TRANS
cg12552289	11	OPCML;OPCML	132813577	-	0.574294	0.068983	8.42194e-17	3195-50	GNLY	P22749	Granulysin	85685175	85698852	2	TRANS
cg21532758	9	ABCA1	107594136	+	-1.15098	0.138254	8.42289e-17	9545-156	GZMK	P49863	Granzyme K	55024256	55034570	5	TRANS
cg00356045	1	WNT4	22461890	+	-1.31155	0.157542	8.4239e-17	3195-50	GNLY	P22749	Granulysin	85685175	85698852	2	TRANS
cg20798791	17	SDK2	71359756	+	-1.5107	0.181463	8.42448e-17	9545-156	GZMK	P49863	Granzyme K	55024256	55034570	5	TRANS
cg18517534	10	CCDC7	32939238	+	-1.16856	0.140367	8.43e-17	3440-7	GZMA	P12544	Granzyme A	55102646	55110252	5	TRANS
cg14095438	8	NA	49468684	-	0.995944	0.119633	8.43312e-17	3440-7	GZMA	P12544	Granzyme A	55102646	55110252	5	TRANS
cg23603036	1	DHRS3	12675777	-	1.00898	0.121199	8.43356e-17	3440-7	GZMA	P12544	Granzyme A	55102646	55110252	5	TRANS
cg07314829	1	ADORA3	112058397	+	0.892667	0.107227	8.43401e-17	3195-50	GNLY	P22749	Granulysin	85685175	85698852	2	TRANS
cg17033684	17	SLC13A5;SLC13A5	6588356	-	-1.53889	0.184852	8.43445e-17	3195-50	GNLY	P22749	Granulysin	85685175	85698852	2	TRANS
cg08529529	13	ALOX5AP	31309799	-	0.970216	0.116543	8.43799e-17	3195-50	GNLY	P22749	Granulysin	85685175	85698852	2	TRANS
cg18517890	3	NA	44466561	-	-1.14368	0.137381	8.4398e-17	9545-156	GZMK	P49863	Granzyme K	55024256	55034570	5	TRANS
cg23791391	16	KAT8;KAT8	31140683	+	-0.986923	0.118552	8.4449e-17	5339-49	S100A9	P06702	Protein S100-A9	153357854	153361023	1	TRANS
cg20877250	5	CANX;CANX	179136518	+	-0.66808	0.0802516	8.4455e-17	5339-49	S100A9	P06702	Protein S100-A9	153357854	153361023	1	TRANS
cg01752257	15	SLC12A6;SLC12A6;SLC12A6;SLC12A6;SLC12A6;SLC12A6	34531718	-	0.837278	0.100576	8.44634e-17	5339-49	S100A9	P06702	Protein S100-A9	153357854	153361023	1	TRANS
cg08153098	3	CLRN1;CLRN1OS	150691510	+	-0.969608	0.116472	8.44707e-17	3440-7	GZMA	P12544	Granzyme A	55102646	55110252	5	TRANS
cg16079749	5	DCANP1	134783881	-	-1.26668	0.152158	8.44755e-17	3440-7	GZMA	P12544	Granzyme A	55102646	55110252	5	TRANS
cg13677859	14	MIR381	101511143	+	-1.63532	0.19644	8.44796e-17	3195-50	GNLY	P22749	Granulysin	85685175	85698852	2	TRANS
cg07595788	6	NA	37069263	+	-1.46974	0.17655	8.44882e-17	17210-2	TCL1A	P56279	T-cell leukemia/lymphoma protein 1A	95714196	95709947	14	TRANS
cg25327296	11	TSPAN18;TSPAN18	44927093	+	-1.55701	0.187034	8.45028e-17	9545-156	GZMK	P49863	Granzyme K	55024256	55034570	5	TRANS
cg16391678	16	ITGAL;ITGAL	30485597	+	-0.916284	0.110067	8.45045e-17	3440-7	GZMA	P12544	Granzyme A	55102646	55110252	5	TRANS
cg18633802	2	NA	130616569	+	-1.37829	0.165565	8.45054e-17	3440-7	GZMA	P12544	Granzyme A	55102646	55110252	5	TRANS
cg02465404	6	NA	55802241	-	-0.892579	0.107221	8.45437e-17	5339-49	S100A9	P06702	Protein S100-A9	153357854	153361023	1	TRANS
cg21932513	1	RCC2;RCC2	17751974	-	-1.52152	0.182772	8.45439e-17	4148-49	PAPPA	Q13219	Pappalysin-1	116153791	116402321	9	TRANS
cg16140253	1	AMPD2;AMPD2;AMPD2	110166563	+	1.09452	0.131478	8.45449e-17	9545-156	GZMK	P49863	Granzyme K	55024256	55034570	5	TRANS
cg22372285	11	NA	125951005	-	-1.54281	0.18533	8.45648e-17	9545-156	GZMK	P49863	Granzyme K	55024256	55034570	5	TRANS
cg03252986	19	ZNF805;ZNF805	57751591	-	0.97474	0.117091	8.4573e-17	9545-156	GZMK	P49863	Granzyme K	55024256	55034570	5	TRANS
cg15839752	12	GPR162;GPR162	6933689	-	-1.18591	0.142458	8.45885e-17	3195-50	GNLY	P22749	Granulysin	85685175	85698852	2	TRANS
cg04324125	20	NA	10615143	+	-1.38947	0.166912	8.46309e-17	6485-59	IGLL1	P15814	Immunoglobulin lambda-like polypeptide 1	23580302	23573125	22	TRANS
cg11809056	8	NA	27415945	-	-1.61913	0.1945	8.46394e-17	9545-156	GZMK	P49863	Granzyme K	55024256	55034570	5	TRANS
cg13828579	9	GSN;GSN;GSN;GSN;GSN;GSN;GSN;GSN	124068414	+	-1.1681	0.14032	8.4648e-17	3440-7	GZMA	P12544	Granzyme A	55102646	55110252	5	TRANS
cg14615336	1	AGBL4;AGBL4	50489567	-	0.837301	0.100582	8.46569e-17	9545-156	GZMK	P49863	Granzyme K	55024256	55034570	5	TRANS
cg17895254	10	NA	62492157	-	0.970783	0.116618	8.46829e-17	3195-50	GNLY	P22749	Granulysin	85685175	85698852	2	TRANS
cg17641934	2	NA	106577544	+	-1.52384	0.183055	8.4695e-17	3195-50	GNLY	P22749	Granulysin	85685175	85698852	2	TRANS
cg01754082	20	PCSK2;PCSK2;PCSK2	17206744	+	1.15205	0.138393	8.46974e-17	3195-50	GNLY	P22749	Granulysin	85685175	85698852	2	TRANS
cg01907071	15	THSD4	71606395	+	-1.44937	0.174109	8.4704e-17	9545-156	GZMK	P49863	Granzyme K	55024256	55034570	5	TRANS
cg12700449	17	MMP28;MMP28	34121837	-	1.00558	0.120799	8.47189e-17	3195-50	GNLY	P22749	Granulysin	85685175	85698852	2	TRANS
cg16958707	3	FNDC3B;FNDC3B	171874269	-	-0.809698	0.0972678	8.47406e-17	5691-2	CRISPLD2	Q9H0B8	Cysteine-rich secretory protein LCCL domain-containing 2	84819985	84920768	16	TRANS
cg15529914	1	SPOCD1;SPOCD1;SPOCD1	32264360	-	-1.69259	0.203329	8.47598e-17	9545-156	GZMK	P49863	Granzyme K	55024256	55034570	5	TRANS
cg25695232	2	ALS2CR11;ALS2CR11;ALS2CR11	202397506	+	-0.985453	0.118381	8.47689e-17	3440-7	GZMA	P12544	Granzyme A	55102646	55110252	5	TRANS
cg25981174	6	TNFAIP3;TNFAIP3;TNFAIP3;TNFAIP3;TNFAIP3;TNFAIP3	138195986	+	-0.795376	0.0955479	8.47806e-17	5339-49	S100A9	P06702	Protein S100-A9	153357854	153361023	1	TRANS
cg02449461	11	ARRB1;ARRB1	75061838	+	0.982919	0.118078	8.47909e-17	9545-156	GZMK	P49863	Granzyme K	55024256	55034570	5	TRANS
cg21686694	1	RNF220	44870714	+	0.940845	0.113023	8.47928e-17	9545-156	GZMK	P49863	Granzyme K	55024256	55034570	5	TRANS
cg15935770	14	KIAA0247	70160160	+	-0.770834	0.0926001	8.48055e-17	5339-49	S100A9	P06702	Protein S100-A9	153357854	153361023	1	TRANS
cg23097681	4	ARHGAP24	86396174	+	0.880132	0.10573	8.48202e-17	9545-156	GZMK	P49863	Granzyme K	55024256	55034570	5	TRANS
cg25860710	11	NA	121097978	-	-1.1902	0.142979	8.48335e-17	9545-156	GZMK	P49863	Granzyme K	55024256	55034570	5	TRANS
cg14897188	17	RNASEK;C17orf49;C17orf49;C17orf49	6917185	+	-1.26593	0.152077	8.48342e-17	3440-7	GZMA	P12544	Granzyme A	55102646	55110252	5	TRANS
cg14724461	17	NA	74951459	+	-1.52956	0.183747	8.48356e-17	3440-7	GZMA	P12544	Granzyme A	55102646	55110252	5	TRANS
cg14133064	9	PDCD1LG2	5530115	+	1.02588	0.123239	8.48553e-17	9545-156	GZMK	P49863	Granzyme K	55024256	55034570	5	TRANS
cg25959488	20	SPTLC3	13040655	-	-1.42723	0.171455	8.4883e-17	3440-7	GZMA	P12544	Granzyme A	55102646	55110252	5	TRANS
cg03082523	1	PRDM16;PRDM16	3155965	+	-1.3276	0.159488	8.49258e-17	9545-156	GZMK	P49863	Granzyme K	55024256	55034570	5	TRANS
cg03358657	2	LOC105616981;B3GALT1	168719447	+	-1.0191	0.122427	8.49663e-17	9545-156	GZMK	P49863	Granzyme K	55024256	55034570	5	TRANS
cg11479100	6	CLPS;CLPS;CLPS	35766561	-	-1.23773	0.148693	8.49892e-17	3195-50	GNLY	P22749	Granulysin	85685175	85698852	2	TRANS
cg26691387	8	TG	134143217	+	-0.944759	0.113498	8.50214e-17	5339-49	S100A9	P06702	Protein S100-A9	153357854	153361023	1	TRANS
cg14378039	20	NA	41873421	-	-1.85264	0.222565	8.50224e-17	9545-156	GZMK	P49863	Granzyme K	55024256	55034570	5	TRANS
cg07217653	15	LRRK1	101591436	-	-1.09261	0.13126	8.50481e-17	3440-7	GZMA	P12544	Granzyme A	55102646	55110252	5	TRANS
cg15599674	16	NA	56649561	-	-0.888127	0.106695	8.50692e-17	9545-156	GZMK	P49863	Granzyme K	55024256	55034570	5	TRANS
cg03736473	10	NA	112610085	+	-0.91969	0.110487	8.50789e-17	9545-156	GZMK	P49863	Granzyme K	55024256	55034570	5	TRANS
cg08811117	5	CMYA5	79050913	+	-1.21402	0.145847	8.50866e-17	3440-7	GZMA	P12544	Granzyme A	55102646	55110252	5	TRANS
cg12612410	17	NA	33148462	-	-2.0061	0.241005	8.51344e-17	9545-156	GZMK	P49863	Granzyme K	55024256	55034570	5	TRANS
cg02678600	6	PI16;PI16;PI16;PI16	36930726	+	0.885357	0.106364	8.51477e-17	3195-50	GNLY	P22749	Granulysin	85685175	85698852	2	TRANS
cg09156073	5	UBE2QL1	6491550	+	-1.24723	0.149838	8.51642e-17	9545-156	GZMK	P49863	Granzyme K	55024256	55034570	5	TRANS
cg01570297	2	LRRFIP1	238569373	+	-1.23202	0.148011	8.51652e-17	3440-7	GZMA	P12544	Granzyme A	55102646	55110252	5	TRANS
cg14281591	13	KLF5	73636077	+	-0.780297	0.0937427	8.51768e-17	5339-49	S100A9	P06702	Protein S100-A9	153357854	153361023	1	TRANS
cg10723746	19	SPPL2B;SPPL2B	2332499	+	0.973647	0.116972	8.52038e-17	3440-7	GZMA	P12544	Granzyme A	55102646	55110252	5	TRANS
cg24099140	22	MYH9	36728977	+	1.42262	0.170912	8.52698e-17	17210-2	TCL1A	P56279	T-cell leukemia/lymphoma protein 1A	95714196	95709947	14	TRANS
cg00546403	7	LINC-PINT;LINC-PINT;LINC-PINT;LINC-PINT;LINC-PINT;LINC-PINT;LINC-PINT;LINC-PINT	130695732	-	0.886259	0.106475	8.53141e-17	3291-30	FCER2	P06734	Low affinity immunoglobulin epsilon Fc receptor	7702146	7688758	19	TRANS
cg05628049	3	NA	42113624	+	1.04232	0.125225	8.53155e-17	3440-7	GZMA	P12544	Granzyme A	55102646	55110252	5	TRANS
cg11792874	14	NA	24014501	-	-1.29797	0.155938	8.53198e-17	5339-49	S100A9	P06702	Protein S100-A9	153357854	153361023	1	TRANS
cg20232723	2	NA	97413544	-	-0.688806	0.0827534	8.53339e-17	5339-49	S100A9	P06702	Protein S100-A9	153357854	153361023	1	TRANS
cg05976025	11	CSRP3	19218191	-	-1.1906	0.14304	8.53604e-17	9545-156	GZMK	P49863	Granzyme K	55024256	55034570	5	TRANS
cg12730832	11	PTPRJ;PTPRJ	48145766	+	-1.26722	0.152246	8.53747e-17	5728-60	FCRL1	Q96LA6	Fc receptor-like protein 1	157820120	157794403	1	TRANS
cg05557110	7	NA	46218895	-	-1.66265	0.199753	8.53845e-17	9545-156	GZMK	P49863	Granzyme K	55024256	55034570	5	TRANS
cg18371475	5	IRX2;IRX2;C5orf38;IRX2;IRX2	2751550	-	0.723096	0.086874	8.53963e-17	3195-50	GNLY	P22749	Granulysin	85685175	85698852	2	TRANS
cg21519887	8	NA	82470372	-	-0.689949	0.0828917	8.54033e-17	5339-49	S100A9	P06702	Protein S100-A9	153357854	153361023	1	TRANS
cg19954011	13	NA	46774256	-	0.829262	0.0996299	8.54574e-17	3440-7	GZMA	P12544	Granzyme A	55102646	55110252	5	TRANS
cg20810954	14	NA	56552265	-	-1.08866	0.130795	8.5465e-17	9545-156	GZMK	P49863	Granzyme K	55024256	55034570	5	TRANS
cg19156729	9	DAB2IP	124452422	-	-1.41835	0.170405	8.54674e-17	3195-50	GNLY	P22749	Granulysin	85685175	85698852	2	TRANS
cg09171833	2	PLB1;PLB1	28829336	-	-1.33915	0.16089	8.54743e-17	9545-156	GZMK	P49863	Granzyme K	55024256	55034570	5	TRANS
cg26704043	6	FARS2	5282702	+	-0.870447	0.104578	8.54834e-17	5339-49	S100A9	P06702	Protein S100-A9	153357854	153361023	1	TRANS
cg18806630	3	CHRD;CHRD;CHRD;CHRD;CHRD	184100468	+	-1.38098	0.165918	8.55602e-17	3440-7	GZMA	P12544	Granzyme A	55102646	55110252	5	TRANS
cg22974245	8	TG	133930507	-	-0.84006	0.100929	8.55608e-17	3440-7	GZMA	P12544	Granzyme A	55102646	55110252	5	TRANS
cg08582657	15	NA	61943510	+	-1.31384	0.157851	8.55634e-17	3195-50	GNLY	P22749	Granulysin	85685175	85698852	2	TRANS
cg23313126	2	NA	162270889	-	0.971775	0.116754	8.55714e-17	9545-156	GZMK	P49863	Granzyme K	55024256	55034570	5	TRANS
cg13758186	2	NA	101959136	-	-1.40713	0.169061	8.56084e-17	9545-156	GZMK	P49863	Granzyme K	55024256	55034570	5	TRANS
cg03889991	1	FCRL4	157566296	+	-0.994166	0.119445	8.56122e-17	9545-156	GZMK	P49863	Granzyme K	55024256	55034570	5	TRANS
cg01422881	1	RNF220	44873692	+	0.831432	0.0998939	8.56498e-17	3195-50	GNLY	P22749	Granulysin	85685175	85698852	2	TRANS
cg05432259	1	NA	32114187	+	-1.46981	0.176593	8.56579e-17	9545-156	GZMK	P49863	Granzyme K	55024256	55034570	5	TRANS
cg26803596	10	HECTD2;HECTD2;HECTD2;HECTD2;HECTD2-AS1	93168950	-	0.87048	0.104586	8.56816e-17	9545-156	GZMK	P49863	Granzyme K	55024256	55034570	5	TRANS
cg02896872	1	ITPKB	226887044	+	-1.07828	0.129552	8.56931e-17	17210-2	TCL1A	P56279	T-cell leukemia/lymphoma protein 1A	95714196	95709947	14	TRANS
cg12671033	1	PLXNA2	208413119	+	-1.50315	0.1806	8.57092e-17	3440-7	GZMA	P12544	Granzyme A	55102646	55110252	5	TRANS
cg19208371	8	NA	19555369	+	-1.01691	0.122181	8.57381e-17	5339-49	S100A9	P06702	Protein S100-A9	153357854	153361023	1	TRANS
cg02532096	11	LAYN;LAYN	111411289	+	0.759267	0.0912249	8.57503e-17	9545-156	GZMK	P49863	Granzyme K	55024256	55034570	5	TRANS
cg03282386	2	TRIP12;TRIP12;TRIP12;TRIP12	230648128	-	-0.9679	0.116294	8.58349e-17	3324-51	LY9	Q9HBG7	T-lymphocyte surface antigen Ly-9	160796074	160828261	1	TRANS
cg16879608	12	EMP1	13356921	-	-1.76876	0.212518	8.58537e-17	3440-7	GZMA	P12544	Granzyme A	55102646	55110252	5	TRANS
cg05161346	11	AMPD3;AMPD3;AMPD3;AMPD3;AMPD3;AMPD3;AMPD3;AMPD3;AMPD3;AMPD3	10524272	-	-0.773042	0.0928816	8.5858e-17	5339-49	S100A9	P06702	Protein S100-A9	153357854	153361023	1	TRANS
cg15043648	19	NA	33285600	+	0.965323	0.115985	8.5899e-17	5339-49	S100A9	P06702	Protein S100-A9	153357854	153361023	1	TRANS
cg02328601	11	NA	129908164	-	-1.0744	0.129091	8.59062e-17	3440-7	GZMA	P12544	Granzyme A	55102646	55110252	5	TRANS
cg17251968	16	NA	89300741	-	-0.78751	0.0946216	8.59651e-17	5339-49	S100A9	P06702	Protein S100-A9	153357854	153361023	1	TRANS
cg17871234	11	MICAL2;MICAL2;MICAL2	12146343	-	0.886299	0.106492	8.59921e-17	3440-7	GZMA	P12544	Granzyme A	55102646	55110252	5	TRANS
cg23231148	1	NA	235080823	+	0.70753	0.0850123	8.5995e-17	9545-156	GZMK	P49863	Granzyme K	55024256	55034570	5	TRANS
cg01111640	19	ERICH4	41948429	+	-1.55017	0.18626	8.60454e-17	3440-7	GZMA	P12544	Granzyme A	55102646	55110252	5	TRANS
cg01031251	1	RPS6KA1	26855423	-	-1.49242	0.179321	8.60473e-17	5339-49	S100A9	P06702	Protein S100-A9	153357854	153361023	1	TRANS
cg23834593	20	HNF4A;HNF4A;HNF4A	42983920	-	-1.36934	0.164533	8.60604e-17	3440-7	GZMA	P12544	Granzyme A	55102646	55110252	5	TRANS
cg19529732	12	DIABLO;DIABLO;DIABLO;DIABLO	122712101	+	0.944214	0.113452	8.60671e-17	5339-49	S100A9	P06702	Protein S100-A9	153357854	153361023	1	TRANS
cg03052161	19	RFX2;RFX2	6057203	-	-1.28798	0.154758	8.60787e-17	5339-49	S100A9	P06702	Protein S100-A9	153357854	153361023	1	TRANS
cg19973758	20	C20orf166;MIR133A2	61162112	+	-1.16212	0.139635	8.61243e-17	3440-7	GZMA	P12544	Granzyme A	55102646	55110252	5	TRANS
cg06915667	3	NA	128272723	+	-1.21246	0.145685	8.61317e-17	3440-7	GZMA	P12544	Granzyme A	55102646	55110252	5	TRANS
cg12576920	12	LOC100507065;LOC100507065;LOC100507065;LOC100507065	65980573	+	-0.932958	0.112101	8.61613e-17	9545-156	GZMK	P49863	Granzyme K	55024256	55034570	5	TRANS
cg00928122	6	NA	149057979	-	-1.05836	0.12717	8.61655e-17	3440-7	GZMA	P12544	Granzyme A	55102646	55110252	5	TRANS
cg13367589	11	CHKA;CHKA	67858441	-	0.759994	0.0913187	8.61755e-17	3440-7	GZMA	P12544	Granzyme A	55102646	55110252	5	TRANS
cg08903740	1	NOS1AP;NOS1AP	162287718	+	-0.796453	0.0956996	8.61811e-17	5339-49	S100A9	P06702	Protein S100-A9	153357854	153361023	1	CIS
cg00509765	5	TGFBI;TGFBI	135394767	-	-0.956384	0.114917	8.61902e-17	5339-49	S100A9	P06702	Protein S100-A9	153357854	153361023	1	TRANS
cg22437480	6	SLC22A16	110796295	+	-1.01856	0.122388	8.62232e-17	5339-49	S100A9	P06702	Protein S100-A9	153357854	153361023	1	TRANS
cg02423185	13	NA	37337525	+	-0.821426	0.0987011	8.62275e-17	9545-156	GZMK	P49863	Granzyme K	55024256	55034570	5	TRANS
cg07616374	2	NA	45159663	+	0.813049	0.0976945	8.62314e-17	3440-7	GZMA	P12544	Granzyme A	55102646	55110252	5	TRANS
cg17757894	2	ZEB2;ZEB2	145248942	+	-1.05531	0.126805	8.62559e-17	3440-7	GZMA	P12544	Granzyme A	55102646	55110252	5	TRANS
cg04931184	22	KCNJ4;KCNJ4	38840560	-	-1.41225	0.169694	8.62617e-17	3440-7	GZMA	P12544	Granzyme A	55102646	55110252	5	TRANS
cg07517549	5	NA	135329811	-	-1.31713	0.158266	8.62688e-17	3195-50	GNLY	P22749	Granulysin	85685175	85698852	2	TRANS
cg24797045	1	TTC39A;TTC39A;TTC39A;TTC39A;TTC39A;TTC39A	51788070	-	-1.62713	0.195515	8.6307e-17	9545-156	GZMK	P49863	Granzyme K	55024256	55034570	5	TRANS
cg02466246	17	SARM1	26711596	-	0.572845	0.068833	8.63187e-17	9545-156	GZMK	P49863	Granzyme K	55024256	55034570	5	TRANS
cg02320481	13	IRS2;IRS2	110438578	-	0.511922	0.0615125	8.6319e-17	3195-50	GNLY	P22749	Granulysin	85685175	85698852	2	TRANS
cg22320994	8	LYNX1;LYNX1	143851897	-	-1.72358	0.207107	8.63369e-17	9545-156	GZMK	P49863	Granzyme K	55024256	55034570	5	TRANS
cg14402562	11	C11orf16	8945810	-	-1.33365	0.160253	8.63826e-17	5339-49	S100A9	P06702	Protein S100-A9	153357854	153361023	1	TRANS
cg09999846	17	NA	75592694	+	-2.07451	0.249276	8.63945e-17	3195-50	GNLY	P22749	Granulysin	85685175	85698852	2	TRANS
cg11409438	11	NA	64655114	+	-1.09128	0.131129	8.63967e-17	5339-49	S100A9	P06702	Protein S100-A9	153357854	153361023	1	TRANS
cg14435098	9	KCNT1	138669066	-	-0.903604	0.108578	8.63974e-17	9545-156	GZMK	P49863	Granzyme K	55024256	55034570	5	TRANS
cg03749201	12	NA	8115842	+	0.80276	0.0964611	8.64143e-17	9545-156	GZMK	P49863	Granzyme K	55024256	55034570	5	TRANS
cg22396850	17	AARSD1;AARSD1;AARSD1;AARSD1	41121153	-	-0.971575	0.116747	8.64313e-17	5339-49	S100A9	P06702	Protein S100-A9	153357854	153361023	1	TRANS
cg20980673	15	NA	101226468	-	-1.89672	0.227916	8.64552e-17	3440-7	GZMA	P12544	Granzyme A	55102646	55110252	5	TRANS
cg12696398	12	VPS37B	123376914	-	-0.932003	0.111992	8.64618e-17	5339-49	S100A9	P06702	Protein S100-A9	153357854	153361023	1	TRANS
cg16021428	5	ADCY2	7395395	+	0.699404	0.0840425	8.64723e-17	3195-50	GNLY	P22749	Granulysin	85685175	85698852	2	TRANS
cg14947846	2	NA	129227604	+	-1.54046	0.185107	8.64746e-17	3195-50	GNLY	P22749	Granulysin	85685175	85698852	2	TRANS
cg08567760	20	C20orf79	18794097	+	-1.51447	0.181985	8.65154e-17	3195-50	GNLY	P22749	Granulysin	85685175	85698852	2	TRANS
cg10069809	2	NA	45028604	+	0.954121	0.114651	8.6536e-17	3195-50	GNLY	P22749	Granulysin	85685175	85698852	2	TRANS
cg02883072	22	FBLN1;FBLN1;FBLN1;FBLN1	45921531	+	-1.54463	0.185609	8.65393e-17	3440-7	GZMA	P12544	Granzyme A	55102646	55110252	5	TRANS
cg15552491	11	NA	119037285	-	-1.28843	0.154823	8.65459e-17	5728-60	FCRL1	Q96LA6	Fc receptor-like protein 1	157820120	157794403	1	TRANS
cg04929544	1	CAMTA1	7450634	-	-1.42741	0.171524	8.65504e-17	9545-156	GZMK	P49863	Granzyme K	55024256	55034570	5	TRANS
cg16780562	14	NA	102033251	+	-1.13162	0.135981	8.65518e-17	3440-7	GZMA	P12544	Granzyme A	55102646	55110252	5	TRANS
cg07312943	15	FSIP1	40069872	-	-1.24246	0.149301	8.65673e-17	3195-50	GNLY	P22749	Granulysin	85685175	85698852	2	TRANS
cg08152546	13	NA	112717207	-	0.803189	0.0965153	8.65744e-17	3440-7	GZMA	P12544	Granzyme A	55102646	55110252	5	TRANS
cg02165555	22	MED15;MED15;MED15;MED15;MED15;MED15	20925850	-	-0.9048	0.108726	8.6589e-17	9545-156	GZMK	P49863	Granzyme K	55024256	55034570	5	TRANS
cg05029312	4	GPR125	22476976	-	-1.2591	0.151301	8.66079e-17	3440-7	GZMA	P12544	Granzyme A	55102646	55110252	5	TRANS
cg08235864	5	IRX2;IRX2;C5orf38	2751822	+	0.507293	0.0609593	8.66186e-17	3440-7	GZMA	P12544	Granzyme A	55102646	55110252	5	TRANS
cg22697239	11	CD82;CD82	44626708	-	-0.646407	0.0776761	8.66191e-17	6485-59	IGLL1	P15814	Immunoglobulin lambda-like polypeptide 1	23580302	23573125	22	TRANS
cg09650882	6	NA	3893168	-	-1.3394	0.160951	8.6632e-17	3440-7	GZMA	P12544	Granzyme A	55102646	55110252	5	TRANS
cg23652987	3	ACOX2	58508149	+	-1.44869	0.174085	8.66538e-17	3195-50	GNLY	P22749	Granulysin	85685175	85698852	2	TRANS
cg05028962	3	NA	38029383	-	-1.09327	0.131375	8.66587e-17	5339-49	S100A9	P06702	Protein S100-A9	153357854	153361023	1	TRANS
cg21808020	18	GNAL;GNAL;GNAL;GNAL	11871622	+	-0.84846	0.101957	8.6684e-17	3440-7	GZMA	P12544	Granzyme A	55102646	55110252	5	TRANS
cg16155702	19	FGF21	49260210	+	-1.31347	0.157836	8.66849e-17	3195-50	GNLY	P22749	Granulysin	85685175	85698852	2	TRANS
cg05237641	10	ADAM12;ADAM12	128077307	+	0.798473	0.0959503	8.66869e-17	3440-7	GZMA	P12544	Granzyme A	55102646	55110252	5	TRANS
cg23112946	5	DAP;DAP	10762094	+	0.742687	0.089247	8.67075e-17	3440-7	GZMA	P12544	Granzyme A	55102646	55110252	5	TRANS
cg12696761	18	BCL2	60848167	+	-0.941194	0.113102	8.67336e-17	9545-156	GZMK	P49863	Granzyme K	55024256	55034570	5	TRANS
cg18317439	17	FAM57A	643637	-	0.818737	0.0983863	8.6742e-17	9545-156	GZMK	P49863	Granzyme K	55024256	55034570	5	TRANS
cg27076309	2	ROCK2	11485784	-	-1.23657	0.148597	8.67725e-17	5339-49	S100A9	P06702	Protein S100-A9	153357854	153361023	1	TRANS
cg22840076	19	HNRNPUL1;HNRNPUL1	41782156	-	-1.05751	0.12708	8.67829e-17	5339-49	S100A9	P06702	Protein S100-A9	153357854	153361023	1	TRANS
cg04414509	3	MECOM	169351419	+	-1.19	0.143002	8.67843e-17	3324-51	LY9	Q9HBG7	T-lymphocyte surface antigen Ly-9	160796074	160828261	1	TRANS
cg04483596	8	NA	75065106	-	-1.16484	0.139978	8.67953e-17	3440-7	GZMA	P12544	Granzyme A	55102646	55110252	5	TRANS
cg13337925	12	B4GALNT3	649675	+	-1.49803	0.180018	8.68037e-17	5339-49	S100A9	P06702	Protein S100-A9	153357854	153361023	1	TRANS
cg03476938	1	ATP13A2;ATP13A2;ATP13A2	17339324	+	-1.92661	0.23152	8.68239e-17	3440-7	GZMA	P12544	Granzyme A	55102646	55110252	5	TRANS
cg14137548	10	C10orf72;C10orf72	50317924	+	-1.2722	0.15288	8.68242e-17	3440-7	GZMA	P12544	Granzyme A	55102646	55110252	5	TRANS
cg22669352	5	NA	151025079	-	-0.989711	0.118934	8.68371e-17	9545-156	GZMK	P49863	Granzyme K	55024256	55034570	5	TRANS
cg08475832	9	NA	138271837	-	-1.39006	0.167044	8.68499e-17	9545-156	GZMK	P49863	Granzyme K	55024256	55034570	5	TRANS
cg11000810	15	NA	70900745	-	-0.76326	0.0917218	8.68789e-17	5339-49	S100A9	P06702	Protein S100-A9	153357854	153361023	1	TRANS
cg24039149	1	ARHGEF16	3389106	-	-1.2154	0.146056	8.68912e-17	9545-156	GZMK	P49863	Granzyme K	55024256	55034570	5	TRANS
cg11440479	12	NA	125686468	-	-1.12355	0.135019	8.68932e-17	9545-156	GZMK	P49863	Granzyme K	55024256	55034570	5	TRANS
cg02805884	9	NA	84500356	+	-1.19676	0.143817	8.69252e-17	3440-7	GZMA	P12544	Granzyme A	55102646	55110252	5	TRANS
cg02387312	2	HECW2;HECW2	197104547	-	-0.819256	0.0984516	8.69273e-17	5339-49	S100A9	P06702	Protein S100-A9	153357854	153361023	1	TRANS
cg18932726	10	DOCK1	128594141	-	0.52926	0.0636024	8.69388e-17	3440-7	GZMA	P12544	Granzyme A	55102646	55110252	5	TRANS
cg02203103	12	LAG3	6884261	+	-1.37431	0.165154	8.69544e-17	3195-50	GNLY	P22749	Granulysin	85685175	85698852	2	TRANS
cg11324379	19	NA	31676224	-	-1.55676	0.18708	8.69598e-17	3195-50	GNLY	P22749	Granulysin	85685175	85698852	2	TRANS
cg09835220	14	NPAS3;NPAS3;NPAS3;NPAS3	34021446	+	-1.40115	0.16838	8.69718e-17	3440-7	GZMA	P12544	Granzyme A	55102646	55110252	5	TRANS
cg02405255	20	NA	34199118	+	-1.55759	0.18718	8.69868e-17	3195-50	GNLY	P22749	Granulysin	85685175	85698852	2	TRANS
cg08917478	5	ISL1	50678633	-	0.983278	0.118164	8.701e-17	9545-156	GZMK	P49863	Granzyme K	55024256	55034570	5	CIS
cg10300684	14	FOXG1;FOXG1	29236323	-	0.804697	0.0967046	8.70874e-17	3195-50	GNLY	P22749	Granulysin	85685175	85698852	2	TRANS
cg17031842	17	NA	71646778	+	-1.29443	0.155559	8.70993e-17	3440-7	GZMA	P12544	Granzyme A	55102646	55110252	5	TRANS
cg25656007	9	TSC1;TSC1;TSC1	135818057	+	-0.827783	0.0994794	8.71148e-17	5339-49	S100A9	P06702	Protein S100-A9	153357854	153361023	1	TRANS
cg02881866	17	ABR;ABR;ABR	999650	-	0.711656	0.0855239	8.71244e-17	3195-50	GNLY	P22749	Granulysin	85685175	85698852	2	TRANS
cg14527645	9	COL27A1	116977924	+	-1.3962	0.16779	8.71316e-17	3440-7	GZMA	P12544	Granzyme A	55102646	55110252	5	TRANS
cg09794343	16	NA	11461389	+	-0.705744	0.0848137	8.71394e-17	5339-49	S100A9	P06702	Protein S100-A9	153357854	153361023	1	TRANS
cg05719392	1	SMYD3;SMYD3	246045112	+	-1.73394	0.208379	8.71424e-17	3440-7	GZMA	P12544	Granzyme A	55102646	55110252	5	TRANS
cg13960986	2	NA	176120861	+	-1.04487	0.125568	8.71483e-17	3440-7	GZMA	P12544	Granzyme A	55102646	55110252	5	TRANS
cg01997144	17	UBE2O	74419900	-	-1.26341	0.151833	8.71507e-17	6485-59	IGLL1	P15814	Immunoglobulin lambda-like polypeptide 1	23580302	23573125	22	TRANS
cg22629266	1	ARHGEF11;MIR765;ARHGEF11	156905984	+	-1.43485	0.172435	8.71719e-17	9545-156	GZMK	P49863	Granzyme K	55024256	55034570	5	TRANS
cg01192519	9	NA	89019174	+	-1.39407	0.167536	8.71763e-17	9545-156	GZMK	P49863	Granzyme K	55024256	55034570	5	TRANS
cg06984073	5	SV2C	75381042	+	0.935444	0.112419	8.71853e-17	3440-7	GZMA	P12544	Granzyme A	55102646	55110252	5	TRANS
cg27266974	3	MYLK;MYLK;MYLK;MYLK	123519391	+	-1.11453	0.133941	8.72159e-17	9545-156	GZMK	P49863	Granzyme K	55024256	55034570	5	TRANS
cg11066245	5	FYB;FYB;FYB	39196896	+	1.14181	0.13722	8.72293e-17	5339-49	S100A9	P06702	Protein S100-A9	153357854	153361023	1	TRANS
cg15897102	1	NA	115677211	+	-1.32149	0.158814	8.72401e-17	3440-7	GZMA	P12544	Granzyme A	55102646	55110252	5	TRANS
cg26749306	17	METRNL	81043782	-	-1.39515	0.167667	8.72616e-17	9015-1	PRG3	Q9Y2Y8	Proteoglycan 3	57381150	57376769	11	TRANS
cg19167951	2	UPP2;UPP2	158957290	+	-0.962392	0.115659	8.72728e-17	3324-51	LY9	Q9HBG7	T-lymphocyte surface antigen Ly-9	160796074	160828261	1	TRANS
cg10924731	16	GDE1	19525303	+	-0.777363	0.0934235	8.73386e-17	5339-49	S100A9	P06702	Protein S100-A9	153357854	153361023	1	TRANS
cg18865207	1	LY9;LY9	160765919	-	1.25314	0.150603	8.73432e-17	5339-49	S100A9	P06702	Protein S100-A9	153357854	153361023	1	CIS
cg14139038	1	HSD11B1;HSD11B1;HSD11B1	209877340	-	0.88146	0.105935	8.73724e-17	5339-49	S100A9	P06702	Protein S100-A9	153357854	153361023	1	TRANS
cg26848105	19	NA	35916266	+	-1.14502	0.13761	8.74004e-17	3440-7	GZMA	P12544	Granzyme A	55102646	55110252	5	TRANS
