## Supplementary Tables for "Integrated methylome and phenome study of the circulating proteome reveals markers pertinent to brain health" (part 6 of 38)

### Sheet: Supplementary Table 4 (continued)
Supplementary Table 4. 238,245 pQTMs (2,107 cis, 236,138 trans) identified in the basic methylome-wide association studies of 4,058 protein levels (corresponding to 4,235 SOMAmer measurements) in 774 individuals from Generation Scotland.
cg06012215	10	NA	111216867	-	0.714925	0.0859207	8.74083e-17	3440-7	GZMA	P12544	Granzyme A	55102646	55110252	5	TRANS
cg23652093	11	MAP6;MAP6	75347560	-	-1.16287	0.139755	8.74175e-17	9545-156	GZMK	P49863	Granzyme K	55024256	55034570	5	TRANS
cg14564956	6	LYPLA2P1	33334602	+	-1.42473	0.171226	8.74296e-17	3195-50	GNLY	P22749	Granulysin	85685175	85698852	2	TRANS
cg06986291	8	CCDC26;CCDC26;CCDC26;CCDC26	130504200	-	-0.987768	0.118713	8.74805e-17	3440-7	GZMA	P12544	Granzyme A	55102646	55110252	5	TRANS
cg01425731	13	ARL11;ARL11	50202658	+	0.902398	0.108454	8.75237e-17	3440-7	GZMA	P12544	Granzyme A	55102646	55110252	5	TRANS
cg12036735	8	NA	20169916	+	0.868447	0.104373	8.75302e-17	9545-156	GZMK	P49863	Granzyme K	55024256	55034570	5	TRANS
cg14889387	2	ANKRD44;ANKRD44	198024604	-	1.33076	0.159936	8.75308e-17	5339-49	S100A9	P06702	Protein S100-A9	153357854	153361023	1	TRANS
cg00365413	14	ISM2;ISM2	77949196	+	-1.5523	0.186562	8.7544e-17	3195-50	GNLY	P22749	Granulysin	85685175	85698852	2	TRANS
cg16702194	18	NAPG	10525525	+	0.917942	0.110322	8.75508e-17	3195-50	GNLY	P22749	Granulysin	85685175	85698852	2	TRANS
cg16566164	4	FHDC1	153894523	-	-1.28324	0.154227	8.76014e-17	3440-7	GZMA	P12544	Granzyme A	55102646	55110252	5	TRANS
cg18613685	19	PTPRS;PTPRS;PTPRS;PTPRS	5282167	+	-1.14852	0.138035	8.76069e-17	3440-7	GZMA	P12544	Granzyme A	55102646	55110252	5	TRANS
cg24732137	19	ZNF667;ZNF667;ZNF667	56988702	+	0.861191	0.103503	8.76348e-17	3195-50	GNLY	P22749	Granulysin	85685175	85698852	2	TRANS
cg08077981	12	SELPLG;SELPLG	109026956	-	0.987764	0.118715	8.76414e-17	6485-59	IGLL1	P15814	Immunoglobulin lambda-like polypeptide 1	23580302	23573125	22	TRANS
cg24508095	11	CD151;CD151;CD151;CD151	838487	-	-1.26006	0.151442	8.76657e-17	5339-49	S100A9	P06702	Protein S100-A9	153357854	153361023	1	TRANS
cg11021893	1	NA	201505601	-	-1.44598	0.173787	8.7677e-17	3440-7	GZMA	P12544	Granzyme A	55102646	55110252	5	TRANS
cg00294620	7	PRKAG2;PRKAG2	151499272	-	-1.57057	0.188762	8.76857e-17	3440-7	GZMA	P12544	Granzyme A	55102646	55110252	5	TRANS
cg13354084	1	SLC45A3	205631862	-	-1.73235	0.208206	8.76895e-17	9545-156	GZMK	P49863	Granzyme K	55024256	55034570	5	TRANS
cg05087982	1	RAP1GAP;RAP1GAP	21983721	-	-1.4508	0.174367	8.7691e-17	3195-50	GNLY	P22749	Granulysin	85685175	85698852	2	TRANS
cg06285439	2	NRP2;NRP2;NRP2;NRP2;NRP2	206613589	+	-1.34683	0.161871	8.77034e-17	9545-156	GZMK	P49863	Granzyme K	55024256	55034570	5	TRANS
cg03328935	1	NAV1	201654971	+	-1.30495	0.156838	8.77037e-17	9545-156	GZMK	P49863	Granzyme K	55024256	55034570	5	TRANS
cg20331795	2	NXPH2	139537843	+	0.525007	0.0630993	8.77153e-17	3440-7	GZMA	P12544	Granzyme A	55102646	55110252	5	TRANS
cg24250588	1	CLDN19;CLDN19	43203008	+	0.992971	0.119343	8.77286e-17	3440-7	GZMA	P12544	Granzyme A	55102646	55110252	5	TRANS
cg13247329	20	LOC100131496;ZMYND8;ZMYND8;ZMYND8;ZMYND8;ZMYND8;ZMYND8;ZMYND8;ZMYND8;ZMYND8;ZMYND8;ZMYND8;ZMYND8;ZMYND8;ZMYND8;ZMYND8;ZMYND8;ZMYND8;ZMYND8	45948586	-	-1.16882	0.140479	8.77564e-17	5339-49	S100A9	P06702	Protein S100-A9	153357854	153361023	1	TRANS
cg17079776	8	IMPAD1	57906829	-	0.889901	0.106956	8.77569e-17	3195-50	GNLY	P22749	Granulysin	85685175	85698852	2	TRANS
cg01959390	9	OLFML2A	127559968	+	-1.39451	0.167605	8.77954e-17	3195-50	GNLY	P22749	Granulysin	85685175	85698852	2	TRANS
cg22635491	12	TBX3;TBX3	115109934	-	0.848229	0.101949	8.78527e-17	9545-156	GZMK	P49863	Granzyme K	55024256	55034570	5	TRANS
cg24796046	10	NA	132136401	-	-1.54146	0.185269	8.78858e-17	9545-156	GZMK	P49863	Granzyme K	55024256	55034570	5	TRANS
cg02434259	3	NEK10;NEK10	27391622	-	-0.94977	0.114154	8.79028e-17	3440-7	GZMA	P12544	Granzyme A	55102646	55110252	5	TRANS
cg26776547	1	NA	120327345	+	-0.711126	0.0854715	8.79356e-17	5339-49	S100A9	P06702	Protein S100-A9	153357854	153361023	1	TRANS
cg13177374	3	NA	182336904	+	-1.684	0.202405	8.7991e-17	9545-156	GZMK	P49863	Granzyme K	55024256	55034570	5	TRANS
cg23865040	3	SRGAP3;SRGAP3	9166790	-	-1.52065	0.182771	8.79915e-17	3195-50	GNLY	P22749	Granulysin	85685175	85698852	2	TRANS
cg12576920	12	LOC100507065;LOC100507065;LOC100507065;LOC100507065	65980573	+	-0.93009	0.111791	8.80189e-17	3195-50	GNLY	P22749	Granulysin	85685175	85698852	2	TRANS
cg14591419	19	TEX101;TEX101	43919003	-	-1.22788	0.147583	8.80484e-17	9545-156	GZMK	P49863	Granzyme K	55024256	55034570	5	TRANS
cg09502221	1	TYW3;CRYZ;CRYZ;TYW3;TYW3;CRYZ;CRYZ	75198599	-	-0.454239	0.0545968	8.80535e-17	13983-27	CRYZ	Q08257	Quinone oxidoreductase	74733408	74705482	1	CIS
cg09023491	3	IL20RB	136714147	-	0.729807	0.0877186	8.80605e-17	3195-50	GNLY	P22749	Granulysin	85685175	85698852	2	TRANS
cg26645498	14	PPP2R5C;PPP2R5C;PPP2R5C;PPP2R5C;PPP2R5C	102322505	-	-0.755898	0.0908553	8.81067e-17	5339-49	S100A9	P06702	Protein S100-A9	153357854	153361023	1	TRANS
cg02105723	9	FAM189A2;FAM189A2	72002586	-	-1.20166	0.144434	8.81243e-17	9545-156	GZMK	P49863	Granzyme K	55024256	55034570	5	TRANS
cg00704592	7	LOC101927497;LOC101927497;LOC101927497	92534346	-	-0.945931	0.113697	8.81411e-17	3195-50	GNLY	P22749	Granulysin	85685175	85698852	2	TRANS
cg10153714	7	NA	116151921	-	-1.08042	0.129862	8.81505e-17	3440-7	GZMA	P12544	Granzyme A	55102646	55110252	5	TRANS
cg26976513	4	ENPP6	185139177	-	-1.26181	0.151665	8.81937e-17	3440-7	GZMA	P12544	Granzyme A	55102646	55110252	5	TRANS
cg00205485	1	RAB13	153958871	+	0.913849	0.109842	8.81992e-17	9545-156	GZMK	P49863	Granzyme K	55024256	55034570	5	TRANS
cg17218282	20	MACROD2	14415610	-	-1.45441	0.174816	8.82157e-17	3440-7	GZMA	P12544	Granzyme A	55102646	55110252	5	TRANS
cg15949553	5	NA	141879669	+	-1.38358	0.166303	8.82368e-17	3195-50	GNLY	P22749	Granulysin	85685175	85698852	2	TRANS
cg05860978	5	IL17B	148758992	-	-1.48168	0.178095	8.82493e-17	9545-156	GZMK	P49863	Granzyme K	55024256	55034570	5	TRANS
cg16424396	10	HKDC1	71022363	+	-0.856412	0.102939	8.82556e-17	9545-156	GZMK	P49863	Granzyme K	55024256	55034570	5	TRANS
cg00146437	1	NA	209529869	+	-1.2097	0.145405	8.82955e-17	3440-7	GZMA	P12544	Granzyme A	55102646	55110252	5	TRANS
cg24108843	20	NA	39651831	-	-1.56412	0.188006	8.83478e-17	9545-156	GZMK	P49863	Granzyme K	55024256	55034570	5	TRANS
cg07599644	11	C11orf41	33693866	+	-1.03602	0.12453	8.83665e-17	9545-156	GZMK	P49863	Granzyme K	55024256	55034570	5	TRANS
cg00755688	10	FAM196A;DOCK1;DOCK1	128994434	+	0.560674	0.0673932	8.8371e-17	3440-7	GZMA	P12544	Granzyme A	55102646	55110252	5	TRANS
cg08928038	17	GAST	39868610	+	-1.34716	0.16193	8.83896e-17	3195-50	GNLY	P22749	Granulysin	85685175	85698852	2	TRANS
cg03327545	2	TBC1D8	101698836	+	-1.03625	0.124558	8.83922e-17	3195-50	GNLY	P22749	Granulysin	85685175	85698852	2	TRANS
cg05048262	22	NA	45479808	-	-1.23535	0.14849	8.84045e-17	9545-156	GZMK	P49863	Granzyme K	55024256	55034570	5	TRANS
cg11697092	19	NFIC;NFIC;NFIC;NFIC;NFIC	3365736	-	-1.08256	0.130125	8.8409e-17	5339-49	S100A9	P06702	Protein S100-A9	153357854	153361023	1	TRANS
cg20848892	8	NA	37416578	-	-1.12433	0.135145	8.84119e-17	3440-7	GZMA	P12544	Granzyme A	55102646	55110252	5	TRANS
cg12777601	11	BATF2;BATF2;BATF2	64756160	-	-1.48221	0.178164	8.84501e-17	3440-7	GZMA	P12544	Granzyme A	55102646	55110252	5	TRANS
cg23407561	2	IL1A	113544232	+	-1.57462	0.189272	8.84643e-17	9545-156	GZMK	P49863	Granzyme K	55024256	55034570	5	TRANS
cg24159247	3	ITPR1;ITPR1;ITPR1	4575483	+	-0.755051	0.0907591	8.84932e-17	5339-49	S100A9	P06702	Protein S100-A9	153357854	153361023	1	TRANS
cg23448720	1	SMPDL3B;SMPDL3B;SMPDL3B	28270137	+	0.892798	0.107317	8.85266e-17	17210-2	TCL1A	P56279	T-cell leukemia/lymphoma protein 1A	95714196	95709947	14	TRANS
cg27034177	21	NA	34504262	-	-1.67487	0.201325	8.85319e-17	9545-156	GZMK	P49863	Granzyme K	55024256	55034570	5	TRANS
cg06857925	1	NA	37084266	+	-1.17059	0.14071	8.85684e-17	3195-50	GNLY	P22749	Granulysin	85685175	85698852	2	TRANS
cg13053150	6	PKIB	122929007	-	-1.65378	0.198791	8.85691e-17	3195-50	GNLY	P22749	Granulysin	85685175	85698852	2	TRANS
cg03951267	14	LINC01599	50552617	+	0.745698	0.0896367	8.862e-17	5339-49	S100A9	P06702	Protein S100-A9	153357854	153361023	1	TRANS
cg05555283	14	NA	105109967	+	-1.07512	0.129235	8.8625e-17	3440-7	GZMA	P12544	Granzyme A	55102646	55110252	5	TRANS
cg18100008	7	GLI3	42001744	+	-1.4767	0.177507	8.86271e-17	3440-7	GZMA	P12544	Granzyme A	55102646	55110252	5	TRANS
cg16248329	4	FAT1	187644739	+	0.43997	0.0528868	8.86356e-17	3440-7	GZMA	P12544	Granzyme A	55102646	55110252	5	TRANS
cg14412322	3	MAGI1;MAGI1;MAGI1	65534685	-	1.00696	0.121044	8.87668e-17	9545-156	GZMK	P49863	Granzyme K	55024256	55034570	5	TRANS
cg07322196	2	CASP8;CASP8;CASP8;CASP8	202104460	-	-0.692785	0.0832789	8.88182e-17	5339-49	S100A9	P06702	Protein S100-A9	153357854	153361023	1	TRANS
cg05927274	1	NA	153457181	-	-1.3151	0.158087	8.88371e-17	9545-156	GZMK	P49863	Granzyme K	55024256	55034570	5	TRANS
cg20593471	18	BCL2	60829294	+	0.738147	0.0887321	8.88371e-17	5339-49	S100A9	P06702	Protein S100-A9	153357854	153361023	1	TRANS
cg01465527	6	SNORD32B	29548535	+	-0.984149	0.118304	8.88678e-17	9545-156	GZMK	P49863	Granzyme K	55024256	55034570	5	TRANS
cg15474711	11	TREH	118550461	-	-1.8035	0.216801	8.89293e-17	9545-156	GZMK	P49863	Granzyme K	55024256	55034570	5	TRANS
cg03944089	6	SGK1;SGK1;SGK1;SGK1	134497379	-	0.99935	0.120133	8.89378e-17	9545-156	GZMK	P49863	Granzyme K	55024256	55034570	5	TRANS
cg10925937	4	NA	105890788	+	0.707262	0.0850209	8.89415e-17	3195-50	GNLY	P22749	Granulysin	85685175	85698852	2	TRANS
cg23541463	14	NA	62405034	+	-2.13556	0.25672	8.89665e-17	3195-50	GNLY	P22749	Granulysin	85685175	85698852	2	TRANS
cg12632320	20	MMP24	33848621	-	-1.40232	0.168575	8.89796e-17	3195-50	GNLY	P22749	Granulysin	85685175	85698852	2	TRANS
cg23899046	5	NA	175114199	+	-1.27595	0.153385	8.90091e-17	3440-7	GZMA	P12544	Granzyme A	55102646	55110252	5	TRANS
cg00121346	18	CEP192	13070566	-	-0.921566	0.110784	8.90179e-17	5339-49	S100A9	P06702	Protein S100-A9	153357854	153361023	1	TRANS
cg14676407	10	CPXM2;CPXM2	125651370	-	0.988527	0.118834	8.90369e-17	3440-7	GZMA	P12544	Granzyme A	55102646	55110252	5	TRANS
cg10671063	6	NA	42515108	+	0.999362	0.120137	8.90751e-17	9545-156	GZMK	P49863	Granzyme K	55024256	55034570	5	TRANS
cg06659201	14	NA	97739835	+	-1.39329	0.167493	8.90785e-17	3440-7	GZMA	P12544	Granzyme A	55102646	55110252	5	TRANS
cg07749664	13	KLF5	73634670	-	0.913248	0.109786	8.91376e-17	9545-156	GZMK	P49863	Granzyme K	55024256	55034570	5	TRANS
cg11142875	7	NA	39971006	-	-1.22825	0.147654	8.91533e-17	3440-7	GZMA	P12544	Granzyme A	55102646	55110252	5	TRANS
cg10684056	8	CASC8;CASC8	128494566	-	-1.03226	0.124093	8.91537e-17	3195-50	GNLY	P22749	Granulysin	85685175	85698852	2	TRANS
cg06577542	9	LOC100499484-C9ORF174;LOC100499484-C9ORF174;LOC100499484-C9ORF174;CCDC180	100127854	+	-1.85823	0.223388	8.91683e-17	3195-50	GNLY	P22749	Granulysin	85685175	85698852	2	TRANS
cg17158708	16	IGSF6;METTL9;METTL9;METTL9;METTL9	21659506	-	-1.36673	0.164302	8.91837e-17	6485-59	IGLL1	P15814	Immunoglobulin lambda-like polypeptide 1	23580302	23573125	22	TRANS
cg09913813	11	KIRREL3;KIRREL3	126573785	-	-1.49403	0.179607	8.91978e-17	3195-50	GNLY	P22749	Granulysin	85685175	85698852	2	TRANS
cg17109865	16	CREBBP;CREBBP	3857894	-	-1.37032	0.164735	8.92078e-17	3440-7	GZMA	P12544	Granzyme A	55102646	55110252	5	TRANS
cg04692873	3	XXYLT1;XXYLT1	194885895	-	-0.796588	0.095763	8.9219e-17	5339-49	S100A9	P06702	Protein S100-A9	153357854	153361023	1	TRANS
cg04212786	4	ACSL1;ACSL1	185741172	-	-0.981379	0.117978	8.92219e-17	5339-49	S100A9	P06702	Protein S100-A9	153357854	153361023	1	TRANS
cg18428970	10	NA	120633361	+	-1.04791	0.125977	8.9248e-17	9545-156	GZMK	P49863	Granzyme K	55024256	55034570	5	TRANS
cg07023135	9	STXBP1;STXBP1	130439217	+	-1.45258	0.174625	8.92507e-17	3195-50	GNLY	P22749	Granulysin	85685175	85698852	2	TRANS
cg11789302	10	OGDHL;OGDHL;OGDHL	50948007	+	-1.11307	0.13381	8.92567e-17	9545-156	GZMK	P49863	Granzyme K	55024256	55034570	5	TRANS
cg10655575	3	NA	5063461	+	-0.976123	0.117347	8.92737e-17	3195-50	GNLY	P22749	Granulysin	85685175	85698852	2	TRANS
cg13957558	19	TSPAN16;RAB3D	11435095	-	0.913426	0.10981	8.92898e-17	9545-156	GZMK	P49863	Granzyme K	55024256	55034570	5	TRANS
cg23334398	2	NA	129819146	+	-1.62597	0.195471	8.92987e-17	3440-7	GZMA	P12544	Granzyme A	55102646	55110252	5	TRANS
cg14439476	9	TBC1D2	101017421	+	0.844407	0.101513	8.93158e-17	3195-50	GNLY	P22749	Granulysin	85685175	85698852	2	TRANS
cg25223823	13	KL	33593349	+	-1.02918	0.123727	8.93245e-17	9545-156	GZMK	P49863	Granzyme K	55024256	55034570	5	TRANS
cg23394633	2	LOC101927865	208087996	+	-0.889686	0.106957	8.93292e-17	3440-7	GZMA	P12544	Granzyme A	55102646	55110252	5	TRANS
cg12010601	3	LSMEM2;LSMEM2	50315057	+	-1.18547	0.142515	8.9337e-17	6485-59	IGLL1	P15814	Immunoglobulin lambda-like polypeptide 1	23580302	23573125	22	TRANS
cg23049823	11	MTNR1B	92715639	+	-1.57487	0.18933	8.93608e-17	9545-156	GZMK	P49863	Granzyme K	55024256	55034570	5	TRANS
cg24536162	15	ZNF609	64856362	+	-1.76381	0.212045	8.93881e-17	4148-49	PAPPA	Q13219	Pappalysin-1	116153791	116402321	9	TRANS
cg17154315	8	ZFPM2;ZFPM2	106331166	+	0.61441	0.0738645	8.93996e-17	3195-50	GNLY	P22749	Granulysin	85685175	85698852	2	TRANS
cg18143940	2	NA	72111267	+	-1.13991	0.13704	8.94036e-17	3440-7	GZMA	P12544	Granzyme A	55102646	55110252	5	TRANS
cg03789372	8	NA	27125756	+	-1.23946	0.149008	8.94052e-17	3440-7	GZMA	P12544	Granzyme A	55102646	55110252	5	TRANS
cg04925375	20	NA	52802240	-	-1.37662	0.165498	8.94197e-17	3195-50	GNLY	P22749	Granulysin	85685175	85698852	2	TRANS
cg11225405	1	NA	117038246	+	-1.03163	0.124024	8.94543e-17	5339-49	S100A9	P06702	Protein S100-A9	153357854	153361023	1	TRANS
cg06593258	18	OSBPL1A;OSBPL1A	21852333	+	1.01303	0.121789	8.9482e-17	3440-7	GZMA	P12544	Granzyme A	55102646	55110252	5	TRANS
cg09608652	16	CHD9	53105688	+	0.824188	0.0990856	8.95005e-17	3440-7	GZMA	P12544	Granzyme A	55102646	55110252	5	TRANS
cg15555712	5	SLC6A7	149573484	-	-1.22671	0.147479	8.95449e-17	9545-156	GZMK	P49863	Granzyme K	55024256	55034570	5	TRANS
cg07479337	16	KIFC3;KIFC3;KIFC3	57822386	-	-1.48735	0.178813	8.95489e-17	9545-156	GZMK	P49863	Granzyme K	55024256	55034570	5	TRANS
cg13000912	6	PRDM13	100056060	+	0.88122	0.105943	8.95557e-17	3195-50	GNLY	P22749	Granulysin	85685175	85698852	2	TRANS
cg05623815	10	NA	114602832	+	-1.60307	0.192726	8.95737e-17	5728-60	FCRL1	Q96LA6	Fc receptor-like protein 1	157820120	157794403	1	TRANS
cg22069668	16	NA	11449661	-	-1.26043	0.151533	8.9583e-17	4148-49	PAPPA	Q13219	Pappalysin-1	116153791	116402321	9	TRANS
cg00628451	1	NA	229291302	+	0.968456	0.116432	8.96026e-17	9545-156	GZMK	P49863	Granzyme K	55024256	55034570	5	TRANS
cg12828656	5	FSTL4	132577108	+	-0.92147	0.110783	8.96335e-17	5339-49	S100A9	P06702	Protein S100-A9	153357854	153361023	1	TRANS
cg13413451	8	OXR1;OXR1;OXR1;OXR1;OXR1;OXR1	107737132	+	-1.20883	0.145332	8.96597e-17	9545-156	GZMK	P49863	Granzyme K	55024256	55034570	5	TRANS
cg06700954	2	STEAP3;STEAP3;STEAP3	120000039	+	-1.47565	0.177411	8.96783e-17	9545-156	GZMK	P49863	Granzyme K	55024256	55034570	5	TRANS
cg06108882	6	NA	32835220	-	0.830277	0.0998205	8.96873e-17	3440-7	GZMA	P12544	Granzyme A	55102646	55110252	5	TRANS
cg24832607	6	ARID1B;ARID1B	157253401	-	-1.12459	0.135205	8.96876e-17	3195-50	GNLY	P22749	Granulysin	85685175	85698852	2	TRANS
cg11270798	22	MB;MB;MB	36003334	+	-1.43145	0.172098	8.97126e-17	3440-7	GZMA	P12544	Granzyme A	55102646	55110252	5	TRANS
cg18772205	3	KLHL6	183236384	+	0.904337	0.108726	8.97535e-17	9545-156	GZMK	P49863	Granzyme K	55024256	55034570	5	TRANS
cg06654800	11	NA	121658327	-	-1.58265	0.190277	8.97589e-17	3440-7	GZMA	P12544	Granzyme A	55102646	55110252	5	TRANS
cg09057120	1	NA	100494535	-	-0.868109	0.10437	8.97734e-17	3195-50	GNLY	P22749	Granulysin	85685175	85698852	2	TRANS
cg04579263	14	RPS6KA5;RPS6KA5	91525979	-	0.969991	0.116619	8.97816e-17	3440-7	GZMA	P12544	Granzyme A	55102646	55110252	5	TRANS
cg07258507	14	IL25;IL25;IL25;IL25	23842125	+	-1.37431	0.165231	8.98088e-17	9545-156	GZMK	P49863	Granzyme K	55024256	55034570	5	TRANS
cg25203916	1	TRIM63	26392876	+	-1.26613	0.152225	8.98403e-17	3440-7	GZMA	P12544	Granzyme A	55102646	55110252	5	TRANS
cg11336000	16	NA	57879004	-	-1.20452	0.144818	8.98562e-17	9545-156	GZMK	P49863	Granzyme K	55024256	55034570	5	TRANS
cg08857729	1	TCTEX1D1	67217826	+	0.905615	0.108882	8.99136e-17	3195-50	GNLY	P22749	Granulysin	85685175	85698852	2	TRANS
cg10951959	6	LOC100132735	140161193	-	-0.789123	0.0948775	9.00028e-17	5339-49	S100A9	P06702	Protein S100-A9	153357854	153361023	1	TRANS
cg03780748	8	XKR6	10909916	+	-1.45462	0.174891	9.00148e-17	3440-7	GZMA	P12544	Granzyme A	55102646	55110252	5	TRANS
cg00816970	14	INF2;INF2	105181035	+	-1.46129	0.175694	9.00318e-17	3195-50	GNLY	P22749	Granulysin	85685175	85698852	2	TRANS
cg09117588	8	SLC25A37	23396373	-	-0.939888	0.113005	9.00674e-17	5339-49	S100A9	P06702	Protein S100-A9	153357854	153361023	1	TRANS
cg24496021	11	FCHSD2	72662461	-	-0.664282	0.0798686	9.00782e-17	5339-49	S100A9	P06702	Protein S100-A9	153357854	153361023	1	TRANS
cg24710320	3	MGC2889;HRASLS	192958832	-	0.631192	0.0758902	9.00919e-17	3195-50	GNLY	P22749	Granulysin	85685175	85698852	2	TRANS
cg08431985	8	NA	61823013	+	0.833413	0.100204	9.00924e-17	3195-50	GNLY	P22749	Granulysin	85685175	85698852	2	TRANS
cg15021109	15	RORA-AS1;RORA-AS1;RORA;RORA;RORA;RORA	60881681	-	0.722994	0.0869281	9.01054e-17	5339-49	S100A9	P06702	Protein S100-A9	153357854	153361023	1	TRANS
cg22328895	19	NA	11498028	-	1.13492	0.136456	9.0109e-17	3440-7	GZMA	P12544	Granzyme A	55102646	55110252	5	TRANS
cg11870153	6	LOC100289495;SFT2D1;SFT2D1;SFT2D1;SFT2D1	166756767	+	0.761698	0.0915817	9.01143e-17	9545-156	GZMK	P49863	Granzyme K	55024256	55034570	5	TRANS
cg07320357	12	STAT6;STAT6;STAT6;STAT6;STAT6;STAT6;STAT6;STAT6;STAT6;STAT6;STAT6;STAT6	57493076	+	-1.37658	0.165513	9.01548e-17	5339-49	S100A9	P06702	Protein S100-A9	153357854	153361023	1	TRANS
cg02556071	11	CARD18	105010284	-	-1.40432	0.168848	9.0159e-17	3440-7	GZMA	P12544	Granzyme A	55102646	55110252	5	TRANS
cg22410676	14	STXBP6;STXBP6;STXBP6	25476564	+	-1.03529	0.124478	9.01635e-17	9545-156	GZMK	P49863	Granzyme K	55024256	55034570	5	TRANS
cg04748834	3	CHL1	239229	+	0.781584	0.0939737	9.01781e-17	9545-156	GZMK	P49863	Granzyme K	55024256	55034570	5	TRANS
cg26059153	20	MACROD2;MACROD2	13976190	-	0.613845	0.0738061	9.02237e-17	9545-156	GZMK	P49863	Granzyme K	55024256	55034570	5	TRANS
cg02115302	16	NSMCE1	27237719	-	-1.11645	0.134237	9.02311e-17	3440-7	GZMA	P12544	Granzyme A	55102646	55110252	5	TRANS
cg26444528	13	PCDH17	58207859	-	0.752095	0.0904288	9.02331e-17	3195-50	GNLY	P22749	Granulysin	85685175	85698852	2	TRANS
cg12468966	6	NA	14682442	+	-0.755357	0.0908214	9.02562e-17	5339-49	S100A9	P06702	Protein S100-A9	153357854	153361023	1	TRANS
cg24711804	3	PTPRG	62104718	+	-1.35451	0.162861	9.02673e-17	3440-7	GZMA	P12544	Granzyme A	55102646	55110252	5	TRANS
cg19948308	2	NA	214022244	+	0.884041	0.106294	9.02686e-17	5339-49	S100A9	P06702	Protein S100-A9	153357854	153361023	1	TRANS
cg05519994	21	NA	45765411	+	-1.26937	0.152625	9.02733e-17	3195-50	GNLY	P22749	Granulysin	85685175	85698852	2	TRANS
cg11638399	8	NA	29441416	+	-0.799607	0.0961423	9.02922e-17	5339-49	S100A9	P06702	Protein S100-A9	153357854	153361023	1	TRANS
cg14655855	9	NA	13278626	-	0.667462	0.0802538	9.03029e-17	3440-7	GZMA	P12544	Granzyme A	55102646	55110252	5	TRANS
cg06352231	20	MACROD2	14457827	+	-1.45086	0.174447	9.03125e-17	3440-7	GZMA	P12544	Granzyme A	55102646	55110252	5	TRANS
cg12204732	10	DOCK1;FAM196A	128994605	+	0.447213	0.0537718	9.0316e-17	3195-50	GNLY	P22749	Granulysin	85685175	85698852	2	TRANS
cg11875866	1	LOC100506023	173384784	-	-1.33626	0.160668	9.03212e-17	3440-7	GZMA	P12544	Granzyme A	55102646	55110252	5	TRANS
cg22410676	14	STXBP6;STXBP6;STXBP6	25476564	+	-1.03526	0.124477	9.03477e-17	3440-7	GZMA	P12544	Granzyme A	55102646	55110252	5	TRANS
cg23893332	14	IFI27;IFI27	94576048	+	-1.03653	0.12463	9.03639e-17	5339-49	S100A9	P06702	Protein S100-A9	153357854	153361023	1	TRANS
cg13173254	12	VDR;VDR;VDR	48276423	+	1.0154	0.12209	9.03722e-17	9545-156	GZMK	P49863	Granzyme K	55024256	55034570	5	TRANS
cg03128303	20	CPNE1;CPNE1;CPNE1;CPNE1;CPNE1;CPNE1;CPNE1	34229823	+	-0.731452	0.0879489	9.03843e-17	5339-49	S100A9	P06702	Protein S100-A9	153357854	153361023	1	TRANS
cg18581621	6	NA	19322040	+	-1.31418	0.158016	9.04397e-17	3440-7	GZMA	P12544	Granzyme A	55102646	55110252	5	TRANS
cg11417788	1	OPN3	241772015	+	-1.06164	0.127651	9.044e-17	3440-7	GZMA	P12544	Granzyme A	55102646	55110252	5	TRANS
cg25188395	7	HOXA9	27204052	+	0.683998	0.0822438	9.04401e-17	3440-7	GZMA	P12544	Granzyme A	55102646	55110252	5	TRANS
cg03731158	7	SNX10;SNX10;SNX10	26369650	+	-1.29091	0.155218	9.04429e-17	5339-49	S100A9	P06702	Protein S100-A9	153357854	153361023	1	TRANS
cg12496694	6	TNXB	32036822	-	-1.33755	0.160828	9.04738e-17	9545-156	GZMK	P49863	Granzyme K	55024256	55034570	5	TRANS
cg22022799	6	NA	108455338	-	0.852773	0.102538	9.04849e-17	9545-156	GZMK	P49863	Granzyme K	55024256	55034570	5	TRANS
cg25853622	3	LPP;LPP;LPP	188425256	-	-0.880971	0.105929	9.05182e-17	5339-49	S100A9	P06702	Protein S100-A9	153357854	153361023	1	TRANS
cg14059881	6	NA	140863982	-	-1.30011	0.156328	9.05574e-17	3440-7	GZMA	P12544	Granzyme A	55102646	55110252	5	TRANS
cg00003858	1	RNF220	45080600	-	-1.31526	0.15815	9.05686e-17	3440-7	GZMA	P12544	Granzyme A	55102646	55110252	5	TRANS
cg26181894	11	NA	130274125	-	-1.44766	0.174072	9.06052e-17	9545-156	GZMK	P49863	Granzyme K	55024256	55034570	5	TRANS
cg10019954	20	NA	20802844	-	-1.38989	0.167126	9.06354e-17	9545-156	GZMK	P49863	Granzyme K	55024256	55034570	5	TRANS
cg07201456	16	CHST6	75528813	+	0.691956	0.0832033	9.06392e-17	3440-7	GZMA	P12544	Granzyme A	55102646	55110252	5	TRANS
cg12051592	18	NA	73033528	-	-1.40165	0.168539	9.06409e-17	9545-156	GZMK	P49863	Granzyme K	55024256	55034570	5	TRANS
cg10301295	14	TTC7B	91052328	+	-1.25264	0.150622	9.0641e-17	3440-7	GZMA	P12544	Granzyme A	55102646	55110252	5	TRANS
cg07237974	21	NA	43027700	+	-1.37935	0.165859	9.06566e-17	3195-50	GNLY	P22749	Granulysin	85685175	85698852	2	TRANS
cg10576132	7	TXNDC3	37899045	-	-1.02345	0.123064	9.06579e-17	9545-156	GZMK	P49863	Granzyme K	55024256	55034570	5	TRANS
cg07987521	11	PNPLA2	821890	-	-1.14784	0.138021	9.06815e-17	5339-49	S100A9	P06702	Protein S100-A9	153357854	153361023	1	TRANS
cg10923036	4	IGFBP7	57931299	-	-1.94663	0.234072	9.071e-17	9545-156	GZMK	P49863	Granzyme K	55024256	55034570	5	TRANS
cg03739402	19	ZBTB32	36204551	-	0.912597	0.109735	9.07138e-17	5339-49	S100A9	P06702	Protein S100-A9	153357854	153361023	1	TRANS
cg27313686	8	LOXL2	23165335	-	-1.43986	0.173136	9.07253e-17	3440-7	GZMA	P12544	Granzyme A	55102646	55110252	5	TRANS
cg18368411	1	FABP3	31845959	+	0.700944	0.0842855	9.07441e-17	3195-50	GNLY	P22749	Granulysin	85685175	85698852	2	TRANS
cg16086960	10	ZCCHC24	81204127	+	0.826761	0.0994145	9.07479e-17	3440-7	GZMA	P12544	Granzyme A	55102646	55110252	5	TRANS
cg13167470	14	NA	65332362	+	-1.17532	0.141327	9.07489e-17	3195-50	GNLY	P22749	Granulysin	85685175	85698852	2	TRANS
cg02153172	13	RCBTB1	50114789	-	0.9116	0.109616	9.07534e-17	3195-50	GNLY	P22749	Granulysin	85685175	85698852	2	TRANS
cg11051350	3	NA	53450799	+	-1.00699	0.121087	9.07726e-17	9545-156	GZMK	P49863	Granzyme K	55024256	55034570	5	TRANS
cg10243623	11	NA	128172249	-	0.717467	0.0862736	9.08448e-17	5339-49	S100A9	P06702	Protein S100-A9	153357854	153361023	1	TRANS
cg16178786	13	UBAC2;UBAC2;UBAC2;MIR548AN	99932587	-	-0.885501	0.10648	9.08601e-17	5339-49	S100A9	P06702	Protein S100-A9	153357854	153361023	1	TRANS
cg26761399	6	NA	14721467	-	0.838508	0.100829	9.08994e-17	3440-7	GZMA	P12544	Granzyme A	55102646	55110252	5	TRANS
cg00762869	7	GRM3;GRM3	86274133	-	0.922946	0.110983	9.09242e-17	3440-7	GZMA	P12544	Granzyme A	55102646	55110252	5	TRANS
cg02399947	12	ERC1;ERC1;ERC1;ERC1;ERC1;ERC1	1212226	-	-0.678686	0.0816114	9.09291e-17	5339-49	S100A9	P06702	Protein S100-A9	153357854	153361023	1	TRANS
cg24262870	10	NA	7536500	+	-1.40541	0.169	9.09436e-17	3291-30	FCER2	P06734	Low affinity immunoglobulin epsilon Fc receptor	7702146	7688758	19	TRANS
cg22548112	2	NA	225010806	+	-1.61848	0.194622	9.096e-17	9545-156	GZMK	P49863	Granzyme K	55024256	55034570	5	TRANS
cg27230529	6	CCND3;CCND3;CCND3	41999053	+	0.864884	0.104003	9.09863e-17	3440-7	GZMA	P12544	Granzyme A	55102646	55110252	5	TRANS
cg15863355	19	NA	15404356	-	0.934877	0.112419	9.09869e-17	9545-156	GZMK	P49863	Granzyme K	55024256	55034570	5	TRANS
cg18317439	17	FAM57A	643637	-	0.818174	0.0983857	9.09892e-17	3440-7	GZMA	P12544	Granzyme A	55102646	55110252	5	TRANS
cg21153696	6	NA	431777	-	-1.12708	0.135533	9.10193e-17	9545-156	GZMK	P49863	Granzyme K	55024256	55034570	5	TRANS
cg24753662	22	TBX1;TBX1;TBX1	19746984	-	0.638832	0.0768202	9.10263e-17	9545-156	GZMK	P49863	Granzyme K	55024256	55034570	5	TRANS
cg12990575	6	KLC4;KLC4;KLC4	43042420	-	-1.86833	0.224669	9.10294e-17	3195-50	GNLY	P22749	Granulysin	85685175	85698852	2	TRANS
cg16222326	8	NA	1708438	+	1.29707	0.155975	9.10623e-17	5339-49	S100A9	P06702	Protein S100-A9	153357854	153361023	1	TRANS
cg23961389	9	RAPGEF1;RAPGEF1;RAPGEF1	134545318	-	-1.57984	0.189979	9.10641e-17	3195-50	GNLY	P22749	Granulysin	85685175	85698852	2	TRANS
cg00470050	15	MYO9A	72206554	-	-0.870432	0.104671	9.10759e-17	3324-51	LY9	Q9HBG7	T-lymphocyte surface antigen Ly-9	160796074	160828261	1	TRANS
cg03987221	1	C1orf116;C1orf116	207195436	+	-1.61265	0.193926	9.11041e-17	3440-7	GZMA	P12544	Granzyme A	55102646	55110252	5	TRANS
cg16380497	8	NA	142130411	-	-0.778121	0.0935713	9.11312e-17	5339-49	S100A9	P06702	Protein S100-A9	153357854	153361023	1	TRANS
cg01830294	7	WNT2;WNT2	116963492	+	0.93883	0.112897	9.11326e-17	3195-50	GNLY	P22749	Granulysin	85685175	85698852	2	TRANS
cg06040856	2	KIAA1211L	99422093	+	-0.767586	0.0923052	9.11865e-17	5339-49	S100A9	P06702	Protein S100-A9	153357854	153361023	1	TRANS
cg17415726	11	NA	69085847	+	-1.07445	0.129208	9.11918e-17	3440-7	GZMA	P12544	Granzyme A	55102646	55110252	5	TRANS
cg12244013	2	NA	9307243	+	-1.70969	0.205598	9.12372e-17	3440-7	GZMA	P12544	Granzyme A	55102646	55110252	5	TRANS
cg02510809	12	PTPRR;PTPRR;PTPRR;PTPRR;PTPRR	71055822	-	-1.18439	0.14243	9.12566e-17	9545-156	GZMK	P49863	Granzyme K	55024256	55034570	5	TRANS
cg13668485	9	NA	138104409	-	-1.16737	0.140382	9.12687e-17	9545-156	GZMK	P49863	Granzyme K	55024256	55034570	5	TRANS
cg25088079	14	NA	22897135	-	0.688545	0.0828015	9.12776e-17	6485-59	IGLL1	P15814	Immunoglobulin lambda-like polypeptide 1	23580302	23573125	22	TRANS
cg18939200	4	APBB2;APBB2;APBB2;APBB2;APBB2;APBB2;APBB2	40814466	+	-0.934296	0.112355	9.129e-17	5339-49	S100A9	P06702	Protein S100-A9	153357854	153361023	1	TRANS
cg08688023	10	PHYHIPL;CCHE1;PHYHIPL	60936925	+	0.926443	0.11141	9.13001e-17	3440-7	GZMA	P12544	Granzyme A	55102646	55110252	5	TRANS
cg04367191	10	EBF3	131763020	-	0.884224	0.106333	9.13064e-17	9545-156	GZMK	P49863	Granzyme K	55024256	55034570	5	TRANS
cg11292420	7	EPHA1;EPHA1	143094667	+	-1.26615	0.152263	9.13092e-17	3440-7	GZMA	P12544	Granzyme A	55102646	55110252	5	TRANS
cg11381539	7	CALN1;CALN1	71801535	+	0.833597	0.100246	9.13304e-17	3195-50	GNLY	P22749	Granulysin	85685175	85698852	2	TRANS
cg07125981	10	CUL2	35330496	-	-0.689969	0.0829741	9.13835e-17	5339-49	S100A9	P06702	Protein S100-A9	153357854	153361023	1	TRANS
cg05390091	4	NA	48298462	-	-0.935812	0.112539	9.13967e-17	3440-7	GZMA	P12544	Granzyme A	55102646	55110252	5	TRANS
cg12888271	17	NA	76781231	+	-1.06679	0.12829	9.14015e-17	3440-7	GZMA	P12544	Granzyme A	55102646	55110252	5	TRANS
cg23549847	1	NA	235106679	-	-1.39766	0.168079	9.14016e-17	5339-49	S100A9	P06702	Protein S100-A9	153357854	153361023	1	TRANS
cg04079139	1	NA	26735245	-	0.922096	0.11089	9.14127e-17	3195-50	GNLY	P22749	Granulysin	85685175	85698852	2	TRANS
cg07077953	14	NA	59623180	-	-0.908627	0.10927	9.14226e-17	3440-7	GZMA	P12544	Granzyme A	55102646	55110252	5	TRANS
cg03712541	17	SLC16A11	6947294	-	0.616077	0.0740885	9.14275e-17	9545-156	GZMK	P49863	Granzyme K	55024256	55034570	5	TRANS
cg05813616	16	MYLK3	46781713	+	-1.87675	0.225695	9.14275e-17	3195-50	GNLY	P22749	Granulysin	85685175	85698852	2	TRANS
cg09901765	3	MME;MME;MME;MME	154897269	+	-1.03815	0.124847	9.1432e-17	3324-51	LY9	Q9HBG7	T-lymphocyte surface antigen Ly-9	160796074	160828261	1	TRANS
cg14209922	2	NA	65171039	+	-0.789012	0.0948858	9.14533e-17	5339-49	S100A9	P06702	Protein S100-A9	153357854	153361023	1	TRANS
cg24029222	13	EBPL;EBPL;EBPL;EBPL	50257914	-	-1.33248	0.160244	9.14792e-17	9545-156	GZMK	P49863	Granzyme K	55024256	55034570	5	TRANS
cg15377871	14	CEBPE;CEBPE	23588325	+	-1.00835	0.121264	9.14792e-17	5339-49	S100A9	P06702	Protein S100-A9	153357854	153361023	1	TRANS
cg03807883	11	NA	36535685	+	-1.69102	0.203362	9.15314e-17	3440-7	GZMA	P12544	Granzyme A	55102646	55110252	5	TRANS
cg11853628	5	GPR150	94955720	+	0.829027	0.0996993	9.15386e-17	9545-156	GZMK	P49863	Granzyme K	55024256	55034570	5	TRANS
cg00071241	7	NA	41351539	+	-1.25807	0.151296	9.15402e-17	9545-156	GZMK	P49863	Granzyme K	55024256	55034570	5	TRANS
cg09327847	16	PRKCB;PRKCB	24087793	+	-1.09087	0.131188	9.15423e-17	3440-7	GZMA	P12544	Granzyme A	55102646	55110252	5	TRANS
cg16126286	1	SDCCAG8	243646235	-	0.666267	0.0801263	9.15888e-17	3195-50	GNLY	P22749	Granulysin	85685175	85698852	2	TRANS
cg25244476	11	ETS1	128418692	+	0.813513	0.0978345	9.16035e-17	3440-7	GZMA	P12544	Granzyme A	55102646	55110252	5	TRANS
cg27510885	2	TBC1D8	101706692	-	-1.70035	0.204488	9.16414e-17	9545-156	GZMK	P49863	Granzyme K	55024256	55034570	5	TRANS
cg12315848	1	NA	154277856	-	-0.938235	0.112835	9.16489e-17	3195-50	GNLY	P22749	Granulysin	85685175	85698852	2	TRANS
cg26120958	11	APBB1;APBB1	6439806	+	0.973125	0.117031	9.16568e-17	9545-156	GZMK	P49863	Granzyme K	55024256	55034570	5	TRANS
cg20220255	12	MIR492	95228096	+	-1.34776	0.162086	9.16927e-17	9545-156	GZMK	P49863	Granzyme K	55024256	55034570	5	TRANS
cg03917473	17	NA	38764244	+	0.963917	0.115924	9.16945e-17	5339-49	S100A9	P06702	Protein S100-A9	153357854	153361023	1	TRANS
cg13203474	5	FBN2	127873873	-	0.500911	0.0602414	9.17134e-17	9545-156	GZMK	P49863	Granzyme K	55024256	55034570	5	TRANS
cg14688529	14	RNASE8;RNASE8;NDRG2	21526530	-	-1.61625	0.194377	9.17176e-17	9545-156	GZMK	P49863	Granzyme K	55024256	55034570	5	TRANS
cg16889669	6	NA	113787498	+	-1.17619	0.141453	9.17375e-17	9545-156	GZMK	P49863	Granzyme K	55024256	55034570	5	TRANS
cg04991758	3	SHQ1	72870453	+	1.00293	0.120617	9.17379e-17	3195-50	GNLY	P22749	Granulysin	85685175	85698852	2	TRANS
cg11046570	9	DENND1A;DENND1A	126232182	+	-1.60119	0.192567	9.17596e-17	3440-7	GZMA	P12544	Granzyme A	55102646	55110252	5	TRANS
cg20527270	8	NA	49468688	-	0.990052	0.119069	9.17729e-17	3440-7	GZMA	P12544	Granzyme A	55102646	55110252	5	TRANS
cg26512948	2	NA	208153585	+	-0.835742	0.100511	9.17853e-17	3195-50	GNLY	P22749	Granulysin	85685175	85698852	2	TRANS
cg26335865	10	FRMPD2	49410039	-	1.03695	0.124709	9.18037e-17	5339-49	S100A9	P06702	Protein S100-A9	153357854	153361023	1	TRANS
cg11383376	14	RAD51B	69050558	-	-1.35262	0.162674	9.18182e-17	3440-7	GZMA	P12544	Granzyme A	55102646	55110252	5	TRANS
cg26586917	4	FHDC1	153899740	+	-1.33092	0.160065	9.18399e-17	9545-156	GZMK	P49863	Granzyme K	55024256	55034570	5	TRANS
cg25676947	2	SAG	234246509	-	-1.45293	0.17474	9.1876e-17	4148-49	PAPPA	Q13219	Pappalysin-1	116153791	116402321	9	TRANS
cg09203802	10	C10orf58;C10orf58	82178348	-	-1.28954	0.155091	9.19305e-17	9545-156	GZMK	P49863	Granzyme K	55024256	55034570	5	TRANS
cg17614506	7	NA	47803072	+	-0.957394	0.115144	9.1937e-17	3440-7	GZMA	P12544	Granzyme A	55102646	55110252	5	TRANS
cg25843936	7	RSBN1L	77381161	-	0.787597	0.094723	9.19567e-17	3440-7	GZMA	P12544	Granzyme A	55102646	55110252	5	TRANS
cg13963980	1	NA	204670417	+	-1.34685	0.161984	9.19636e-17	9545-156	GZMK	P49863	Granzyme K	55024256	55034570	5	TRANS
cg07483709	10	NA	29439573	-	-1.42526	0.171414	9.19641e-17	3195-50	GNLY	P22749	Granulysin	85685175	85698852	2	TRANS
cg09638704	1	OR2W5	247654260	-	-1.41182	0.169798	9.1966e-17	3440-7	GZMA	P12544	Granzyme A	55102646	55110252	5	TRANS
cg17644293	4	EPHA5;EPHA5;EPHA5;EPHA5;EPHA5;EPHA5-AS1;EPHA5;EPHA5;EPHA5;EPHA5;EPHA5	66535589	+	0.877613	0.105549	9.19669e-17	3440-7	GZMA	P12544	Granzyme A	55102646	55110252	5	TRANS
cg26896911	3	CXCR6;FYCO1	45986498	-	-0.943349	0.113456	9.20231e-17	3195-50	GNLY	P22749	Granulysin	85685175	85698852	2	TRANS
cg26527366	4	RGS12;RGS12;RGS12	3407304	+	-1.3761	0.165503	9.2032e-17	9545-156	GZMK	P49863	Granzyme K	55024256	55034570	5	TRANS
cg02243785	1	LPHN2	82267931	+	0.57981	0.0697339	9.20544e-17	9545-156	GZMK	P49863	Granzyme K	55024256	55034570	5	TRANS
cg20025701	1	NA	157208031	+	-1.29123	0.155298	9.20869e-17	9545-156	GZMK	P49863	Granzyme K	55024256	55034570	5	TRANS
cg01309121	1	NA	2371057	+	-1.31344	0.15797	9.21556e-17	9545-156	GZMK	P49863	Granzyme K	55024256	55034570	5	TRANS
cg13317875	1	SPTA1	158605757	-	-1.5232	0.183199	9.21787e-17	9545-156	GZMK	P49863	Granzyme K	55024256	55034570	5	TRANS
cg05967651	14	RIPK3;ADCY4;ADCY4;ADCY4	24805389	-	-0.936462	0.112632	9.22351e-17	5339-49	S100A9	P06702	Protein S100-A9	153357854	153361023	1	TRANS
cg23230830	1	LOC646627	248903100	-	-0.881593	0.106033	9.22827e-17	5339-49	S100A9	P06702	Protein S100-A9	153357854	153361023	1	TRANS
cg12754457	16	TGFB1I1;TGFB1I1;TGFB1I1	31483283	-	0.821215	0.0987713	9.22923e-17	9545-156	GZMK	P49863	Granzyme K	55024256	55034570	5	TRANS
cg17811658	12	CACNA2D4	2018864	-	-1.57251	0.189133	9.22929e-17	3195-50	GNLY	P22749	Granulysin	85685175	85698852	2	TRANS
cg09554876	1	BEND5;AGBL4	49224825	+	-1.43174	0.172202	9.22969e-17	3195-50	GNLY	P22749	Granulysin	85685175	85698852	2	TRANS
cg15768148	11	NA	69319274	+	-1.23635	0.148703	9.23351e-17	3440-7	GZMA	P12544	Granzyme A	55102646	55110252	5	TRANS
cg21701823	6	RNF217-AS1;RNF217	125285324	-	-0.878698	0.105686	9.23468e-17	5339-49	S100A9	P06702	Protein S100-A9	153357854	153361023	1	TRANS
cg11924559	5	NRG2;NRG2;NRG2;NRG2;NRG2	139305993	-	-1.50666	0.181215	9.2352e-17	3195-50	GNLY	P22749	Granulysin	85685175	85698852	2	TRANS
cg26614557	18	MAPK4;MAPK4;MAPK4	48243749	+	-1.34645	0.161946	9.23647e-17	3440-7	GZMA	P12544	Granzyme A	55102646	55110252	5	TRANS
cg04023465	1	AK4;AK4;AK4	65636328	-	-0.695945	0.0837059	9.23996e-17	5339-49	S100A9	P06702	Protein S100-A9	153357854	153361023	1	TRANS
cg22335872	20	ANGPT4;ANGPT4	896876	-	-1.55966	0.187592	9.24509e-17	3440-7	GZMA	P12544	Granzyme A	55102646	55110252	5	TRANS
cg22869636	7	MAGI2;MAGI2	78725661	-	-1.51421	0.182126	9.24614e-17	3440-7	GZMA	P12544	Granzyme A	55102646	55110252	5	TRANS
cg01232717	8	TCEB1	74871056	+	-0.733333	0.0882037	9.24656e-17	5339-49	S100A9	P06702	Protein S100-A9	153357854	153361023	1	TRANS
cg06825448	2	NA	240884925	+	0.652229	0.0784494	9.25157e-17	3440-7	GZMA	P12544	Granzyme A	55102646	55110252	5	TRANS
cg06747440	1	NA	70033938	-	0.664763	0.0799571	9.25308e-17	9545-156	GZMK	P49863	Granzyme K	55024256	55034570	5	TRANS
cg18887742	1	NEK7	198157299	-	0.846465	0.101812	9.25309e-17	5339-49	S100A9	P06702	Protein S100-A9	153357854	153361023	1	TRANS
cg14820521	9	LPPR1	103790863	+	0.844813	0.101614	9.25462e-17	3195-50	GNLY	P22749	Granulysin	85685175	85698852	2	TRANS
cg09277541	21	NA	34677002	+	-0.686757	0.0826028	9.25538e-17	5339-49	S100A9	P06702	Protein S100-A9	153357854	153361023	1	TRANS
cg01824931	7	NA	1642224	-	-1.02024	0.122714	9.2555e-17	3440-7	GZMA	P12544	Granzyme A	55102646	55110252	5	TRANS
cg04624362	15	SEMA4B	90730573	+	-1.57179	0.189054	9.25554e-17	9545-156	GZMK	P49863	Granzyme K	55024256	55034570	5	TRANS
cg03449379	15	CYP11A1;CYP11A1	74630237	+	-1.84381	0.221773	9.25748e-17	9545-156	GZMK	P49863	Granzyme K	55024256	55034570	5	TRANS
cg27050031	18	NA	76278167	+	-1.5661	0.18837	9.25842e-17	3440-7	GZMA	P12544	Granzyme A	55102646	55110252	5	TRANS
cg05602531	6	SNAP91;SNAP91;SNAP91;SNAP91;SNAP91;SNAP91	84418222	-	0.465712	0.0560159	9.25871e-17	3195-50	GNLY	P22749	Granulysin	85685175	85698852	2	TRANS
cg11522612	6	LY6G6C	31687637	-	-1.35639	0.163148	9.26086e-17	3440-7	GZMA	P12544	Granzyme A	55102646	55110252	5	TRANS
cg26111757	20	C20orf185	31642120	+	-1.44841	0.174216	9.26225e-17	3440-7	GZMA	P12544	Granzyme A	55102646	55110252	5	TRANS
cg13321166	11	MS4A3;MS4A3;MS4A3	59824038	-	-0.833166	0.100214	9.26622e-17	5339-49	S100A9	P06702	Protein S100-A9	153357854	153361023	1	TRANS
cg16309325	11	LMO1	8264034	+	-1.18654	0.14272	9.26846e-17	9545-156	GZMK	P49863	Granzyme K	55024256	55034570	5	TRANS
cg19512768	19	UNC13A	17723046	-	-1.01775	0.122417	9.27261e-17	3195-50	GNLY	P22749	Granulysin	85685175	85698852	2	TRANS
cg04146591	17	RAB34;RAB34;RAB34;RAB34;NARR;RAB34;RAB34;RAB34;RAB34;RAB34;RAB34;NARR	27044864	+	0.668041	0.0803538	9.2735e-17	3195-50	GNLY	P22749	Granulysin	85685175	85698852	2	TRANS
cg27386128	17	NA	19533541	-	-1.26633	0.152318	9.2738e-17	3195-50	GNLY	P22749	Granulysin	85685175	85698852	2	TRANS
cg27576694	7	NA	106372161	-	0.826304	0.0993903	9.27404e-17	3440-7	GZMA	P12544	Granzyme A	55102646	55110252	5	TRANS
cg14412322	3	MAGI1;MAGI1;MAGI1	65534685	-	0.989416	0.11901	9.27547e-17	3195-50	GNLY	P22749	Granulysin	85685175	85698852	2	TRANS
cg26472572	17	RAB34;RAB34;RAB34;RAB34;RAB34;RAB34;NARR;RAB34;RAB34	27045022	+	0.827326	0.0995134	9.27551e-17	3195-50	GNLY	P22749	Granulysin	85685175	85698852	2	TRANS
cg21091227	18	NA	4454304	-	0.966773	0.116287	9.27648e-17	3195-50	GNLY	P22749	Granulysin	85685175	85698852	2	TRANS
cg14989988	7	ATXN7L1;ATXN7L1	105319819	-	-1.23012	0.147963	9.27767e-17	5339-49	S100A9	P06702	Protein S100-A9	153357854	153361023	1	TRANS
cg17281378	15	HOMER2;HOMER2	83606191	-	-1.7112	0.205829	9.2777e-17	3195-50	GNLY	P22749	Granulysin	85685175	85698852	2	TRANS
cg03038262	11	IFITM1	315262	-	1.04307	0.125465	9.28136e-17	5339-49	S100A9	P06702	Protein S100-A9	153357854	153361023	1	TRANS
cg14300578	1	ESRRG;ESRRG;ESRRG;ESRRG;ESRRG;ESRRG;ESRRG;ESRRG;ESRRG;ESRRG;ESRRG;ESRRG;ESRRG;ESRRG;ESRRG;ESRRG	216774151	+	1.11038	0.133562	9.28438e-17	9545-156	GZMK	P49863	Granzyme K	55024256	55034570	5	TRANS
cg19735086	9	NA	111017117	-	-1.27226	0.153035	9.28947e-17	3440-7	GZMA	P12544	Granzyme A	55102646	55110252	5	TRANS
cg07496760	9	FREM1;FREM1	14776080	+	-1.43866	0.173052	9.2932e-17	3440-7	GZMA	P12544	Granzyme A	55102646	55110252	5	TRANS
cg15106081	3	CCDC174	14708144	+	-1.12115	0.13486	9.29427e-17	4148-49	PAPPA	Q13219	Pappalysin-1	116153791	116402321	9	TRANS
cg09579538	11	NA	130364103	+	-1.27926	0.153878	9.29725e-17	3440-7	GZMA	P12544	Granzyme A	55102646	55110252	5	TRANS
cg14425914	2	KLHL30	239059379	-	-1.27632	0.153526	9.29997e-17	9545-156	GZMK	P49863	Granzyme K	55024256	55034570	5	TRANS
cg19612570	1	NA	200443284	+	-0.808066	0.0972006	9.30097e-17	3440-7	GZMA	P12544	Granzyme A	55102646	55110252	5	TRANS
cg01275383	11	GALNT18	11444024	+	-1.6632	0.200063	9.3038e-17	3195-50	GNLY	P22749	Granulysin	85685175	85698852	2	TRANS
cg06362008	15	SMAD3;SMAD3;SMAD3	67439378	+	0.899289	0.108174	9.30471e-17	3440-7	GZMA	P12544	Granzyme A	55102646	55110252	5	TRANS
cg26775614	10	NA	1002243	-	-1.42439	0.171338	9.30617e-17	3440-7	GZMA	P12544	Granzyme A	55102646	55110252	5	TRANS
cg13977235	19	NA	33172072	+	-0.679284	0.0817105	9.30686e-17	5339-49	S100A9	P06702	Protein S100-A9	153357854	153361023	1	TRANS
cg23248357	5	C5orf38	2755376	-	0.914212	0.10997	9.30716e-17	9545-156	GZMK	P49863	Granzyme K	55024256	55034570	5	TRANS
cg21317441	13	UBAC2;UBAC2;UBAC2;MIR548AN	99984973	-	-0.903864	0.108725	9.3073e-17	5339-49	S100A9	P06702	Protein S100-A9	153357854	153361023	1	TRANS
cg19294401	8	KCNV1	110986141	+	0.822529	0.0989414	9.30796e-17	3195-50	GNLY	P22749	Granulysin	85685175	85698852	2	TRANS
cg24924936	1	PTGFR;PTGFR	78957203	+	0.713869	0.0858709	9.30866e-17	9545-156	GZMK	P49863	Granzyme K	55024256	55034570	5	TRANS
cg24595580	15	FLJ42289;FLJ42289	100890996	-	-0.883234	0.106244	9.31051e-17	5339-49	S100A9	P06702	Protein S100-A9	153357854	153361023	1	TRANS
cg09341797	14	FLJ22447;LOC101927780;LOC101927780	62036609	+	0.738841	0.088875	9.31108e-17	3195-50	GNLY	P22749	Granulysin	85685175	85698852	2	TRANS
cg07330438	21	NA	37258460	-	-1.12329	0.13512	9.31182e-17	3324-51	LY9	Q9HBG7	T-lymphocyte surface antigen Ly-9	160796074	160828261	1	TRANS
cg00650889	11	MPPED2;MPPED2	30533945	-	-1.00487	0.120876	9.31385e-17	9545-156	GZMK	P49863	Granzyme K	55024256	55034570	5	TRANS
cg21177604	1	RNF220	45089868	+	-1.19809	0.144119	9.31402e-17	3440-7	GZMA	P12544	Granzyme A	55102646	55110252	5	TRANS
cg25657734	3	ACOX2	58519203	-	-1.7819	0.214346	9.31412e-17	3195-50	GNLY	P22749	Granulysin	85685175	85698852	2	TRANS
cg16052975	17	NA	15821016	+	0.909666	0.109424	9.31647e-17	9545-156	GZMK	P49863	Granzyme K	55024256	55034570	5	TRANS
cg11137453	12	HPD;HPD	122294609	+	-1.73951	0.209247	9.31663e-17	3195-50	GNLY	P22749	Granulysin	85685175	85698852	2	TRANS
cg22735028	1	DLGAP3	35365035	+	-1.51806	0.182609	9.31706e-17	3195-50	GNLY	P22749	Granulysin	85685175	85698852	2	TRANS
cg11812782	5	NA	172220351	-	-1.29517	0.155798	9.31865e-17	3291-30	FCER2	P06734	Low affinity immunoglobulin epsilon Fc receptor	7702146	7688758	19	TRANS
cg04969688	15	TJP1;TJP1	30114816	+	1.08222	0.130182	9.32e-17	9545-156	GZMK	P49863	Granzyme K	55024256	55034570	5	TRANS
cg00212888	15	NA	81905069	+	-1.05318	0.12669	9.32434e-17	3440-7	GZMA	P12544	Granzyme A	55102646	55110252	5	TRANS
cg09850418	1	BEND5;AGBL4	49224855	+	-1.45515	0.175043	9.32446e-17	3195-50	GNLY	P22749	Granulysin	85685175	85698852	2	TRANS
cg18407780	6	ERVFRD-1;SMIM13	11112274	-	1.00293	0.120645	9.32508e-17	9545-156	GZMK	P49863	Granzyme K	55024256	55034570	5	TRANS
cg12270059	11	USP2;USP2	119244506	+	1.28852	0.155001	9.32891e-17	5339-49	S100A9	P06702	Protein S100-A9	153357854	153361023	1	TRANS
cg20265062	12	NA	58290206	-	0.913896	0.109936	9.3316e-17	3440-7	GZMA	P12544	Granzyme A	55102646	55110252	5	TRANS
cg24109744	19	KDM4B	5107661	-	-1.33181	0.160209	9.33202e-17	9545-156	GZMK	P49863	Granzyme K	55024256	55034570	5	TRANS
cg22038755	7	TRPV6	142584694	-	-1.61385	0.194137	9.3349e-17	9545-156	GZMK	P49863	Granzyme K	55024256	55034570	5	TRANS
cg07238065	22	MED15;MED15;MED15;MED15;MED15;MED15	20920729	+	0.827939	0.0995963	9.33502e-17	5339-49	S100A9	P06702	Protein S100-A9	153357854	153361023	1	TRANS
cg09029902	20	ZNF217;ZNF217	52199594	-	0.96984	0.116666	9.33581e-17	3291-30	FCER2	P06734	Low affinity immunoglobulin epsilon Fc receptor	7702146	7688758	19	TRANS
cg23096116	14	NA	95067170	+	-1.412	0.169856	9.33634e-17	3195-50	GNLY	P22749	Granulysin	85685175	85698852	2	TRANS
cg24277715	18	NA	37421510	+	0.756945	0.0910564	9.33751e-17	3440-7	GZMA	P12544	Granzyme A	55102646	55110252	5	TRANS
cg05254236	6	NA	167690581	+	-1.54173	0.185462	9.33772e-17	3195-50	GNLY	P22749	Granulysin	85685175	85698852	2	TRANS
cg10566778	19	ZNF835	57183241	+	0.563032	0.0677301	9.34133e-17	9545-156	GZMK	P49863	Granzyme K	55024256	55034570	5	TRANS
cg23105068	3	HMCES;HMCES	128996993	+	-1.32463	0.159347	9.34154e-17	3291-30	FCER2	P06734	Low affinity immunoglobulin epsilon Fc receptor	7702146	7688758	19	TRANS
cg26862894	4	NCAPG;NCAPG	17815903	-	-0.858175	0.103235	9.34234e-17	5339-49	S100A9	P06702	Protein S100-A9	153357854	153361023	1	TRANS
cg26799999	2	SNED1	241979881	-	-1.61958	0.194828	9.34262e-17	3195-50	GNLY	P22749	Granulysin	85685175	85698852	2	TRANS
cg19858017	1	CLSTN1;CLSTN1	9884719	-	0.88091	0.10597	9.34545e-17	3195-50	GNLY	P22749	Granulysin	85685175	85698852	2	TRANS
cg05664833	13	LHFP	40107878	-	-1.65117	0.19863	9.34576e-17	3440-7	GZMA	P12544	Granzyme A	55102646	55110252	5	TRANS
cg19279257	7	SLC12A9;TRIP6	100463508	+	1.00782	0.121237	9.34895e-17	9545-156	GZMK	P49863	Granzyme K	55024256	55034570	5	TRANS
cg24736694	9	NA	126097641	+	-1.24756	0.150077	9.34895e-17	3291-30	FCER2	P06734	Low affinity immunoglobulin epsilon Fc receptor	7702146	7688758	19	TRANS
cg13906190	8	RUNX1T1;RUNX1T1	93115495	-	0.747969	0.0899786	9.35098e-17	3440-7	GZMA	P12544	Granzyme A	55102646	55110252	5	TRANS
cg19746681	15	LOC101928227	38351134	-	-1.35208	0.162652	9.35288e-17	3440-7	GZMA	P12544	Granzyme A	55102646	55110252	5	TRANS
cg04854505	3	FBLN2;FBLN2;FBLN2	13634590	+	-1.8647	0.22432	9.35502e-17	3195-50	GNLY	P22749	Granulysin	85685175	85698852	2	TRANS
cg12660813	1	PRDM16;PRDM16	3192343	-	-1.50153	0.180631	9.35537e-17	3440-7	GZMA	P12544	Granzyme A	55102646	55110252	5	TRANS
cg03641729	19	NA	46636173	+	-1.43147	0.172203	9.35907e-17	9545-156	GZMK	P49863	Granzyme K	55024256	55034570	5	TRANS
cg26475911	17	KCTD2	73056187	+	0.916046	0.110199	9.36052e-17	3440-7	GZMA	P12544	Granzyme A	55102646	55110252	5	TRANS
cg06024013	16	NA	77261972	-	-1.00461	0.120854	9.36157e-17	9545-156	GZMK	P49863	Granzyme K	55024256	55034570	5	TRANS
cg00893522	6	NA	125677906	+	-1.22257	0.147074	9.36338e-17	9545-156	GZMK	P49863	Granzyme K	55024256	55034570	5	TRANS
cg05736424	2	NA	127646592	+	-1.10003	0.132335	9.37054e-17	3195-50	GNLY	P22749	Granulysin	85685175	85698852	2	TRANS
cg03994069	1	NA	182758421	-	1.14756	0.138053	9.37142e-17	3195-50	GNLY	P22749	Granulysin	85685175	85698852	2	TRANS
cg24377117	2	KIDINS220	8937198	-	1.01065	0.121583	9.37253e-17	5339-49	S100A9	P06702	Protein S100-A9	153357854	153361023	1	TRANS
cg05640676	12	NA	68513016	-	-0.793451	0.0954535	9.37511e-17	3324-51	LY9	Q9HBG7	T-lymphocyte surface antigen Ly-9	160796074	160828261	1	TRANS
cg07094833	2	ZAP70	98330493	-	0.986295	0.118653	9.37636e-17	5339-49	S100A9	P06702	Protein S100-A9	153357854	153361023	1	TRANS
cg09390058	17	NA	74305586	-	-0.958076	0.115258	9.37728e-17	5339-49	S100A9	P06702	Protein S100-A9	153357854	153361023	1	TRANS
cg17276874	11	NA	17805288	+	-1.4085	0.169445	9.37822e-17	3195-50	GNLY	P22749	Granulysin	85685175	85698852	2	TRANS
cg18693822	7	VOPP1	55620604	+	0.729716	0.0877865	9.37896e-17	3195-50	GNLY	P22749	Granulysin	85685175	85698852	2	TRANS
cg08003251	6	IL22RA2;IL22RA2;IL22RA2	137469991	+	-0.668524	0.0804252	9.38075e-17	5339-49	S100A9	P06702	Protein S100-A9	153357854	153361023	1	TRANS
cg24260882	11	NA	75144708	+	-1.86111	0.223898	9.38769e-17	9545-156	GZMK	P49863	Granzyme K	55024256	55034570	5	TRANS
cg05502349	17	MPP2	41969698	+	-1.11488	0.134124	9.38786e-17	3195-50	GNLY	P22749	Granulysin	85685175	85698852	2	TRANS
cg07362512	2	NA	2570318	-	-1.7287	0.207971	9.3922e-17	9545-156	GZMK	P49863	Granzyme K	55024256	55034570	5	TRANS
cg17251713	18	SERPINB7;SERPINB7	61443038	+	-1.01081	0.121606	9.39398e-17	9545-156	GZMK	P49863	Granzyme K	55024256	55034570	5	TRANS
cg19678828	21	CYYR1;CYYR1	27945413	-	0.779394	0.093765	9.39418e-17	3440-7	GZMA	P12544	Granzyme A	55102646	55110252	5	TRANS
cg08413427	17	DBF4B	42828304	-	-1.29265	0.155513	9.39522e-17	5339-49	S100A9	P06702	Protein S100-A9	153357854	153361023	1	TRANS
cg05995267	16	PRRT2	29822529	-	1.25149	0.150561	9.39783e-17	5728-60	FCRL1	Q96LA6	Fc receptor-like protein 1	157820120	157794403	1	TRANS
cg27351358	11	BDNF;BDNF;BDNF;BDNF;BDNF	27743258	+	0.899798	0.108251	9.39896e-17	3195-50	GNLY	P22749	Granulysin	85685175	85698852	2	TRANS
cg13217238	4	TNIP3;TNIP3;TNIP3	122085777	+	-0.692896	0.0833596	9.39939e-17	5339-49	S100A9	P06702	Protein S100-A9	153357854	153361023	1	TRANS
cg25340758	7	GRID2IP	6548780	-	-0.988721	0.118949	9.40039e-17	3440-7	GZMA	P12544	Granzyme A	55102646	55110252	5	TRANS
cg19821682	1	NA	4849063	-	-1.41153	0.169818	9.40957e-17	9545-156	GZMK	P49863	Granzyme K	55024256	55034570	5	TRANS
cg06866140	19	NA	16993566	-	-1.52391	0.183338	9.41024e-17	3440-7	GZMA	P12544	Granzyme A	55102646	55110252	5	TRANS
cg16151423	14	RPS6KA5;RPS6KA5	91504953	+	-0.71084	0.0855201	9.41277e-17	5339-49	S100A9	P06702	Protein S100-A9	153357854	153361023	1	TRANS
cg14882054	12	SYT1;SYT1	79257711	-	0.888061	0.106841	9.41293e-17	3440-7	GZMA	P12544	Granzyme A	55102646	55110252	5	TRANS
cg07539645	2	NA	202845820	+	-1.17957	0.141912	9.41305e-17	3195-50	GNLY	P22749	Granulysin	85685175	85698852	2	TRANS
cg24807697	15	NA	88302011	-	-0.861277	0.10362	9.41753e-17	9545-156	GZMK	P49863	Granzyme K	55024256	55034570	5	TRANS
cg08429353	3	NA	117158774	+	-0.717646	0.0863396	9.41811e-17	5339-49	S100A9	P06702	Protein S100-A9	153357854	153361023	1	TRANS
cg06744760	4	NA	8346645	+	-1.55476	0.187053	9.41959e-17	9545-156	GZMK	P49863	Granzyme K	55024256	55034570	5	TRANS
cg17824540	2	RBMS1;RBMS1	161260031	-	1.19032	0.143207	9.42022e-17	5339-49	S100A9	P06702	Protein S100-A9	153357854	153361023	1	TRANS
cg06399488	9	LOC101927623	88742299	+	-1.39583	0.167932	9.42182e-17	3440-7	GZMA	P12544	Granzyme A	55102646	55110252	5	TRANS
cg19960778	5	HK3	176314737	+	-1.26058	0.151662	9.42575e-17	9545-156	GZMK	P49863	Granzyme K	55024256	55034570	5	TRANS
cg13379593	6	NA	5981984	-	-1.00701	0.121155	9.42945e-17	3440-7	GZMA	P12544	Granzyme A	55102646	55110252	5	TRANS
cg24756493	18	OSBPL1A;OSBPL1A;OSBPL1A	21754024	+	-1.09281	0.131478	9.43214e-17	9545-156	GZMK	P49863	Granzyme K	55024256	55034570	5	TRANS
cg24692750	1	NA	79139020	+	-1.26743	0.152488	9.43515e-17	5339-49	S100A9	P06702	Protein S100-A9	153357854	153361023	1	TRANS
cg10461390	4	LRBA;LRBA	151324223	+	0.795254	0.095679	9.43518e-17	9545-156	GZMK	P49863	Granzyme K	55024256	55034570	5	TRANS
cg04694437	5	MEF2C	88185051	-	1.1117	0.133752	9.43693e-17	9545-156	GZMK	P49863	Granzyme K	55024256	55034570	5	TRANS
cg02120397	11	NA	44565221	+	-1.14676	0.13797	9.43708e-17	9545-156	GZMK	P49863	Granzyme K	55024256	55034570	5	TRANS
cg12266824	12	NA	19954094	+	-0.998094	0.120084	9.44031e-17	9545-156	GZMK	P49863	Granzyme K	55024256	55034570	5	TRANS
cg13403854	3	FBLN2;FBLN2	13605198	+	-1.81156	0.217955	9.44138e-17	3440-7	GZMA	P12544	Granzyme A	55102646	55110252	5	TRANS
cg09168651	6	GRM4;GRM4;GRM4;GRM4;GRM4;GRM4	34070996	+	-1.33403	0.160503	9.44292e-17	3440-7	GZMA	P12544	Granzyme A	55102646	55110252	5	TRANS
cg16603943	2	GLI2	121614683	+	-1.32871	0.159862	9.44421e-17	3195-50	GNLY	P22749	Granulysin	85685175	85698852	2	TRANS
cg10081086	15	MEGF11	66417557	+	-1.18881	0.143031	9.44654e-17	9545-156	GZMK	P49863	Granzyme K	55024256	55034570	5	TRANS
cg16789703	2	NA	103625424	-	-1.39843	0.168253	9.45052e-17	3440-7	GZMA	P12544	Granzyme A	55102646	55110252	5	TRANS
cg09829265	8	NA	145925704	+	1.29898	0.156288	9.45541e-17	3195-50	GNLY	P22749	Granulysin	85685175	85698852	2	TRANS
cg02972537	2	NA	4188717	+	-1.30359	0.156844	9.4569e-17	3440-7	GZMA	P12544	Granzyme A	55102646	55110252	5	TRANS
cg27491613	4	NA	22576378	+	-1.3205	0.158878	9.4571e-17	3195-50	GNLY	P22749	Granulysin	85685175	85698852	2	TRANS
cg09017607	8	PVT1	128930240	-	0.84746	0.101964	9.45771e-17	9545-156	GZMK	P49863	Granzyme K	55024256	55034570	5	TRANS
cg01368053	22	NA	25373685	+	-2.08086	0.250362	9.45901e-17	3195-50	GNLY	P22749	Granulysin	85685175	85698852	2	TRANS
cg05389236	6	NA	36635087	-	-1.07018	0.128761	9.46009e-17	5339-49	S100A9	P06702	Protein S100-A9	153357854	153361023	1	TRANS
cg13782346	1	NA	228901387	-	-0.94091	0.113208	9.46113e-17	3440-7	GZMA	P12544	Granzyme A	55102646	55110252	5	TRANS
cg00999988	2	GALNT3	166649910	-	1.01644	0.122295	9.46193e-17	9545-156	GZMK	P49863	Granzyme K	55024256	55034570	5	TRANS
cg18147485	8	KCNV1;KCNV1	110986685	-	0.399173	0.0480275	9.46289e-17	3195-50	GNLY	P22749	Granulysin	85685175	85698852	2	TRANS
cg03042131	9	GLIS3	4238802	-	-1.50984	0.181661	9.46313e-17	3195-50	GNLY	P22749	Granulysin	85685175	85698852	2	TRANS
cg06258764	10	C10orf54;CDH23	73510169	-	-1.33403	0.160507	9.46357e-17	5339-49	S100A9	P06702	Protein S100-A9	153357854	153361023	1	TRANS
cg12521091	1	LRRN2;LRRN2	204642599	+	-1.25602	0.151121	9.46391e-17	3440-7	GZMA	P12544	Granzyme A	55102646	55110252	5	TRANS
cg17024909	8	NA	144479609	+	-1.3729	0.165185	9.46599e-17	9545-156	GZMK	P49863	Granzyme K	55024256	55034570	5	TRANS
cg25228746	2	BIN1;BIN1;BIN1;BIN1;BIN1;BIN1;BIN1;BIN1;BIN1;BIN1	127865379	-	0.92607	0.111423	9.46644e-17	9545-156	GZMK	P49863	Granzyme K	55024256	55034570	5	TRANS
cg01501551	14	NA	74100860	-	0.758694	0.0912849	9.4677e-17	3440-7	GZMA	P12544	Granzyme A	55102646	55110252	5	TRANS
cg04569082	12	NA	127940323	-	0.807972	0.0972143	9.46975e-17	9545-156	GZMK	P49863	Granzyme K	55024256	55034570	5	TRANS
cg00720785	10	LDB3;LDB3;LDB3;LDB3;LDB3;LDB3	88426944	-	-1.545	0.185893	9.47017e-17	9545-156	GZMK	P49863	Granzyme K	55024256	55034570	5	TRANS
cg10155715	1	NA	219399338	+	-0.76464	0.0920009	9.47159e-17	5339-49	S100A9	P06702	Protein S100-A9	153357854	153361023	1	TRANS
cg02900383	1	NA	17862330	-	-1.36303	0.163999	9.47229e-17	3440-7	GZMA	P12544	Granzyme A	55102646	55110252	5	TRANS
cg11803285	9	PHYHD1;PHYHD1;PHYHD1;PHYHD1	131684596	+	0.913545	0.109917	9.47247e-17	9545-156	GZMK	P49863	Granzyme K	55024256	55034570	5	TRANS
cg24540116	6	FAM184A;FAM184A;FAM184A	119341251	-	-1.00765	0.121239	9.47349e-17	9545-156	GZMK	P49863	Granzyme K	55024256	55034570	5	TRANS
cg07892295	15	ARRDC4	98503714	-	0.714814	0.0860063	9.47505e-17	9545-156	GZMK	P49863	Granzyme K	55024256	55034570	5	TRANS
cg27273515	16	CDYL2	80690594	+	0.838907	0.100937	9.47548e-17	5339-49	S100A9	P06702	Protein S100-A9	153357854	153361023	1	TRANS
cg23222617	14	FOXN3;FOXN3	89653143	+	-1.02858	0.123759	9.47771e-17	17210-2	TCL1A	P56279	T-cell leukemia/lymphoma protein 1A	95714196	95709947	14	CIS
cg01420564	2	OSBPL6	179076804	-	-1.23043	0.148045	9.4785e-17	3440-7	GZMA	P12544	Granzyme A	55102646	55110252	5	TRANS
cg08934077	7	CDK14;CDK14;CDK14;CDK14	90453412	+	-0.957942	0.11526	9.4809e-17	3440-7	GZMA	P12544	Granzyme A	55102646	55110252	5	TRANS
cg26250129	17	SLC38A10;SLC38A10	79239903	-	-1.05344	0.126751	9.48191e-17	5339-49	S100A9	P06702	Protein S100-A9	153357854	153361023	1	TRANS
cg00924460	11	NA	32175112	-	-0.656721	0.0790177	9.48478e-17	5339-49	S100A9	P06702	Protein S100-A9	153357854	153361023	1	TRANS
cg03517120	11	NA	109940454	-	0.871835	0.104901	9.48586e-17	9545-156	GZMK	P49863	Granzyme K	55024256	55034570	5	TRANS
cg07953890	20	MACROD2	13976782	+	0.768651	0.0924856	9.48753e-17	9545-156	GZMK	P49863	Granzyme K	55024256	55034570	5	TRANS
cg08321271	6	GABRR1;GABRR1;GABRR1;GABRR1	89928426	+	-0.921457	0.110872	9.48842e-17	9545-156	GZMK	P49863	Granzyme K	55024256	55034570	5	TRANS
cg17948174	2	NA	48492921	+	-0.694541	0.0835694	9.49387e-17	5339-49	S100A9	P06702	Protein S100-A9	153357854	153361023	1	TRANS
cg07845483	19	CARM1	10990043	+	-1.20247	0.144686	9.49468e-17	3195-50	GNLY	P22749	Granulysin	85685175	85698852	2	TRANS
cg23448720	1	SMPDL3B;SMPDL3B;SMPDL3B	28270137	+	0.891881	0.107314	9.49662e-17	5728-60	FCRL1	Q96LA6	Fc receptor-like protein 1	157820120	157794403	1	TRANS
cg02721155	4	ANKRD50;ANKRD50	125634496	+	0.771188	0.0927924	9.4984e-17	3440-7	GZMA	P12544	Granzyme A	55102646	55110252	5	TRANS
cg02717595	2	NA	68944746	-	0.864086	0.103971	9.49968e-17	5339-49	S100A9	P06702	Protein S100-A9	153357854	153361023	1	TRANS
cg04130807	11	MRVI1;MRVI1;MRVI1;MRVI1;MRVI1;MRVI1;MRVI1;MRVI1;MRVI1	10715532	-	-1.53731	0.184976	9.50199e-17	9545-156	GZMK	P49863	Granzyme K	55024256	55034570	5	TRANS
cg06428819	9	FRMPD1	37680460	+	-1.37286	0.165189	9.50243e-17	3195-50	GNLY	P22749	Granulysin	85685175	85698852	2	TRANS
cg23371833	3	ZBTB38	141133836	-	-1.07325	0.129138	9.50306e-17	3195-50	GNLY	P22749	Granulysin	85685175	85698852	2	TRANS
cg24915409	4	MRPL1	78794450	+	-0.664938	0.0800086	9.5034e-17	5339-49	S100A9	P06702	Protein S100-A9	153357854	153361023	1	TRANS
cg16549361	19	CEACAM6	42259380	+	-0.901073	0.108422	9.50554e-17	5339-49	S100A9	P06702	Protein S100-A9	153357854	153361023	1	TRANS
cg16416810	6	NA	33817049	+	-1.66363	0.200177	9.50698e-17	9545-156	GZMK	P49863	Granzyme K	55024256	55034570	5	TRANS
cg01824508	5	NA	124240796	+	-1.1993	0.144307	9.5076e-17	9545-156	GZMK	P49863	Granzyme K	55024256	55034570	5	TRANS
cg27093403	12	BCAT1	25083077	-	-1.41282	0.169999	9.5087e-17	5339-49	S100A9	P06702	Protein S100-A9	153357854	153361023	1	TRANS
cg16668903	5	SNX24	122206322	+	-1.47222	0.177146	9.50881e-17	3195-50	GNLY	P22749	Granulysin	85685175	85698852	2	TRANS
cg09510190	14	PLEK2	67864188	+	-1.48396	0.178559	9.51286e-17	9545-156	GZMK	P49863	Granzyme K	55024256	55034570	5	TRANS
cg25827666	1	SH2D2A;SH2D2A;NTRK1;NTRK1;SH2D2A;SH2D2A;SH2D2A	156785558	-	-1.41881	0.170721	9.51591e-17	3440-7	GZMA	P12544	Granzyme A	55102646	55110252	5	TRANS
cg03741837	4	CDS1	85503416	-	1.02774	0.123665	9.51724e-17	3195-50	GNLY	P22749	Granulysin	85685175	85698852	2	TRANS
cg24809973	8	NA	72468820	+	0.696686	0.0838304	9.51777e-17	3195-50	GNLY	P22749	Granulysin	85685175	85698852	2	TRANS
cg13887261	9	C9orf129;WNK2	96082521	-	-1.37805	0.165817	9.518e-17	3440-7	GZMA	P12544	Granzyme A	55102646	55110252	5	TRANS
cg18758626	20	NA	57589049	-	1.04307	0.125511	9.51977e-17	5339-49	S100A9	P06702	Protein S100-A9	153357854	153361023	1	TRANS
cg08031790	17	SSH2;SSH2;SSH2;SSH2	28032758	-	0.986594	0.118716	9.52676e-17	5339-49	S100A9	P06702	Protein S100-A9	153357854	153361023	1	TRANS
cg14964660	14	NA	101987237	+	-1.35936	0.163571	9.5281e-17	3440-7	GZMA	P12544	Granzyme A	55102646	55110252	5	TRANS
cg24860286	1	NA	207456032	+	-1.84759	0.22232	9.52898e-17	3195-50	GNLY	P22749	Granulysin	85685175	85698852	2	TRANS
cg17833106	1	PVRL4	161060000	-	-0.926677	0.111507	9.52932e-17	5339-49	S100A9	P06702	Protein S100-A9	153357854	153361023	1	CIS
cg16967068	15	NA	38192897	+	-1.58386	0.190587	9.53362e-17	3440-7	GZMA	P12544	Granzyme A	55102646	55110252	5	TRANS
cg02008095	5	TRIO	14214367	-	-1.2174	0.146491	9.53462e-17	9545-156	GZMK	P49863	Granzyme K	55024256	55034570	5	TRANS
cg23850899	11	LRRC4C;LRRC4C	40315337	-	0.908649	0.109338	9.53539e-17	3195-50	GNLY	P22749	Granulysin	85685175	85698852	2	TRANS
cg21396106	20	HCK;HCK;HCK;HCK;HCK;HCK	30677443	-	-1.66711	0.200605	9.5355e-17	3195-50	GNLY	P22749	Granulysin	85685175	85698852	2	TRANS
cg26641599	6	TFEB;TFEB;TFEB;TFEB;TFEB	41675846	-	0.966907	0.116349	9.5372e-17	9545-156	GZMK	P49863	Granzyme K	55024256	55034570	5	TRANS
cg00003858	1	RNF220	45080600	-	-1.3143	0.158151	9.53792e-17	9545-156	GZMK	P49863	Granzyme K	55024256	55034570	5	TRANS
cg14335417	14	PRMT5;PRMT5;PRMT5;PRMT5;PRMT5;PRMT5;PRMT5;PRMT5;PRMT5;PRMT5;PRMT5;PRMT5	23393478	-	-1.58285	0.190466	9.53871e-17	5339-49	S100A9	P06702	Protein S100-A9	153357854	153361023	1	TRANS
cg12388888	19	LILRB1;LILRB1	55128473	-	-0.920205	0.11073	9.54237e-17	3440-7	GZMA	P12544	Granzyme A	55102646	55110252	5	TRANS
cg08087894	5	BASP1;BASP1	17266265	+	-1.1867	0.142799	9.54524e-17	9545-156	GZMK	P49863	Granzyme K	55024256	55034570	5	TRANS
cg15606031	10	NA	311252	+	-1.22951	0.147951	9.54824e-17	9545-156	GZMK	P49863	Granzyme K	55024256	55034570	5	TRANS
cg01841758	14	MIPOL1	37666893	-	0.847898	0.102031	9.55542e-17	3195-50	GNLY	P22749	Granulysin	85685175	85698852	2	TRANS
cg14761989	17	NPLOC4	79544417	-	-1.15784	0.139328	9.55622e-17	5339-49	S100A9	P06702	Protein S100-A9	153357854	153361023	1	TRANS
cg17968422	3	NA	59050018	+	-1.52812	0.183885	9.55686e-17	9545-156	GZMK	P49863	Granzyme K	55024256	55034570	5	TRANS
cg14717170	3	SLITRK3	164914471	-	0.951256	0.114469	9.55751e-17	3440-7	GZMA	P12544	Granzyme A	55102646	55110252	5	TRANS
cg01878805	2	PPP3R1	68456627	-	-0.74129	0.0892032	9.55955e-17	5339-49	S100A9	P06702	Protein S100-A9	153357854	153361023	1	TRANS
cg00093129	2	LINC00607	216574866	-	-1.16413	0.140086	9.56045e-17	3440-7	GZMA	P12544	Granzyme A	55102646	55110252	5	TRANS
cg03695417	10	NA	44479418	-	-1.47033	0.176933	9.56416e-17	9545-156	GZMK	P49863	Granzyme K	55024256	55034570	5	TRANS
cg16057507	2	NA	238507185	-	-1.76328	0.212187	9.56551e-17	9545-156	GZMK	P49863	Granzyme K	55024256	55034570	5	TRANS
cg08072391	6	PGC;PGC	41711422	+	-1.24066	0.149297	9.56694e-17	3440-7	GZMA	P12544	Granzyme A	55102646	55110252	5	TRANS
cg16182457	7	POR	75592134	-	-1.40357	0.1689	9.56711e-17	4148-49	PAPPA	Q13219	Pappalysin-1	116153791	116402321	9	TRANS
cg16964569	3	LMLN;IQCG;LMLN;LMLN;LMLN	197687829	-	0.834085	0.100371	9.56718e-17	3195-50	GNLY	P22749	Granulysin	85685175	85698852	2	TRANS
cg02170687	2	BCL11A;BCL11A;BCL11A	60736594	+	-1.18712	0.142854	9.56739e-17	3195-50	GNLY	P22749	Granulysin	85685175	85698852	2	TRANS
cg08411558	3	NA	43254978	+	-1.13568	0.136663	9.56761e-17	9545-156	GZMK	P49863	Granzyme K	55024256	55034570	5	TRANS
cg22492709	6	ARMC2-AS1;ARMC2;ARMC2	109245383	+	0.806363	0.0970353	9.57048e-17	3440-7	GZMA	P12544	Granzyme A	55102646	55110252	5	TRANS
cg19390934	2	MTERFD2;SNED1;MTERFD2;MTERFD2	242027520	-	-0.949986	0.114319	9.57129e-17	3195-50	GNLY	P22749	Granulysin	85685175	85698852	2	TRANS
cg23561965	5	ROPN1L;ROPN1L;ROPN1L-AS1	10441316	+	0.861583	0.103681	9.57287e-17	9545-156	GZMK	P49863	Granzyme K	55024256	55034570	5	TRANS
cg01904145	3	PROK2;PROK2	71831301	-	-0.542316	0.065261	9.57459e-17	10754-113	PROK2	Q9HC23	Prokineticin-2	71785206	71771655	3	CIS
cg15561501	19	PLEKHF1	30160603	-	-1.0871	0.130819	9.57631e-17	3440-7	GZMA	P12544	Granzyme A	55102646	55110252	5	TRANS
cg14776168	15	RORA	61152209	+	-1.32685	0.159672	9.58047e-17	3440-7	GZMA	P12544	Granzyme A	55102646	55110252	5	TRANS
cg04393788	2	NA	113478924	-	-1.21333	0.146011	9.58338e-17	5339-49	S100A9	P06702	Protein S100-A9	153357854	153361023	1	TRANS
cg21791023	1	ARHGEF10L;ARHGEF10L	18019539	-	-1.26176	0.151839	9.58428e-17	3195-50	GNLY	P22749	Granulysin	85685175	85698852	2	TRANS
cg21408624	7	GRB10;GRB10;GRB10	50800055	+	-1.01561	0.122219	9.58474e-17	3440-7	GZMA	P12544	Granzyme A	55102646	55110252	5	TRANS
cg11700806	19	CEACAM21	42071240	-	0.790575	0.0951376	9.58552e-17	3195-50	GNLY	P22749	Granulysin	85685175	85698852	2	TRANS
cg00597915	1	PADI2	17441804	+	-1.18663	0.142799	9.58619e-17	3195-50	GNLY	P22749	Granulysin	85685175	85698852	2	TRANS
cg21472165	6	NA	82749904	-	-1.21833	0.146614	9.58675e-17	3440-7	GZMA	P12544	Granzyme A	55102646	55110252	5	TRANS
cg22624568	20	NA	36271857	+	-0.899759	0.108277	9.58807e-17	9545-156	GZMK	P49863	Granzyme K	55024256	55034570	5	TRANS
cg01776094	9	RFX3;RFX3;RFX3;RFX3	3385979	+	0.831685	0.100085	9.58988e-17	5339-49	S100A9	P06702	Protein S100-A9	153357854	153361023	1	TRANS
cg08455826	4	SORBS2;SORBS2	186752025	+	-1.48744	0.178999	9.59028e-17	3440-7	GZMA	P12544	Granzyme A	55102646	55110252	5	TRANS
cg13198478	22	TCF20;TCF20	42573582	-	-0.953823	0.114784	9.59403e-17	3440-7	GZMA	P12544	Granzyme A	55102646	55110252	5	TRANS
cg18135774	2	NA	38343597	+	-1.46057	0.175767	9.59609e-17	9545-156	GZMK	P49863	Granzyme K	55024256	55034570	5	TRANS
cg11314419	6	NA	2916647	+	-1.1835	0.142424	9.59621e-17	3195-50	GNLY	P22749	Granulysin	85685175	85698852	2	TRANS
cg11777886	5	STK10	171493808	+	0.959616	0.115482	9.59663e-17	5339-49	S100A9	P06702	Protein S100-A9	153357854	153361023	1	TRANS
cg11643132	1	NA	166011291	+	-1.44936	0.174418	9.59693e-17	3195-50	GNLY	P22749	Granulysin	85685175	85698852	2	TRANS
cg04239613	6	SOD2;SOD2;SOD2	160115480	+	0.708214	0.0852282	9.60106e-17	9545-156	GZMK	P49863	Granzyme K	55024256	55034570	5	TRANS
cg00643984	9	UNC13B	35314272	+	-1.6111	0.193884	9.60448e-17	3195-50	GNLY	P22749	Granulysin	85685175	85698852	2	TRANS
cg10444134	11	NA	75879690	-	-1.59854	0.192374	9.6054e-17	3195-50	GNLY	P22749	Granulysin	85685175	85698852	2	TRANS
cg24439376	3	NA	40805716	+	-1.12831	0.135786	9.61326e-17	3195-50	GNLY	P22749	Granulysin	85685175	85698852	2	TRANS
cg13970928	17	TEX14;TEX14;TEX14	56687927	+	-1.24374	0.149678	9.6149e-17	3195-50	GNLY	P22749	Granulysin	85685175	85698852	2	TRANS
cg19797376	1	TAL1	47695475	+	0.977693	0.117661	9.61849e-17	3195-50	GNLY	P22749	Granulysin	85685175	85698852	2	TRANS
cg13623560	15	NA	69845000	+	-1.5131	0.182095	9.61937e-17	9545-156	GZMK	P49863	Granzyme K	55024256	55034570	5	TRANS
cg12937883	20	LOC100289473	1761383	-	-1.09408	0.131667	9.62009e-17	9545-156	GZMK	P49863	Granzyme K	55024256	55034570	5	TRANS
cg25434676	22	LOC100506271;ELFN2	37751263	-	-1.37579	0.16557	9.6215e-17	3440-7	GZMA	P12544	Granzyme A	55102646	55110252	5	TRANS
cg01382597	3	KCNAB1;KCNAB1;KCNAB1	155905642	-	-1.20368	0.144859	9.62173e-17	3195-50	GNLY	P22749	Granulysin	85685175	85698852	2	TRANS
cg04772751	6	NA	34176036	+	-1.15728	0.139274	9.62274e-17	3195-50	GNLY	P22749	Granulysin	85685175	85698852	2	TRANS
cg10823473	15	ISL2	76630514	-	0.580236	0.0698294	9.62331e-17	3195-50	GNLY	P22749	Granulysin	85685175	85698852	2	TRANS
cg22798961	15	PCSK6;PCSK6;PCSK6;PCSK6;PCSK6	101901748	+	-1.53704	0.184978	9.62539e-17	3195-50	GNLY	P22749	Granulysin	85685175	85698852	2	TRANS
cg07184321	1	NA	155620312	+	-0.738694	0.0889001	9.63041e-17	5339-49	S100A9	P06702	Protein S100-A9	153357854	153361023	1	CIS
cg25045228	10	FRMD4A	14146672	+	-1.58199	0.190389	9.63196e-17	3440-7	GZMA	P12544	Granzyme A	55102646	55110252	5	TRANS
cg02056404	5	MEF2C-AS1	88263995	-	-1.1455	0.137858	9.6322e-17	3324-51	LY9	Q9HBG7	T-lymphocyte surface antigen Ly-9	160796074	160828261	1	TRANS
cg25286333	1	RNF207	6269448	+	0.569977	0.068596	9.63602e-17	9545-156	GZMK	P49863	Granzyme K	55024256	55034570	5	TRANS
cg01402665	16	NOD2;NOD2	50746924	-	-0.906702	0.109121	9.64083e-17	5339-49	S100A9	P06702	Protein S100-A9	153357854	153361023	1	TRANS
cg16717065	2	SOX11;LINC01248	5831755	+	0.79106	0.095204	9.64255e-17	3195-50	GNLY	P22749	Granulysin	85685175	85698852	2	TRANS
cg18455737	4	NA	84071553	+	-0.697823	0.0839833	9.6453e-17	5339-49	S100A9	P06702	Protein S100-A9	153357854	153361023	1	TRANS
cg21084216	20	NA	19780157	+	-1.4522	0.174773	9.6458e-17	3440-7	GZMA	P12544	Granzyme A	55102646	55110252	5	TRANS
cg01300855	16	CPPED1;CPPED1	12898523	+	-0.874456	0.105242	9.65255e-17	3440-7	GZMA	P12544	Granzyme A	55102646	55110252	5	TRANS
cg20345286	11	DKK3;DKK3;DKK3;DKK3;DKK3;DKK3	11990019	-	-1.59471	0.191926	9.65262e-17	3195-50	GNLY	P22749	Granulysin	85685175	85698852	2	TRANS
cg17525102	14	FOXG1	29236221	-	0.854606	0.102854	9.6544e-17	3195-50	GNLY	P22749	Granulysin	85685175	85698852	2	TRANS
cg15906260	3	SNORA4;EIF4A2	186505240	+	-1.16948	0.14075	9.65465e-17	9545-156	GZMK	P49863	Granzyme K	55024256	55034570	5	TRANS
cg25280810	19	EPS15L1;EPS15L1;EPS15L1;EPS15L1;EPS15L1	16480643	+	0.886885	0.106739	9.65697e-17	5339-49	S100A9	P06702	Protein S100-A9	153357854	153361023	1	TRANS
cg13564967	20	TGM2;TGM2	36771794	+	-1.42793	0.171856	9.65813e-17	3195-50	GNLY	P22749	Granulysin	85685175	85698852	2	TRANS
cg23555120	12	NUAK1	106533863	-	0.949138	0.114231	9.6584e-17	3195-50	GNLY	P22749	Granulysin	85685175	85698852	2	TRANS
cg00673578	8	NA	62647147	+	-0.864928	0.104097	9.65976e-17	5339-49	S100A9	P06702	Protein S100-A9	153357854	153361023	1	TRANS
cg06133110	7	SCRN1;SCRN1;SCRN1;SCRN1	30028307	+	0.879867	0.105895	9.66178e-17	9545-156	GZMK	P49863	Granzyme K	55024256	55034570	5	TRANS
cg06834005	10	NA	22499738	-	-0.975194	0.117368	9.66484e-17	3440-7	GZMA	P12544	Granzyme A	55102646	55110252	5	TRANS
cg20006581	22	TOM1;TOM1;TOM1;TOM1;TOM1;TOM1	35712358	-	1.44687	0.174136	9.66574e-17	5339-49	S100A9	P06702	Protein S100-A9	153357854	153361023	1	TRANS
cg11460110	6	PRR3;PRR3	30530458	-	-1.36987	0.16487	9.66951e-17	5339-49	S100A9	P06702	Protein S100-A9	153357854	153361023	1	TRANS
cg00237606	6	MAS1L	29455256	+	-1.25131	0.150601	9.67102e-17	3440-7	GZMA	P12544	Granzyme A	55102646	55110252	5	TRANS
cg00554993	14	CEBPE	23588616	+	-0.787146	0.094737	9.67111e-17	5339-49	S100A9	P06702	Protein S100-A9	153357854	153361023	1	TRANS
cg20414957	20	RIN2;RIN2	19869589	-	-1.23918	0.149142	9.6754e-17	9545-156	GZMK	P49863	Granzyme K	55024256	55034570	5	TRANS
cg24314876	12	NA	77464428	-	0.866401	0.104277	9.67754e-17	5339-49	S100A9	P06702	Protein S100-A9	153357854	153361023	1	TRANS
cg03273420	17	SMCR7;SMCR7;SMCR7	18166322	+	-1.76945	0.212965	9.67864e-17	3195-50	GNLY	P22749	Granulysin	85685175	85698852	2	TRANS
cg11879465	22	CYB5R3;CYB5R3;CYB5R3;CYB5R3;CYB5R3	43041118	+	-1.04261	0.125485	9.67927e-17	5339-49	S100A9	P06702	Protein S100-A9	153357854	153361023	1	TRANS
cg02029212	2	MEIS1-AS2;MEIS1	66666352	-	0.913298	0.109922	9.68104e-17	9545-156	GZMK	P49863	Granzyme K	55024256	55034570	5	TRANS
cg03366951	3	NA	39302545	+	0.800633	0.0963623	9.68641e-17	9545-156	GZMK	P49863	Granzyme K	55024256	55034570	5	TRANS
cg21926708	12	PDZRN4	41582349	-	0.796087	0.0958153	9.68645e-17	3195-50	GNLY	P22749	Granulysin	85685175	85698852	2	TRANS
cg17474383	11	ABTB2	34191472	+	-1.15368	0.138854	9.68795e-17	5339-49	S100A9	P06702	Protein S100-A9	153357854	153361023	1	TRANS
cg25576617	2	NA	15939817	-	-1.47886	0.177993	9.69095e-17	3195-50	GNLY	P22749	Granulysin	85685175	85698852	2	TRANS
cg01445100	16	BANP;BANP	88103339	-	-1.19928	0.144343	9.69105e-17	6485-59	IGLL1	P15814	Immunoglobulin lambda-like polypeptide 1	23580302	23573125	22	TRANS
cg13042004	7	AGMO	15436104	+	-1.3402	0.161305	9.69329e-17	3440-7	GZMA	P12544	Granzyme A	55102646	55110252	5	TRANS
cg25216196	17	MFAP4	19290520	-	0.957536	0.115248	9.69463e-17	9545-156	GZMK	P49863	Granzyme K	55024256	55034570	5	TRANS
cg18437792	14	NA	31699236	+	-0.705039	0.0848582	9.69648e-17	5339-49	S100A9	P06702	Protein S100-A9	153357854	153361023	1	TRANS
cg18899117	2	PARD3B;PARD3B;PARD3B	206411031	+	-0.785562	0.0945499	9.69654e-17	5339-49	S100A9	P06702	Protein S100-A9	153357854	153361023	1	TRANS
cg06760830	1	MOBKL2C;MOBKL2C	47079672	+	1.01329	0.121959	9.69749e-17	3324-51	LY9	Q9HBG7	T-lymphocyte surface antigen Ly-9	160796074	160828261	1	TRANS
cg10370704	22	CABIN1;CABIN1;CABIN1	24500452	-	-1.41236	0.169992	9.69802e-17	9545-156	GZMK	P49863	Granzyme K	55024256	55034570	5	TRANS
cg03477214	7	HOXA10;HOXA10-HOXA9;HOXA10	27212581	-	0.821567	0.0988837	9.69872e-17	3195-50	GNLY	P22749	Granulysin	85685175	85698852	2	TRANS
cg24784042	3	NA	33034475	+	-0.972905	0.117099	9.69922e-17	3440-7	GZMA	P12544	Granzyme A	55102646	55110252	5	TRANS
cg09395562	3	MYLK;MYLK;MYLK;MYLK	123501051	-	-1.32583	0.159577	9.70007e-17	3440-7	GZMA	P12544	Granzyme A	55102646	55110252	5	TRANS
cg19904805	13	KLHL1;KLHL1;KLHL1;KLHL1;ATXN8OS	70681978	-	0.903632	0.108761	9.7001e-17	3440-7	GZMA	P12544	Granzyme A	55102646	55110252	5	TRANS
cg22125959	20	MYT1	62822411	-	-1.50101	0.180662	9.70224e-17	9545-156	GZMK	P49863	Granzyme K	55024256	55034570	5	TRANS
cg07040894	2	MYO7B	128291985	-	-1.26486	0.15224	9.70322e-17	3440-7	GZMA	P12544	Granzyme A	55102646	55110252	5	TRANS
cg19512768	19	UNC13A	17723046	-	-1.02717	0.123631	9.70383e-17	9545-156	GZMK	P49863	Granzyme K	55024256	55034570	5	TRANS
cg13074198	10	NA	111909093	+	-1.78976	0.215417	9.70427e-17	9545-156	GZMK	P49863	Granzyme K	55024256	55034570	5	TRANS
cg10012491	10	PAPSS2;PAPSS2;PAPSS2;PAPSS2	89503133	+	-1.01259	0.121877	9.70546e-17	5339-49	S100A9	P06702	Protein S100-A9	153357854	153361023	1	TRANS
cg14364151	14	MAP4K5;MAP4K5	50991703	-	0.753461	0.0906875	9.70713e-17	3440-7	GZMA	P12544	Granzyme A	55102646	55110252	5	TRANS
cg11622938	14	REC8;REC8	24648514	+	-1.59439	0.191904	9.70819e-17	3291-30	FCER2	P06734	Low affinity immunoglobulin epsilon Fc receptor	7702146	7688758	19	TRANS
cg09833701	11	TNNT3;TNNT3;TNNT3;TNNT3	1959051	-	-1.39385	0.167766	9.7087e-17	3195-50	GNLY	P22749	Granulysin	85685175	85698852	2	TRANS
cg08390732	19	POP4;POP4	30101243	-	-1.2905	0.155327	9.70911e-17	9545-156	GZMK	P49863	Granzyme K	55024256	55034570	5	TRANS
cg18885452	1	NA	88252959	-	-1.22828	0.147839	9.71353e-17	9545-156	GZMK	P49863	Granzyme K	55024256	55034570	5	TRANS
cg25022086	17	GALR2	74071616	+	0.893933	0.107598	9.72596e-17	3195-50	GNLY	P22749	Granulysin	85685175	85698852	2	TRANS
cg09497644	15	WDR72	54051747	+	0.793128	0.0954649	9.72811e-17	9545-156	GZMK	P49863	Granzyme K	55024256	55034570	5	TRANS
cg13813152	10	NA	80456903	-	-1.16047	0.13968	9.73193e-17	3440-7	GZMA	P12544	Granzyme A	55102646	55110252	5	TRANS
cg22632294	2	NA	18821401	-	-1.95593	0.235427	9.73194e-17	3440-7	GZMA	P12544	Granzyme A	55102646	55110252	5	TRANS
cg05879376	6	IPCEF1;IPCEF1	154678143	-	-0.865709	0.104202	9.73333e-17	5339-49	S100A9	P06702	Protein S100-A9	153357854	153361023	1	TRANS
cg23989903	7	DGKI	137353032	+	-1.10949	0.133545	9.73586e-17	9545-156	GZMK	P49863	Granzyme K	55024256	55034570	5	TRANS
cg07414722	21	NA	37284996	-	-1.43962	0.173281	9.73589e-17	3324-51	LY9	Q9HBG7	T-lymphocyte surface antigen Ly-9	160796074	160828261	1	TRANS
cg12477318	2	ASAP2;ASAP2	9452254	-	-1.15318	0.138805	9.74083e-17	3195-50	GNLY	P22749	Granulysin	85685175	85698852	2	TRANS
cg09747633	15	NA	101394015	-	-1.25435	0.150983	9.74411e-17	9545-156	GZMK	P49863	Granzyme K	55024256	55034570	5	TRANS
cg17502102	1	SV2A;SV2A;SV2A	149879371	-	-1.48529	0.178781	9.74452e-17	3195-50	GNLY	P22749	Granulysin	85685175	85698852	2	TRANS
cg14804384	11	AP2A2	995425	+	-1.36292	0.164052	9.74657e-17	9545-156	GZMK	P49863	Granzyme K	55024256	55034570	5	TRANS
cg24809973	8	NA	72468820	+	0.700564	0.084326	9.74892e-17	9545-156	GZMK	P49863	Granzyme K	55024256	55034570	5	TRANS
cg02045804	17	NT5C;NT5C;NT5C	73128545	-	-1.29565	0.155956	9.75224e-17	3291-30	FCER2	P06734	Low affinity immunoglobulin epsilon Fc receptor	7702146	7688758	19	TRANS
cg19903071	2	BAZ2B	160473251	-	0.734433	0.0884035	9.75398e-17	3440-7	GZMA	P12544	Granzyme A	55102646	55110252	5	TRANS
cg22106497	10	NA	133666154	-	-1.53159	0.184358	9.75605e-17	3195-50	GNLY	P22749	Granulysin	85685175	85698852	2	TRANS
cg06749502	20	VSTM2L	36558911	-	-1.25918	0.151568	9.75899e-17	9545-156	GZMK	P49863	Granzyme K	55024256	55034570	5	TRANS
cg24411294	16	SMPD3	68406165	-	-1.54551	0.186034	9.75956e-17	9545-156	GZMK	P49863	Granzyme K	55024256	55034570	5	TRANS
cg05063680	6	NA	167817641	-	-1.84964	0.222643	9.76244e-17	3195-50	GNLY	P22749	Granulysin	85685175	85698852	2	TRANS
cg25172768	6	NA	14598888	+	-0.868985	0.104601	9.7634e-17	5339-49	S100A9	P06702	Protein S100-A9	153357854	153361023	1	TRANS
cg20021972	12	NA	109299676	-	0.846385	0.101881	9.76514e-17	3440-7	GZMA	P12544	Granzyme A	55102646	55110252	5	TRANS
cg01319907	1	NA	113761233	+	-1.086	0.130725	9.77025e-17	9545-156	GZMK	P49863	Granzyme K	55024256	55034570	5	TRANS
cg09355027	2	NA	2581353	-	-1.17694	0.141673	9.77527e-17	3440-7	GZMA	P12544	Granzyme A	55102646	55110252	5	TRANS
cg19134130	17	TMEM104	72830151	-	-1.66019	0.199844	9.77902e-17	5728-60	FCRL1	Q96LA6	Fc receptor-like protein 1	157820120	157794403	1	TRANS
cg02737633	1	FCAMR;FCAMR;FCAMR	207134376	-	-1.47872	0.178001	9.7852e-17	3440-7	GZMA	P12544	Granzyme A	55102646	55110252	5	TRANS
cg07756483	19	KCNN4	44281665	+	1.01729	0.122457	9.78554e-17	3440-7	GZMA	P12544	Granzyme A	55102646	55110252	5	TRANS
cg17022365	11	AMPD3;AMPD3;AMPD3;AMPD3;AMPD3	10499641	-	-1.73865	0.20929	9.78559e-17	4148-49	PAPPA	Q13219	Pappalysin-1	116153791	116402321	9	TRANS
cg19252910	10	NA	80525683	+	-1.15626	0.139186	9.78719e-17	3195-50	GNLY	P22749	Granulysin	85685175	85698852	2	TRANS
cg01515803	13	DLEU7	51289817	+	-0.823536	0.0991336	9.78777e-17	5339-49	S100A9	P06702	Protein S100-A9	153357854	153361023	1	TRANS
cg07777349	4	NA	187648252	+	0.730123	0.0878892	9.78911e-17	9545-156	GZMK	P49863	Granzyme K	55024256	55034570	5	TRANS
cg07358855	8	OSR2;OSR2	99960843	-	0.961188	0.115704	9.79197e-17	3195-50	GNLY	P22749	Granulysin	85685175	85698852	2	TRANS
cg10787292	1	F11R	160989907	-	0.997782	0.120109	9.79216e-17	3195-50	GNLY	P22749	Granulysin	85685175	85698852	2	TRANS
cg23305798	1	NA	159988869	-	-1.64259	0.197729	9.79312e-17	9545-156	GZMK	P49863	Granzyme K	55024256	55034570	5	TRANS
cg16420199	8	LPL	19797965	-	0.633788	0.0762933	9.79423e-17	3195-50	GNLY	P22749	Granulysin	85685175	85698852	2	TRANS
cg03725544	2	NA	11647046	-	-1.35403	0.162994	9.79522e-17	3195-50	GNLY	P22749	Granulysin	85685175	85698852	2	TRANS
cg19939925	14	NA	31753225	-	0.793078	0.0954684	9.79546e-17	9545-156	GZMK	P49863	Granzyme K	55024256	55034570	5	TRANS
cg26373051	2	NA	121492364	-	-1.43917	0.173243	9.79567e-17	3195-50	GNLY	P22749	Granulysin	85685175	85698852	2	TRANS
cg00084153	2	NA	240366815	-	-0.864123	0.104021	9.79591e-17	5339-49	S100A9	P06702	Protein S100-A9	153357854	153361023	1	TRANS
cg05590570	6	ZC3H12D	149789879	+	-1.23574	0.148756	9.80519e-17	6485-59	IGLL1	P15814	Immunoglobulin lambda-like polypeptide 1	23580302	23573125	22	TRANS
cg18463422	15	NA	39504231	+	-1.29963	0.156448	9.80611e-17	3440-7	GZMA	P12544	Granzyme A	55102646	55110252	5	TRANS
cg00789960	14	MNAT1	61227118	+	-0.744775	0.0896551	9.80643e-17	5339-49	S100A9	P06702	Protein S100-A9	153357854	153361023	1	TRANS
cg09806796	2	GLI2	121642329	+	-1.60036	0.192649	9.80666e-17	3195-50	GNLY	P22749	Granulysin	85685175	85698852	2	TRANS
cg01610632	3	ZIC1;ZIC1	147127579	-	0.934622	0.112509	9.8084e-17	9545-156	GZMK	P49863	Granzyme K	55024256	55034570	5	TRANS
cg04718896	16	MYLK3;MYLK3	46746887	-	0.827725	0.0996412	9.81073e-17	3440-7	GZMA	P12544	Granzyme A	55102646	55110252	5	TRANS
cg23108843	8	ZMAT4;ZMAT4	40742629	-	-1.60182	0.192828	9.81396e-17	9545-156	GZMK	P49863	Granzyme K	55024256	55034570	5	TRANS
cg26934362	5	LPCAT1	1519265	+	-0.716602	0.0862651	9.81702e-17	9545-156	GZMK	P49863	Granzyme K	55024256	55034570	5	TRANS
cg03008577	2	PPIL3;PPIL3	201752498	-	-1.02063	0.122865	9.82007e-17	3440-7	GZMA	P12544	Granzyme A	55102646	55110252	5	TRANS
cg03769206	5	NA	67261881	-	-0.774401	0.0932235	9.82072e-17	5339-49	S100A9	P06702	Protein S100-A9	153357854	153361023	1	TRANS
cg06362319	6	NA	52819489	+	-1.07699	0.12965	9.82168e-17	3195-50	GNLY	P22749	Granulysin	85685175	85698852	2	TRANS
cg00440472	6	NA	150623355	+	-1.05209	0.126652	9.82324e-17	3324-51	LY9	Q9HBG7	T-lymphocyte surface antigen Ly-9	160796074	160828261	1	TRANS
cg15107418	10	FAM208B	5791876	+	-0.698002	0.0840268	9.82416e-17	5339-49	S100A9	P06702	Protein S100-A9	153357854	153361023	1	TRANS
cg09084464	3	FRMD4B	69380183	+	-0.800051	0.0963122	9.82746e-17	5339-49	S100A9	P06702	Protein S100-A9	153357854	153361023	1	TRANS
cg11955117	10	A1CF;A1CF;A1CF;A1CF;A1CF;A1CF	52588271	+	-1.17029	0.140883	9.82779e-17	3440-7	GZMA	P12544	Granzyme A	55102646	55110252	5	TRANS
cg19148919	19	HAMP	35773095	+	0.850729	0.102413	9.82992e-17	3440-7	GZMA	P12544	Granzyme A	55102646	55110252	5	TRANS
cg16035102	2	FAM49A	16825547	+	-1.36254	0.164027	9.83066e-17	9545-156	GZMK	P49863	Granzyme K	55024256	55034570	5	TRANS
cg15130132	1	LOC100506801;ECE1	21619582	-	0.936227	0.112706	9.83256e-17	5339-49	S100A9	P06702	Protein S100-A9	153357854	153361023	1	TRANS
cg07173618	1	NA	225667996	-	-1.49574	0.180064	9.83559e-17	3291-30	FCER2	P06734	Low affinity immunoglobulin epsilon Fc receptor	7702146	7688758	19	TRANS
cg07879213	14	RHOJ;RHOJ	63749933	+	-0.855888	0.103035	9.83582e-17	3324-51	LY9	Q9HBG7	T-lymphocyte surface antigen Ly-9	160796074	160828261	1	TRANS
cg05401125	11	LOC101927495	61364006	-	-1.85357	0.223141	9.83775e-17	9545-156	GZMK	P49863	Granzyme K	55024256	55034570	5	TRANS
cg19279434	12	ACSM4	7456553	+	-1.61363	0.194256	9.83871e-17	9545-156	GZMK	P49863	Granzyme K	55024256	55034570	5	TRANS
cg14768907	9	MUSK;MUSK;MUSK	113551551	+	-1.57716	0.189867	9.84212e-17	3440-7	GZMA	P12544	Granzyme A	55102646	55110252	5	TRANS
cg22374742	2	UXS1	106761673	+	-0.645462	0.0777041	9.84256e-17	9545-156	GZMK	P49863	Granzyme K	55024256	55034570	5	TRANS
cg15044867	3	STAG1	136104335	+	-0.973489	0.117195	9.84761e-17	9545-156	GZMK	P49863	Granzyme K	55024256	55034570	5	TRANS
cg10589235	13	NA	107569888	-	1.13449	0.136577	9.85183e-17	3440-7	GZMA	P12544	Granzyme A	55102646	55110252	5	TRANS
cg16402418	16	NA	50482364	+	-1.4941	0.17987	9.85209e-17	3195-50	GNLY	P22749	Granulysin	85685175	85698852	2	TRANS
cg10943943	9	TBC1D2;TBC1D2;TBC1D2;TBC1D2	100963701	-	-1.62179	0.195243	9.8524e-17	9545-156	GZMK	P49863	Granzyme K	55024256	55034570	5	TRANS
cg08966485	5	MEF2C-AS1;MEF2C-AS1;MEF2C;MEF2C;MEF2C-AS1	88185090	-	1.02301	0.123158	9.85363e-17	3440-7	GZMA	P12544	Granzyme A	55102646	55110252	5	TRANS
cg22069272	13	PCDH9;PCDH9	67205408	-	-1.45702	0.175407	9.85725e-17	9545-156	GZMK	P49863	Granzyme K	55024256	55034570	5	TRANS
cg12748266	3	PLCXD2-AS1;PLCXD2;PLCXD2	111395538	+	-0.96094	0.115686	9.85797e-17	3195-50	GNLY	P22749	Granulysin	85685175	85698852	2	TRANS
cg04936123	17	NMT1	43153772	+	-1.2043	0.144983	9.85834e-17	3440-7	GZMA	P12544	Granzyme A	55102646	55110252	5	TRANS
cg16457662	11	NEU3	74701311	+	-0.698709	0.0841162	9.85933e-17	5339-49	S100A9	P06702	Protein S100-A9	153357854	153361023	1	TRANS
cg07109551	6	RPS6KA2;RPS6KA2	166824977	-	-1.07032	0.128854	9.86076e-17	3195-50	GNLY	P22749	Granulysin	85685175	85698852	2	TRANS
cg11714752	2	TMEM127	96926568	+	0.832647	0.100241	9.86204e-17	9545-156	GZMK	P49863	Granzyme K	55024256	55034570	5	TRANS
cg23463269	11	INSC;INSC	15136380	-	0.707557	0.085182	9.86388e-17	9545-156	GZMK	P49863	Granzyme K	55024256	55034570	5	TRANS
cg23085662	18	NA	59000860	+	1.00236	0.120674	9.86771e-17	3195-50	GNLY	P22749	Granulysin	85685175	85698852	2	TRANS
cg15606779	3	ZDHHC19	195925804	+	-1.32032	0.158953	9.86814e-17	3195-50	GNLY	P22749	Granulysin	85685175	85698852	2	TRANS
cg05815355	5	DAP;DAP	10762626	-	-0.896244	0.107899	9.86855e-17	5339-49	S100A9	P06702	Protein S100-A9	153357854	153361023	1	TRANS
cg24710631	7	TBXAS1;TBXAS1;TBXAS1;TBXAS1;TBXAS1;TBXAS1	139577589	+	-0.881468	0.10612	9.86933e-17	9545-156	GZMK	P49863	Granzyme K	55024256	55034570	5	TRANS
cg00255368	1	ESRRG	217310887	-	1.02428	0.123313	9.87008e-17	3195-50	GNLY	P22749	Granulysin	85685175	85698852	2	TRANS
cg05067833	17	PDK2;PDK2;PDK2;PDK2	48173234	+	0.899022	0.108233	9.8704e-17	3195-50	GNLY	P22749	Granulysin	85685175	85698852	2	TRANS
cg06807423	20	LINC00658;LINC00658	5427088	+	-1.39581	0.168042	9.87187e-17	9545-156	GZMK	P49863	Granzyme K	55024256	55034570	5	TRANS
cg01867004	22	NA	30669425	+	-0.941688	0.11337	9.87341e-17	5339-49	S100A9	P06702	Protein S100-A9	153357854	153361023	1	TRANS
cg06760356	19	NA	17546188	-	-1.86381	0.224385	9.8743e-17	3440-7	GZMA	P12544	Granzyme A	55102646	55110252	5	TRANS
cg20939509	21	NA	45699777	-	-1.26478	0.152268	9.87485e-17	3291-30	FCER2	P06734	Low affinity immunoglobulin epsilon Fc receptor	7702146	7688758	19	TRANS
cg17678297	16	NA	85343492	-	0.975263	0.117413	9.87549e-17	9545-156	GZMK	P49863	Granzyme K	55024256	55034570	5	TRANS
cg24056885	3	ABCC5-AS1;ABCC5;ABCC5	183723963	+	0.727551	0.0875908	9.87796e-17	9545-156	GZMK	P49863	Granzyme K	55024256	55034570	5	TRANS
cg26932379	16	NA	26609755	-	0.903475	0.108771	9.87813e-17	5339-49	S100A9	P06702	Protein S100-A9	153357854	153361023	1	TRANS
cg26153353	1	PRDM16;PRDM16	3120516	+	-1.4804	0.178228	9.88007e-17	3440-7	GZMA	P12544	Granzyme A	55102646	55110252	5	TRANS
cg11113723	11	ANO3;ANO3	26353800	+	0.768286	0.0924953	9.88013e-17	3195-50	GNLY	P22749	Granulysin	85685175	85698852	2	TRANS
cg24935810	17	TRPV3	3433157	-	-1.50078	0.180682	9.88231e-17	3195-50	GNLY	P22749	Granulysin	85685175	85698852	2	TRANS
cg02192746	7	PILRA;PILRA;PILRA	99971016	+	-0.850525	0.102397	9.88296e-17	5339-49	S100A9	P06702	Protein S100-A9	153357854	153361023	1	TRANS
cg11629026	7	DAGLB;DAGLB	6463996	+	-0.968691	0.116623	9.88576e-17	5339-49	S100A9	P06702	Protein S100-A9	153357854	153361023	1	TRANS
cg11899815	8	BLK	11415578	+	0.924041	0.111248	9.88828e-17	9545-156	GZMK	P49863	Granzyme K	55024256	55034570	5	TRANS
cg17284182	11	ETS1;ETS1;ETS1	128370675	-	1.04338	0.125616	9.88863e-17	5339-49	S100A9	P06702	Protein S100-A9	153357854	153361023	1	TRANS
cg21249659	12	OLR1	10324843	+	-0.78189	0.0941345	9.89063e-17	5339-49	S100A9	P06702	Protein S100-A9	153357854	153361023	1	TRANS
cg14115392	19	HIPK4	40895407	-	-1.45655	0.17536	9.89386e-17	9545-156	GZMK	P49863	Granzyme K	55024256	55034570	5	TRANS
cg05644028	20	PANK2;PANK2	3868949	-	-1.03905	0.125096	9.89704e-17	5339-49	S100A9	P06702	Protein S100-A9	153357854	153361023	1	TRANS
cg26233719	20	CDH4;CDH4	60074340	-	-1.3209	0.15903	9.89837e-17	3195-50	GNLY	P22749	Granulysin	85685175	85698852	2	TRANS
cg16579438	3	THRB;THRB;THRB	24537301	-	0.741687	0.0892958	9.90145e-17	3440-7	GZMA	P12544	Granzyme A	55102646	55110252	5	TRANS
cg11974084	17	TEX2;TEX2;TEX2	62280225	-	-1.17286	0.141208	9.90288e-17	3440-7	GZMA	P12544	Granzyme A	55102646	55110252	5	TRANS
cg05078108	6	NA	164150279	+	-1.71832	0.20688	9.90624e-17	3440-7	GZMA	P12544	Granzyme A	55102646	55110252	5	TRANS
cg06858379	3	GALNT15	16244848	+	-1.27263	0.153221	9.90861e-17	3195-50	GNLY	P22749	Granulysin	85685175	85698852	2	TRANS
cg13424393	17	NA	80569923	-	-0.766184	0.0922462	9.90967e-17	5339-49	S100A9	P06702	Protein S100-A9	153357854	153361023	1	TRANS
cg13783809	7	LOC401320	30590926	+	0.806226	0.0970671	9.91016e-17	3195-50	GNLY	P22749	Granulysin	85685175	85698852	2	TRANS
cg12827760	1	HLX-AS1	221050096	+	0.881276	0.106103	9.91094e-17	3195-50	GNLY	P22749	Granulysin	85685175	85698852	2	TRANS
cg13887261	9	C9orf129;WNK2	96082521	-	-1.35758	0.163449	9.91291e-17	3195-50	GNLY	P22749	Granulysin	85685175	85698852	2	TRANS
cg13977192	17	CUEDC1	55982935	+	-0.767794	0.0924406	9.9134e-17	5339-49	S100A9	P06702	Protein S100-A9	153357854	153361023	1	TRANS
cg27547291	2	AOX1	201451026	-	0.916701	0.110369	9.91344e-17	3195-50	GNLY	P22749	Granulysin	85685175	85698852	2	TRANS
cg08625918	1	SNHG12;SNORD99	28905410	+	-1.1411	0.137385	9.91434e-17	3195-50	GNLY	P22749	Granulysin	85685175	85698852	2	TRANS
cg18378267	12	MED13L	116716358	+	-0.935316	0.11261	9.91612e-17	5339-49	S100A9	P06702	Protein S100-A9	153357854	153361023	1	TRANS
cg19493223	11	NA	42543829	-	-1.11346	0.134058	9.91754e-17	9545-156	GZMK	P49863	Granzyme K	55024256	55034570	5	TRANS
cg09723773	12	EP400	132541108	-	-1.21392	0.146154	9.91786e-17	3291-30	FCER2	P06734	Low affinity immunoglobulin epsilon Fc receptor	7702146	7688758	19	TRANS
cg13732865	4	SFRP2	154711512	+	1.01754	0.12251	9.91804e-17	3440-7	GZMA	P12544	Granzyme A	55102646	55110252	5	TRANS
cg11386978	5	TRIO	14326044	-	-0.709558	0.0854297	9.91873e-17	5339-49	S100A9	P06702	Protein S100-A9	153357854	153361023	1	TRANS
cg25348655	7	NA	17409912	-	-0.707293	0.0851577	9.92446e-17	5339-49	S100A9	P06702	Protein S100-A9	153357854	153361023	1	TRANS
cg09714307	5	NA	10483440	+	-1.49476	0.179968	9.92521e-17	3195-50	GNLY	P22749	Granulysin	85685175	85698852	2	TRANS
cg22509480	8	CCDC26;CCDC26;CCDC26;CCDC26	130400776	+	-1.21938	0.146813	9.92598e-17	9545-156	GZMK	P49863	Granzyme K	55024256	55034570	5	TRANS
cg15095344	22	CHKB-CPT1B;CHKB	51019923	-	-1.65622	0.199409	9.92708e-17	5339-49	S100A9	P06702	Protein S100-A9	153357854	153361023	1	TRANS
cg01832892	11	ANO3	26353605	-	0.58123	0.0699802	9.92804e-17	3440-7	GZMA	P12544	Granzyme A	55102646	55110252	5	TRANS
cg18343138	16	TEKT5	10722872	+	-0.836274	0.100688	9.9287e-17	5339-49	S100A9	P06702	Protein S100-A9	153357854	153361023	1	TRANS
cg09676794	13	CLYBL	100310162	-	0.806721	0.0971293	9.92885e-17	3195-50	GNLY	P22749	Granulysin	85685175	85698852	2	TRANS
cg11583802	13	SPG20;SPG20;SPG20;SPG20	36916913	-	-1.53403	0.184698	9.9304e-17	9545-156	GZMK	P49863	Granzyme K	55024256	55034570	5	TRANS
cg16015423	19	SYDE1	15217974	+	0.653987	0.0787407	9.93318e-17	9545-156	GZMK	P49863	Granzyme K	55024256	55034570	5	TRANS
cg10592762	2	NA	96819889	+	-1.41974	0.170939	9.93394e-17	3440-7	GZMA	P12544	Granzyme A	55102646	55110252	5	TRANS
cg04051268	1	FMO1;FMO1;FMO1;FMO1	171227024	-	-1.4837	0.178639	9.93713e-17	3195-50	GNLY	P22749	Granulysin	85685175	85698852	2	TRANS
cg17744227	2	NA	118985340	-	-0.865802	0.104244	9.93792e-17	5339-49	S100A9	P06702	Protein S100-A9	153357854	153361023	1	TRANS
cg13632816	9	SVEP1;SVEP1	113341925	-	0.545078	0.0656287	9.94125e-17	9545-156	GZMK	P49863	Granzyme K	55024256	55034570	5	TRANS
cg12204395	17	KCNJ2	68171750	+	-1.25635	0.151269	9.94693e-17	9545-156	GZMK	P49863	Granzyme K	55024256	55034570	5	TRANS
cg21439798	17	NA	38698056	-	1.0142	0.122114	9.94857e-17	5339-49	S100A9	P06702	Protein S100-A9	153357854	153361023	1	TRANS
cg09285543	14	MEG3;MEG3;MEG3	101296134	+	-1.16876	0.140724	9.95111e-17	3195-50	GNLY	P22749	Granulysin	85685175	85698852	2	TRANS
cg06204711	1	TBX15	119528424	+	1.06718	0.128493	9.95184e-17	9545-156	GZMK	P49863	Granzyme K	55024256	55034570	5	TRANS
cg07721872	16	LOC100129637	87735256	+	-0.952062	0.114634	9.96102e-17	3291-30	FCER2	P06734	Low affinity immunoglobulin epsilon Fc receptor	7702146	7688758	19	TRANS
cg16834318	17	NPLOC4;NPLOC4;NPLOC4	79533857	+	0.881651	0.106156	9.96311e-17	9545-156	GZMK	P49863	Granzyme K	55024256	55034570	5	TRANS
cg13308930	1	NA	228093096	+	-1.59677	0.192261	9.96377e-17	9545-156	GZMK	P49863	Granzyme K	55024256	55034570	5	TRANS
cg20370152	2	PRKRA;PRKRA;PRKRA;DFNB59;MIR548N	179316706	-	0.732203	0.0881622	9.96654e-17	3195-50	GNLY	P22749	Granulysin	85685175	85698852	2	TRANS
cg08880699	5	NA	179891146	+	-1.23409	0.148592	9.96673e-17	9545-156	GZMK	P49863	Granzyme K	55024256	55034570	5	TRANS
cg23091083	9	DAPK1;DAPK1;DAPK1;DAPK1	90293075	-	-1.57203	0.189284	9.96715e-17	3195-50	GNLY	P22749	Granulysin	85685175	85698852	2	TRANS
cg11718030	11	BDNF	27744363	+	0.830675	0.100019	9.96913e-17	3195-50	GNLY	P22749	Granulysin	85685175	85698852	2	TRANS
cg02487453	22	OSBP2	31198724	-	0.647835	0.0780039	9.96921e-17	9545-156	GZMK	P49863	Granzyme K	55024256	55034570	5	TRANS
cg00013302	3	NA	149809005	+	-1.42976	0.172154	9.97097e-17	3440-7	GZMA	P12544	Granzyme A	55102646	55110252	5	TRANS
cg05219593	10	BMPR1A	88517216	+	1.04375	0.125676	9.97141e-17	9545-156	GZMK	P49863	Granzyme K	55024256	55034570	5	TRANS
cg07778268	3	LOC100131635;RTP2	187419290	-	-1.18586	0.142787	9.97155e-17	3440-7	GZMA	P12544	Granzyme A	55102646	55110252	5	TRANS
cg21886186	11	NA	120106598	+	-1.37088	0.165065	9.97395e-17	3440-7	GZMA	P12544	Granzyme A	55102646	55110252	5	TRANS
cg14899940	4	NA	90610307	-	-1.08541	0.130694	9.98511e-17	3440-7	GZMA	P12544	Granzyme A	55102646	55110252	5	TRANS
cg12039288	14	SPTB;SPTB	65251753	-	-1.34629	0.162108	9.98853e-17	9545-156	GZMK	P49863	Granzyme K	55024256	55034570	5	TRANS
cg20911456	1	KAZN	15403913	+	-1.36179	0.163974	9.98954e-17	3440-7	GZMA	P12544	Granzyme A	55102646	55110252	5	TRANS
cg04846393	2	NA	239507640	-	-1.28148	0.154305	9.99423e-17	9545-156	GZMK	P49863	Granzyme K	55024256	55034570	5	TRANS
cg23462772	10	NA	49842612	-	0.891319	0.107325	9.99469e-17	3440-7	GZMA	P12544	Granzyme A	55102646	55110252	5	TRANS
cg20779964	20	CBLN4	54580070	-	0.672685	0.0809996	9.99974e-17	3440-7	GZMA	P12544	Granzyme A	55102646	55110252	5	TRANS
cg16649034	3	SEMA5B	122631201	-	-1.97875	0.238266	1.00003e-16	3195-50	GNLY	P22749	Granulysin	85685175	85698852	2	TRANS
cg20070090	1	S100A8	153363489	+	-0.831923	0.100174	1.00013e-16	5339-49	S100A9	P06702	Protein S100-A9	153357854	153361023	1	CIS
cg11537479	11	PRCP;PRCP	82569394	-	-1.5668	0.188663	1.00034e-16	9545-156	GZMK	P49863	Granzyme K	55024256	55034570	5	TRANS
cg12003024	6	TNXB	32025453	-	-1.43121	0.172337	1.00073e-16	3195-50	GNLY	P22749	Granulysin	85685175	85698852	2	TRANS
cg03349435	1	NA	221340612	+	0.902837	0.108714	1.00085e-16	3195-50	GNLY	P22749	Granulysin	85685175	85698852	2	TRANS
cg23220142	21	NA	47188195	+	1.03937	0.125155	1.00104e-16	5339-49	S100A9	P06702	Protein S100-A9	153357854	153361023	1	TRANS
cg25373630	18	BCL2	60984656	+	0.877331	0.105643	1.00115e-16	5339-49	S100A9	P06702	Protein S100-A9	153357854	153361023	1	TRANS
cg06827792	7	AOAH;AOAH;AOAH	36723794	+	-0.922507	0.111084	1.00156e-16	3440-7	GZMA	P12544	Granzyme A	55102646	55110252	5	TRANS
cg05096734	22	LOC284865	20186356	-	-1.32236	0.159232	1.00164e-16	3440-7	GZMA	P12544	Granzyme A	55102646	55110252	5	TRANS
cg01116059	5	SNCAIP	121647630	-	0.611637	0.073651	1.00214e-16	3440-7	GZMA	P12544	Granzyme A	55102646	55110252	5	TRANS
cg10692341	3	NA	38030079	-	-0.807675	0.0972576	1.00247e-16	5339-49	S100A9	P06702	Protein S100-A9	153357854	153361023	1	TRANS
cg17900199	10	WDR37	1156548	+	-1.03354	0.124456	1.00249e-16	3440-7	GZMA	P12544	Granzyme A	55102646	55110252	5	TRANS
cg06337756	12	NA	5109648	+	-1.28208	0.154384	1.00256e-16	9545-156	GZMK	P49863	Granzyme K	55024256	55034570	5	TRANS
cg02681442	14	FOXG1	29236008	-	0.765894	0.0922268	1.00276e-16	3195-50	GNLY	P22749	Granulysin	85685175	85698852	2	TRANS
cg22735028	1	DLGAP3	35365035	+	-1.54514	0.186061	1.0029e-16	3440-7	GZMA	P12544	Granzyme A	55102646	55110252	5	TRANS
cg13531542	1	KIAA0319L	36004559	-	0.902777	0.10871	1.00297e-16	5339-49	S100A9	P06702	Protein S100-A9	153357854	153361023	1	TRANS
cg02450335	16	RGS11;RGS11;RGS11;RGS11	324456	-	-1.5489	0.186515	1.00311e-16	3195-50	GNLY	P22749	Granulysin	85685175	85698852	2	TRANS
cg01841368	10	NA	65797851	-	-1.07781	0.129788	1.00352e-16	17210-2	TCL1A	P56279	T-cell leukemia/lymphoma protein 1A	95714196	95709947	14	TRANS
cg24453118	13	LRCH1;LRCH1;LRCH1	47229927	+	0.865856	0.104266	1.0039e-16	3440-7	GZMA	P12544	Granzyme A	55102646	55110252	5	TRANS
cg14420072	5	NA	126432546	+	-1.85934	0.2239	1.00396e-16	3195-50	GNLY	P22749	Granulysin	85685175	85698852	2	TRANS
cg07112491	17	LOC100134391	71733231	+	-1.46123	0.175961	1.00403e-16	3195-50	GNLY	P22749	Granulysin	85685175	85698852	2	TRANS
cg07582451	7	GRID2IP	6550946	+	-1.34018	0.161385	1.00438e-16	3440-7	GZMA	P12544	Granzyme A	55102646	55110252	5	TRANS
cg19706534	2	SCTR	120197644	-	-1.26821	0.15272	1.0052e-16	3440-7	GZMA	P12544	Granzyme A	55102646	55110252	5	TRANS
cg00189082	2	NA	234157772	+	0.627354	0.0755475	1.00583e-16	3440-7	GZMA	P12544	Granzyme A	55102646	55110252	5	TRANS
cg05575594	20	SEC23B;SEC23B;SEC23B;SEC23B;SEC23B	18491531	+	-0.849945	0.102352	1.00583e-16	5339-49	S100A9	P06702	Protein S100-A9	153357854	153361023	1	TRANS
cg24099140	22	MYH9	36728977	+	1.41675	0.170609	1.00589e-16	6485-59	IGLL1	P15814	Immunoglobulin lambda-like polypeptide 1	23580302	23573125	22	TRANS
cg09805010	3	THRB;THRB;THRB	24536077	+	0.534218	0.0643321	1.006e-16	3440-7	GZMA	P12544	Granzyme A	55102646	55110252	5	TRANS
cg01734112	2	C2orf39	26624760	+	0.768048	0.0924905	1.00602e-16	3195-50	GNLY	P22749	Granulysin	85685175	85698852	2	TRANS
cg11884243	9	FCN2;FCN2	137772886	+	1.06102	0.127771	1.00606e-16	13717-15	FCN2	Q15485	Ficolin-2	134880810	134887523	9	CIS
cg07676859	20	SSTR4	23015932	-	0.578602	0.0696775	1.00662e-16	9545-156	GZMK	P49863	Granzyme K	55024256	55034570	5	TRANS
cg22343174	12	ZNF664-FAM101A	124581576	-	-1.48667	0.179031	1.00666e-16	3195-50	GNLY	P22749	Granulysin	85685175	85698852	2	TRANS
cg16821345	11	ME3;ME3;ME3	86209254	+	-1.80634	0.217526	1.00668e-16	3195-50	GNLY	P22749	Granulysin	85685175	85698852	2	TRANS
cg04658828	11	PVRL1;PVRL1;PVRL1	119558197	-	-1.50632	0.181397	1.00679e-16	5339-49	S100A9	P06702	Protein S100-A9	153357854	153361023	1	TRANS
cg15547513	4	RNF150	141889815	-	-1.28919	0.15525	1.0069e-16	9545-156	GZMK	P49863	Granzyme K	55024256	55034570	5	TRANS
cg12707710	4	KIAA1211	57137351	+	-1.03442	0.124572	1.00809e-16	9545-156	GZMK	P49863	Granzyme K	55024256	55034570	5	TRANS
cg27246931	1	NA	226292817	-	-1.60755	0.193592	1.00851e-16	9545-156	GZMK	P49863	Granzyme K	55024256	55034570	5	TRANS
cg03216952	1	NA	36335355	-	-1.08041	0.130111	1.00871e-16	3440-7	GZMA	P12544	Granzyme A	55102646	55110252	5	TRANS
cg09218396	17	MXRA7;MXRA7;MXRA7;MXRA7	74693945	-	-1.62619	0.195839	1.0091e-16	6485-59	IGLL1	P15814	Immunoglobulin lambda-like polypeptide 1	23580302	23573125	22	TRANS
cg10175829	21	SAMSN1;SAMSN1;SAMSN1	15907213	-	-0.855388	0.103013	1.0091e-16	9545-156	GZMK	P49863	Granzyme K	55024256	55034570	5	TRANS
cg02861298	9	AKAP2;PALM2-AKAP2;PALM2-AKAP2;AKAP2;AKAP2	112889844	+	-0.963214	0.115998	1.00929e-16	5339-49	S100A9	P06702	Protein S100-A9	153357854	153361023	1	TRANS
cg05012356	4	NA	95124979	-	-1.34355	0.161803	1.00978e-16	3440-7	GZMA	P12544	Granzyme A	55102646	55110252	5	TRANS
cg04811554	1	FAM177B	222913004	-	-1.35892	0.163654	1.00983e-16	17210-2	TCL1A	P56279	T-cell leukemia/lymphoma protein 1A	95714196	95709947	14	TRANS
cg09044863	17	ENDOV;ENDOV;ENDOV	78398981	-	-1.24151	0.149515	1.00992e-16	5728-60	FCRL1	Q96LA6	Fc receptor-like protein 1	157820120	157794403	1	TRANS
cg17852282	7	HECW1;HECW1	43183612	+	-1.35871	0.16363	1.01026e-16	3440-7	GZMA	P12544	Granzyme A	55102646	55110252	5	TRANS
cg10402866	22	NA	27705794	-	-1.33213	0.160428	1.01027e-16	3195-50	GNLY	P22749	Granulysin	85685175	85698852	2	TRANS
cg06825112	19	NA	41162948	-	-1.19563	0.14399	1.01041e-16	3440-7	GZMA	P12544	Granzyme A	55102646	55110252	5	TRANS
cg14084609	14	EVL	100610407	-	-1.26274	0.152073	1.01055e-16	4148-49	PAPPA	Q13219	Pappalysin-1	116153791	116402321	9	TRANS
cg26612735	19	ZNF667;ZNF667	56988806	+	1.08205	0.130313	1.01103e-16	3440-7	GZMA	P12544	Granzyme A	55102646	55110252	5	TRANS
cg00794549	13	NA	103659432	+	-1.20215	0.144777	1.01118e-16	17210-2	TCL1A	P56279	T-cell leukemia/lymphoma protein 1A	95714196	95709947	14	TRANS
cg24403649	4	NA	39172243	-	-1.22339	0.147335	1.01126e-16	5339-49	S100A9	P06702	Protein S100-A9	153357854	153361023	1	TRANS
cg21877907	11	NTM	131506338	+	-1.37471	0.165559	1.01134e-16	3440-7	GZMA	P12544	Granzyme A	55102646	55110252	5	TRANS
cg22023873	1	NA	212839179	-	1.07369	0.129308	1.01201e-16	9545-156	GZMK	P49863	Granzyme K	55024256	55034570	5	TRANS
cg23012934	6	PKIB;PKIB;PKIB;PKIB;PKIB;PKIB	123017968	-	-1.24166	0.149538	1.01244e-16	3440-7	GZMA	P12544	Granzyme A	55102646	55110252	5	TRANS
cg04930925	4	SMAD1;SMAD1	146462633	+	-1.58141	0.190456	1.01257e-16	3195-50	GNLY	P22749	Granulysin	85685175	85698852	2	TRANS
cg26068215	3	CACNA2D3	55050430	+	-1.51934	0.182982	1.01334e-16	3440-7	GZMA	P12544	Granzyme A	55102646	55110252	5	TRANS
cg06319183	8	DLGAP2;DLGAP2	1625580	+	-1.20656	0.145314	1.01362e-16	9545-156	GZMK	P49863	Granzyme K	55024256	55034570	5	TRANS
cg23986143	7	ZP3;ZP3	76054256	+	-1.2368	0.148955	1.01362e-16	3195-50	GNLY	P22749	Granulysin	85685175	85698852	2	TRANS
cg10416963	4	PRDM5	121844401	-	0.852038	0.102617	1.01446e-16	3440-7	GZMA	P12544	Granzyme A	55102646	55110252	5	TRANS
cg22503920	3	LINC00620	13740959	-	-1.35514	0.16321	1.01462e-16	3195-50	GNLY	P22749	Granulysin	85685175	85698852	2	TRANS
cg22486242	6	LOC100129461;LYRM4;LYRM4;LYRM4;LYRM4	5122548	+	-0.744745	0.0896955	1.01478e-16	5339-49	S100A9	P06702	Protein S100-A9	153357854	153361023	1	TRANS
cg26434370	16	FAM18A	10909361	+	-0.813906	0.0980254	1.01498e-16	5339-49	S100A9	P06702	Protein S100-A9	153357854	153361023	1	TRANS
cg01277433	22	NA	23253698	-	-1.69106	0.203668	1.01509e-16	5728-60	FCRL1	Q96LA6	Fc receptor-like protein 1	157820120	157794403	1	TRANS
cg19993819	8	NA	41508117	+	-1.53872	0.18532	1.01512e-16	3195-50	GNLY	P22749	Granulysin	85685175	85698852	2	TRANS
cg18264092	10	NA	6183575	+	-0.987594	0.118944	1.01525e-16	3440-7	GZMA	P12544	Granzyme A	55102646	55110252	5	TRANS
cg18054172	12	HOXC4;HOXC5	54424902	-	1.01422	0.122151	1.01537e-16	3440-7	GZMA	P12544	Granzyme A	55102646	55110252	5	TRANS
cg02920954	7	NA	106496406	-	-1.09766	0.132201	1.01553e-16	3440-7	GZMA	P12544	Granzyme A	55102646	55110252	5	TRANS
cg11536474	2	NA	63286049	+	0.6452	0.0777075	1.01569e-16	3440-7	GZMA	P12544	Granzyme A	55102646	55110252	5	TRANS
cg24393861	10	PROSER2-AS1	11916894	-	0.787463	0.0948416	1.01577e-16	3195-50	GNLY	P22749	Granulysin	85685175	85698852	2	TRANS
cg24199006	10	ITPRIP	106089203	-	0.918685	0.110646	1.01594e-16	17210-2	TCL1A	P56279	T-cell leukemia/lymphoma protein 1A	95714196	95709947	14	TRANS
cg02045804	17	NT5C;NT5C;NT5C	73128545	-	-1.2945	0.155909	1.01627e-16	17210-2	TCL1A	P56279	T-cell leukemia/lymphoma protein 1A	95714196	95709947	14	TRANS
cg02221302	3	C3orf14	62304629	+	0.757573	0.0912426	1.01653e-16	3195-50	GNLY	P22749	Granulysin	85685175	85698852	2	TRANS
cg14977412	11	TMEM132A;TMEM132A	60701643	+	-1.48462	0.178809	1.01656e-16	3440-7	GZMA	P12544	Granzyme A	55102646	55110252	5	TRANS
cg02026242	17	B3GNTL1	80938685	-	-1.21196	0.14597	1.0168e-16	17210-2	TCL1A	P56279	T-cell leukemia/lymphoma protein 1A	95714196	95709947	14	TRANS
cg16851385	2	NA	38760707	-	-1.33684	0.161012	1.01724e-16	5728-60	FCRL1	Q96LA6	Fc receptor-like protein 1	157820120	157794403	1	TRANS
cg20368214	3	TNK2	195627419	+	1.15194	0.138742	1.01748e-16	9545-156	GZMK	P49863	Granzyme K	55024256	55034570	5	TRANS
cg02785187	14	EFS;EFS;EFS;EFS;EFS;EFS	23834477	-	0.790728	0.0952375	1.0177e-16	3440-7	GZMA	P12544	Granzyme A	55102646	55110252	5	TRANS
cg23108843	8	ZMAT4;ZMAT4	40742629	-	-1.60097	0.192826	1.01796e-16	3440-7	GZMA	P12544	Granzyme A	55102646	55110252	5	TRANS
cg22144284	5	NA	168781424	-	-0.888532	0.107018	1.01844e-16	3195-50	GNLY	P22749	Granulysin	85685175	85698852	2	TRANS
cg01465343	9	DAB2IP	124473284	+	-1.16208	0.139966	1.01858e-16	3440-7	GZMA	P12544	Granzyme A	55102646	55110252	5	TRANS
cg17171150	1	SETDB1;SETDB1;SETDB1	150900311	+	-1.03586	0.124763	1.01864e-16	5339-49	S100A9	P06702	Protein S100-A9	153357854	153361023	1	CIS
cg10754002	2	NA	121276805	-	-1.59959	0.192661	1.01882e-16	9545-156	GZMK	P49863	Granzyme K	55024256	55034570	5	TRANS
cg08602622	14	AREL1	75177558	+	-1.23551	0.148811	1.01895e-16	4148-49	PAPPA	Q13219	Pappalysin-1	116153791	116402321	9	TRANS
cg24501233	7	NA	132443016	-	-1.40877	0.169679	1.01901e-16	3440-7	GZMA	P12544	Granzyme A	55102646	55110252	5	TRANS
cg10937802	4	NA	26177098	+	-0.69241	0.0833973	1.01902e-16	3440-7	GZMA	P12544	Granzyme A	55102646	55110252	5	TRANS
cg25900565	3	GYG1;GYG1;GYG1	148734807	+	-1.57507	0.18971	1.01905e-16	3195-50	GNLY	P22749	Granulysin	85685175	85698852	2	TRANS
cg05229822	3	TRNT1;TRNT1	3170767	-	-0.936477	0.112794	1.01907e-16	9545-156	GZMK	P49863	Granzyme K	55024256	55034570	5	TRANS
cg17285922	11	RAB38;RAB38	87908558	-	0.676066	0.0814289	1.0191e-16	9545-156	GZMK	P49863	Granzyme K	55024256	55034570	5	TRANS
cg11770966	15	NA	78946548	+	-1.29545	0.156031	1.01918e-16	3440-7	GZMA	P12544	Granzyme A	55102646	55110252	5	TRANS
cg00009088	11	VPS37C	60930188	-	-0.658147	0.0792708	1.0193e-16	5339-49	S100A9	P06702	Protein S100-A9	153357854	153361023	1	TRANS
cg21296503	11	NA	45047882	+	0.852179	0.102642	1.0203e-16	3440-7	GZMA	P12544	Granzyme A	55102646	55110252	5	TRANS
cg21488279	5	PRDM6	122434178	+	1.00501	0.121051	1.02037e-16	9545-156	GZMK	P49863	Granzyme K	55024256	55034570	5	TRANS
cg09904216	15	PATL2	44968015	-	-1.12062	0.134977	1.02095e-16	3195-50	GNLY	P22749	Granulysin	85685175	85698852	2	TRANS
cg19038027	10	NA	134306852	+	-1.22873	0.147999	1.02116e-16	3195-50	GNLY	P22749	Granulysin	85685175	85698852	2	TRANS
cg19697558	1	GRHL3	24646085	-	0.971529	0.11702	1.02131e-16	9545-156	GZMK	P49863	Granzyme K	55024256	55034570	5	TRANS
cg05897859	14	DAD1	23036110	+	0.724194	0.0872285	1.02144e-16	5339-49	S100A9	P06702	Protein S100-A9	153357854	153361023	1	TRANS
cg05076510	12	UBE3B;UBE3B	109971517	+	-1.62407	0.195619	1.02177e-16	9015-1	PRG3	Q9Y2Y8	Proteoglycan 3	57381150	57376769	11	TRANS
cg11475325	14	NA	71608659	+	-1.0858	0.130785	1.02189e-16	5339-49	S100A9	P06702	Protein S100-A9	153357854	153361023	1	TRANS
cg16949005	8	NDRG1;NDRG1;NDRG1;NDRG1	134277411	+	-1.206	0.145263	1.02222e-16	3440-7	GZMA	P12544	Granzyme A	55102646	55110252	5	TRANS
cg24984506	3	NA	135086818	+	-1.0312	0.124209	1.02228e-16	3440-7	GZMA	P12544	Granzyme A	55102646	55110252	5	TRANS
cg23184766	7	NA	17718177	-	-1.45114	0.17479	1.02231e-16	9545-156	GZMK	P49863	Granzyme K	55024256	55034570	5	TRANS
cg10590815	12	NA	43359134	-	-1.35923	0.163721	1.02262e-16	3440-7	GZMA	P12544	Granzyme A	55102646	55110252	5	TRANS
cg22061832	2	ITGA6;ITGA6	173293627	+	0.631516	0.0760671	1.02297e-16	3195-50	GNLY	P22749	Granulysin	85685175	85698852	2	TRANS
cg13691247	12	ATP5G2;ATP5G2	54071090	+	0.569735	0.0686257	1.02323e-16	3440-7	GZMA	P12544	Granzyme A	55102646	55110252	5	TRANS
cg13002194	13	LINC00456	97832207	-	-1.13521	0.136739	1.02325e-16	3440-7	GZMA	P12544	Granzyme A	55102646	55110252	5	TRANS
cg00482389	3	LZTFL1;LZTFL1;LZTFL1;LZTFL1	45867935	+	0.987098	0.118898	1.02328e-16	5339-49	S100A9	P06702	Protein S100-A9	153357854	153361023	1	TRANS
cg19372710	4	NA	187810783	+	-1.53493	0.184887	1.02363e-16	9545-156	GZMK	P49863	Granzyme K	55024256	55034570	5	TRANS
cg13840150	11	GALNT18	11413403	+	-1.4433	0.17385	1.02368e-16	9545-156	GZMK	P49863	Granzyme K	55024256	55034570	5	TRANS
cg23195522	11	PICALM;PICALM;PICALM;PICALM	85775563	+	-1.20113	0.144679	1.02377e-16	3440-7	GZMA	P12544	Granzyme A	55102646	55110252	5	TRANS
cg27508586	15	GLDN	51660650	-	-0.993413	0.11966	1.02386e-16	3440-7	GZMA	P12544	Granzyme A	55102646	55110252	5	TRANS
cg06255627	5	NA	169647326	+	-1.27288	0.153323	1.02403e-16	9545-156	GZMK	P49863	Granzyme K	55024256	55034570	5	TRANS
cg10099827	16	NA	85551514	-	-0.557378	0.067138	1.02405e-16	9015-1	PRG3	Q9Y2Y8	Proteoglycan 3	57381150	57376769	11	TRANS
cg27177296	3	CLDN1	190030195	-	-1.10573	0.133189	1.02407e-16	9545-156	GZMK	P49863	Granzyme K	55024256	55034570	5	TRANS
cg26510452	20	EMILIN3	39991461	-	-1.31698	0.158636	1.02486e-16	3440-7	GZMA	P12544	Granzyme A	55102646	55110252	5	TRANS
cg06696280	17	NA	36850255	-	-1.79045	0.21567	1.02568e-16	3195-50	GNLY	P22749	Granulysin	85685175	85698852	2	TRANS
cg22388897	14	LOC283575	77508811	+	-0.86191	0.103822	1.02573e-16	5339-49	S100A9	P06702	Protein S100-A9	153357854	153361023	1	TRANS
cg01281450	12	IFNG	68548770	-	-1.03152	0.124254	1.02594e-16	3195-50	GNLY	P22749	Granulysin	85685175	85698852	2	TRANS
cg17898394	19	NA	3335495	-	-1.31903	0.158887	1.02607e-16	3195-50	GNLY	P22749	Granulysin	85685175	85698852	2	TRANS
cg10189029	5	NA	55831214	+	-1.02117	0.123008	1.02647e-16	9545-156	GZMK	P49863	Granzyme K	55024256	55034570	5	CIS
cg26591319	3	NA	24722774	+	-1.24178	0.149582	1.0267e-16	3195-50	GNLY	P22749	Granulysin	85685175	85698852	2	TRANS
cg15912148	17	FKBP10	39976558	+	-1.59957	0.192681	1.02702e-16	9545-156	GZMK	P49863	Granzyme K	55024256	55034570	5	TRANS
cg24527434	17	SDK2	71544677	+	-1.4664	0.17664	1.02705e-16	3440-7	GZMA	P12544	Granzyme A	55102646	55110252	5	TRANS
cg27194209	3	COLQ;COLQ;COLQ	15508974	+	-1.01673	0.122474	1.02715e-16	3440-7	GZMA	P12544	Granzyme A	55102646	55110252	5	TRANS
cg08624850	1	TOR1AIP2;TOR1AIP2;TOR1AIP2	179845546	+	-0.754177	0.0908476	1.02748e-16	5339-49	S100A9	P06702	Protein S100-A9	153357854	153361023	1	TRANS
cg24007129	16	C16orf62;C16orf62	19589911	+	-1.34647	0.162196	1.02785e-16	5339-49	S100A9	P06702	Protein S100-A9	153357854	153361023	1	TRANS
cg11052716	2	MARCH7;MARCH7;MARCH7;MARCH7	160615393	+	-0.755225	0.0909745	1.028e-16	5339-49	S100A9	P06702	Protein S100-A9	153357854	153361023	1	TRANS
cg02653900	16	NA	50913380	-	-1.47929	0.178196	1.02812e-16	3195-50	GNLY	P22749	Granulysin	85685175	85698852	2	TRANS
cg09606036	7	ITGB8	20415833	-	-1.32121	0.159154	1.02831e-16	9545-156	GZMK	P49863	Granzyme K	55024256	55034570	5	TRANS
cg20382995	4	LINC01088	80118495	+	-1.37587	0.165739	1.02862e-16	9545-156	GZMK	P49863	Granzyme K	55024256	55034570	5	TRANS
cg19006939	1	LOC101926964	61165122	+	-1.54246	0.185806	1.02871e-16	6485-59	IGLL1	P15814	Immunoglobulin lambda-like polypeptide 1	23580302	23573125	22	TRANS
cg20217306	2	NA	139373145	-	-1.41501	0.170455	1.02932e-16	9545-156	GZMK	P49863	Granzyme K	55024256	55034570	5	TRANS
cg06013494	17	CD300LB	72528764	+	0.850274	0.102426	1.02956e-16	3195-50	GNLY	P22749	Granulysin	85685175	85698852	2	TRANS
cg10250828	6	KCNQ5-IT1;KCNQ5;KCNQ5;KCNQ5;KCNQ5;KCNQ5	73356528	-	-1.19792	0.144305	1.02972e-16	3440-7	GZMA	P12544	Granzyme A	55102646	55110252	5	TRANS
cg25218351	2	TRIM54;TRIM54	27505446	+	-1.48928	0.179403	1.02989e-16	3195-50	GNLY	P22749	Granulysin	85685175	85698852	2	TRANS
cg16089974	9	SECISBP2;SECISBP2;SECISBP2;SECISBP2	91965828	-	-0.943939	0.113712	1.03095e-16	5339-49	S100A9	P06702	Protein S100-A9	153357854	153361023	1	TRANS
cg23639642	7	NA	135495893	+	-1.58582	0.191036	1.03116e-16	3195-50	GNLY	P22749	Granulysin	85685175	85698852	2	TRANS
cg00431767	3	LINC01471	127256766	-	-1.4149	0.170447	1.03123e-16	3440-7	GZMA	P12544	Granzyme A	55102646	55110252	5	TRANS
cg23615676	5	KCNN2	113697632	+	0.952541	0.114749	1.03157e-16	3440-7	GZMA	P12544	Granzyme A	55102646	55110252	5	TRANS
cg09203802	10	C10orf58;C10orf58	82178348	-	-1.28741	0.15509	1.03161e-16	3440-7	GZMA	P12544	Granzyme A	55102646	55110252	5	TRANS
cg06156925	5	NA	53115489	+	-1.25696	0.151422	1.03161e-16	3440-7	GZMA	P12544	Granzyme A	55102646	55110252	5	CIS
cg16475891	2	NA	62767922	-	-1.21957	0.146919	1.03228e-16	9545-156	GZMK	P49863	Granzyme K	55024256	55034570	5	TRANS
cg12023331	2	NA	20675440	-	-1.0726	0.129214	1.0326e-16	3195-50	GNLY	P22749	Granulysin	85685175	85698852	2	TRANS
cg17271374	3	CMTM8	32389059	-	-1.02843	0.123894	1.03348e-16	3440-7	GZMA	P12544	Granzyme A	55102646	55110252	5	TRANS
cg01599674	12	C12orf56;C12orf56	64712710	+	-1.59833	0.192551	1.03376e-16	3195-50	GNLY	P22749	Granulysin	85685175	85698852	2	TRANS
cg15101617	10	WDFY4	49968810	-	-1.28292	0.154554	1.03378e-16	9545-156	GZMK	P49863	Granzyme K	55024256	55034570	5	TRANS
cg08639757	15	EIF3J;EIF3J;EIF3J	44847386	+	0.856684	0.103205	1.03395e-16	5339-49	S100A9	P06702	Protein S100-A9	153357854	153361023	1	TRANS
cg05552543	16	NA	75322715	-	1.2984	0.156418	1.03413e-16	5339-49	S100A9	P06702	Protein S100-A9	153357854	153361023	1	TRANS
cg02606496	9	AK1	130640137	+	0.754147	0.0908526	1.03434e-16	3195-50	GNLY	P22749	Granulysin	85685175	85698852	2	TRANS
cg22216627	3	NA	13687398	+	-1.47215	0.177351	1.03446e-16	3195-50	GNLY	P22749	Granulysin	85685175	85698852	2	TRANS
cg16152753	10	NA	23732088	+	0.865558	0.104275	1.03453e-16	3440-7	GZMA	P12544	Granzyme A	55102646	55110252	5	TRANS
cg05086553	5	NA	18652492	-	-1.88975	0.22766	1.03475e-16	3195-50	GNLY	P22749	Granulysin	85685175	85698852	2	TRANS
cg24443230	17	PIK3R6;PIK3R6;PIK3R6	8761973	-	-0.951115	0.114584	1.03568e-16	5339-49	S100A9	P06702	Protein S100-A9	153357854	153361023	1	TRANS
cg20998539	17	ERN1	62208374	+	-1.71003	0.206013	1.03583e-16	3440-7	GZMA	P12544	Granzyme A	55102646	55110252	5	TRANS
cg13549035	19	NA	36437772	+	-1.4503	0.174722	1.03584e-16	9545-156	GZMK	P49863	Granzyme K	55024256	55034570	5	TRANS
cg19547141	11	MLL	118313315	+	-0.880727	0.106104	1.03598e-16	3440-7	GZMA	P12544	Granzyme A	55102646	55110252	5	TRANS
cg03766763	11	PKNOX2	125080240	-	-1.37922	0.166161	1.03652e-16	3440-7	GZMA	P12544	Granzyme A	55102646	55110252	5	TRANS
cg21810935	15	VPS13C;VPS13C	62149916	+	-0.897768	0.108158	1.03683e-16	3440-7	GZMA	P12544	Granzyme A	55102646	55110252	5	TRANS
cg08776627	18	MTCL1	8808702	-	-1.18301	0.142524	1.03695e-16	3440-7	GZMA	P12544	Granzyme A	55102646	55110252	5	TRANS
cg17011173	5	ZNF608	123981378	+	-1.43464	0.172839	1.03704e-16	3440-7	GZMA	P12544	Granzyme A	55102646	55110252	5	TRANS
cg08109336	7	PSMA2	42964826	-	-2.12683	0.256231	1.03712e-16	9015-1	PRG3	Q9Y2Y8	Proteoglycan 3	57381150	57376769	11	TRANS
cg09816756	4	LOC100130017	69047758	-	-1.17839	0.141966	1.03717e-16	3440-7	GZMA	P12544	Granzyme A	55102646	55110252	5	TRANS
cg21713614	4	FRAS1;FRAS1	79126719	+	-1.12925	0.136047	1.03728e-16	3195-50	GNLY	P22749	Granulysin	85685175	85698852	2	TRANS
cg03859673	17	JUP;JUP	39925702	-	-1.06871	0.128754	1.03745e-16	3195-50	GNLY	P22749	Granulysin	85685175	85698852	2	TRANS
cg12193892	13	LINC00598;LINC00598	41019418	+	-1.32479	0.159605	1.03771e-16	5728-60	FCRL1	Q96LA6	Fc receptor-like protein 1	157820120	157794403	1	TRANS
cg26108416	1	BEND5;AGBL4	49226683	-	-1.29787	0.156364	1.03806e-16	3195-50	GNLY	P22749	Granulysin	85685175	85698852	2	TRANS
cg12134452	22	BCR;BCR	23558328	-	0.753466	0.0907756	1.03836e-16	3195-50	GNLY	P22749	Granulysin	85685175	85698852	2	TRANS
cg12494126	7	NOBOX	144099618	-	-1.90657	0.229699	1.03854e-16	3440-7	GZMA	P12544	Granzyme A	55102646	55110252	5	TRANS
cg05269287	22	KIAA1644	44674778	-	-1.34962	0.1626	1.03861e-16	3440-7	GZMA	P12544	Granzyme A	55102646	55110252	5	TRANS
cg15272654	3	NA	134039894	+	-1.40654	0.169457	1.03873e-16	9545-156	GZMK	P49863	Granzyme K	55024256	55034570	5	TRANS
cg06202228	9	NA	13279482	-	0.802973	0.0967406	1.0388e-16	9545-156	GZMK	P49863	Granzyme K	55024256	55034570	5	TRANS
cg25334660	8	NA	42270520	-	0.995628	0.119951	1.03883e-16	9545-156	GZMK	P49863	Granzyme K	55024256	55034570	5	TRANS
cg19676502	14	NA	50438151	+	0.855328	0.103048	1.03889e-16	3195-50	GNLY	P22749	Granulysin	85685175	85698852	2	TRANS
cg25895962	10	COL17A1	105815906	-	-1.29148	0.155596	1.03913e-16	9545-156	GZMK	P49863	Granzyme K	55024256	55034570	5	TRANS
cg08330569	3	TMEM108;TMEM108;TMEM108	133014628	+	-1.34585	0.162147	1.03927e-16	9545-156	GZMK	P49863	Granzyme K	55024256	55034570	5	TRANS
cg06659201	14	NA	97739835	+	-1.39023	0.167494	1.03939e-16	9545-156	GZMK	P49863	Granzyme K	55024256	55034570	5	TRANS
cg09559776	5	NA	137979091	+	-1.68889	0.203477	1.03949e-16	3195-50	GNLY	P22749	Granulysin	85685175	85698852	2	TRANS
cg00228908	17	SLC43A2;SLC43A2;SLC43A2	1487573	+	-1.24764	0.150315	1.03975e-16	3195-50	GNLY	P22749	Granulysin	85685175	85698852	2	TRANS
cg05312500	18	PIEZO2	11114858	-	-1.18455	0.142714	1.03981e-16	3440-7	GZMA	P12544	Granzyme A	55102646	55110252	5	TRANS
cg13477354	1	S1PR1	101705539	+	-0.888514	0.107048	1.0399e-16	3195-50	GNLY	P22749	Granulysin	85685175	85698852	2	TRANS
cg10123651	9	FAM189A2;FAM189A2	71992028	+	-1.28376	0.154667	1.03996e-16	3440-7	GZMA	P12544	Granzyme A	55102646	55110252	5	TRANS
cg15297628	11	NA	69240844	-	0.860842	0.103714	1.03996e-16	5339-49	S100A9	P06702	Protein S100-A9	153357854	153361023	1	TRANS
cg09354961	1	SSBP3;SSBP3;SSBP3	54750597	+	0.878678	0.105863	1.04013e-16	5339-49	S100A9	P06702	Protein S100-A9	153357854	153361023	1	TRANS
cg24849404	3	NA	59442682	-	-1.70385	0.205281	1.04023e-16	9545-156	GZMK	P49863	Granzyme K	55024256	55034570	5	TRANS
cg03614362	4	HERC5	89379578	+	-0.659907	0.0795066	1.04089e-16	5339-49	S100A9	P06702	Protein S100-A9	153357854	153361023	1	TRANS
cg26550874	7	SDK1;SDK1	4183528	-	-1.14448	0.137889	1.04095e-16	3440-7	GZMA	P12544	Granzyme A	55102646	55110252	5	TRANS
cg00537344	1	RNU6-79P;NAV1;IPO9-AS1;NAV1	201750284	+	-1.36764	0.164776	1.04106e-16	3440-7	GZMA	P12544	Granzyme A	55102646	55110252	5	TRANS
cg22391205	21	NA	47458587	-	-0.984927	0.118666	1.04142e-16	3440-7	GZMA	P12544	Granzyme A	55102646	55110252	5	TRANS
cg21908129	14	RNASE1;RNASE1;RNASE1	21272532	+	-1.09371	0.131773	1.04142e-16	3440-7	GZMA	P12544	Granzyme A	55102646	55110252	5	TRANS
cg13023677	5	FAM53C;FAM53C	137675418	+	0.825115	0.0994121	1.04161e-16	3195-50	GNLY	P22749	Granulysin	85685175	85698852	2	TRANS
cg13738075	13	RASA3	114793125	-	-1.46902	0.176992	1.04177e-16	5728-60	FCRL1	Q96LA6	Fc receptor-like protein 1	157820120	157794403	1	TRANS
cg00280111	20	NOL4L;NOL4L	31067881	+	-1.01153	0.121872	1.04181e-16	5339-49	S100A9	P06702	Protein S100-A9	153357854	153361023	1	TRANS
cg05744342	3	NA	128791856	+	-1.67128	0.201361	1.0419e-16	9545-156	GZMK	P49863	Granzyme K	55024256	55034570	5	TRANS
cg05969659	3	C3orf58;C3orf58	143692785	-	0.981745	0.118284	1.04205e-16	9545-156	GZMK	P49863	Granzyme K	55024256	55034570	5	TRANS
cg05296820	1	NA	182065484	+	-1.6295	0.196328	1.04216e-16	9545-156	GZMK	P49863	Granzyme K	55024256	55034570	5	TRANS
cg00418629	12	NA	112062661	-	-1.14298	0.137711	1.04221e-16	3440-7	GZMA	P12544	Granzyme A	55102646	55110252	5	TRANS
cg01360627	6	TNF	31544931	+	-0.914668	0.110203	1.04226e-16	9545-156	GZMK	P49863	Granzyme K	55024256	55034570	5	TRANS
cg21826978	6	PSMB9;PSMB9	32823588	-	-1.01878	0.122747	1.04246e-16	3324-51	LY9	Q9HBG7	T-lymphocyte surface antigen Ly-9	160796074	160828261	1	TRANS
cg13882200	3	SRGAP3;SRGAP3	9166661	+	-1.82559	0.219955	1.04251e-16	3195-50	GNLY	P22749	Granulysin	85685175	85698852	2	TRANS
cg09912350	4	GUCY1A3;GUCY1A3;GUCY1A3;GUCY1A3;GUCY1A3;GUCY1A3;GUCY1A3;GUCY1A3;GUCY1A3	156588326	+	0.492852	0.0593809	1.04257e-16	3440-7	GZMA	P12544	Granzyme A	55102646	55110252	5	TRANS
cg09344984	1	VTCN1;VTCN1;VTCN1;VTCN1	117753678	-	-1.49941	0.180656	1.04262e-16	3440-7	GZMA	P12544	Granzyme A	55102646	55110252	5	TRANS
cg24960057	3	NA	194293992	+	-0.986305	0.118835	1.043e-16	3195-50	GNLY	P22749	Granulysin	85685175	85698852	2	TRANS
cg06215457	13	FAM194B	46190028	-	0.948144	0.114237	1.04304e-16	9545-156	GZMK	P49863	Granzyme K	55024256	55034570	5	TRANS
cg16391608	1	SEMA4A	156146608	-	-1.17046	0.141023	1.04304e-16	9545-156	GZMK	P49863	Granzyme K	55024256	55034570	5	TRANS
cg21724798	20	NA	11667650	+	0.811625	0.0977889	1.04311e-16	9545-156	GZMK	P49863	Granzyme K	55024256	55034570	5	TRANS
cg11819909	15	PEAK1	77453361	-	1.02326	0.123289	1.04341e-16	3440-7	GZMA	P12544	Granzyme A	55102646	55110252	5	TRANS
cg00621599	1	NA	207422256	+	-0.726717	0.087559	1.04341e-16	5339-49	S100A9	P06702	Protein S100-A9	153357854	153361023	1	TRANS
cg01910445	14	PTPN21	88948213	+	-1.78478	0.215042	1.04404e-16	3195-50	GNLY	P22749	Granulysin	85685175	85698852	2	TRANS
cg04512966	2	DPP4	162859453	+	0.936205	0.112801	1.04428e-16	3440-7	GZMA	P12544	Granzyme A	55102646	55110252	5	TRANS
cg20879057	11	PRR5L;PRR5L;PRR5L	36396962	-	-1.07576	0.129615	1.04458e-16	3440-7	GZMA	P12544	Granzyme A	55102646	55110252	5	TRANS
cg08637787	7	MKLN1	130796242	-	0.78079	0.0940759	1.04487e-16	3195-50	GNLY	P22749	Granulysin	85685175	85698852	2	TRANS
cg16864339	17	AATK;AATK	79091952	+	-1.3514	0.162828	1.04503e-16	9545-156	GZMK	P49863	Granzyme K	55024256	55034570	5	TRANS
cg16133636	18	RAB31	9851623	-	-0.732898	0.0883058	1.04511e-16	5339-49	S100A9	P06702	Protein S100-A9	153357854	153361023	1	TRANS
cg13690525	8	GOLSYN;GOLSYN	110704080	-	0.778191	0.0937632	1.04521e-16	9545-156	GZMK	P49863	Granzyme K	55024256	55034570	5	TRANS
cg18443411	3	C3orf20	14814383	-	-1.7844	0.215	1.04521e-16	9545-156	GZMK	P49863	Granzyme K	55024256	55034570	5	TRANS
cg10471548	6	RIOK1;RIOK1;RIOK1	7403054	+	-0.74647	0.0899413	1.04526e-16	5339-49	S100A9	P06702	Protein S100-A9	153357854	153361023	1	TRANS
cg00942017	15	ISL2	76628062	+	0.9038	0.108898	1.04533e-16	9545-156	GZMK	P49863	Granzyme K	55024256	55034570	5	TRANS
cg22603770	18	PIEZO2	11005527	+	-1.31853	0.158868	1.04541e-16	9545-156	GZMK	P49863	Granzyme K	55024256	55034570	5	TRANS
cg18053481	8	TRIB1;TRIB1	126445748	+	-1.60656	0.193573	1.04554e-16	9015-1	PRG3	Q9Y2Y8	Proteoglycan 3	57381150	57376769	11	TRANS
cg05629278	2	DOCK10	225874509	+	-1.21449	0.146333	1.04561e-16	9545-156	GZMK	P49863	Granzyme K	55024256	55034570	5	TRANS
cg20710902	2	NA	111440239	+	-1.19889	0.144453	1.04567e-16	9545-156	GZMK	P49863	Granzyme K	55024256	55034570	5	TRANS
cg08420572	19	NFIX	13124604	+	0.696128	0.0838769	1.04639e-16	3440-7	GZMA	P12544	Granzyme A	55102646	55110252	5	TRANS
cg09245128	16	NA	18066699	+	-1.41284	0.170235	1.04647e-16	3440-7	GZMA	P12544	Granzyme A	55102646	55110252	5	TRANS
cg11879188	9	ABO	136149908	-	0.74802	0.0901295	1.04649e-16	13102-1	FAM3D	Q96BQ1	Protein FAM3D	58666834	58633946	3	TRANS
cg15090889	11	RICS	128898503	+	-1.17607	0.141706	1.04695e-16	3440-7	GZMA	P12544	Granzyme A	55102646	55110252	5	TRANS
cg06659338	1	C1orf83	54562040	+	-1.10188	0.132768	1.047e-16	5339-49	S100A9	P06702	Protein S100-A9	153357854	153361023	1	TRANS
cg00994861	14	NA	56799850	-	-1.18969	0.143348	1.04705e-16	3440-7	GZMA	P12544	Granzyme A	55102646	55110252	5	TRANS
cg27629977	2	CTNNA2;LRRTM1;CTNNA2	80531633	-	0.898016	0.108204	1.04735e-16	9545-156	GZMK	P49863	Granzyme K	55024256	55034570	5	TRANS
cg08041736	5	NA	173230170	+	-0.89332	0.107638	1.04737e-16	5339-49	S100A9	P06702	Protein S100-A9	153357854	153361023	1	TRANS
cg26973029	22	NA	32723240	+	-1.05666	0.12732	1.04746e-16	5339-49	S100A9	P06702	Protein S100-A9	153357854	153361023	1	TRANS
cg20501911	17	RHBDF2;RHBDF2	74479764	+	-0.830457	0.100064	1.04772e-16	5339-49	S100A9	P06702	Protein S100-A9	153357854	153361023	1	TRANS
cg03919657	17	ACSF2	48502312	-	-1.22661	0.147797	1.04773e-16	5339-49	S100A9	P06702	Protein S100-A9	153357854	153361023	1	TRANS
cg04478612	8	ADGRA2	37694279	-	-1.63816	0.197387	1.0479e-16	3195-50	GNLY	P22749	Granulysin	85685175	85698852	2	TRANS
cg21117476	19	CYP2S1	41698918	+	0.631542	0.0760967	1.04815e-16	9545-156	GZMK	P49863	Granzyme K	55024256	55034570	5	TRANS
cg14919322	9	LINC01505	109441198	-	-1.60273	0.193119	1.04866e-16	9545-156	GZMK	P49863	Granzyme K	55024256	55034570	5	TRANS
cg02408601	6	TBPL1;TBPL1	134304789	+	0.87417	0.105333	1.04896e-16	9545-156	GZMK	P49863	Granzyme K	55024256	55034570	5	TRANS
cg09076433	5	TRIO	14441975	+	-1.44005	0.173518	1.04898e-16	3440-7	GZMA	P12544	Granzyme A	55102646	55110252	5	TRANS
cg17738194	4	GK2	80329388	-	-1.17365	0.141419	1.04914e-16	3195-50	GNLY	P22749	Granulysin	85685175	85698852	2	TRANS
cg15796641	1	SLC26A9;SLC26A9	205913709	+	-1.17157	0.14117	1.04947e-16	9545-156	GZMK	P49863	Granzyme K	55024256	55034570	5	TRANS
cg01119875	5	CCNJL	159737324	-	-1.3746	0.165634	1.04973e-16	9545-156	GZMK	P49863	Granzyme K	55024256	55034570	5	TRANS
cg15073210	19	NA	15980980	-	-0.889363	0.107165	1.05001e-16	5339-49	S100A9	P06702	Protein S100-A9	153357854	153361023	1	TRANS
cg23868525	7	NA	42884082	-	-1.63017	0.19643	1.05006e-16	3440-7	GZMA	P12544	Granzyme A	55102646	55110252	5	TRANS
cg21334129	2	CDC42EP3;CDC42EP3;CDC42EP3;CDC42EP3	37873901	+	-0.759203	0.0914815	1.05009e-16	5339-49	S100A9	P06702	Protein S100-A9	153357854	153361023	1	TRANS
cg04306063	5	CRHBP	76249502	-	0.823259	0.0992001	1.05014e-16	9545-156	GZMK	P49863	Granzyme K	55024256	55034570	5	TRANS
cg26527366	4	RGS12;RGS12;RGS12	3407304	+	-1.3735	0.165502	1.05014e-16	3440-7	GZMA	P12544	Granzyme A	55102646	55110252	5	TRANS
cg27537795	18	C18orf26	52265510	-	-1.28654	0.155025	1.05024e-16	3195-50	GNLY	P22749	Granulysin	85685175	85698852	2	TRANS
cg22059717	15	PLEKHO2;PLEKHO2	65139717	+	-1.43754	0.17322	1.05068e-16	3440-7	GZMA	P12544	Granzyme A	55102646	55110252	5	TRANS
cg21204193	8	NA	30115321	+	-1.12456	0.135507	1.05078e-16	9545-156	GZMK	P49863	Granzyme K	55024256	55034570	5	TRANS
cg09662025	1	MFSD2A;MFSD2A;MFSD2A;MFSD2A;MFSD2A	40419558	-	-1.74938	0.210797	1.05088e-16	9015-1	PRG3	Q9Y2Y8	Proteoglycan 3	57381150	57376769	11	TRANS
cg06524153	17	SPECC1;SPECC1;SPECC1	20192989	+	-1.14848	0.13839	1.05142e-16	3440-7	GZMA	P12544	Granzyme A	55102646	55110252	5	TRANS
cg17954152	1	PROX1	214160860	+	0.673588	0.0811666	1.05142e-16	3440-7	GZMA	P12544	Granzyme A	55102646	55110252	5	TRANS
cg23893629	1	LAX1;LAX1	203733971	+	0.805204	0.0970266	1.05174e-16	5339-49	S100A9	P06702	Protein S100-A9	153357854	153361023	1	TRANS
cg04410355	19	ADCK4;ADCK4	41220016	-	-1.21303	0.14617	1.05176e-16	3195-50	GNLY	P22749	Granulysin	85685175	85698852	2	TRANS
cg21346966	2	NA	238341793	-	1.51025	0.181985	1.05185e-16	5339-49	S100A9	P06702	Protein S100-A9	153357854	153361023	1	TRANS
cg07633702	18	NA	45612462	-	-1.60584	0.193503	1.05187e-16	3195-50	GNLY	P22749	Granulysin	85685175	85698852	2	TRANS
cg03285485	4	NA	55198993	+	-1.03338	0.124523	1.05216e-16	3195-50	GNLY	P22749	Granulysin	85685175	85698852	2	TRANS
cg07928979	4	SLC39A8;SLC39A8;SLC39A8	103267084	+	0.890751	0.107337	1.05285e-16	9545-156	GZMK	P49863	Granzyme K	55024256	55034570	5	TRANS
cg24746726	4	SULT1E1	70726093	-	-0.791381	0.095363	1.05331e-16	5339-49	S100A9	P06702	Protein S100-A9	153357854	153361023	1	TRANS
cg20804000	3	NA	13685146	+	-1.34495	0.16207	1.05356e-16	3440-7	GZMA	P12544	Granzyme A	55102646	55110252	5	TRANS
cg07699454	6	KCNK17;KCNK17	39274353	-	-1.51395	0.182435	1.05356e-16	3440-7	GZMA	P12544	Granzyme A	55102646	55110252	5	TRANS
cg13375669	3	GPR160	169763007	+	0.943015	0.113636	1.05385e-16	3440-7	GZMA	P12544	Granzyme A	55102646	55110252	5	TRANS
cg06144198	2	KCNK12	47797580	+	0.708192	0.0853394	1.05408e-16	3440-7	GZMA	P12544	Granzyme A	55102646	55110252	5	TRANS
cg27038382	5	FSTL4	132534569	-	-1.51674	0.182772	1.05411e-16	3440-7	GZMA	P12544	Granzyme A	55102646	55110252	5	TRANS
cg13123953	2	NA	222864620	+	-1.13061	0.136243	1.05473e-16	3440-7	GZMA	P12544	Granzyme A	55102646	55110252	5	TRANS
cg02423817	11	PTPRCAP	67203661	-	-0.860113	0.103647	1.05479e-16	9545-156	GZMK	P49863	Granzyme K	55024256	55034570	5	TRANS
cg26444528	13	PCDH17	58207859	-	0.759753	0.0915538	1.05488e-16	9545-156	GZMK	P49863	Granzyme K	55024256	55034570	5	TRANS
cg17209390	19	NA	42148215	+	-0.793991	0.0956796	1.05491e-16	5339-49	S100A9	P06702	Protein S100-A9	153357854	153361023	1	TRANS
cg03093831	12	CABP1;CABP1;CABP1	121091847	-	-1.4206	0.171189	1.05497e-16	3195-50	GNLY	P22749	Granulysin	85685175	85698852	2	TRANS
cg20720059	2	FAM84A	14772731	+	0.455702	0.0549144	1.05518e-16	9545-156	GZMK	P49863	Granzyme K	55024256	55034570	5	TRANS
cg18236593	6	NA	22595407	-	-1.70278	0.205196	1.05617e-16	3195-50	GNLY	P22749	Granulysin	85685175	85698852	2	TRANS
cg26078977	5	PDE4D;PDE4D;PDE4D	59189467	+	0.789624	0.0951551	1.05624e-16	3440-7	GZMA	P12544	Granzyme A	55102646	55110252	5	CIS
cg09719956	11	SNORA1;SNORA8;SNORD6	93465915	-	-0.849867	0.102415	1.0564e-16	5339-49	S100A9	P06702	Protein S100-A9	153357854	153361023	1	TRANS
cg09603514	1	TNN	175052941	+	-1.33428	0.16079	1.05645e-16	3195-50	GNLY	P22749	Granulysin	85685175	85698852	2	TRANS
cg21852439	4	GRID2	93226625	+	0.760985	0.0917043	1.0566e-16	3195-50	GNLY	P22749	Granulysin	85685175	85698852	2	TRANS
cg20102639	4	NA	123610150	-	-1.06207	0.127988	1.05698e-16	3195-50	GNLY	P22749	Granulysin	85685175	85698852	2	TRANS
cg09535027	11	NA	86432076	-	-1.21242	0.146108	1.05808e-16	3195-50	GNLY	P22749	Granulysin	85685175	85698852	2	TRANS
cg17619729	5	ZNF608	124043595	-	-1.37744	0.165995	1.05811e-16	6485-59	IGLL1	P15814	Immunoglobulin lambda-like polypeptide 1	23580302	23573125	22	TRANS
cg13769517	20	BPIFB4	31668002	+	-1.60373	0.193265	1.05815e-16	9545-156	GZMK	P49863	Granzyme K	55024256	55034570	5	TRANS
cg10257565	21	NA	43158210	+	-0.991108	0.119438	1.05817e-16	3440-7	GZMA	P12544	Granzyme A	55102646	55110252	5	TRANS
cg02862467	1	UBR4	19407897	+	-0.79521	0.0958308	1.0582e-16	5339-49	S100A9	P06702	Protein S100-A9	153357854	153361023	1	TRANS
cg19902593	1	NA	56038708	+	-1.1565	0.13937	1.05834e-16	9545-156	GZMK	P49863	Granzyme K	55024256	55034570	5	TRANS
cg08644046	2	NA	241929774	+	-1.22295	0.147378	1.0584e-16	3195-50	GNLY	P22749	Granulysin	85685175	85698852	2	TRANS
cg22730464	5	GPR150	94955816	-	0.937078	0.112928	1.0586e-16	3440-7	GZMA	P12544	Granzyme A	55102646	55110252	5	TRANS
cg09916020	7	NA	1546760	+	1.0062	0.121259	1.05888e-16	9545-156	GZMK	P49863	Granzyme K	55024256	55034570	5	TRANS
cg17785202	1	NA	14870226	+	-0.771829	0.0930141	1.059e-16	5339-49	S100A9	P06702	Protein S100-A9	153357854	153361023	1	TRANS
cg17331750	7	FOXK1	4755341	-	-0.721866	0.0869931	1.05908e-16	5339-49	S100A9	P06702	Protein S100-A9	153357854	153361023	1	TRANS
cg22355517	12	PDE3A	20522674	-	0.705897	0.0850689	1.05925e-16	3195-50	GNLY	P22749	Granulysin	85685175	85698852	2	TRANS
cg16136926	3	CLASP2;CLASP2	33701223	-	0.931815	0.112296	1.05991e-16	3440-7	GZMA	P12544	Granzyme A	55102646	55110252	5	TRANS
cg20516712	3	NA	127270269	-	-1.3585	0.163717	1.05994e-16	9545-156	GZMK	P49863	Granzyme K	55024256	55034570	5	TRANS
cg02564522	22	MIEF1	39895671	-	-1.55361	0.187231	1.06005e-16	3195-50	GNLY	P22749	Granulysin	85685175	85698852	2	TRANS
cg01399658	16	NA	29688911	-	-0.852077	0.102687	1.0602e-16	5339-49	S100A9	P06702	Protein S100-A9	153357854	153361023	1	TRANS
cg26628823	8	NA	140721533	-	-1.2657	0.152534	1.06056e-16	3195-50	GNLY	P22749	Granulysin	85685175	85698852	2	TRANS
cg11968956	6	FAM184A;FAM184A	119441387	+	-0.687341	0.0828343	1.06077e-16	5339-49	S100A9	P06702	Protein S100-A9	153357854	153361023	1	TRANS
cg09097737	7	NA	151592936	+	-1.30121	0.156814	1.06082e-16	3195-50	GNLY	P22749	Granulysin	85685175	85698852	2	TRANS
cg08760843	8	PNOC;PNOC	28196932	-	-1.29172	0.155672	1.06114e-16	5339-49	S100A9	P06702	Protein S100-A9	153357854	153361023	1	TRANS
cg02167606	8	DEPTOR;DEPTOR	120995131	+	1.09391	0.131832	1.06122e-16	3440-7	GZMA	P12544	Granzyme A	55102646	55110252	5	TRANS
cg02653900	16	NA	50913380	-	-1.50437	0.181299	1.06149e-16	9545-156	GZMK	P49863	Granzyme K	55024256	55034570	5	TRANS
cg03841201	5	DPYSL3;DPYSL3	146772741	+	-1.46214	0.176211	1.06175e-16	3440-7	GZMA	P12544	Granzyme A	55102646	55110252	5	TRANS
cg09209931	15	NA	92193348	-	-1.18692	0.143043	1.06202e-16	3440-7	GZMA	P12544	Granzyme A	55102646	55110252	5	TRANS
cg01396587	7	FAM20C	193732	+	0.836656	0.100831	1.06221e-16	3195-50	GNLY	P22749	Granulysin	85685175	85698852	2	TRANS
cg18285539	12	ZNF385A;ZNF385A;ZNF385A;ZNF385A;ZNF385A;ZNF385A;LOC102724050;LOC102724050	54779260	+	-1.6769	0.202095	1.06251e-16	6485-59	IGLL1	P15814	Immunoglobulin lambda-like polypeptide 1	23580302	23573125	22	TRANS
cg14576347	9	DFNB31;DFNB31	117222091	-	-1.50375	0.181228	1.06258e-16	3440-7	GZMA	P12544	Granzyme A	55102646	55110252	5	TRANS
cg15974646	2	NA	238349970	+	1.01344	0.122137	1.06273e-16	5339-49	S100A9	P06702	Protein S100-A9	153357854	153361023	1	TRANS
cg06890870	3	SEMA3G	52467649	-	-1.4052	0.169351	1.06277e-16	3440-7	GZMA	P12544	Granzyme A	55102646	55110252	5	TRANS
cg13856833	3	LINC00886	156506013	+	-0.94929	0.114406	1.06307e-16	3440-7	GZMA	P12544	Granzyme A	55102646	55110252	5	TRANS
cg01950163	18	NEDD4L;NEDD4L;NEDD4L;NEDD4L	55786098	-	-1.3749	0.165701	1.06333e-16	3440-7	GZMA	P12544	Granzyme A	55102646	55110252	5	TRANS
cg19748093	1	NA	113392388	+	0.733683	0.0884224	1.06344e-16	9545-156	GZMK	P49863	Granzyme K	55024256	55034570	5	TRANS
cg12525025	10	NA	71374139	-	-1.72233	0.207573	1.06368e-16	3291-30	FCER2	P06734	Low affinity immunoglobulin epsilon Fc receptor	7702146	7688758	19	TRANS
cg22689323	8	GML	143926325	-	0.850876	0.102547	1.06395e-16	5339-49	S100A9	P06702	Protein S100-A9	153357854	153361023	1	TRANS
cg03533547	6	BTBD9;BTBD9;BTBD9;BTBD9	38216452	-	-1.24988	0.150635	1.0643e-16	3195-50	GNLY	P22749	Granulysin	85685175	85698852	2	TRANS
cg01610605	16	A2BP1;A2BP1;A2BP1;A2BP1	6069399	-	0.776863	0.0936275	1.06434e-16	9545-156	GZMK	P49863	Granzyme K	55024256	55034570	5	TRANS
cg00533183	6	PSMB8;PSMB8	32810742	+	-1.16688	0.140632	1.06434e-16	9545-156	GZMK	P49863	Granzyme K	55024256	55034570	5	TRANS
cg19890119	2	IL1B	113589723	-	0.872086	0.105104	1.0646e-16	3195-50	GNLY	P22749	Granulysin	85685175	85698852	2	TRANS
cg02694489	17	CHRNB1	7348399	+	0.831588	0.100224	1.06478e-16	3440-7	GZMA	P12544	Granzyme A	55102646	55110252	5	TRANS
cg04363555	1	NA	62699592	-	-1.08663	0.130961	1.06479e-16	3195-50	GNLY	P22749	Granulysin	85685175	85698852	2	TRANS
cg04562404	20	NA	46816019	-	-1.16175	0.140016	1.06506e-16	3195-50	GNLY	P22749	Granulysin	85685175	85698852	2	TRANS
cg13106758	15	NA	101708575	-	0.978953	0.117985	1.06524e-16	9545-156	GZMK	P49863	Granzyme K	55024256	55034570	5	TRANS
cg07999953	1	GJB3;GJB3	35249327	+	-1.26371	0.152305	1.06549e-16	3195-50	GNLY	P22749	Granulysin	85685175	85698852	2	TRANS
cg00970435	17	ARSG	66380327	-	0.993509	0.11974	1.066e-16	17210-2	TCL1A	P56279	T-cell leukemia/lymphoma protein 1A	95714196	95709947	14	TRANS
cg23089345	5	NA	67367579	+	-0.911083	0.109806	1.06601e-16	3440-7	GZMA	P12544	Granzyme A	55102646	55110252	5	TRANS
cg08874014	9	NA	123843964	+	-0.807648	0.0973401	1.06614e-16	5339-49	S100A9	P06702	Protein S100-A9	153357854	153361023	1	TRANS
cg26055299	13	NA	77934615	-	-0.756962	0.0912313	1.06617e-16	5339-49	S100A9	P06702	Protein S100-A9	153357854	153361023	1	TRANS
cg14603031	7	LFNG;LFNG;LFNG;LFNG	2563184	-	0.905956	0.109189	1.06628e-16	3440-7	GZMA	P12544	Granzyme A	55102646	55110252	5	TRANS
cg00963169	1	ELAVL4	50513927	+	0.696808	0.0839818	1.06651e-16	3440-7	GZMA	P12544	Granzyme A	55102646	55110252	5	TRANS
cg24386592	13	NA	110304327	+	-0.856796	0.103265	1.0669e-16	5339-49	S100A9	P06702	Protein S100-A9	153357854	153361023	1	TRANS
cg08963581	16	ZFHX3;ZFHX3	72863301	+	-1.49519	0.180207	1.06697e-16	9545-156	GZMK	P49863	Granzyme K	55024256	55034570	5	TRANS
cg03569015	11	PTPRJ;PTPRJ	48066241	-	-0.681481	0.0821355	1.06738e-16	5339-49	S100A9	P06702	Protein S100-A9	153357854	153361023	1	TRANS
cg01414124	7	NA	152292768	+	-1.38972	0.167497	1.06776e-16	3440-7	GZMA	P12544	Granzyme A	55102646	55110252	5	TRANS
cg21077774	19	LIPE-AS1;LIPE-AS1	42985826	-	-0.933771	0.112543	1.06794e-16	5339-49	S100A9	P06702	Protein S100-A9	153357854	153361023	1	TRANS
cg13223326	10	LINC00705;LINC00704	4704105	-	-2.2222	0.267832	1.068e-16	3440-7	GZMA	P12544	Granzyme A	55102646	55110252	5	TRANS
cg09078226	1	NA	159209348	-	-1.14391	0.13787	1.06801e-16	3195-50	GNLY	P22749	Granulysin	85685175	85698852	2	TRANS
cg12906744	7	LRGUK	133817289	+	-1.6164	0.194819	1.06843e-16	3195-50	GNLY	P22749	Granulysin	85685175	85698852	2	TRANS
cg25775770	22	C22orf24	32330388	+	-1.49788	0.180535	1.06864e-16	3195-50	GNLY	P22749	Granulysin	85685175	85698852	2	TRANS
cg12640548	10	NA	32456571	+	-1.09376	0.131829	1.06947e-16	3195-50	GNLY	P22749	Granulysin	85685175	85698852	2	TRANS
cg23842156	5	LOC101927697	157810655	-	-0.822649	0.0991525	1.06947e-16	5339-49	S100A9	P06702	Protein S100-A9	153357854	153361023	1	TRANS
cg00343906	1	NADK	1696692	-	-0.765089	0.0922149	1.06948e-16	5339-49	S100A9	P06702	Protein S100-A9	153357854	153361023	1	TRANS
cg04164467	2	GREB1;GREB1;GREB1	11705592	-	-1.44913	0.174662	1.06968e-16	9545-156	GZMK	P49863	Granzyme K	55024256	55034570	5	TRANS
cg18820734	2	GULP1;GULP1;GULP1;GULP1;GULP1;GULP1;GULP1;GULP1	189156538	-	0.830306	0.100076	1.07004e-16	3195-50	GNLY	P22749	Granulysin	85685175	85698852	2	TRANS
cg07584721	1	POU2F1;POU2F1;POU2F1	167246402	-	-0.899365	0.1084	1.07032e-16	3440-7	GZMA	P12544	Granzyme A	55102646	55110252	5	TRANS
cg09920804	8	PLAT;PLAT	42053994	+	-1.20593	0.14535	1.07046e-16	3195-50	GNLY	P22749	Granulysin	85685175	85698852	2	TRANS
cg27525033	4	NA	10180984	-	-0.986335	0.118883	1.07077e-16	3440-7	GZMA	P12544	Granzyme A	55102646	55110252	5	TRANS
cg11030829	1	NA	36952758	-	-0.851194	0.102595	1.07122e-16	5339-49	S100A9	P06702	Protein S100-A9	153357854	153361023	1	TRANS
cg00308914	5	NA	17436715	+	0.891783	0.107488	1.07163e-16	3440-7	GZMA	P12544	Granzyme A	55102646	55110252	5	TRANS
cg11075883	7	CNTNAP2	146658441	+	-1.30919	0.1578	1.07213e-16	9545-156	GZMK	P49863	Granzyme K	55024256	55034570	5	TRANS
cg06634726	8	NA	22799632	-	-1.32594	0.159819	1.07238e-16	9545-156	GZMK	P49863	Granzyme K	55024256	55034570	5	TRANS
cg18825034	14	NA	24129665	+	-1.02862	0.123985	1.07358e-16	9545-156	GZMK	P49863	Granzyme K	55024256	55034570	5	TRANS
cg26951440	10	NKX2-3	101291272	-	0.956355	0.115274	1.07373e-16	9545-156	GZMK	P49863	Granzyme K	55024256	55034570	5	TRANS
cg01304748	5	ANXA6	150537825	-	1.01241	0.122032	1.07452e-16	9545-156	GZMK	P49863	Granzyme K	55024256	55034570	5	TRANS
cg20233988	8	GGH	63945368	-	-0.74058	0.0892671	1.07475e-16	5339-49	S100A9	P06702	Protein S100-A9	153357854	153361023	1	TRANS
cg27306443	6	PDE7B	136172818	+	1.15639	0.139389	1.07539e-16	3440-7	GZMA	P12544	Granzyme A	55102646	55110252	5	TRANS
cg08122652	3	PARP9;PARP9;DTX3L;PARP9;PARP9;PARP9;PARP9	122281939	-	-1.09492	0.13198	1.07572e-16	15326-64	GBP1	P32455	Guanylate-binding protein 1	89065360	89051882	1	TRANS
cg21932814	3	CSTA	122044172	-	-0.747921	0.0901533	1.07581e-16	5339-49	S100A9	P06702	Protein S100-A9	153357854	153361023	1	TRANS
cg10117579	2	NA	237780629	-	-0.828992	0.0999265	1.07659e-16	5339-49	S100A9	P06702	Protein S100-A9	153357854	153361023	1	TRANS
cg26281775	3	FOXP1;FOXP1-AS1;FOXP1;FOXP1;FOXP1;FOXP1;FOXP1	71353994	+	0.718107	0.0865618	1.07781e-16	3195-50	GNLY	P22749	Granulysin	85685175	85698852	2	TRANS
cg21913159	12	LRP1;MIR1228	57588171	+	-1.11818	0.134788	1.0784e-16	9545-156	GZMK	P49863	Granzyme K	55024256	55034570	5	TRANS
cg12058501	1	KCNN3;KCNN3	154680385	+	-1.49069	0.179693	1.07873e-16	9545-156	GZMK	P49863	Granzyme K	55024256	55034570	5	TRANS
cg03018380	3	SRGAP3;SRGAP3	9178180	-	1.24511	0.15009	1.07876e-16	9545-156	GZMK	P49863	Granzyme K	55024256	55034570	5	TRANS
cg16785938	4	SLC2A9;SLC2A9	10022984	+	-1.07171	0.129187	1.07882e-16	5339-49	S100A9	P06702	Protein S100-A9	153357854	153361023	1	TRANS
cg18366748	4	TMEM144	159131324	-	1.08642	0.130962	1.07906e-16	3440-7	GZMA	P12544	Granzyme A	55102646	55110252	5	TRANS
cg08069905	1	EXTL1	26358252	-	-1.27931	0.154213	1.07915e-16	9545-156	GZMK	P49863	Granzyme K	55024256	55034570	5	TRANS
cg11317661	3	NA	9343708	-	-0.818607	0.0986785	1.07949e-16	3440-7	GZMA	P12544	Granzyme A	55102646	55110252	5	TRANS
cg25052664	8	ANK1	41733652	-	0.685235	0.0826014	1.07957e-16	3195-50	GNLY	P22749	Granulysin	85685175	85698852	2	TRANS
cg15984409	10	NA	72840198	+	-1.30013	0.156724	1.07978e-16	3195-50	GNLY	P22749	Granulysin	85685175	85698852	2	TRANS
cg05632934	20	C20orf194	3231060	+	-1.36272	0.164269	1.07983e-16	3440-7	GZMA	P12544	Granzyme A	55102646	55110252	5	TRANS
cg07390370	22	ATP5L2;CYB5R3;CYB5R3;CYB5R3;CYB5R3;CYB5R3	43036196	+	-1.86472	0.224783	1.07995e-16	5728-60	FCRL1	Q96LA6	Fc receptor-like protein 1	157820120	157794403	1	TRANS
cg15278374	12	GPR133	131576088	+	-0.728824	0.0878563	1.08005e-16	3195-50	GNLY	P22749	Granulysin	85685175	85698852	2	TRANS
cg05976544	18	ATP8B1	55438614	-	-0.682729	0.0823003	1.08059e-16	5339-49	S100A9	P06702	Protein S100-A9	153357854	153361023	1	TRANS
cg02954884	1	TAS1R1;TAS1R1;TAS1R1;TAS1R1	6638504	-	-1.79326	0.216172	1.08108e-16	3195-50	GNLY	P22749	Granulysin	85685175	85698852	2	TRANS
cg01275383	11	GALNT18	11444024	+	-1.68747	0.20342	1.08135e-16	9545-156	GZMK	P49863	Granzyme K	55024256	55034570	5	TRANS
cg16408794	21	APP;APP;APP;APP;APP;APP;APP;APP;APP;APP	27286050	-	-1.3166	0.158713	1.08154e-16	17210-2	TCL1A	P56279	T-cell leukemia/lymphoma protein 1A	95714196	95709947	14	TRANS
cg04824255	2	ALK	29616512	-	-1.41097	0.170089	1.08166e-16	3440-7	GZMA	P12544	Granzyme A	55102646	55110252	5	TRANS
cg15688749	10	C10orf11;C10orf11;C10orf11	78188497	-	-1.14427	0.13794	1.08181e-16	9545-156	GZMK	P49863	Granzyme K	55024256	55034570	5	TRANS
cg11713615	8	EIF3H	117752716	-	-1.34552	0.162201	1.08228e-16	3195-50	GNLY	P22749	Granulysin	85685175	85698852	2	TRANS
cg13088427	11	AP2A2;AP2A2	940618	-	1.09404	0.131885	1.08252e-16	3440-7	GZMA	P12544	Granzyme A	55102646	55110252	5	TRANS
cg09880551	21	DSCAM;DSCAM	42218932	+	0.576994	0.0695563	1.08266e-16	3195-50	GNLY	P22749	Granulysin	85685175	85698852	2	TRANS
cg09354556	3	NA	47051341	+	0.719676	0.0867568	1.08291e-16	9545-156	GZMK	P49863	Granzyme K	55024256	55034570	5	TRANS
cg14175779	3	COL6A5;COL6A5;COL6A5	130088859	+	-1.25226	0.150961	1.08306e-16	3440-7	GZMA	P12544	Granzyme A	55102646	55110252	5	TRANS
cg05485304	1	SLC35F3;SLC35F3	234382487	-	-0.942153	0.113577	1.08312e-16	3195-50	GNLY	P22749	Granulysin	85685175	85698852	2	TRANS
cg09098720	17	NA	49412842	+	-1.28118	0.154447	1.08329e-16	9545-156	GZMK	P49863	Granzyme K	55024256	55034570	5	TRANS
cg15901239	16	NA	4192436	+	0.856936	0.103305	1.08364e-16	5339-49	S100A9	P06702	Protein S100-A9	153357854	153361023	1	TRANS
cg02741673	10	PRKG1;PRKG1	53966925	+	-1.60488	0.193471	1.08403e-16	9545-156	GZMK	P49863	Granzyme K	55024256	55034570	5	TRANS
cg13909775	7	NA	42928520	-	0.945781	0.114016	1.08418e-16	3195-50	GNLY	P22749	Granulysin	85685175	85698852	2	TRANS
cg14328332	12	DENND5B-AS1	31752348	+	-1.4675	0.17691	1.08421e-16	6485-59	IGLL1	P15814	Immunoglobulin lambda-like polypeptide 1	23580302	23573125	22	TRANS
cg19942994	9	TJP2;TJP2;TJP2;TJP2	71791756	+	-0.984773	0.118716	1.0843e-16	3324-51	LY9	Q9HBG7	T-lymphocyte surface antigen Ly-9	160796074	160828261	1	TRANS
cg12632561	18	NA	36778419	-	-1.39343	0.167981	1.08435e-16	3195-50	GNLY	P22749	Granulysin	85685175	85698852	2	TRANS
cg16262661	5	ADAMTS2;ADAMTS2	178649768	+	-1.61456	0.19464	1.08475e-16	3195-50	GNLY	P22749	Granulysin	85685175	85698852	2	TRANS
cg16139316	1	S100A9	153330758	+	-0.803031	0.0968077	1.08477e-16	5339-49	S100A9	P06702	Protein S100-A9	153357854	153361023	1	CIS
cg21006745	3	IGF2BP2;IGF2BP2;IGF2BP2;IGF2BP2;IGF2BP2;IGF2BP2;IGF2BP2	185516191	-	-0.681225	0.0821236	1.0848e-16	5339-49	S100A9	P06702	Protein S100-A9	153357854	153361023	1	TRANS
cg16134515	22	SLC25A18	18066242	+	-1.67171	0.20153	1.08494e-16	3440-7	GZMA	P12544	Granzyme A	55102646	55110252	5	TRANS
cg11285173	6	PDE7B	136356596	-	-0.702172	0.0846491	1.08509e-16	5339-49	S100A9	P06702	Protein S100-A9	153357854	153361023	1	TRANS
cg21194040	3	TAMM41;TAMM41;TAMM41	11862088	-	-0.847035	0.102113	1.0853e-16	3440-7	GZMA	P12544	Granzyme A	55102646	55110252	5	TRANS
cg27649896	1	NA	114806061	+	-1.09911	0.132502	1.08541e-16	3440-7	GZMA	P12544	Granzyme A	55102646	55110252	5	TRANS
cg05597450	21	NA	45691668	+	-1.61751	0.194997	1.08555e-16	3195-50	GNLY	P22749	Granulysin	85685175	85698852	2	TRANS
cg13576859	9	FBP1;FBP1	97403129	+	-1.59987	0.192872	1.08566e-16	4148-49	PAPPA	Q13219	Pappalysin-1	116153791	116402321	9	TRANS
cg23323973	5	NA	158832666	+	0.795242	0.0958702	1.08604e-16	9545-156	GZMK	P49863	Granzyme K	55024256	55034570	5	TRANS
cg23812298	9	NA	132286470	+	-1.18051	0.142316	1.08607e-16	5339-49	S100A9	P06702	Protein S100-A9	153357854	153361023	1	TRANS
cg14783703	10	RBM20	112594867	-	1.07495	0.12959	1.08635e-16	3440-7	GZMA	P12544	Granzyme A	55102646	55110252	5	TRANS
cg14926715	11	SHANK2;SHANK2	70318919	-	-1.85818	0.224014	1.08644e-16	3195-50	GNLY	P22749	Granulysin	85685175	85698852	2	TRANS
cg06966839	17	MSI2;MSI2	55685941	-	-1.09856	0.132438	1.08659e-16	5339-49	S100A9	P06702	Protein S100-A9	153357854	153361023	1	TRANS
cg05281645	17	NA	33673036	+	0.713806	0.0860536	1.08682e-16	3440-7	GZMA	P12544	Granzyme A	55102646	55110252	5	TRANS
cg26384667	10	ZCCHC24	81204095	+	0.981573	0.118335	1.08688e-16	9545-156	GZMK	P49863	Granzyme K	55024256	55034570	5	TRANS
cg14161624	1	LOC101928696;RABGAP1L;RABGAP1L;RABGAP1L;RABGAP1L	174922579	-	-1.03958	0.125328	1.08714e-16	3440-7	GZMA	P12544	Granzyme A	55102646	55110252	5	TRANS
cg03483330	2	NA	176464572	-	-1.16307	0.140216	1.0872e-16	3440-7	GZMA	P12544	Granzyme A	55102646	55110252	5	TRANS
cg20276377	3	C3orf26;FILIP1L;MIR548G;FILIP1L;FILIP1L;FILIP1L	99595026	+	0.415041	0.0500362	1.0877e-16	3195-50	GNLY	P22749	Granulysin	85685175	85698852	2	TRANS
cg15988535	17	LRRC59	48459531	-	-1.07811	0.129976	1.0883e-16	5339-49	S100A9	P06702	Protein S100-A9	153357854	153361023	1	TRANS
cg07723659	19	SYMPK;RSPH6A	46318918	-	1.10809	0.13359	1.08836e-16	3440-7	GZMA	P12544	Granzyme A	55102646	55110252	5	TRANS
cg16318240	17	NA	77793187	-	-1.19511	0.144081	1.08845e-16	3195-50	GNLY	P22749	Granulysin	85685175	85698852	2	TRANS
cg24869116	8	FAM167A	11315529	+	-0.939459	0.11326	1.08848e-16	3440-7	GZMA	P12544	Granzyme A	55102646	55110252	5	TRANS
cg10076951	16	DBNDD1;DBNDD1	90072776	-	-1.53448	0.184996	1.08878e-16	3440-7	GZMA	P12544	Granzyme A	55102646	55110252	5	TRANS
cg13373048	3	NA	71892575	-	-0.791603	0.0954355	1.08908e-16	2579-17	MMP9	P14780	Matrix metalloproteinase-9	46008908	46016561	20	TRANS
cg01348961	16	NA	11723154	-	0.845822	0.101972	1.08924e-16	9545-156	GZMK	P49863	Granzyme K	55024256	55034570	5	TRANS
cg09668936	1	BEND5;BEND5;AGBL4	49196418	+	-0.809631	0.0976097	1.08981e-16	9545-156	GZMK	P49863	Granzyme K	55024256	55034570	5	TRANS
cg18176633	19	VRK3;VRK3;VRK3	50508844	-	-1.01017	0.121787	1.08988e-16	3440-7	GZMA	P12544	Granzyme A	55102646	55110252	5	TRANS
cg17347535	14	KIAA0586;KIAA0586;KIAA0586;KIAA0586;KIAA0586;KIAA0586	58906536	+	-0.910725	0.109798	1.0899e-16	5339-49	S100A9	P06702	Protein S100-A9	153357854	153361023	1	TRANS
cg19543988	12	NA	47313800	-	-1.04062	0.125459	1.08999e-16	3195-50	GNLY	P22749	Granulysin	85685175	85698852	2	TRANS
cg06418013	2	UBXN2A	24161954	-	-0.698831	0.0842519	1.09006e-16	5339-49	S100A9	P06702	Protein S100-A9	153357854	153361023	1	TRANS
cg06294766	4	RNF175	154680314	+	-1.40217	0.169048	1.09011e-16	3440-7	GZMA	P12544	Granzyme A	55102646	55110252	5	TRANS
cg14191571	2	GPD2;GPD2	157330982	+	-0.717198	0.0864664	1.09019e-16	5339-49	S100A9	P06702	Protein S100-A9	153357854	153361023	1	TRANS
cg08265745	4	NA	38719842	-	-1.43182	0.172622	1.09022e-16	3195-50	GNLY	P22749	Granulysin	85685175	85698852	2	TRANS
cg15075969	10	NA	71498698	+	-1.36156	0.164153	1.09065e-16	3440-7	GZMA	P12544	Granzyme A	55102646	55110252	5	TRANS
cg25271915	9	SNX30	115580424	-	-1.06182	0.128015	1.09068e-16	17210-2	TCL1A	P56279	T-cell leukemia/lymphoma protein 1A	95714196	95709947	14	TRANS
cg18836287	5	NA	1145044	-	-2.03292	0.245094	1.09092e-16	3195-50	GNLY	P22749	Granulysin	85685175	85698852	2	TRANS
cg16099804	5	EDIL3;EDIL3	83680253	+	0.962369	0.116026	1.09129e-16	3195-50	GNLY	P22749	Granulysin	85685175	85698852	2	TRANS
cg13756321	10	HPS1;HPS1	100204273	+	-1.5732	0.189671	1.09147e-16	6485-59	IGLL1	P15814	Immunoglobulin lambda-like polypeptide 1	23580302	23573125	22	TRANS
cg14716166	15	CHP1	41548858	+	-0.705042	0.0850023	1.09152e-16	5339-49	S100A9	P06702	Protein S100-A9	153357854	153361023	1	TRANS
cg02487088	11	VWCE	61033076	-	-1.86343	0.224662	1.09159e-16	4148-49	PAPPA	Q13219	Pappalysin-1	116153791	116402321	9	TRANS
cg26438060	14	NA	53877101	-	-1.20364	0.145116	1.09185e-16	9545-156	GZMK	P49863	Granzyme K	55024256	55034570	5	TRANS
cg15818692	1	LINC01135;LINC01135;LINC01135	59349784	+	-0.792852	0.0955899	1.0922e-16	5339-49	S100A9	P06702	Protein S100-A9	153357854	153361023	1	TRANS
cg25279318	15	IL16	81488917	+	-1.33868	0.161397	1.09222e-16	3195-50	GNLY	P22749	Granulysin	85685175	85698852	2	TRANS
cg05802807	1	LRRC8D;LRRC8D	90312008	+	1.63705	0.19737	1.09224e-16	3195-50	GNLY	P22749	Granulysin	85685175	85698852	2	TRANS
cg15505170	7	SDK1;SDK1	4281468	+	-1.19382	0.143933	1.09231e-16	3440-7	GZMA	P12544	Granzyme A	55102646	55110252	5	TRANS
cg03512426	10	NA	131763683	+	1.05512	0.12721	1.09238e-16	3195-50	GNLY	P22749	Granulysin	85685175	85698852	2	TRANS
cg00230725	18	NA	7453101	-	-1.19333	0.143875	1.09269e-16	3195-50	GNLY	P22749	Granulysin	85685175	85698852	2	TRANS
cg12400790	7	IQCE;IQCE	2635181	-	-1.17652	0.141848	1.09286e-16	5728-60	FCRL1	Q96LA6	Fc receptor-like protein 1	157820120	157794403	1	TRANS
cg12338552	20	NA	690915	+	0.771098	0.0929683	1.0932e-16	9545-156	GZMK	P49863	Granzyme K	55024256	55034570	5	TRANS
cg21792330	3	SLC25A38	39427469	+	-1.18177	0.142482	1.09324e-16	9545-156	GZMK	P49863	Granzyme K	55024256	55034570	5	TRANS
cg13673185	12	LRIG3;LRIG3	59314010	+	0.523926	0.0631678	1.09325e-16	3440-7	GZMA	P12544	Granzyme A	55102646	55110252	5	TRANS
cg26187735	17	LINC00854;LINC00854	41376588	-	-0.767728	0.0925621	1.09328e-16	5339-49	S100A9	P06702	Protein S100-A9	153357854	153361023	1	TRANS
cg14201707	1	NA	27852061	+	0.941255	0.113484	1.09363e-16	3195-50	GNLY	P22749	Granulysin	85685175	85698852	2	TRANS
cg05728281	15	RORA-AS1;RORA-AS1;RORA;RORA;RORA;RORA	60840435	+	0.727816	0.0877506	1.0937e-16	5339-49	S100A9	P06702	Protein S100-A9	153357854	153361023	1	TRANS
cg04880609	4	SH3D19;SH3D19;SH3D19;SH3D19	152050886	-	-1.62066	0.195399	1.09373e-16	3195-50	GNLY	P22749	Granulysin	85685175	85698852	2	TRANS
cg00519829	10	CRTAC1	99696219	+	-1.28844	0.155343	1.09378e-16	9545-156	GZMK	P49863	Granzyme K	55024256	55034570	5	TRANS
cg04593668	5	TCF7;TCF7;TCF7;TCF7;TCF7;TCF7	133466991	+	0.947766	0.11427	1.09402e-16	5339-49	S100A9	P06702	Protein S100-A9	153357854	153361023	1	TRANS
cg04304054	6	NA	53536337	+	-1.16025	0.139888	1.09403e-16	3195-50	GNLY	P22749	Granulysin	85685175	85698852	2	TRANS
cg09369521	14	LIN52	74608625	+	-0.841151	0.101416	1.09423e-16	5339-49	S100A9	P06702	Protein S100-A9	153357854	153361023	1	TRANS
cg05397534	2	MERTK	112676753	+	-1.56039	0.188133	1.09424e-16	3195-50	GNLY	P22749	Granulysin	85685175	85698852	2	TRANS
cg11749141	15	FES;FES;FES;FES	91432980	-	-1.09292	0.131771	1.09427e-16	9545-156	GZMK	P49863	Granzyme K	55024256	55034570	5	TRANS
cg08750944	9	DAPK1;DAPK1;DAPK1;DAPK1	90166841	-	1.15532	0.139294	1.0944e-16	5339-49	S100A9	P06702	Protein S100-A9	153357854	153361023	1	TRANS
cg26071872	16	NA	86858339	+	-1.25326	0.151104	1.09471e-16	3195-50	GNLY	P22749	Granulysin	85685175	85698852	2	TRANS
cg16619417	2	NPAS2	101608324	+	-1.3759	0.165891	1.09479e-16	9545-156	GZMK	P49863	Granzyme K	55024256	55034570	5	TRANS
cg09254171	1	RNF220	44889594	+	0.834111	0.100569	1.09557e-16	9545-156	GZMK	P49863	Granzyme K	55024256	55034570	5	TRANS
cg05860566	16	TMC7;TMC7	19017211	+	-2.18067	0.262925	1.096e-16	3440-7	GZMA	P12544	Granzyme A	55102646	55110252	5	TRANS
cg00133330	1	ARHGEF2;ARHGEF2;ARHGEF2	155928758	+	-1.45925	0.175943	1.09616e-16	5728-60	FCRL1	Q96LA6	Fc receptor-like protein 1	157820120	157794403	1	CIS
cg13351430	1	NOL9;TAS1R1;TAS1R1	6615170	-	-1.29209	0.155789	1.09629e-16	9545-156	GZMK	P49863	Granzyme K	55024256	55034570	5	TRANS
cg19351846	20	NA	43847065	+	-1.52529	0.183906	1.09631e-16	3195-50	GNLY	P22749	Granulysin	85685175	85698852	2	TRANS
cg05648510	17	ABR;ABR;ABR	943342	+	0.940375	0.113382	1.09631e-16	3440-7	GZMA	P12544	Granzyme A	55102646	55110252	5	TRANS
cg15920942	2	TGFA;TGFA;TGFA;TGFA	70743881	-	-1.51265	0.182382	1.09631e-16	3440-7	GZMA	P12544	Granzyme A	55102646	55110252	5	TRANS
cg24475171	9	C9orf78;USP20;USP20;USP20	132598886	-	1.07031	0.129049	1.09661e-16	9545-156	GZMK	P49863	Granzyme K	55024256	55034570	5	TRANS
cg07791286	11	NA	72927001	-	-0.876345	0.105663	1.09684e-16	5339-49	S100A9	P06702	Protein S100-A9	153357854	153361023	1	TRANS
cg11296922	16	NA	11540861	+	-1.42654	0.172001	1.09705e-16	3195-50	GNLY	P22749	Granulysin	85685175	85698852	2	TRANS
cg05318567	1	NA	245045274	+	-1.32084	0.159256	1.0971e-16	3440-7	GZMA	P12544	Granzyme A	55102646	55110252	5	TRANS
cg01374870	6	HLA-DMB	32905127	+	-0.846256	0.102035	1.09723e-16	5339-49	S100A9	P06702	Protein S100-A9	153357854	153361023	1	TRANS
cg22282889	1	NEXN;NEXN;NEXN-AS1	78354065	-	0.812904	0.0980141	1.09739e-16	3440-7	GZMA	P12544	Granzyme A	55102646	55110252	5	TRANS
cg20834081	13	GPC6-AS1;GPC6	94810053	+	-0.934451	0.112669	1.09741e-16	5339-49	S100A9	P06702	Protein S100-A9	153357854	153361023	1	TRANS
cg22553703	10	GRID1	87941888	-	-1.51468	0.182629	1.09753e-16	3440-7	GZMA	P12544	Granzyme A	55102646	55110252	5	TRANS
cg18710569	16	CCL17	57443842	+	-1.52197	0.183509	1.09762e-16	3195-50	GNLY	P22749	Granulysin	85685175	85698852	2	TRANS
cg11904912	5	CTNND2;CTNND2;CTNND2;CTNND2;CTNND2	11110437	+	-1.54353	0.186109	1.09803e-16	3440-7	GZMA	P12544	Granzyme A	55102646	55110252	5	TRANS
cg08817316	20	NA	31903641	-	-1.01604	0.122509	1.0986e-16	3195-50	GNLY	P22749	Granulysin	85685175	85698852	2	TRANS
cg17349999	18	ASXL3	31158825	-	0.752009	0.0906736	1.09897e-16	9545-156	GZMK	P49863	Granzyme K	55024256	55034570	5	TRANS
cg25753024	11	SSH3	67070913	-	1.03736	0.12508	1.09914e-16	3291-30	FCER2	P06734	Low affinity immunoglobulin epsilon Fc receptor	7702146	7688758	19	TRANS
cg03604774	1	NA	27849102	-	0.888459	0.107127	1.09949e-16	5339-49	S100A9	P06702	Protein S100-A9	153357854	153361023	1	TRANS
cg21221899	5	RGNEF	72921439	+	0.864322	0.104217	1.09955e-16	3195-50	GNLY	P22749	Granulysin	85685175	85698852	2	TRANS
cg16229398	3	KALRN;KALRN	124223488	-	-1.54391	0.18616	1.1e-16	3195-50	GNLY	P22749	Granulysin	85685175	85698852	2	TRANS
cg00953158	5	NEURL1B;NEURL1B;NEURL1B	172077138	-	-1.77681	0.214244	1.1007e-16	9545-156	GZMK	P49863	Granzyme K	55024256	55034570	5	TRANS
cg26689687	5	LOC101929380	86418216	-	-1.07005	0.129025	1.1007e-16	3195-50	GNLY	P22749	Granulysin	85685175	85698852	2	TRANS
cg17810849	11	NA	128498673	+	0.90637	0.109288	1.10079e-16	5339-49	S100A9	P06702	Protein S100-A9	153357854	153361023	1	TRANS
cg06547330	7	NA	45920978	+	-1.80996	0.218242	1.10089e-16	3195-50	GNLY	P22749	Granulysin	85685175	85698852	2	TRANS
cg23996071	1	HOOK1	60280809	+	0.688214	0.0829843	1.10145e-16	3195-50	GNLY	P22749	Granulysin	85685175	85698852	2	TRANS
cg12754421	11	GRIA4;GRIA4;GRIA4;GRIA4	105480790	-	0.924253	0.111446	1.10159e-16	3440-7	GZMA	P12544	Granzyme A	55102646	55110252	5	TRANS
cg00940323	9	NA	130805921	-	-1.76399	0.212701	1.10175e-16	9545-156	GZMK	P49863	Granzyme K	55024256	55034570	5	TRANS
cg05971769	17	SPECC1	19988711	+	-1.30799	0.157718	1.10182e-16	5339-49	S100A9	P06702	Protein S100-A9	153357854	153361023	1	TRANS
cg15993885	10	NA	21639647	+	-1.42368	0.171667	1.10207e-16	3195-50	GNLY	P22749	Granulysin	85685175	85698852	2	TRANS
cg18559386	10	FAM107B;FAM107B;FAM107B;FAM107B;FAM107B;FAM107B;FAM107B;FAM107B;FAM107B;FAM107B	14604648	-	0.956633	0.115351	1.10234e-16	17210-2	TCL1A	P56279	T-cell leukemia/lymphoma protein 1A	95714196	95709947	14	TRANS
cg24222449	13	ENOX1;ENOX1;ENOX1;ENOX1;ENOX1;ENOX1	43986058	+	-1.1607	0.139958	1.10243e-16	3440-7	GZMA	P12544	Granzyme A	55102646	55110252	5	TRANS
cg12693060	1	NA	94764533	+	-0.788237	0.0950467	1.10285e-16	5339-49	S100A9	P06702	Protein S100-A9	153357854	153361023	1	TRANS
cg15382538	5	NA	72678193	+	0.724478	0.0873587	1.10295e-16	3195-50	GNLY	P22749	Granulysin	85685175	85698852	2	TRANS
cg00995797	20	ACSS2;ACSS2;ACSS2	33463466	+	-0.779955	0.0940483	1.10305e-16	5339-49	S100A9	P06702	Protein S100-A9	153357854	153361023	1	TRANS
cg18553213	17	NA	4065331	+	-0.693602	0.0836358	1.10308e-16	5339-49	S100A9	P06702	Protein S100-A9	153357854	153361023	1	TRANS
cg06559306	15	NA	42392750	+	-1.02284	0.123337	1.1039e-16	5339-49	S100A9	P06702	Protein S100-A9	153357854	153361023	1	TRANS
cg15345845	13	NA	91275772	+	-1.56078	0.188203	1.10391e-16	9545-156	GZMK	P49863	Granzyme K	55024256	55034570	5	TRANS
cg14041714	22	FAM83F	40390093	+	0.95951	0.115701	1.10391e-16	3440-7	GZMA	P12544	Granzyme A	55102646	55110252	5	TRANS
cg21186235	9	GPR144	127218781	-	-1.48276	0.178797	1.1042e-16	3195-50	GNLY	P22749	Granulysin	85685175	85698852	2	TRANS
cg17751886	3	LOC339862	18141351	+	-1.18764	0.14321	1.1042e-16	3440-7	GZMA	P12544	Granzyme A	55102646	55110252	5	TRANS
cg24482747	12	NA	123315780	+	-1.43471	0.173002	1.10421e-16	3195-50	GNLY	P22749	Granulysin	85685175	85698852	2	TRANS
cg02297226	9	NA	91428853	+	-1.0687	0.128868	1.10438e-16	9545-156	GZMK	P49863	Granzyme K	55024256	55034570	5	TRANS
cg10413688	2	NA	3066520	+	-1.25657	0.151525	1.10596e-16	9545-156	GZMK	P49863	Granzyme K	55024256	55034570	5	TRANS
cg11974084	17	TEX2;TEX2;TEX2	62280225	-	-1.17101	0.141208	1.1061e-16	9545-156	GZMK	P49863	Granzyme K	55024256	55034570	5	TRANS
cg26427534	11	PPFIBP2	7659067	-	-1.16311	0.140255	1.1063e-16	9545-156	GZMK	P49863	Granzyme K	55024256	55034570	5	TRANS
cg18896452	17	NA	42981993	-	-1.2844	0.154882	1.10646e-16	3195-50	GNLY	P22749	Granulysin	85685175	85698852	2	TRANS
cg07028680	6	LOC101927686	113947117	+	-0.903838	0.108991	1.10652e-16	3440-7	GZMA	P12544	Granzyme A	55102646	55110252	5	TRANS
cg26779770	5	UIMC1;UIMC1;UIMC1	176421823	+	-0.926093	0.111675	1.10655e-16	5339-49	S100A9	P06702	Protein S100-A9	153357854	153361023	1	TRANS
cg02536253	11	SLC1A2;SLC1A2;SLC1A2	35387426	-	-1.18688	0.143124	1.10758e-16	9545-156	GZMK	P49863	Granzyme K	55024256	55034570	5	TRANS
cg17893439	16	NARFL;NARFL	786418	+	-1.05321	0.127006	1.10761e-16	3195-50	GNLY	P22749	Granulysin	85685175	85698852	2	TRANS
cg00820159	3	NA	134095833	-	-1.65802	0.199939	1.10795e-16	3195-50	GNLY	P22749	Granulysin	85685175	85698852	2	TRANS
cg11955385	17	NA	46619088	-	0.777816	0.0937963	1.10795e-16	3195-50	GNLY	P22749	Granulysin	85685175	85698852	2	TRANS
cg06027433	10	LZTS2	102758609	-	0.969988	0.116971	1.10847e-16	3195-50	GNLY	P22749	Granulysin	85685175	85698852	2	TRANS
cg24209015	13	ALOX5AP	31289017	-	-0.828317	0.0998877	1.10905e-16	5339-49	S100A9	P06702	Protein S100-A9	153357854	153361023	1	TRANS
cg08664695	17	NA	44911085	-	-1.44324	0.174042	1.10918e-16	3440-7	GZMA	P12544	Granzyme A	55102646	55110252	5	TRANS
cg14130709	10	DHTKD1	12154928	+	0.828174	0.0998709	1.1094e-16	3440-7	GZMA	P12544	Granzyme A	55102646	55110252	5	TRANS
cg06088690	6	NA	18528411	+	-1.39335	0.168026	1.10943e-16	9545-156	GZMK	P49863	Granzyme K	55024256	55034570	5	TRANS
cg07055616	10	NKX6-2	134600600	+	0.465232	0.0561032	1.10947e-16	3195-50	GNLY	P22749	Granulysin	85685175	85698852	2	TRANS
cg16435644	6	THEMIS	128229624	+	-0.888093	0.107098	1.11056e-16	9545-156	GZMK	P49863	Granzyme K	55024256	55034570	5	TRANS
cg09630121	6	PAQR8	52225993	+	-0.807858	0.0974224	1.1106e-16	5339-49	S100A9	P06702	Protein S100-A9	153357854	153361023	1	TRANS
cg14053764	14	FBXO34;FBXO34	55761432	+	0.966059	0.1165	1.11063e-16	5339-49	S100A9	P06702	Protein S100-A9	153357854	153361023	1	TRANS
cg27343137	3	CACNA2D2;CACNA2D2;CACNA2D2;CACNA2D2	50479504	-	-1.50311	0.181265	1.11066e-16	3440-7	GZMA	P12544	Granzyme A	55102646	55110252	5	TRANS
cg22915636	1	NA	54597437	+	-1.28693	0.155196	1.11132e-16	3195-50	GNLY	P22749	Granulysin	85685175	85698852	2	TRANS
cg17856844	12	FBXW8;FBXW8	117398209	-	0.823335	0.0992899	1.11138e-16	5339-49	S100A9	P06702	Protein S100-A9	153357854	153361023	1	TRANS
cg18856581	14	MDGA2	48145000	-	0.686197	0.0827517	1.1114e-16	3440-7	GZMA	P12544	Granzyme A	55102646	55110252	5	TRANS
cg07208467	1	NA	157154442	-	-1.4344	0.172982	1.11178e-16	3440-7	GZMA	P12544	Granzyme A	55102646	55110252	5	TRANS
cg08962305	3	LRRC2;TDGF1	46622647	-	-1.06147	0.128009	1.11196e-16	3195-50	GNLY	P22749	Granulysin	85685175	85698852	2	TRANS
cg08141194	1	PTPRC;PTPRC;PTPRC;PTPRC	198616500	-	0.803818	0.096937	1.11197e-16	5339-49	S100A9	P06702	Protein S100-A9	153357854	153361023	1	TRANS
cg26483574	1	MFSD4	205543936	-	-1.41599	0.170763	1.11209e-16	3195-50	GNLY	P22749	Granulysin	85685175	85698852	2	TRANS
cg10829451	14	FLJ22447;LOC101927780;LOC101927780	62036827	+	0.862066	0.103962	1.11216e-16	3440-7	GZMA	P12544	Granzyme A	55102646	55110252	5	TRANS
cg00858941	11	ARHGAP42	100702777	+	-1.59654	0.192536	1.1122e-16	3440-7	GZMA	P12544	Granzyme A	55102646	55110252	5	TRANS
cg16842331	1	GCSAML;GCSAML;GCSAML;GCSAML-AS1;GCSAML;GCSAML;GCSAML	247688658	-	-1.28939	0.155495	1.11226e-16	3195-50	GNLY	P22749	Granulysin	85685175	85698852	2	TRANS
cg26791242	1	LOC339524;LOC339524;LOC339524;LOC339524;LOC339524	87596895	+	-1.15525	0.139319	1.11238e-16	3440-7	GZMA	P12544	Granzyme A	55102646	55110252	5	TRANS
cg24874025	10	NA	49879375	-	-1.58374	0.190994	1.11269e-16	5728-60	FCRL1	Q96LA6	Fc receptor-like protein 1	157820120	157794403	1	TRANS
cg21038461	14	ESRRB	76837428	-	-1.27171	0.153365	1.1129e-16	9545-156	GZMK	P49863	Granzyme K	55024256	55034570	5	TRANS
cg02689352	2	NA	220899126	+	-2.10456	0.253804	1.11295e-16	9545-156	GZMK	P49863	Granzyme K	55024256	55034570	5	TRANS
cg24817351	19	APOC4;APOC4-APOC2	45447005	+	-1.03971	0.125387	1.11295e-16	18899-82	HDGFRP3	Q9Y3E1	Hepatoma-derived growth factor-related protein 3	83207823	83112738	15	TRANS
cg12242115	12	SETD1B	122251166	+	-1.00247	0.120896	1.11298e-16	5339-49	S100A9	P06702	Protein S100-A9	153357854	153361023	1	TRANS
cg19165216	11	RPLP2;SNORA52	811661	+	-1.15187	0.138913	1.1132e-16	3195-50	GNLY	P22749	Granulysin	85685175	85698852	2	TRANS
cg07283405	3	MASP1	186940698	-	-1.15512	0.139305	1.11363e-16	3195-50	GNLY	P22749	Granulysin	85685175	85698852	2	TRANS
cg11760836	1	SZRD1;SZRD1;SZRD1;SZRD1;SZRD1;SZRD1	16698494	+	1.04765	0.126345	1.11404e-16	5728-60	FCRL1	Q96LA6	Fc receptor-like protein 1	157820120	157794403	1	TRANS
cg12352426	7	HIBADH	27671215	-	-0.778215	0.0938524	1.11447e-16	5339-49	S100A9	P06702	Protein S100-A9	153357854	153361023	1	TRANS
cg06740578	10	NA	131142473	+	-1.54441	0.186255	1.11454e-16	3195-50	GNLY	P22749	Granulysin	85685175	85698852	2	TRANS
cg07394645	3	NA	71891449	+	-0.837474	0.100999	1.11479e-16	5339-49	S100A9	P06702	Protein S100-A9	153357854	153361023	1	TRANS
cg13100965	7	NA	64349450	-	0.976199	0.11773	1.1149e-16	3440-7	GZMA	P12544	Granzyme A	55102646	55110252	5	TRANS
cg21845302	6	NA	49644769	+	-1.26227	0.152231	1.11526e-16	3440-7	GZMA	P12544	Granzyme A	55102646	55110252	5	TRANS
cg18386304	21	NA	44741771	-	-1.43015	0.172477	1.11531e-16	3440-7	GZMA	P12544	Granzyme A	55102646	55110252	5	TRANS
cg11506052	11	SLC22A8;SLC22A8;SLC22A8;SLC22A8	62769032	-	-1.62281	0.195713	1.11535e-16	9545-156	GZMK	P49863	Granzyme K	55024256	55034570	5	TRANS
cg00090787	15	RPL4;SNORD16;SNORD18B	66795345	-	-1.21124	0.146078	1.11599e-16	9545-156	GZMK	P49863	Granzyme K	55024256	55034570	5	TRANS
cg24990400	8	NA	102006838	-	-1.69375	0.20427	1.11616e-16	3440-7	GZMA	P12544	Granzyme A	55102646	55110252	5	TRANS
cg06473178	1	HIVEP3;HIVEP3	42003067	+	-1.88051	0.226795	1.11663e-16	5728-60	FCRL1	Q96LA6	Fc receptor-like protein 1	157820120	157794403	1	TRANS
cg07232612	7	GNG11	93551012	+	1.09086	0.131561	1.11681e-16	9545-156	GZMK	P49863	Granzyme K	55024256	55034570	5	TRANS
cg27538859	1	KIAA1026;KIAA1026	15106700	-	-1.21265	0.14625	1.11696e-16	9545-156	GZMK	P49863	Granzyme K	55024256	55034570	5	TRANS
cg22910779	14	NA	52315003	-	-1.37604	0.165955	1.11708e-16	3440-7	GZMA	P12544	Granzyme A	55102646	55110252	5	TRANS
cg13663303	5	AGXT2	35046992	+	-1.2193	0.147052	1.11711e-16	9545-156	GZMK	P49863	Granzyme K	55024256	55034570	5	TRANS
cg02225847	16	FAM65A	67563418	+	0.92767	0.11188	1.11715e-16	3440-7	GZMA	P12544	Granzyme A	55102646	55110252	5	TRANS
cg00328870	1	NA	31245455	-	-1.65631	0.199758	1.11738e-16	3195-50	GNLY	P22749	Granulysin	85685175	85698852	2	TRANS
cg24335133	22	FBLN1	45972793	-	-1.64052	0.197854	1.11769e-16	3440-7	GZMA	P12544	Granzyme A	55102646	55110252	5	TRANS
cg03112149	8	NA	77455657	-	-1.02833	0.124022	1.11783e-16	3440-7	GZMA	P12544	Granzyme A	55102646	55110252	5	TRANS
cg10462685	8	LINC00824	129440930	+	-0.75183	0.0906744	1.11796e-16	5339-49	S100A9	P06702	Protein S100-A9	153357854	153361023	1	TRANS
cg13040357	1	LY9;LY9;LY9;LY9	160769055	-	1.25736	0.151644	1.11807e-16	5339-49	S100A9	P06702	Protein S100-A9	153357854	153361023	1	CIS
cg19839049	4	NA	153913634	-	-1.73049	0.208706	1.1184e-16	3195-50	GNLY	P22749	Granulysin	85685175	85698852	2	TRANS
cg03529001	2	CIB4	26846953	-	-1.5373	0.185407	1.1186e-16	3440-7	GZMA	P12544	Granzyme A	55102646	55110252	5	TRANS
cg17445458	14	SYNE3	95933893	+	-1.47092	0.177402	1.11861e-16	6485-59	IGLL1	P15814	Immunoglobulin lambda-like polypeptide 1	23580302	23573125	22	TRANS
cg23435508	15	LRRK1	101595365	-	-1.41129	0.17021	1.11868e-16	3195-50	GNLY	P22749	Granulysin	85685175	85698852	2	TRANS
cg18296743	20	SRC;SRC	36010704	+	-1.01538	0.122461	1.11894e-16	5339-49	S100A9	P06702	Protein S100-A9	153357854	153361023	1	TRANS
cg01429604	12	NA	95264769	-	-1.48976	0.179675	1.11926e-16	3440-7	GZMA	P12544	Granzyme A	55102646	55110252	5	TRANS
cg06831576	16	CDH8	62070086	+	0.508706	0.0613539	1.11978e-16	3195-50	GNLY	P22749	Granulysin	85685175	85698852	2	TRANS
cg05067519	9	NA	96767863	+	-1.28304	0.154745	1.12003e-16	3195-50	GNLY	P22749	Granulysin	85685175	85698852	2	TRANS
cg06546280	2	LOC101927865	208102747	+	-1.71596	0.20696	1.12043e-16	9545-156	GZMK	P49863	Granzyme K	55024256	55034570	5	TRANS
cg06679310	8	NA	1957176	+	-1.43239	0.172758	1.12053e-16	5339-49	S100A9	P06702	Protein S100-A9	153357854	153361023	1	TRANS
cg01474011	2	CUL3	225435131	+	-0.71903	0.0867215	1.12056e-16	5339-49	S100A9	P06702	Protein S100-A9	153357854	153361023	1	TRANS
cg22559842	3	CP;CP	148893045	+	0.821957	0.0991355	1.12061e-16	5339-49	S100A9	P06702	Protein S100-A9	153357854	153361023	1	TRANS
cg06219576	8	NA	121094884	+	-1.19153	0.143709	1.12074e-16	5339-49	S100A9	P06702	Protein S100-A9	153357854	153361023	1	TRANS
cg09550810	1	NA	61519890	-	0.94585	0.114079	1.12149e-16	3195-50	GNLY	P22749	Granulysin	85685175	85698852	2	TRANS
cg19355339	7	NA	141985315	-	-1.25428	0.15128	1.12153e-16	9545-156	GZMK	P49863	Granzyme K	55024256	55034570	5	TRANS
cg13705949	20	NA	24895861	-	-1.86082	0.224437	1.12221e-16	9545-156	GZMK	P49863	Granzyme K	55024256	55034570	5	TRANS
cg06945399	7	LRRC4;SND1	127671195	+	0.907665	0.109475	1.12221e-16	3195-50	GNLY	P22749	Granulysin	85685175	85698852	2	TRANS
cg15935925	3	DHX30;DHX30	47865822	+	-1.74614	0.210605	1.12247e-16	17210-2	TCL1A	P56279	T-cell leukemia/lymphoma protein 1A	95714196	95709947	14	TRANS
cg08905753	6	HLA-DOB	32783347	-	-1.35081	0.162925	1.12277e-16	17210-2	TCL1A	P56279	T-cell leukemia/lymphoma protein 1A	95714196	95709947	14	TRANS
cg13521328	14	NA	94834763	-	-1.0225	0.123326	1.12277e-16	3195-50	GNLY	P22749	Granulysin	85685175	85698852	2	TRANS
cg16028511	11	NA	119396009	+	1.1573	0.139586	1.12334e-16	3195-50	GNLY	P22749	Granulysin	85685175	85698852	2	TRANS
cg10518739	8	NA	101443197	-	0.977297	0.117875	1.1234e-16	5339-49	S100A9	P06702	Protein S100-A9	153357854	153361023	1	TRANS
cg07171266	3	MGLL;MGLL;MGLL	127455303	+	-1.37983	0.166426	1.12352e-16	6485-59	IGLL1	P15814	Immunoglobulin lambda-like polypeptide 1	23580302	23573125	22	TRANS
cg22079412	12	NA	90175156	+	-0.779316	0.0939962	1.1236e-16	5339-49	S100A9	P06702	Protein S100-A9	153357854	153361023	1	TRANS
cg02711994	4	SULT1E1	70716021	+	-0.729595	0.0879992	1.12363e-16	9545-156	GZMK	P49863	Granzyme K	55024256	55034570	5	TRANS
cg04957214	4	SNCA;SNCA;SNCA-AS1;SNCA;SNCA;SNCA	90758221	-	0.573121	0.0691263	1.12367e-16	3195-50	GNLY	P22749	Granulysin	85685175	85698852	2	TRANS
cg02609911	8	NA	134190531	-	-0.685717	0.0827077	1.12444e-16	5339-49	S100A9	P06702	Protein S100-A9	153357854	153361023	1	TRANS
cg07338715	2	NA	109649281	-	1.71134	0.206413	1.12448e-16	3195-50	GNLY	P22749	Granulysin	85685175	85698852	2	TRANS
cg09051789	7	LMTK2	97755633	-	-0.702053	0.0846781	1.12448e-16	5339-49	S100A9	P06702	Protein S100-A9	153357854	153361023	1	TRANS
cg24086675	14	KIAA0391;KIAA0391;KIAA0391;KIAA0391;KIAA0391	35703393	+	-0.751395	0.0906299	1.1248e-16	5339-49	S100A9	P06702	Protein S100-A9	153357854	153361023	1	TRANS
cg22965677	17	LINC00469	71820577	+	-1.5674	0.189053	1.1249e-16	9545-156	GZMK	P49863	Granzyme K	55024256	55034570	5	TRANS
cg00909514	1	C1orf106	200860534	+	0.410688	0.0495362	1.12628e-16	3195-50	GNLY	P22749	Granulysin	85685175	85698852	2	TRANS
cg01248078	4	C4orf45	159931702	-	-1.44102	0.173813	1.1264e-16	3440-7	GZMA	P12544	Granzyme A	55102646	55110252	5	TRANS
cg08346735	4	STOX2	184829966	+	-1.1284	0.136106	1.12662e-16	9545-156	GZMK	P49863	Granzyme K	55024256	55034570	5	TRANS
cg11763592	3	NA	40791622	+	-1.50883	0.181994	1.12695e-16	3195-50	GNLY	P22749	Granulysin	85685175	85698852	2	TRANS
cg02769451	1	MACF1	39826512	+	-0.674724	0.0813846	1.12709e-16	5339-49	S100A9	P06702	Protein S100-A9	153357854	153361023	1	TRANS
cg11339907	14	BCL11B;BCL11B;BCL11B;BCL11B	99679701	+	0.850656	0.102605	1.12726e-16	5339-49	S100A9	P06702	Protein S100-A9	153357854	153361023	1	TRANS
cg07328317	4	NA	174429872	+	0.848506	0.102347	1.12752e-16	3195-50	GNLY	P22749	Granulysin	85685175	85698852	2	TRANS
cg18824990	12	HOTAIR	54360262	-	1.11769	0.134815	1.12762e-16	3440-7	GZMA	P12544	Granzyme A	55102646	55110252	5	TRANS
cg04195852	1	NA	22867029	-	-0.794489	0.0958311	1.12762e-16	5339-49	S100A9	P06702	Protein S100-A9	153357854	153361023	1	TRANS
cg05293994	7	CADPS2;CADPS2;CADPS2	122526843	-	0.893797	0.10781	1.12774e-16	3195-50	GNLY	P22749	Granulysin	85685175	85698852	2	TRANS
cg18857552	22	NA	28023266	+	1.17162	0.141321	1.12796e-16	5339-49	S100A9	P06702	Protein S100-A9	153357854	153361023	1	TRANS
cg07377422	19	RSPH6A	46318633	+	0.561166	0.0676883	1.12819e-16	3195-50	GNLY	P22749	Granulysin	85685175	85698852	2	TRANS
cg07799572	5	NAIP;NAIP	70309843	-	-0.737374	0.0889426	1.12829e-16	3440-7	GZMA	P12544	Granzyme A	55102646	55110252	5	TRANS
cg13533151	18	CHST9	24764966	+	0.881348	0.106309	1.12872e-16	3440-7	GZMA	P12544	Granzyme A	55102646	55110252	5	TRANS
cg15621731	19	KDM4B	5074616	+	-0.982677	0.118532	1.12893e-16	5339-49	S100A9	P06702	Protein S100-A9	153357854	153361023	1	TRANS
cg15483381	1	MEGF6	3421427	+	-1.33007	0.160436	1.12907e-16	9545-156	GZMK	P49863	Granzyme K	55024256	55034570	5	TRANS
cg04831943	6	NA	159519421	+	-1.17233	0.141409	1.12911e-16	17210-2	TCL1A	P56279	T-cell leukemia/lymphoma protein 1A	95714196	95709947	14	TRANS
cg20781848	19	NA	55067917	+	-0.89347	0.107772	1.1292e-16	9545-156	GZMK	P49863	Granzyme K	55024256	55034570	5	TRANS
cg07388563	2	SLC1A4;SLC1A4	65245339	+	0.784277	0.0946013	1.12929e-16	3195-50	GNLY	P22749	Granulysin	85685175	85698852	2	TRANS
cg20501707	12	NA	95184240	+	-1.07494	0.129662	1.12954e-16	3195-50	GNLY	P22749	Granulysin	85685175	85698852	2	TRANS
cg22007804	8	NA	74960911	-	0.865122	0.104354	1.12973e-16	3440-7	GZMA	P12544	Granzyme A	55102646	55110252	5	TRANS
cg13077031	6	JARID2	15266782	-	0.789224	0.0951987	1.12984e-16	3440-7	GZMA	P12544	Granzyme A	55102646	55110252	5	TRANS
cg27247347	15	LINGO1-AS1;LINGO1;LINGO1;LINGO1;LINGO1;LINGO1;LINGO1;LINGO1;LINGO1;LINGO1;LINGO1;LINGO1	77933992	+	-1.4967	0.180537	1.13022e-16	3440-7	GZMA	P12544	Granzyme A	55102646	55110252	5	TRANS
cg24843380	5	ZNF454	178367827	+	0.547402	0.0660298	1.13037e-16	3440-7	GZMA	P12544	Granzyme A	55102646	55110252	5	TRANS
cg00152082	2	NA	48446546	-	-1.21671	0.146764	1.13046e-16	9545-156	GZMK	P49863	Granzyme K	55024256	55034570	5	TRANS
cg00676643	9	MAPKAP1;MAPKAP1;MAPKAP1;MAPKAP1;MAPKAP1;MAPKAP1	128463814	-	-1.03848	0.125266	1.13059e-16	3195-50	GNLY	P22749	Granulysin	85685175	85698852	2	TRANS
cg20442926	22	NA	27431824	-	-1.12897	0.136182	1.13081e-16	9545-156	GZMK	P49863	Granzyme K	55024256	55034570	5	TRANS
cg08059303	9	NA	137418962	-	-1.36887	0.16512	1.13113e-16	3440-7	GZMA	P12544	Granzyme A	55102646	55110252	5	TRANS
cg05981785	2	NA	74210960	+	1.00538	0.121274	1.13142e-16	3440-7	GZMA	P12544	Granzyme A	55102646	55110252	5	TRANS
cg05139529	2	NA	20673087	+	-1.59685	0.192622	1.13172e-16	3195-50	GNLY	P22749	Granulysin	85685175	85698852	2	TRANS
cg23647671	1	CD247;CD247	167462108	-	1.3495	0.162785	1.13191e-16	5339-49	S100A9	P06702	Protein S100-A9	153357854	153361023	1	TRANS
cg16208013	1	ABCA4	94562409	+	-1.49205	0.179981	1.13195e-16	3195-50	GNLY	P22749	Granulysin	85685175	85698852	2	TRANS
cg00338177	10	SFMBT2;SFMBT2	7226892	-	-0.75157	0.0906592	1.13196e-16	5339-49	S100A9	P06702	Protein S100-A9	153357854	153361023	1	TRANS
cg04755888	8	NA	23351369	-	-1.55234	0.187254	1.1322e-16	9545-156	GZMK	P49863	Granzyme K	55024256	55034570	5	TRANS
cg07192717	20	ACSS2;ACSS2;ACSS2	33463908	-	0.801348	0.0966641	1.13223e-16	3195-50	GNLY	P22749	Granulysin	85685175	85698852	2	TRANS
cg10606923	5	CYFIP2;CYFIP2;CYFIP2	156817610	+	-1.27824	0.15419	1.13225e-16	3440-7	GZMA	P12544	Granzyme A	55102646	55110252	5	TRANS
cg16199969	14	NA	71678923	+	-1.09907	0.132577	1.13247e-16	3440-7	GZMA	P12544	Granzyme A	55102646	55110252	5	TRANS
cg22001496	8	NA	69243486	+	0.592708	0.0714971	1.13286e-16	9545-156	GZMK	P49863	Granzyme K	55024256	55034570	5	TRANS
cg18113566	7	NA	105985487	-	-0.691252	0.0833844	1.13297e-16	5339-49	S100A9	P06702	Protein S100-A9	153357854	153361023	1	TRANS
cg10592762	2	NA	96819889	+	-1.41708	0.17094	1.13305e-16	9545-156	GZMK	P49863	Granzyme K	55024256	55034570	5	TRANS
cg04590769	7	NA	47252266	-	-1.47022	0.177351	1.13336e-16	9545-156	GZMK	P49863	Granzyme K	55024256	55034570	5	TRANS
cg07596106	2	GREB1	11758717	+	-1.78134	0.214881	1.13345e-16	9545-156	GZMK	P49863	Granzyme K	55024256	55034570	5	TRANS
cg16854065	17	USP22	20944118	-	0.742471	0.0895634	1.13348e-16	3440-7	GZMA	P12544	Granzyme A	55102646	55110252	5	TRANS
cg10020520	16	SETD1A	30976186	-	-1.20118	0.144897	1.1335e-16	5339-49	S100A9	P06702	Protein S100-A9	153357854	153361023	1	TRANS
cg09857754	15	ATP10A	26056081	+	1.10302	0.133057	1.13394e-16	5339-49	S100A9	P06702	Protein S100-A9	153357854	153361023	1	TRANS
cg23942508	19	CEACAM16	45201924	+	-1.44074	0.173796	1.13414e-16	3440-7	GZMA	P12544	Granzyme A	55102646	55110252	5	TRANS
cg26871703	15	MGC15885	62929846	+	-1.31152	0.158209	1.13416e-16	3195-50	GNLY	P22749	Granulysin	85685175	85698852	2	TRANS
cg01070751	6	NA	12372429	+	-0.944867	0.113979	1.13417e-16	9545-156	GZMK	P49863	Granzyme K	55024256	55034570	5	TRANS
cg13246670	1	DENND1B;DENND1B;DENND1B;DENND1B	197655688	-	-0.978573	0.118045	1.13424e-16	3440-7	GZMA	P12544	Granzyme A	55102646	55110252	5	TRANS
cg03018796	22	NA	37730664	-	0.777935	0.0938426	1.13452e-16	3195-50	GNLY	P22749	Granulysin	85685175	85698852	2	TRANS
cg13952079	2	NA	238131971	-	-1.60252	0.193313	1.13468e-16	3440-7	GZMA	P12544	Granzyme A	55102646	55110252	5	TRANS
cg17314478	17	C17orf50	34087282	+	-1.30982	0.158006	1.13518e-16	3195-50	GNLY	P22749	Granulysin	85685175	85698852	2	TRANS
cg07526473	8	DEFB136	11832345	+	-1.44718	0.174576	1.13547e-16	3195-50	GNLY	P22749	Granulysin	85685175	85698852	2	TRANS
cg21634628	3	BTD	15687271	-	-0.914335	0.110298	1.13558e-16	3440-7	GZMA	P12544	Granzyme A	55102646	55110252	5	TRANS
cg11891833	14	NA	101830622	+	-1.23254	0.148685	1.13588e-16	3440-7	GZMA	P12544	Granzyme A	55102646	55110252	5	TRANS
cg09841488	4	GLRA3;GLRA3	175750527	-	0.815438	0.0983686	1.13616e-16	3440-7	GZMA	P12544	Granzyme A	55102646	55110252	5	TRANS
cg17975235	8	ZNF704	81622002	-	-1.34027	0.161681	1.13637e-16	3195-50	GNLY	P22749	Granulysin	85685175	85698852	2	TRANS
cg23683497	1	CHIT1	203192517	-	-1.05039	0.126713	1.13731e-16	3195-50	GNLY	P22749	Granulysin	85685175	85698852	2	TRANS
cg17426155	3	LOC339862	18003913	+	-1.29589	0.156329	1.13752e-16	3195-50	GNLY	P22749	Granulysin	85685175	85698852	2	TRANS
cg19275261	18	NA	5630072	+	0.470005	0.056699	1.13753e-16	3195-50	GNLY	P22749	Granulysin	85685175	85698852	2	TRANS
cg06650914	18	NA	74208293	-	0.748831	0.0903354	1.13773e-16	3195-50	GNLY	P22749	Granulysin	85685175	85698852	2	TRANS
cg00970057	1	HIVEP3;HIVEP3	42272694	-	0.974505	0.117561	1.13844e-16	5339-49	S100A9	P06702	Protein S100-A9	153357854	153361023	1	TRANS
cg24029222	13	EBPL;EBPL;EBPL;EBPL	50257914	-	-1.32831	0.160243	1.13848e-16	3440-7	GZMA	P12544	Granzyme A	55102646	55110252	5	TRANS
cg01289495	7	CALD1;CALD1;CALD1;CALD1;CALD1	134633966	+	-1.09385	0.131958	1.13853e-16	9545-156	GZMK	P49863	Granzyme K	55024256	55034570	5	TRANS
cg09607584	12	KDM2B;KDM2B	121996016	-	-0.964728	0.116381	1.13855e-16	9545-156	GZMK	P49863	Granzyme K	55024256	55034570	5	TRANS
cg02807882	6	TPD52L1;TPD52L1;TPD52L1;TPD52L1	125534847	+	-1.02363	0.123489	1.13925e-16	3195-50	GNLY	P22749	Granulysin	85685175	85698852	2	TRANS
cg01582724	11	NA	76341483	-	1.15465	0.139295	1.1393e-16	9545-156	GZMK	P49863	Granzyme K	55024256	55034570	5	TRANS
cg13077519	6	HTR1B	78174007	+	0.917214	0.110651	1.13969e-16	9545-156	GZMK	P49863	Granzyme K	55024256	55034570	5	TRANS
cg15535370	7	FAM180A	135422508	+	-1.46657	0.176925	1.14019e-16	3440-7	GZMA	P12544	Granzyme A	55102646	55110252	5	TRANS
cg18284319	4	RNF4;RNF4;RNF4	2496869	-	-1.00178	0.120854	1.14027e-16	5728-60	FCRL1	Q96LA6	Fc receptor-like protein 1	157820120	157794403	1	TRANS
cg01610488	8	TRPA1	72987870	-	0.801373	0.096677	1.14037e-16	9545-156	GZMK	P49863	Granzyme K	55024256	55034570	5	TRANS
cg14879248	2	SH3BP4	235963473	+	-1.38862	0.167523	1.14059e-16	3195-50	GNLY	P22749	Granulysin	85685175	85698852	2	TRANS
cg09249486	3	C3orf20;C3orf20;C3orf20	14745701	-	-1.3528	0.163201	1.14066e-16	9545-156	GZMK	P49863	Granzyme K	55024256	55034570	5	TRANS
cg03289764	12	LOC374443	9799858	-	0.896932	0.108206	1.14083e-16	5339-49	S100A9	P06702	Protein S100-A9	153357854	153361023	1	TRANS
cg19786808	17	SDK2	71431877	+	-1.49752	0.180661	1.14085e-16	3195-50	GNLY	P22749	Granulysin	85685175	85698852	2	TRANS
cg00458322	11	SLC1A2;SLC1A2;SLC1A2	35425950	+	-1.70427	0.205604	1.1409e-16	9545-156	GZMK	P49863	Granzyme K	55024256	55034570	5	TRANS
cg20403911	15	NA	91373563	-	0.789365	0.0952293	1.14109e-16	3195-50	GNLY	P22749	Granulysin	85685175	85698852	2	TRANS
cg02936931	6	NA	134856977	+	-1.34463	0.162217	1.14126e-16	3440-7	GZMA	P12544	Granzyme A	55102646	55110252	5	TRANS
cg04671550	8	NA	11331292	+	-1.62883	0.196504	1.14135e-16	3195-50	GNLY	P22749	Granulysin	85685175	85698852	2	TRANS
cg24471541	14	NA	69948661	-	1.2071	0.145625	1.14148e-16	5339-49	S100A9	P06702	Protein S100-A9	153357854	153361023	1	TRANS
cg03540148	17	BZRAP1-AS1;BZRAP1-AS1;BZRAP1-AS1;BZRAP1-AS1;BZRAP1-AS1;BZRAP1-AS1;BZRAP1-AS1;BZRAP1-AS1;BZRAP1-AS1	56419621	-	0.871163	0.105098	1.14166e-16	5339-49	S100A9	P06702	Protein S100-A9	153357854	153361023	1	TRANS
cg16533901	8	IMPAD1	57901234	-	-1.07647	0.129867	1.1417e-16	9545-156	GZMK	P49863	Granzyme K	55024256	55034570	5	TRANS
cg17656260	19	ZNF790	37329666	-	0.978536	0.118052	1.14192e-16	3195-50	GNLY	P22749	Granulysin	85685175	85698852	2	TRANS
cg05024961	16	ZNF469	88498528	+	-1.44306	0.174094	1.14203e-16	3440-7	GZMA	P12544	Granzyme A	55102646	55110252	5	TRANS
cg16949299	10	SLIT1	98807514	-	-1.91347	0.230846	1.14232e-16	3440-7	GZMA	P12544	Granzyme A	55102646	55110252	5	TRANS
cg04252061	22	NA	37921738	-	-1.16659	0.140741	1.14239e-16	3440-7	GZMA	P12544	Granzyme A	55102646	55110252	5	TRANS
cg01972875	16	FAM65A	67563389	+	0.869248	0.104868	1.14249e-16	9545-156	GZMK	P49863	Granzyme K	55024256	55034570	5	TRANS
cg14742445	22	ASCC2	30195299	+	-0.857064	0.103399	1.14308e-16	5339-49	S100A9	P06702	Protein S100-A9	153357854	153361023	1	TRANS
cg00827176	8	NPM2	21885702	-	-1.73388	0.209183	1.1439e-16	3440-7	GZMA	P12544	Granzyme A	55102646	55110252	5	TRANS
cg27662803	20	LOC100506175;FAM65C;FAM65C	49266395	+	-1.32743	0.160148	1.14398e-16	3440-7	GZMA	P12544	Granzyme A	55102646	55110252	5	TRANS
cg26154816	16	CHST6	75515745	+	-1.29015	0.15565	1.14404e-16	3440-7	GZMA	P12544	Granzyme A	55102646	55110252	5	TRANS
cg25218840	19	RFX1	14098614	+	-1.29852	0.15666	1.14415e-16	5339-49	S100A9	P06702	Protein S100-A9	153357854	153361023	1	TRANS
cg14441976	5	SLC27A6;SLC27A6	128301083	-	0.543631	0.0655864	1.14427e-16	3440-7	GZMA	P12544	Granzyme A	55102646	55110252	5	TRANS
cg03275201	17	WDR45L	80602016	-	-1.93126	0.232999	1.1447e-16	9545-156	GZMK	P49863	Granzyme K	55024256	55034570	5	TRANS
cg06695980	5	NA	67105444	+	1.19456	0.144119	1.1447e-16	5339-49	S100A9	P06702	Protein S100-A9	153357854	153361023	1	TRANS
cg13285910	3	ADCY5	123146896	+	-1.44501	0.174336	1.14515e-16	3440-7	GZMA	P12544	Granzyme A	55102646	55110252	5	TRANS
cg18446110	5	SLC23A1;SLC23A1	138714654	-	-0.881119	0.106304	1.14516e-16	5339-49	S100A9	P06702	Protein S100-A9	153357854	153361023	1	TRANS
cg15449064	20	BPIFB6	31618375	-	-1.41741	0.171005	1.14517e-16	9545-156	GZMK	P49863	Granzyme K	55024256	55034570	5	TRANS
cg05533124	18	AQP4;AQP4	24443298	+	0.859182	0.103657	1.14521e-16	9545-156	GZMK	P49863	Granzyme K	55024256	55034570	5	TRANS
cg05276195	6	AIG1;AIG1	143557754	-	-1.07169	0.129295	1.14521e-16	3440-7	GZMA	P12544	Granzyme A	55102646	55110252	5	TRANS
cg24213507	3	GRM7;GRM7	6902689	-	1.01048	0.121912	1.14544e-16	9545-156	GZMK	P49863	Granzyme K	55024256	55034570	5	TRANS
cg20613972	4	PLAC8;PLAC8	84037158	-	-0.758799	0.0915469	1.1456e-16	5339-49	S100A9	P06702	Protein S100-A9	153357854	153361023	1	TRANS
cg22006593	6	SLC22A23;SLC22A23;SLC22A23;SLC22A23;SLC22A23	3364215	+	-1.11063	0.133995	1.14579e-16	3440-7	GZMA	P12544	Granzyme A	55102646	55110252	5	TRANS
cg05313922	4	SEPT11;SEPT11;SEPT11;SEPT11	77949762	+	0.935317	0.112844	1.14609e-16	5339-49	S100A9	P06702	Protein S100-A9	153357854	153361023	1	TRANS
cg21532155	1	SLC25A24;SLC25A24	108684382	+	-0.785213	0.0947344	1.14615e-16	5339-49	S100A9	P06702	Protein S100-A9	153357854	153361023	1	TRANS
cg08734090	10	C10orf105;C10orf105;C10orf105;CDH23	73479514	+	-1.43617	0.173271	1.14636e-16	3195-50	GNLY	P22749	Granulysin	85685175	85698852	2	TRANS
cg15912800	7	MIR196B	27209197	-	0.531104	0.0640768	1.14638e-16	3440-7	GZMA	P12544	Granzyme A	55102646	55110252	5	TRANS
cg26949320	16	NMRAL1;NMRAL1;NMRAL1	4516375	-	-1.18748	0.143268	1.14655e-16	9545-156	GZMK	P49863	Granzyme K	55024256	55034570	5	TRANS
cg25186753	21	NA	40487014	+	-1.34352	0.162094	1.14656e-16	9545-156	GZMK	P49863	Granzyme K	55024256	55034570	5	TRANS
cg00393356	10	KCNMA1;KCNMA1;KCNMA1;KCNMA1;KCNMA1-AS2;KCNMA1;KCNMA1	78907156	-	-1.39618	0.168448	1.14697e-16	3195-50	GNLY	P22749	Granulysin	85685175	85698852	2	TRANS
cg19788317	4	NA	174429300	-	0.982393	0.118526	1.14749e-16	3195-50	GNLY	P22749	Granulysin	85685175	85698852	2	TRANS
cg14879248	2	SH3BP4	235963473	+	-1.3968	0.168524	1.14751e-16	3440-7	GZMA	P12544	Granzyme A	55102646	55110252	5	TRANS
cg10660980	16	NA	31255565	+	1.01044	0.121909	1.1476e-16	9545-156	GZMK	P49863	Granzyme K	55024256	55034570	5	TRANS
cg08478621	3	ABCC5-AS1;ABCC5;ABCC5	183723836	+	0.728039	0.0878381	1.14763e-16	9545-156	GZMK	P49863	Granzyme K	55024256	55034570	5	TRANS
cg12515317	2	NA	71235003	-	-1.4247	0.171892	1.14818e-16	3195-50	GNLY	P22749	Granulysin	85685175	85698852	2	TRANS
cg14246617	3	MITF	69788840	-	0.847585	0.102262	1.14821e-16	3195-50	GNLY	P22749	Granulysin	85685175	85698852	2	TRANS
cg10919111	10	NA	74075783	+	-0.840385	0.101393	1.1483e-16	5339-49	S100A9	P06702	Protein S100-A9	153357854	153361023	1	TRANS
cg10552126	7	DPP6;DPP6;DPP6	154002064	-	0.65617	0.0791679	1.14853e-16	9545-156	GZMK	P49863	Granzyme K	55024256	55034570	5	TRANS
cg16872030	13	KIAA0226L;KIAA0226L;KIAA0226L;KIAA0226L;KIAA0226L;KIAA0226L;KIAA0226L	46927146	+	-0.939728	0.11338	1.14868e-16	5339-49	S100A9	P06702	Protein S100-A9	153357854	153361023	1	TRANS
cg23807570	12	ATP2A2;ATP2A2;ATP2A2	110787107	+	-0.92382	0.111461	1.149e-16	5339-49	S100A9	P06702	Protein S100-A9	153357854	153361023	1	TRANS
cg19023832	14	NA	66584155	-	-1.34685	0.162501	1.14902e-16	9545-156	GZMK	P49863	Granzyme K	55024256	55034570	5	TRANS
cg13603914	8	ANK1;ANK1;ANK1;ANK1;ANK1;ANK1;ANK1;ANK1;MIR486	41518004	-	-1.07964	0.130261	1.14923e-16	9545-156	GZMK	P49863	Granzyme K	55024256	55034570	5	TRANS
cg23265210	11	AMOTL1	94536536	-	-0.88683	0.106999	1.14999e-16	9545-156	GZMK	P49863	Granzyme K	55024256	55034570	5	TRANS
cg06082709	12	CD63;CD63;CD63;CD63;CD63;CD63;CD63;CD63;CD63	56121655	-	-0.88794	0.107133	1.15004e-16	5339-49	S100A9	P06702	Protein S100-A9	153357854	153361023	1	TRANS
cg00176928	3	NA	72741323	-	-1.07048	0.129159	1.15064e-16	5339-49	S100A9	P06702	Protein S100-A9	153357854	153361023	1	TRANS
cg08655367	6	NA	1498784	-	-1.68411	0.203197	1.15068e-16	3195-50	GNLY	P22749	Granulysin	85685175	85698852	2	TRANS
cg00875000	6	ATXN1;ATXN1	16657919	+	-1.03552	0.124941	1.15096e-16	3440-7	GZMA	P12544	Granzyme A	55102646	55110252	5	TRANS
cg25302957	6	RBM24;RBM24;RBM24	17282284	+	0.700439	0.0845117	1.15102e-16	3440-7	GZMA	P12544	Granzyme A	55102646	55110252	5	TRANS
cg01499988	9	MSMP	35755346	+	-1.55996	0.188218	1.15121e-16	4148-49	PAPPA	Q13219	Pappalysin-1	116153791	116402321	9	TRANS
cg09603553	12	CCND2-AS1;CCND2;CCND2	4385395	-	-1.45642	0.175725	1.15144e-16	9545-156	GZMK	P49863	Granzyme K	55024256	55034570	5	TRANS
cg24478478	16	HSF4;HSF4;NOL3;NOL3;NOL3;NOL3	67202963	+	-1.46766	0.177083	1.15206e-16	3440-7	GZMA	P12544	Granzyme A	55102646	55110252	5	TRANS
cg04690834	5	ZNF608	124060572	-	-1.29502	0.156254	1.15255e-16	3440-7	GZMA	P12544	Granzyme A	55102646	55110252	5	TRANS
cg12351116	4	PPBP	74853485	+	-0.994063	0.119941	1.15258e-16	3195-50	GNLY	P22749	Granulysin	85685175	85698852	2	TRANS
cg17123420	2	AOX2P	201560460	+	0.833344	0.10055	1.1529e-16	9545-156	GZMK	P49863	Granzyme K	55024256	55034570	5	TRANS
cg17928147	19	NFIX	13125281	-	0.938205	0.113202	1.15297e-16	9545-156	GZMK	P49863	Granzyme K	55024256	55034570	5	TRANS
cg15822093	21	NA	26561322	-	-1.17641	0.141943	1.15307e-16	3440-7	GZMA	P12544	Granzyme A	55102646	55110252	5	TRANS
cg26853993	6	NA	155302246	-	-1.09785	0.132465	1.15322e-16	3440-7	GZMA	P12544	Granzyme A	55102646	55110252	5	TRANS
cg13858407	2	SH3BP4	235935606	+	-1.239	0.149496	1.15332e-16	3440-7	GZMA	P12544	Granzyme A	55102646	55110252	5	TRANS
cg13883696	1	NA	61519888	-	1.01433	0.122388	1.15335e-16	3440-7	GZMA	P12544	Granzyme A	55102646	55110252	5	TRANS
cg05858055	2	ACVR1;ACVR1	158731630	+	0.865525	0.104433	1.15346e-16	3440-7	GZMA	P12544	Granzyme A	55102646	55110252	5	TRANS
cg01113073	6	NA	155686868	+	-1.39931	0.168841	1.15385e-16	3195-50	GNLY	P22749	Granulysin	85685175	85698852	2	TRANS
cg25218351	2	TRIM54;TRIM54	27505446	+	-1.50729	0.181869	1.15397e-16	9545-156	GZMK	P49863	Granzyme K	55024256	55034570	5	TRANS
cg17619729	5	ZNF608	124043595	-	-1.38032	0.16655	1.15405e-16	17210-2	TCL1A	P56279	T-cell leukemia/lymphoma protein 1A	95714196	95709947	14	TRANS
cg00458461	1	EXTL1	26356769	+	-1.28017	0.154465	1.15411e-16	3440-7	GZMA	P12544	Granzyme A	55102646	55110252	5	TRANS
cg08055860	17	NBR1;NBR1;NBR1;NBR1	41352556	+	-1.58397	0.191121	1.15418e-16	17210-2	TCL1A	P56279	T-cell leukemia/lymphoma protein 1A	95714196	95709947	14	TRANS
cg03739340	2	PXDN	1720509	-	-1.52822	0.184396	1.1543e-16	9545-156	GZMK	P49863	Granzyme K	55024256	55034570	5	TRANS
cg26161885	1	CAMTA1	7510190	+	-1.67352	0.201928	1.1543e-16	3195-50	GNLY	P22749	Granulysin	85685175	85698852	2	TRANS
cg11727383	10	LBX1;FLJ41350	102988389	+	0.600007	0.0723972	1.15452e-16	9545-156	GZMK	P49863	Granzyme K	55024256	55034570	5	TRANS
cg26554592	10	SORCS1;SORCS1	108924398	-	0.690001	0.0832559	1.15455e-16	9545-156	GZMK	P49863	Granzyme K	55024256	55034570	5	TRANS
cg27272129	11	PTPN5;PTPN5;PTPN5;PTPN5;PTPN5;PTPN5	18752985	-	-1.57639	0.190209	1.15456e-16	9545-156	GZMK	P49863	Granzyme K	55024256	55034570	5	TRANS
cg06794293	8	DLC1;DLC1	12979847	-	-1.56833	0.189236	1.15465e-16	3440-7	GZMA	P12544	Granzyme A	55102646	55110252	5	TRANS
cg02913946	11	LRP4	46926130	+	-1.24287	0.149966	1.1547e-16	9545-156	GZMK	P49863	Granzyme K	55024256	55034570	5	TRANS
cg20020409	3	ERC2	55560990	-	-1.58893	0.191723	1.15524e-16	3440-7	GZMA	P12544	Granzyme A	55102646	55110252	5	TRANS
cg04852824	15	DPH6-AS1	35989442	-	-1.33106	0.160609	1.15529e-16	9545-156	GZMK	P49863	Granzyme K	55024256	55034570	5	TRANS
cg11563498	15	LINGO1;LINGO1;LINGO1;LINGO1;LINGO1;LINGO1;LINGO1;LINGO1	78002917	-	-1.08754	0.131225	1.1558e-16	3440-7	GZMA	P12544	Granzyme A	55102646	55110252	5	TRANS
cg00579955	4	NA	55198258	-	-0.802825	0.0968709	1.15581e-16	5339-49	S100A9	P06702	Protein S100-A9	153357854	153361023	1	TRANS
cg23162012	6	FAM120B;FAM120B	170604243	-	0.965918	0.116551	1.15613e-16	3195-50	GNLY	P22749	Granulysin	85685175	85698852	2	TRANS
cg01857748	14	SLC25A21;SLC25A21	37295794	-	-1.56586	0.188942	1.15633e-16	3195-50	GNLY	P22749	Granulysin	85685175	85698852	2	TRANS
cg08227501	20	C20orf196;C20orf196;C20orf196;C20orf196	5743288	-	-0.890145	0.107408	1.15657e-16	3440-7	GZMA	P12544	Granzyme A	55102646	55110252	5	TRANS
cg23102014	15	NA	70574295	+	-0.913578	0.110236	1.1568e-16	9545-156	GZMK	P49863	Granzyme K	55024256	55034570	5	TRANS
cg02330172	2	NA	37603618	-	0.682768	0.0823856	1.15687e-16	5339-49	S100A9	P06702	Protein S100-A9	153357854	153361023	1	TRANS
cg23801256	11	NRXN2;NRXN2;NRXN2	64405054	-	-1.34371	0.162137	1.15695e-16	3440-7	GZMA	P12544	Granzyme A	55102646	55110252	5	TRANS
cg26076724	6	NA	15090163	+	-0.826861	0.0997727	1.15707e-16	5339-49	S100A9	P06702	Protein S100-A9	153357854	153361023	1	TRANS
cg09823813	11	LOC102724957	15688749	-	-1.58861	0.19169	1.15746e-16	3440-7	GZMA	P12544	Granzyme A	55102646	55110252	5	TRANS
cg04252061	22	NA	37921738	-	-1.15846	0.139786	1.15778e-16	3195-50	GNLY	P22749	Granulysin	85685175	85698852	2	TRANS
cg09160401	16	KIAA0556	27767814	+	-0.987217	0.119123	1.15789e-16	5339-49	S100A9	P06702	Protein S100-A9	153357854	153361023	1	TRANS
cg23186991	2	KIF1A;KIF1A	241737497	+	-1.34225	0.161963	1.15796e-16	3195-50	GNLY	P22749	Granulysin	85685175	85698852	2	TRANS
cg10724054	17	NA	3904396	+	-1.09838	0.132537	1.15796e-16	3195-50	GNLY	P22749	Granulysin	85685175	85698852	2	TRANS
cg07599389	6	CDYL;CDYL;CDYL;CDYL;CDYL	4890278	+	-0.914797	0.110385	1.158e-16	5339-49	S100A9	P06702	Protein S100-A9	153357854	153361023	1	TRANS
cg15307353	2	NA	237781809	+	-1.14343	0.137973	1.15812e-16	3324-51	LY9	Q9HBG7	T-lymphocyte surface antigen Ly-9	160796074	160828261	1	TRANS
cg13351629	2	LTBP1;LTBP1;LTBP1;LTBP1;LTBP1	33462155	+	-0.96196	0.116077	1.15873e-16	3440-7	GZMA	P12544	Granzyme A	55102646	55110252	5	TRANS
cg01576275	22	NA	43409880	+	0.695156	0.0838823	1.15875e-16	3324-51	LY9	Q9HBG7	T-lymphocyte surface antigen Ly-9	160796074	160828261	1	TRANS
cg08535112	10	SLC16A9	61418311	-	-1.2904	0.155709	1.15911e-16	3195-50	GNLY	P22749	Granulysin	85685175	85698852	2	TRANS
cg10575395	4	NA	154837585	-	0.882489	0.106488	1.15924e-16	5339-49	S100A9	P06702	Protein S100-A9	153357854	153361023	1	TRANS
cg23039189	11	PPFIBP2	7534028	+	0.810009	0.097742	1.15932e-16	3440-7	GZMA	P12544	Granzyme A	55102646	55110252	5	TRANS
cg00214574	5	COL23A1	177860493	+	-1.38013	0.166538	1.1594e-16	9545-156	GZMK	P49863	Granzyme K	55024256	55034570	5	TRANS
cg21126583	7	CNTNAP2	145813421	+	0.593466	0.0716124	1.15945e-16	3440-7	GZMA	P12544	Granzyme A	55102646	55110252	5	TRANS
cg20846213	10	GPR26	125425707	-	0.822156	0.0992081	1.15959e-16	9545-156	GZMK	P49863	Granzyme K	55024256	55034570	5	TRANS
cg26987928	15	NA	62767926	+	-1.1634	0.140386	1.15995e-16	9545-156	GZMK	P49863	Granzyme K	55024256	55034570	5	TRANS
cg22447952	10	VWA2	116003687	+	-1.58176	0.190869	1.15995e-16	9545-156	GZMK	P49863	Granzyme K	55024256	55034570	5	TRANS
cg23315892	12	SSPN;SSPN	26351840	+	-1.63897	0.197773	1.16013e-16	9545-156	GZMK	P49863	Granzyme K	55024256	55034570	5	TRANS
cg02967969	11	RBM4B	66443874	+	0.865145	0.104397	1.16056e-16	3440-7	GZMA	P12544	Granzyme A	55102646	55110252	5	TRANS
cg00791548	2	CAPN13	30966534	-	-1.14553	0.138231	1.16061e-16	3440-7	GZMA	P12544	Granzyme A	55102646	55110252	5	TRANS
cg12022440	1	DDR2;DDR2	162645923	+	-2.23393	0.269569	1.16085e-16	3195-50	GNLY	P22749	Granulysin	85685175	85698852	2	TRANS
cg16232126	2	SLC5A7;SLC5A7	108603005	+	0.865981	0.104498	1.16095e-16	3440-7	GZMA	P12544	Granzyme A	55102646	55110252	5	TRANS
cg06301099	9	APBA1	72057553	+	-1.69303	0.204298	1.16099e-16	17210-2	TCL1A	P56279	T-cell leukemia/lymphoma protein 1A	95714196	95709947	14	TRANS
cg26775614	10	NA	1002243	-	-1.41989	0.171339	1.16105e-16	9545-156	GZMK	P49863	Granzyme K	55024256	55034570	5	TRANS
cg02994053	18	NA	46398337	-	-1.30727	0.157749	1.16112e-16	3291-30	FCER2	P06734	Low affinity immunoglobulin epsilon Fc receptor	7702146	7688758	19	TRANS
cg26978758	21	KCNJ15;KCNJ15;KCNJ15;KCNJ15;KCNJ15;KCNJ15;KCNJ15;KCNJ15	39643843	-	-1.44859	0.174804	1.16167e-16	3440-7	GZMA	P12544	Granzyme A	55102646	55110252	5	TRANS
cg01212167	20	PLCB1;PLCB1	8286191	+	1.08917	0.131432	1.16227e-16	5728-60	FCRL1	Q96LA6	Fc receptor-like protein 1	157820120	157794403	1	TRANS
cg25488669	20	PAK7;PAK7	9819717	-	0.811325	0.0979045	1.16242e-16	3195-50	GNLY	P22749	Granulysin	85685175	85698852	2	TRANS
cg13084536	5	NA	139076824	-	0.878254	0.105982	1.16274e-16	9545-156	GZMK	P49863	Granzyme K	55024256	55034570	5	TRANS
cg11288162	15	NA	62110197	-	-1.74222	0.21024	1.1631e-16	9545-156	GZMK	P49863	Granzyme K	55024256	55034570	5	TRANS
cg12131063	1	GALNT2;GALNT2	230260177	-	-0.727496	0.0877895	1.16317e-16	5339-49	S100A9	P06702	Protein S100-A9	153357854	153361023	1	TRANS
cg22012156	1	NA	155916405	-	-1.37086	0.165426	1.16323e-16	3440-7	GZMA	P12544	Granzyme A	55102646	55110252	5	TRANS
cg03030292	8	CSGALNACT1;CSGALNACT1;CSGALNACT1	19398236	-	-0.84148	0.101545	1.16331e-16	5339-49	S100A9	P06702	Protein S100-A9	153357854	153361023	1	TRANS
cg16286285	5	ZNF608	124064299	-	-1.25376	0.151296	1.16351e-16	3195-50	GNLY	P22749	Granulysin	85685175	85698852	2	TRANS
cg05887493	11	IL18;IL18	112034888	+	0.74818	0.090286	1.16353e-16	3195-50	GNLY	P22749	Granulysin	85685175	85698852	2	TRANS
cg19104035	14	NA	55543963	+	-0.955811	0.115342	1.1638e-16	3195-50	GNLY	P22749	Granulysin	85685175	85698852	2	TRANS
cg01950511	2	TRAF3IP1;TRAF3IP1	239289051	+	-0.827325	0.0998371	1.16388e-16	5339-49	S100A9	P06702	Protein S100-A9	153357854	153361023	1	TRANS
cg08620154	8	NA	69244553	-	0.813965	0.0982249	1.16391e-16	3195-50	GNLY	P22749	Granulysin	85685175	85698852	2	TRANS
cg17235833	6	TNXB	32039176	-	-1.67554	0.202195	1.16413e-16	3195-50	GNLY	P22749	Granulysin	85685175	85698852	2	TRANS
cg02181552	9	NA	110681567	+	-1.34203	0.16195	1.16419e-16	3440-7	GZMA	P12544	Granzyme A	55102646	55110252	5	TRANS
cg12903574	15	MEIS2;MEIS2;MEIS2;MEIS2;MEIS2;MEIS2;MEIS2	37326903	+	-1.14844	0.138588	1.1643e-16	3440-7	GZMA	P12544	Granzyme A	55102646	55110252	5	TRANS
cg04080597	9	NA	90487113	-	-1.35383	0.163374	1.16444e-16	3195-50	GNLY	P22749	Granulysin	85685175	85698852	2	TRANS
cg21380181	4	LOC100130872;LOC100130872-SPON2	1198278	+	-0.728211	0.0878774	1.16463e-16	3440-7	GZMA	P12544	Granzyme A	55102646	55110252	5	TRANS
cg05122299	16	NA	10693569	-	-1.59523	0.192506	1.16494e-16	5728-60	FCRL1	Q96LA6	Fc receptor-like protein 1	157820120	157794403	1	TRANS
cg04806635	7	NA	115957053	-	-1.18336	0.142804	1.16552e-16	3195-50	GNLY	P22749	Granulysin	85685175	85698852	2	TRANS
cg21103587	5	NA	86276169	-	-0.971495	0.117237	1.16573e-16	5339-49	S100A9	P06702	Protein S100-A9	153357854	153361023	1	TRANS
cg13219825	8	NA	4987263	-	-1.53347	0.185056	1.16605e-16	3440-7	GZMA	P12544	Granzyme A	55102646	55110252	5	TRANS
cg02780788	18	NA	71446155	+	-1.40248	0.169248	1.16614e-16	3195-50	GNLY	P22749	Granulysin	85685175	85698852	2	TRANS
cg20217345	3	NA	41075813	-	-1.42819	0.172352	1.16627e-16	3195-50	GNLY	P22749	Granulysin	85685175	85698852	2	TRANS
cg08884324	18	TWSG1	9354514	+	-0.925298	0.111663	1.16645e-16	3440-7	GZMA	P12544	Granzyme A	55102646	55110252	5	TRANS
cg07344690	18	NA	19683354	-	1.03899	0.125384	1.16649e-16	9545-156	GZMK	P49863	Granzyme K	55024256	55034570	5	TRANS
cg11586249	8	EXT1	119119864	-	-1.16917	0.141094	1.1665e-16	3195-50	GNLY	P22749	Granulysin	85685175	85698852	2	TRANS
cg13329460	8	NA	101835917	-	-0.946009	0.114163	1.16653e-16	5339-49	S100A9	P06702	Protein S100-A9	153357854	153361023	1	TRANS
cg04926461	3	NA	125985088	+	-1.60482	0.193668	1.16713e-16	3440-7	GZMA	P12544	Granzyme A	55102646	55110252	5	TRANS
cg15554421	3	C3orf26;FILIP1L;FILIP1L	99792561	-	0.904366	0.109138	1.16723e-16	9545-156	GZMK	P49863	Granzyme K	55024256	55034570	5	TRANS
cg16921728	22	NA	17439644	+	-1.20067	0.144897	1.16759e-16	9545-156	GZMK	P49863	Granzyme K	55024256	55034570	5	TRANS
cg05115332	2	HOXD8;HOXD8;HOXD8	176994381	-	0.621001	0.0749429	1.16807e-16	3440-7	GZMA	P12544	Granzyme A	55102646	55110252	5	TRANS
cg11262412	11	NA	112002475	+	-1.20317	0.145201	1.16835e-16	3195-50	GNLY	P22749	Granulysin	85685175	85698852	2	TRANS
cg25175805	2	NA	208288975	-	1.19005	0.143617	1.16847e-16	5339-49	S100A9	P06702	Protein S100-A9	153357854	153361023	1	TRANS
cg23561531	11	NA	127328847	-	-1.36739	0.165019	1.16879e-16	3440-7	GZMA	P12544	Granzyme A	55102646	55110252	5	TRANS
cg23815853	12	RAPGEF3;RAPGEF3;RAPGEF3	48147034	+	-0.915739	0.110513	1.16881e-16	5339-49	S100A9	P06702	Protein S100-A9	153357854	153361023	1	TRANS
cg07954971	3	FOXP1;FOXP1;FOXP1;FOXP1;FOXP1;FOXP1;FOXP1	71257755	-	-0.827327	0.0998434	1.16882e-16	5339-49	S100A9	P06702	Protein S100-A9	153357854	153361023	1	TRANS
cg24583615	13	UGGT2;UGGT2	96705712	-	0.569661	0.0687481	1.16912e-16	9545-156	GZMK	P49863	Granzyme K	55024256	55034570	5	TRANS
cg22335872	20	ANGPT4;ANGPT4	896876	-	-1.54577	0.186547	1.16942e-16	3195-50	GNLY	P22749	Granulysin	85685175	85698852	2	TRANS
cg14280765	20	NA	5718306	-	0.76843	0.092737	1.17001e-16	3440-7	GZMA	P12544	Granzyme A	55102646	55110252	5	TRANS
cg06465788	9	NA	128986849	-	-1.40436	0.169484	1.17027e-16	3195-50	GNLY	P22749	Granulysin	85685175	85698852	2	TRANS
cg22350269	6	NA	126265762	+	0.840057	0.101382	1.17049e-16	3195-50	GNLY	P22749	Granulysin	85685175	85698852	2	TRANS
cg04635642	16	SNX29	12183938	-	0.693389	0.0836814	1.17066e-16	3440-7	GZMA	P12544	Granzyme A	55102646	55110252	5	TRANS
cg16411857	16	NLRC5	57023191	-	-0.754222	0.0910231	1.17075e-16	3311-27	FCGR3B	O75015	Low affinity immunoglobulin gamma Fc region receptor III-B	161631963	161623196	1	TRANS
cg04252938	16	BANP;BANP	88101013	+	-1.61136	0.194466	1.17082e-16	6485-59	IGLL1	P15814	Immunoglobulin lambda-like polypeptide 1	23580302	23573125	22	TRANS
cg11926610	15	NA	37403211	-	0.976909	0.117898	1.17106e-16	9545-156	GZMK	P49863	Granzyme K	55024256	55034570	5	TRANS
cg04211829	16	ZFHX3;ZFHX3	72981203	-	-1.90022	0.229328	1.17115e-16	3195-50	GNLY	P22749	Granulysin	85685175	85698852	2	TRANS
cg03954917	2	NA	137063332	-	-1.30585	0.157598	1.17125e-16	9545-156	GZMK	P49863	Granzyme K	55024256	55034570	5	TRANS
cg04093208	13	NA	39891557	+	-1.66552	0.201004	1.17136e-16	9545-156	GZMK	P49863	Granzyme K	55024256	55034570	5	TRANS
cg09477224	17	NA	18085196	+	-1.13944	0.137515	1.17145e-16	9545-156	GZMK	P49863	Granzyme K	55024256	55034570	5	TRANS
cg13049836	21	PCNT	47791456	+	-1.02984	0.124288	1.17151e-16	3440-7	GZMA	P12544	Granzyme A	55102646	55110252	5	TRANS
cg07223413	2	NA	28668934	+	-1.15404	0.139276	1.17167e-16	3195-50	GNLY	P22749	Granulysin	85685175	85698852	2	TRANS
cg16268759	5	NA	16657611	+	-1.31557	0.158771	1.17169e-16	3195-50	GNLY	P22749	Granulysin	85685175	85698852	2	TRANS
cg10953604	2	ERBB4;ERBB4	212631820	-	-1.45383	0.175458	1.17185e-16	3440-7	GZMA	P12544	Granzyme A	55102646	55110252	5	TRANS
cg21443133	1	CAMTA1	7201539	+	-1.36906	0.165228	1.172e-16	3440-7	GZMA	P12544	Granzyme A	55102646	55110252	5	TRANS
cg13452848	17	NA	26544138	-	-1.32527	0.159943	1.17222e-16	3195-50	GNLY	P22749	Granulysin	85685175	85698852	2	TRANS
cg05210373	14	INF2;INF2	105173786	+	-1.427	0.172221	1.1724e-16	9545-156	GZMK	P49863	Granzyme K	55024256	55034570	5	TRANS
cg20590797	17	SGCA;SGCA	48253122	+	-1.27557	0.153945	1.17294e-16	3440-7	GZMA	P12544	Granzyme A	55102646	55110252	5	TRANS
cg15773739	3	CPNE4;CPNE4;CPNE4	131407394	-	-1.20941	0.145961	1.173e-16	3440-7	GZMA	P12544	Granzyme A	55102646	55110252	5	TRANS
cg25332499	11	BATF2	64756382	+	-1.17853	0.142235	1.17369e-16	9545-156	GZMK	P49863	Granzyme K	55024256	55034570	5	TRANS
cg13956954	1	NA	43992207	+	-1.5961	0.192631	1.17369e-16	3195-50	GNLY	P22749	Granulysin	85685175	85698852	2	TRANS
cg03208942	3	C3orf22;C3orf22	126268944	+	-1.74272	0.210328	1.17373e-16	3440-7	GZMA	P12544	Granzyme A	55102646	55110252	5	TRANS
cg01348055	16	GRIN2A;GRIN2A;GRIN2A	10272788	-	-1.55321	0.187456	1.17374e-16	9545-156	GZMK	P49863	Granzyme K	55024256	55034570	5	TRANS
cg08288126	3	PPARG;PPARG;PPARG;PPARG	12392792	+	-0.681764	0.0822817	1.17384e-16	5339-49	S100A9	P06702	Protein S100-A9	153357854	153361023	1	TRANS
cg21374307	3	SCHIP1	159547539	-	-0.707858	0.0854311	1.17405e-16	5339-49	S100A9	P06702	Protein S100-A9	153357854	153361023	1	TRANS
cg04463187	22	NA	23518694	-	-0.988116	0.119256	1.1742e-16	3440-7	GZMA	P12544	Granzyme A	55102646	55110252	5	TRANS
cg16263499	18	SETBP1;SETBP1	42406631	+	-1.05748	0.127627	1.17475e-16	5339-49	S100A9	P06702	Protein S100-A9	153357854	153361023	1	TRANS
cg14421980	17	RPL29P2;DNAH2	7656829	+	-1.16668	0.140808	1.17528e-16	3440-7	GZMA	P12544	Granzyme A	55102646	55110252	5	TRANS
cg10542514	10	NA	3879115	-	-1.16949	0.141149	1.17563e-16	3440-7	GZMA	P12544	Granzyme A	55102646	55110252	5	TRANS
cg04281738	4	UNC5C	96445830	+	-1.72317	0.207974	1.17608e-16	9545-156	GZMK	P49863	Granzyme K	55024256	55034570	5	TRANS
cg18004847	19	SBNO2	1155056	+	-1.14289	0.137938	1.17611e-16	5339-49	S100A9	P06702	Protein S100-A9	153357854	153361023	1	TRANS
cg15506486	20	MACROD2	14782540	-	-1.07879	0.130203	1.17627e-16	3440-7	GZMA	P12544	Granzyme A	55102646	55110252	5	TRANS
cg13663255	4	LOC101929095	15081163	+	-0.723657	0.0873403	1.1763e-16	5339-49	S100A9	P06702	Protein S100-A9	153357854	153361023	1	TRANS
cg24321269	2	NA	129260370	+	-1.43053	0.172655	1.1766e-16	3440-7	GZMA	P12544	Granzyme A	55102646	55110252	5	TRANS
cg00100800	9	ZNF462	109625179	-	0.912649	0.110152	1.17739e-16	9545-156	GZMK	P49863	Granzyme K	55024256	55034570	5	TRANS
cg20636248	10	NA	121439845	-	-0.797301	0.0962302	1.17762e-16	5339-49	S100A9	P06702	Protein S100-A9	153357854	153361023	1	TRANS
cg23729107	17	FBXO39	6679264	+	0.667569	0.0805725	1.17791e-16	9545-156	GZMK	P49863	Granzyme K	55024256	55034570	5	TRANS
cg26312888	14	NA	101875604	-	-1.67899	0.202647	1.17799e-16	3440-7	GZMA	P12544	Granzyme A	55102646	55110252	5	TRANS
cg26685722	10	PHYHIPL;PHYHIPL;CCHE1	60936236	-	0.652038	0.078698	1.178e-16	3195-50	GNLY	P22749	Granulysin	85685175	85698852	2	TRANS
cg11625184	22	TTC28	28404766	+	-1.43328	0.17299	1.17815e-16	3440-7	GZMA	P12544	Granzyme A	55102646	55110252	5	TRANS
cg22928020	21	KCNJ15;KCNJ15;KCNJ15	39616836	+	-1.03339	0.124727	1.17891e-16	3440-7	GZMA	P12544	Granzyme A	55102646	55110252	5	TRANS
cg05093638	6	ACOT13;ACOT13	24687282	-	-0.966645	0.116671	1.17897e-16	5339-49	S100A9	P06702	Protein S100-A9	153357854	153361023	1	TRANS
cg19669531	16	ACSF3;ACSF3;ACSF3;ACSF3;ACSF3	89182231	-	0.887692	0.107142	1.17908e-16	9545-156	GZMK	P49863	Granzyme K	55024256	55034570	5	TRANS
cg10927130	11	NA	34775806	-	-1.33066	0.160607	1.1792e-16	9545-156	GZMK	P49863	Granzyme K	55024256	55034570	5	TRANS
cg09405725	17	AATK;AATK	79105793	+	-1.70412	0.205682	1.17927e-16	3440-7	GZMA	P12544	Granzyme A	55102646	55110252	5	TRANS
cg02927679	10	DUSP5	112260509	-	-1.08403	0.13084	1.17962e-16	3195-50	GNLY	P22749	Granulysin	85685175	85698852	2	TRANS
cg00969881	1	FHAD1	15607482	+	-1.27995	0.154487	1.17971e-16	9545-156	GZMK	P49863	Granzyme K	55024256	55034570	5	TRANS
cg11696165	12	PXN;PXN;PXN	120663824	+	0.794371	0.0958791	1.17977e-16	3195-50	GNLY	P22749	Granulysin	85685175	85698852	2	TRANS
cg14722162	5	C5orf20	134783186	-	-1.22008	0.147262	1.1799e-16	3440-7	GZMA	P12544	Granzyme A	55102646	55110252	5	TRANS
cg08007193	9	DNM1;DNM1;DNM1;DNM1;DNM1	130986892	+	-1.39006	0.167778	1.17996e-16	3195-50	GNLY	P22749	Granulysin	85685175	85698852	2	TRANS
cg12410065	6	C6orf106;C6orf106	34647449	-	-0.722944	0.0872588	1.18063e-16	5339-49	S100A9	P06702	Protein S100-A9	153357854	153361023	1	TRANS
cg02341590	21	NA	16780692	-	-1.59477	0.192488	1.18088e-16	3440-7	GZMA	P12544	Granzyme A	55102646	55110252	5	TRANS
cg26657643	11	EIF1AD;EIF1AD;EIF1AD;EIF1AD;EIF1AD;EIF1AD;EIF1AD	65764868	+	-1.66605	0.201092	1.181e-16	9015-1	PRG3	Q9Y2Y8	Proteoglycan 3	57381150	57376769	11	CIS
cg07118376	8	ASPH;ASPH;ASPH;ASPH;ASPH	62624872	+	0.697474	0.0841853	1.18113e-16	9545-156	GZMK	P49863	Granzyme K	55024256	55034570	5	TRANS
cg10537176	2	GPR39	133395195	+	-1.32999	0.16053	1.18146e-16	3440-7	GZMA	P12544	Granzyme A	55102646	55110252	5	TRANS
cg07881405	5	IRX1	3597487	+	0.899181	0.108532	1.18156e-16	9545-156	GZMK	P49863	Granzyme K	55024256	55034570	5	TRANS
cg23417140	17	MARCH10;MARCH10;MARCH10;MIR548W	60887027	-	-1.1475	0.138504	1.18167e-16	3440-7	GZMA	P12544	Granzyme A	55102646	55110252	5	TRANS
cg01763719	2	NA	239463774	+	-0.663871	0.0801301	1.18191e-16	5339-49	S100A9	P06702	Protein S100-A9	153357854	153361023	1	TRANS
cg14283802	8	CNGB3	87684132	+	-1.27876	0.154348	1.18211e-16	3195-50	GNLY	P22749	Granulysin	85685175	85698852	2	TRANS
cg15436494	2	NA	70322323	+	1.11307	0.134349	1.18227e-16	3195-50	GNLY	P22749	Granulysin	85685175	85698852	2	TRANS
cg15693299	12	LOC360030	7916371	+	-0.832275	0.100457	1.18251e-16	3440-7	GZMA	P12544	Granzyme A	55102646	55110252	5	TRANS
cg00434123	2	NA	191505431	+	-0.727088	0.087762	1.18343e-16	5339-49	S100A9	P06702	Protein S100-A9	153357854	153361023	1	TRANS
cg13912714	15	AKAP13;AKAP13	86071384	+	-0.878967	0.106094	1.18345e-16	5339-49	S100A9	P06702	Protein S100-A9	153357854	153361023	1	TRANS
cg09344984	1	VTCN1;VTCN1;VTCN1;VTCN1	117753678	-	-1.47819	0.178423	1.18355e-16	3195-50	GNLY	P22749	Granulysin	85685175	85698852	2	TRANS
cg02266878	16	MSLNL	825525	-	-1.13415	0.136897	1.18388e-16	3195-50	GNLY	P22749	Granulysin	85685175	85698852	2	TRANS
cg10542562	11	NA	128556382	-	1.07616	0.129898	1.18396e-16	9545-156	GZMK	P49863	Granzyme K	55024256	55034570	5	TRANS
cg08248297	19	AP1M1;AP1M1	16311377	+	-1.02242	0.123411	1.1841e-16	5339-49	S100A9	P06702	Protein S100-A9	153357854	153361023	1	TRANS
cg16642695	8	ADHFE1	67343633	+	-1.12159	0.135382	1.18445e-16	3440-7	GZMA	P12544	Granzyme A	55102646	55110252	5	TRANS
cg12866100	1	MORN1;MORN1;MORN1;MORN1	2290022	-	-1.69032	0.204031	1.18471e-16	9545-156	GZMK	P49863	Granzyme K	55024256	55034570	5	TRANS
cg17002670	7	RBM33	155453394	+	-1.14005	0.137611	1.18507e-16	9545-156	GZMK	P49863	Granzyme K	55024256	55034570	5	TRANS
cg05067690	20	NA	60806710	+	-1.15521	0.13944	1.18511e-16	3440-7	GZMA	P12544	Granzyme A	55102646	55110252	5	TRANS
cg26442890	10	KCNMA1;KCNMA1;KCNMA1;KCNMA1	79289545	+	-1.15434	0.139335	1.18514e-16	3195-50	GNLY	P22749	Granulysin	85685175	85698852	2	TRANS
cg06485892	6	KHDC1L	73933428	-	-1.73858	0.209857	1.18529e-16	3440-7	GZMA	P12544	Granzyme A	55102646	55110252	5	TRANS
cg25532099	5	FBN2	127874466	-	0.848934	0.102472	1.18548e-16	3440-7	GZMA	P12544	Granzyme A	55102646	55110252	5	TRANS
cg20810954	14	NA	56552265	-	-1.07894	0.130235	1.18557e-16	3195-50	GNLY	P22749	Granulysin	85685175	85698852	2	TRANS
cg08557669	11	MARK2;MARK2;MARK2;MARK2	63626186	+	-0.789887	0.0953451	1.18604e-16	5339-49	S100A9	P06702	Protein S100-A9	153357854	153361023	1	TRANS
cg04395593	9	LOC101929331	132044732	+	-0.923003	0.111413	1.18607e-16	5339-49	S100A9	P06702	Protein S100-A9	153357854	153361023	1	TRANS
cg10307134	11	PPP2R1B;PPP2R1B;PPP2R1B;PPP2R1B;PPP2R1B	111637615	+	0.860588	0.103879	1.18616e-16	3195-50	GNLY	P22749	Granulysin	85685175	85698852	2	TRANS
cg04179151	1	TMEM59;TMEM59;TMEM59;TMEM59;TMEM59;TMEM59;TMEM59;TCEANC2;TCEANC2	54520118	+	0.93914	0.113361	1.18624e-16	9545-156	GZMK	P49863	Granzyme K	55024256	55034570	5	TRANS
cg08101375	12	GLT8D2	104443925	-	0.885047	0.106832	1.18654e-16	3195-50	GNLY	P22749	Granulysin	85685175	85698852	2	TRANS
cg00909514	1	C1orf106	200860534	+	0.41237	0.0497766	1.18694e-16	3440-7	GZMA	P12544	Granzyme A	55102646	55110252	5	TRANS
cg05182439	20	PKIG;PKIG;PKIG;PKIG;PKIG	43229654	+	-1.36348	0.164584	1.18731e-16	3291-30	FCER2	P06734	Low affinity immunoglobulin epsilon Fc receptor	7702146	7688758	19	TRANS
cg13923018	5	PDZD2	31855380	-	1.05578	0.127443	1.18779e-16	9545-156	GZMK	P49863	Granzyme K	55024256	55034570	5	TRANS
cg10185377	15	ARNT2	80773582	+	-1.23493	0.149069	1.18792e-16	3195-50	GNLY	P22749	Granulysin	85685175	85698852	2	TRANS
cg18073658	4	MAPK10;MAPK10;MAPK10	87038995	+	-1.42448	0.171952	1.18894e-16	9545-156	GZMK	P49863	Granzyme K	55024256	55034570	5	TRANS
cg03393802	1	ZNF362	33738772	-	-1.41339	0.170613	1.18897e-16	9545-156	GZMK	P49863	Granzyme K	55024256	55034570	5	TRANS
cg02743674	11	TRPM5	2433468	-	-1.63063	0.196836	1.18911e-16	3440-7	GZMA	P12544	Granzyme A	55102646	55110252	5	TRANS
cg26736341	6	TNF	31545342	-	-1.05158	0.126938	1.18913e-16	3195-50	GNLY	P22749	Granulysin	85685175	85698852	2	TRANS
cg17504641	10	NA	44458167	+	-1.21058	0.146132	1.1893e-16	3195-50	GNLY	P22749	Granulysin	85685175	85698852	2	TRANS
cg09706133	15	ITGA11	68659758	-	-2.04074	0.246343	1.18956e-16	3440-7	GZMA	P12544	Granzyme A	55102646	55110252	5	TRANS
cg23610455	11	PPP1R32;PPP1R32	61247929	-	-1.33364	0.160987	1.1897e-16	3195-50	GNLY	P22749	Granulysin	85685175	85698852	2	TRANS
cg08122482	15	CA12;CA12;CA12	63623836	+	-1.23365	0.148917	1.18978e-16	3440-7	GZMA	P12544	Granzyme A	55102646	55110252	5	TRANS
cg09384276	1	MACF1	39738033	+	-1.07183	0.129384	1.18981e-16	9545-156	GZMK	P49863	Granzyme K	55024256	55034570	5	TRANS
cg08946713	2	STAT1;STAT1	191844998	+	0.771739	0.0931594	1.19041e-16	3195-50	GNLY	P22749	Granulysin	85685175	85698852	2	TRANS
cg05776160	4	NA	23734853	-	-1.61653	0.195138	1.19045e-16	9545-156	GZMK	P49863	Granzyme K	55024256	55034570	5	TRANS
cg26306522	16	NA	30467696	+	-1.20452	0.145402	1.19048e-16	3440-7	GZMA	P12544	Granzyme A	55102646	55110252	5	TRANS
cg24801608	14	ASB2	94441360	+	-0.993262	0.119901	1.19099e-16	5339-49	S100A9	P06702	Protein S100-A9	153357854	153361023	1	TRANS
cg14352601	7	TBXAS1;TBXAS1;TBXAS1;TBXAS1;TBXAS1;TBXAS1	139555906	-	-0.758926	0.0916136	1.19124e-16	5339-49	S100A9	P06702	Protein S100-A9	153357854	153361023	1	TRANS
cg12049688	1	RNF220	44884204	+	1.0235	0.123552	1.19152e-16	9545-156	GZMK	P49863	Granzyme K	55024256	55034570	5	TRANS
cg07996027	12	NA	6270392	-	-1.08074	0.130464	1.19241e-16	3440-7	GZMA	P12544	Granzyme A	55102646	55110252	5	TRANS
cg18732047	8	NA	102275500	-	-1.11447	0.134535	1.19262e-16	3440-7	GZMA	P12544	Granzyme A	55102646	55110252	5	TRANS
cg14560093	9	NA	133039020	+	-1.4206	0.171491	1.19268e-16	3195-50	GNLY	P22749	Granulysin	85685175	85698852	2	TRANS
cg14853776	8	NA	144301894	-	-1.36258	0.164486	1.19281e-16	3440-7	GZMA	P12544	Granzyme A	55102646	55110252	5	TRANS
cg26216433	14	NA	104346591	-	0.740932	0.0894435	1.19313e-16	3195-50	GNLY	P22749	Granulysin	85685175	85698852	2	TRANS
cg10632000	19	PRR19;PAFAH1B3;PAFAH1B3;PAFAH1B3	42806201	-	0.88587	0.10694	1.19326e-16	3195-50	GNLY	P22749	Granulysin	85685175	85698852	2	TRANS
cg22954687	2	TMEM169;TMEM169;TMEM169;PECR;TMEM169	216947743	+	0.913239	0.110244	1.19333e-16	9545-156	GZMK	P49863	Granzyme K	55024256	55034570	5	TRANS
cg22330841	2	NA	18537573	+	-1.1016	0.132982	1.19335e-16	9545-156	GZMK	P49863	Granzyme K	55024256	55034570	5	TRANS
cg03812149	20	MANBAL;MANBAL	35943761	+	-1.67491	0.202193	1.19347e-16	4148-49	PAPPA	Q13219	Pappalysin-1	116153791	116402321	9	TRANS
cg26324258	20	NA	40612816	-	-1.22987	0.148468	1.19385e-16	9545-156	GZMK	P49863	Granzyme K	55024256	55034570	5	TRANS
cg24195349	6	NA	30824929	-	-1.25534	0.151543	1.19391e-16	3440-7	GZMA	P12544	Granzyme A	55102646	55110252	5	TRANS
cg14361175	2	MAP4K4;MAP4K4;MAP4K4;MAP4K4;MAP4K4	102448234	+	-2.19469	0.264941	1.19417e-16	4148-49	PAPPA	Q13219	Pappalysin-1	116153791	116402321	9	TRANS
cg21795390	18	ZNF532	56594753	+	-1.4854	0.179317	1.19426e-16	3440-7	GZMA	P12544	Granzyme A	55102646	55110252	5	TRANS
cg20430816	4	STBD1	77228354	-	0.642334	0.0775422	1.19429e-16	9545-156	GZMK	P49863	Granzyme K	55024256	55034570	5	TRANS
cg17316874	12	PITPNM2;PITPNM2	123478048	-	-0.828301	0.0999921	1.19442e-16	9545-156	GZMK	P49863	Granzyme K	55024256	55034570	5	TRANS
cg04478147	16	NARFL;NARFL;NARFL;NARFL	786393	-	-0.978437	0.118116	1.19443e-16	3324-51	LY9	Q9HBG7	T-lymphocyte surface antigen Ly-9	160796074	160828261	1	TRANS
cg15456643	20	TOX2;TOX2;TOX2;TOX2	42592908	-	0.736869	0.0889545	1.19453e-16	3440-7	GZMA	P12544	Granzyme A	55102646	55110252	5	TRANS
cg05287256	1	NA	230127096	+	-1.28434	0.155046	1.1947e-16	3195-50	GNLY	P22749	Granulysin	85685175	85698852	2	TRANS
cg25440894	22	ZNRF3;ZNRF3	29382602	+	-1.11457	0.134551	1.19474e-16	5339-49	S100A9	P06702	Protein S100-A9	153357854	153361023	1	TRANS
cg21674153	18	B4GALT6	29264051	-	0.696599	0.0840935	1.1948e-16	3195-50	GNLY	P22749	Granulysin	85685175	85698852	2	TRANS
cg18307783	5	NA	92931623	+	1.02609	0.123871	1.19571e-16	3195-50	GNLY	P22749	Granulysin	85685175	85698852	2	TRANS
cg18254559	10	NA	48421468	-	-1.39972	0.168977	1.19639e-16	9545-156	GZMK	P49863	Granzyme K	55024256	55034570	5	TRANS
cg05179846	5	EDIL3	83678235	+	0.918626	0.1109	1.1971e-16	3195-50	GNLY	P22749	Granulysin	85685175	85698852	2	TRANS
cg07727239	13	LCP1	46726752	+	-1.21511	0.146692	1.19715e-16	9545-156	GZMK	P49863	Granzyme K	55024256	55034570	5	TRANS
cg25599145	2	NA	86575088	-	-1.23475	0.149064	1.19717e-16	9545-156	GZMK	P49863	Granzyme K	55024256	55034570	5	TRANS
cg14512563	15	NA	96897190	-	1.02832	0.124143	1.19744e-16	9545-156	GZMK	P49863	Granzyme K	55024256	55034570	5	TRANS
cg08195176	11	SIK3	116781303	-	-1.00077	0.120817	1.19749e-16	5339-49	S100A9	P06702	Protein S100-A9	153357854	153361023	1	TRANS
cg24979233	4	FGFR3;FGFR3;FGFR3	1800284	+	-0.935817	0.112976	1.19751e-16	3195-50	GNLY	P22749	Granulysin	85685175	85698852	2	TRANS
cg14059881	6	NA	140863982	-	-1.28723	0.155401	1.19778e-16	3195-50	GNLY	P22749	Granulysin	85685175	85698852	2	TRANS
cg15527109	11	PKNOX2	125112322	+	-1.30551	0.157607	1.19825e-16	3195-50	GNLY	P22749	Granulysin	85685175	85698852	2	TRANS
cg11319728	16	NA	72259230	-	-1.6562	0.199945	1.19829e-16	3440-7	GZMA	P12544	Granzyme A	55102646	55110252	5	TRANS
cg14821713	2	RTN4;RTN4;RTN4;RTN4;RTN4	55236993	+	0.757271	0.0914224	1.19898e-16	9545-156	GZMK	P49863	Granzyme K	55024256	55034570	5	TRANS
cg21338620	14	SLC25A21-AS1;SLC25A21;SLC25A21	37641921	+	0.905891	0.109365	1.19914e-16	9545-156	GZMK	P49863	Granzyme K	55024256	55034570	5	TRANS
cg03122740	3	TTC21A;TTC21A	39170287	+	-1.65123	0.199349	1.19996e-16	3195-50	GNLY	P22749	Granulysin	85685175	85698852	2	TRANS
cg19276014	10	NA	133598638	+	-0.622657	0.0751719	1.19997e-16	6485-59	IGLL1	P15814	Immunoglobulin lambda-like polypeptide 1	23580302	23573125	22	TRANS
cg11837181	1	PRDM16;PRDM16	3001002	+	-1.26712	0.152977	1.20011e-16	3195-50	GNLY	P22749	Granulysin	85685175	85698852	2	TRANS
cg14192764	19	KRI1	10666337	+	-0.805086	0.0971965	1.20037e-16	5339-49	S100A9	P06702	Protein S100-A9	153357854	153361023	1	TRANS
cg19859481	21	KCNJ6	39234433	-	-1.10783	0.133747	1.20055e-16	3195-50	GNLY	P22749	Granulysin	85685175	85698852	2	TRANS
cg13769517	20	BPIFB4	31668002	+	-1.60082	0.193264	1.20061e-16	3440-7	GZMA	P12544	Granzyme A	55102646	55110252	5	TRANS
cg04670857	2	CTNNA2;CTNNA2;CTNNA2;CTNNA2	79740208	+	0.801533	0.096768	1.20066e-16	3440-7	GZMA	P12544	Granzyme A	55102646	55110252	5	TRANS
cg10179693	1	GUCA2B	42618939	-	-1.70635	0.206007	1.20129e-16	3195-50	GNLY	P22749	Granulysin	85685175	85698852	2	TRANS
cg19796532	12	NA	50426901	+	0.685347	0.082742	1.20172e-16	3440-7	GZMA	P12544	Granzyme A	55102646	55110252	5	TRANS
cg23847017	1	PHACTR4;PHACTR4;PHACTR4	28764854	+	0.769088	0.0928521	1.20176e-16	9545-156	GZMK	P49863	Granzyme K	55024256	55034570	5	TRANS
cg21297772	1	SLC5A9;SLC5A9	48688453	+	-1.50426	0.181611	1.20207e-16	9545-156	GZMK	P49863	Granzyme K	55024256	55034570	5	TRANS
cg01873734	6	NA	15067182	-	-0.978169	0.118095	1.20216e-16	5339-49	S100A9	P06702	Protein S100-A9	153357854	153361023	1	TRANS
cg20389703	13	NA	111251492	-	-1.32323	0.159754	1.20232e-16	3195-50	GNLY	P22749	Granulysin	85685175	85698852	2	TRANS
cg01577609	6	KIF6;KIF6;KIF6	39610383	-	-1.31005	0.158164	1.20257e-16	9545-156	GZMK	P49863	Granzyme K	55024256	55034570	5	TRANS
cg06529085	6	LOC100505530	37489576	+	-1.4893	0.179806	1.20267e-16	3440-7	GZMA	P12544	Granzyme A	55102646	55110252	5	TRANS
cg16770601	22	MIATNB;MIAT;MIAT;MIAT;MIAT	27067721	+	0.919628	0.111028	1.20287e-16	6485-59	IGLL1	P15814	Immunoglobulin lambda-like polypeptide 1	23580302	23573125	22	CIS
cg13364003	1	RALGPS2;RALGPS2	178816963	+	-0.888267	0.107242	1.20289e-16	3440-7	GZMA	P12544	Granzyme A	55102646	55110252	5	TRANS
cg07999090	13	FLT1	28882299	+	-1.42821	0.172431	1.2032e-16	3440-7	GZMA	P12544	Granzyme A	55102646	55110252	5	TRANS
cg14541111	10	FAM53B-AS1;FAM53B-AS1;FAM53B	126392634	+	-1.68234	0.203113	1.20344e-16	5728-60	FCRL1	Q96LA6	Fc receptor-like protein 1	157820120	157794403	1	TRANS
cg18632581	22	KIAA1644	44642244	-	-1.16178	0.140265	1.20376e-16	3195-50	GNLY	P22749	Granulysin	85685175	85698852	2	TRANS
cg20275558	11	TMEM126B;DLG2	85338473	-	0.847473	0.102318	1.20379e-16	3195-50	GNLY	P22749	Granulysin	85685175	85698852	2	TRANS
cg10097977	22	LARGE;LARGE	33670007	-	-1.47767	0.178404	1.20383e-16	5728-60	FCRL1	Q96LA6	Fc receptor-like protein 1	157820120	157794403	1	TRANS
cg20110851	15	SMAD3;SMAD3	67423715	-	-0.890714	0.107539	1.20424e-16	3440-7	GZMA	P12544	Granzyme A	55102646	55110252	5	TRANS
cg23649435	4	STOX2	184826421	+	0.634149	0.0765633	1.20434e-16	9545-156	GZMK	P49863	Granzyme K	55024256	55034570	5	TRANS
cg06141561	16	NDUFB10	2011215	+	-1.24489	0.1503	1.20437e-16	3195-50	GNLY	P22749	Granulysin	85685175	85698852	2	TRANS
cg19786920	4	NSUN7	40751770	-	1.02849	0.124174	1.20477e-16	9545-156	GZMK	P49863	Granzyme K	55024256	55034570	5	TRANS
cg17401106	20	ADAM33;ADAM33	3650493	-	-1.77368	0.214147	1.20543e-16	3440-7	GZMA	P12544	Granzyme A	55102646	55110252	5	TRANS
cg02502727	20	NA	11780146	+	-1.37932	0.166533	1.20561e-16	3440-7	GZMA	P12544	Granzyme A	55102646	55110252	5	TRANS
cg14938103	2	NA	129437397	+	-1.22743	0.148195	1.2057e-16	3440-7	GZMA	P12544	Granzyme A	55102646	55110252	5	TRANS
cg18272536	1	SLC26A9;SLC26A9	205887130	+	-1.31175	0.158376	1.20601e-16	3440-7	GZMA	P12544	Granzyme A	55102646	55110252	5	TRANS
cg13473196	11	CKAP5;CKAP5	46848312	-	0.737602	0.089056	1.20662e-16	9545-156	GZMK	P49863	Granzyme K	55024256	55034570	5	TRANS
cg11702997	15	IGF1R;IGF1R	99432568	+	-1.07218	0.129453	1.20695e-16	3440-7	GZMA	P12544	Granzyme A	55102646	55110252	5	TRANS
cg21396933	20	LOC613266;MACROD2;MACROD2	15965971	-	-1.47315	0.177865	1.20705e-16	9545-156	GZMK	P49863	Granzyme K	55024256	55034570	5	TRANS
cg02742418	12	SLC15A4	129280388	+	-1.1299	0.136422	1.20758e-16	17210-2	TCL1A	P56279	T-cell leukemia/lymphoma protein 1A	95714196	95709947	14	TRANS
cg06401414	8	EIF2C2;EIF2C2	141599436	-	-0.792827	0.0957251	1.20784e-16	3195-50	GNLY	P22749	Granulysin	85685175	85698852	2	TRANS
cg17991436	6	RFX6	117198281	+	0.82957	0.100162	1.20799e-16	3195-50	GNLY	P22749	Granulysin	85685175	85698852	2	TRANS
cg08121550	3	LRIG1	66500294	+	-0.746396	0.0901193	1.20809e-16	5339-49	S100A9	P06702	Protein S100-A9	153357854	153361023	1	TRANS
cg07300934	9	NA	111240896	-	-1.04153	0.125754	1.20834e-16	3195-50	GNLY	P22749	Granulysin	85685175	85698852	2	TRANS
cg11756214	19	ZNF347	53661755	+	0.868671	0.104883	1.20849e-16	3195-50	GNLY	P22749	Granulysin	85685175	85698852	2	TRANS
cg04567445	1	DNAJC6	65730409	-	0.766146	0.0925045	1.20865e-16	3195-50	GNLY	P22749	Granulysin	85685175	85698852	2	TRANS
cg16333438	9	COL15A1	101821569	-	1.12051	0.135291	1.2087e-16	9545-156	GZMK	P49863	Granzyme K	55024256	55034570	5	TRANS
cg14603620	17	RAPGEFL1	38334166	-	0.633037	0.0764333	1.20897e-16	3440-7	GZMA	P12544	Granzyme A	55102646	55110252	5	TRANS
cg25662857	17	CD7	80275542	-	1.3903	0.167866	1.20915e-16	5339-49	S100A9	P06702	Protein S100-A9	153357854	153361023	1	TRANS
cg18850337	9	NA	116559379	+	-1.52532	0.184169	1.20932e-16	3195-50	GNLY	P22749	Granulysin	85685175	85698852	2	TRANS
cg18334660	18	TTC39C	21590132	+	1.5453	0.186582	1.2099e-16	3195-50	GNLY	P22749	Granulysin	85685175	85698852	2	TRANS
cg00840960	5	HTR4;HTR4;HTR4;HTR4;HTR4;HTR4;HTR4	148034030	-	0.862743	0.104169	1.20994e-16	9545-156	GZMK	P49863	Granzyme K	55024256	55034570	5	TRANS
cg04209911	1	FAM5B	177140145	-	0.868795	0.1049	1.21032e-16	3440-7	GZMA	P12544	Granzyme A	55102646	55110252	5	TRANS
cg05796556	1	LOC101927342	76475800	+	-1.30783	0.157912	1.21092e-16	9545-156	GZMK	P49863	Granzyme K	55024256	55034570	5	TRANS
cg07567679	15	MIR1266;MYO5C	52570612	-	-1.53104	0.184863	1.21095e-16	3195-50	GNLY	P22749	Granulysin	85685175	85698852	2	TRANS
cg04837494	4	GC	72608149	+	-1.4114	0.170417	1.21107e-16	3440-7	GZMA	P12544	Granzyme A	55102646	55110252	5	TRANS
cg10147394	8	BLK	11350297	-	-1.32403	0.159868	1.21113e-16	17210-2	TCL1A	P56279	T-cell leukemia/lymphoma protein 1A	95714196	95709947	14	TRANS
cg16398108	12	HMGA2;HMGA2	66331507	-	-1.37133	0.165579	1.21145e-16	3440-7	GZMA	P12544	Granzyme A	55102646	55110252	5	TRANS
cg17281572	1	NA	35166661	+	-1.19837	0.144697	1.21162e-16	9545-156	GZMK	P49863	Granzyme K	55024256	55034570	5	TRANS
cg12468168	16	LOC101927334	51051232	-	-1.24601	0.150449	1.21169e-16	3440-7	GZMA	P12544	Granzyme A	55102646	55110252	5	TRANS
cg01325908	19	NFIC;NFIC;NFIC;NFIC;NFIC	3366226	-	1.20646	0.145673	1.21175e-16	9545-156	GZMK	P49863	Granzyme K	55024256	55034570	5	TRANS
cg10012517	5	MAST4;MAST4;MAST4;MAST4;MAST4;MAST4	66255015	-	-0.757329	0.0914436	1.21198e-16	5339-49	S100A9	P06702	Protein S100-A9	153357854	153361023	1	TRANS
cg05894910	2	CNRIP1;CNRIP1	68547341	-	0.930001	0.112293	1.21219e-16	9545-156	GZMK	P49863	Granzyme K	55024256	55034570	5	TRANS
cg02642117	6	CDKAL1	21033836	+	-1.33617	0.161336	1.21227e-16	5339-49	S100A9	P06702	Protein S100-A9	153357854	153361023	1	TRANS
cg09657214	5	NA	157979532	+	-0.898943	0.108543	1.21253e-16	3195-50	GNLY	P22749	Granulysin	85685175	85698852	2	TRANS
cg25482105	4	FSTL5;FSTL5;FSTL5	163085432	-	0.824933	0.0996073	1.21269e-16	3440-7	GZMA	P12544	Granzyme A	55102646	55110252	5	TRANS
cg17502127	5	FGF1;FGF1;FGF1;FGF1;FGF1;FGF1;FGF1;FGF1;FGF1;FGF1;FGF1	142024012	+	-1.06056	0.128058	1.21279e-16	9545-156	GZMK	P49863	Granzyme K	55024256	55034570	5	TRANS
cg22564534	20	NA	55688877	+	-1.72347	0.208103	1.21287e-16	9545-156	GZMK	P49863	Granzyme K	55024256	55034570	5	TRANS
cg20793712	5	WWC1;WWC1;WWC1	167857057	+	-1.36257	0.164526	1.21302e-16	3440-7	GZMA	P12544	Granzyme A	55102646	55110252	5	TRANS
cg05196796	1	PUM1;PUM1	31455827	+	-0.770034	0.092979	1.21328e-16	5339-49	S100A9	P06702	Protein S100-A9	153357854	153361023	1	TRANS
cg08267038	3	SIDT1	113325595	-	0.817478	0.0987079	1.21346e-16	3440-7	GZMA	P12544	Granzyme A	55102646	55110252	5	TRANS
cg03285485	4	NA	55198993	+	-1.02767	0.124088	1.21371e-16	3440-7	GZMA	P12544	Granzyme A	55102646	55110252	5	TRANS
cg18279094	1	FOXD3	63790044	+	0.710655	0.0858097	1.21374e-16	3440-7	GZMA	P12544	Granzyme A	55102646	55110252	5	TRANS
cg24403984	11	NA	43526678	-	-1.27353	0.153775	1.21378e-16	9545-156	GZMK	P49863	Granzyme K	55024256	55034570	5	TRANS
cg24974566	18	NA	10086711	+	-1.52568	0.184223	1.21438e-16	3195-50	GNLY	P22749	Granulysin	85685175	85698852	2	TRANS
cg15692381	16	NA	84364287	+	-1.88716	0.227872	1.21473e-16	9545-156	GZMK	P49863	Granzyme K	55024256	55034570	5	TRANS
cg01000712	20	NA	4387215	+	-1.04525	0.126213	1.21493e-16	9545-156	GZMK	P49863	Granzyme K	55024256	55034570	5	TRANS
cg18089748	15	GPR176;GPR176;GPR176;GPR176	40121364	-	-1.34256	0.162113	1.21518e-16	3440-7	GZMA	P12544	Granzyme A	55102646	55110252	5	TRANS
cg23545734	1	LOC100506801;ECE1	21619571	-	0.900455	0.108729	1.21519e-16	5339-49	S100A9	P06702	Protein S100-A9	153357854	153361023	1	TRANS
cg10166825	5	NA	125052595	-	-1.38433	0.167157	1.2152e-16	9545-156	GZMK	P49863	Granzyme K	55024256	55034570	5	TRANS
cg02065182	6	NA	2637029	+	-1.38647	0.167416	1.21536e-16	9545-156	GZMK	P49863	Granzyme K	55024256	55034570	5	TRANS
cg13672020	13	LINC00365	30681927	+	-0.855352	0.103284	1.21616e-16	5339-49	S100A9	P06702	Protein S100-A9	153357854	153361023	1	TRANS
cg19902229	2	RUFY4	218905226	+	-1.43815	0.173659	1.21661e-16	3440-7	GZMA	P12544	Granzyme A	55102646	55110252	5	TRANS
cg12347757	7	NA	139779027	+	-1.37046	0.165485	1.2167e-16	5339-49	S100A9	P06702	Protein S100-A9	153357854	153361023	1	TRANS
cg16452651	21	ITSN1;ITSN1	35016873	+	-0.751346	0.090727	1.21743e-16	5339-49	S100A9	P06702	Protein S100-A9	153357854	153361023	1	TRANS
cg12073436	1	NA	206958014	-	0.668897	0.0807711	1.21744e-16	5339-49	S100A9	P06702	Protein S100-A9	153357854	153361023	1	TRANS
cg15241519	11	SORL1	121440892	-	-0.923484	0.111513	1.21754e-16	17210-2	TCL1A	P56279	T-cell leukemia/lymphoma protein 1A	95714196	95709947	14	TRANS
cg14476266	2	NAGK	71304482	-	-0.952094	0.114968	1.21771e-16	5339-49	S100A9	P06702	Protein S100-A9	153357854	153361023	1	TRANS
cg14192935	9	FLJ35024	2571396	-	-1.41207	0.170512	1.21794e-16	3440-7	GZMA	P12544	Granzyme A	55102646	55110252	5	TRANS
cg07898135	2	NA	217920348	-	-1.45927	0.176212	1.21808e-16	3440-7	GZMA	P12544	Granzyme A	55102646	55110252	5	TRANS
cg05036444	22	PVALB	37214142	-	-1.30978	0.158161	1.21824e-16	3195-50	GNLY	P22749	Granulysin	85685175	85698852	2	TRANS
cg07284934	9	CACNA1B;CACNA1B	140999377	-	-1.58925	0.191909	1.21836e-16	3195-50	GNLY	P22749	Granulysin	85685175	85698852	2	TRANS
cg15245095	12	SYT1;SYT1	79258438	-	0.657082	0.0793461	1.2193e-16	9545-156	GZMK	P49863	Granzyme K	55024256	55034570	5	TRANS
cg09373136	17	TCAM1	61933544	+	-1.2651	0.152768	1.21955e-16	9545-156	GZMK	P49863	Granzyme K	55024256	55034570	5	TRANS
cg11958233	1	ZMPSTE24	40736075	+	-0.814998	0.0984162	1.22002e-16	3195-50	GNLY	P22749	Granulysin	85685175	85698852	2	TRANS
cg14889891	16	ITGAL;ITGAL	30482593	+	0.977693	0.118063	1.22003e-16	5339-49	S100A9	P06702	Protein S100-A9	153357854	153361023	1	TRANS
cg01821345	17	STAT5B	40407147	+	-0.719119	0.0868382	1.22011e-16	5339-49	S100A9	P06702	Protein S100-A9	153357854	153361023	1	TRANS
cg19196555	4	HOPX;HOPX;HOPX	57524758	-	0.785784	0.0948887	1.22029e-16	3440-7	GZMA	P12544	Granzyme A	55102646	55110252	5	TRANS
cg00903308	7	NA	27177068	+	0.933206	0.112691	1.22059e-16	9545-156	GZMK	P49863	Granzyme K	55024256	55034570	5	TRANS
cg22153407	1	GALNT2	230290089	+	-0.869893	0.105046	1.22066e-16	5339-49	S100A9	P06702	Protein S100-A9	153357854	153361023	1	TRANS
cg15020986	18	NA	45853761	-	-1.59952	0.193155	1.22087e-16	3195-50	GNLY	P22749	Granulysin	85685175	85698852	2	TRANS
cg18465391	1	ARTN;ARTN;ARTN;ARTN;ARTN;ARTN	44399352	-	0.861236	0.104001	1.22138e-16	3195-50	GNLY	P22749	Granulysin	85685175	85698852	2	TRANS
cg26175719	22	SYNGR1;SYNGR1	39745533	-	0.79148	0.0955782	1.22175e-16	3195-50	GNLY	P22749	Granulysin	85685175	85698852	2	TRANS
cg05969983	14	NA	65146958	-	-1.23976	0.149713	1.22198e-16	3195-50	GNLY	P22749	Granulysin	85685175	85698852	2	TRANS
cg22363368	2	NA	59126860	+	-1.35503	0.163633	1.22236e-16	3440-7	GZMA	P12544	Granzyme A	55102646	55110252	5	TRANS
cg09730427	22	NA	19692359	+	-1.52692	0.184391	1.22288e-16	9545-156	GZMK	P49863	Granzyme K	55024256	55034570	5	TRANS
cg04363281	2	LOC84931	121224648	-	-1.38448	0.167191	1.22302e-16	9545-156	GZMK	P49863	Granzyme K	55024256	55034570	5	TRANS
cg20414957	20	RIN2;RIN2	19869589	-	-1.23342	0.148949	1.22309e-16	3195-50	GNLY	P22749	Granulysin	85685175	85698852	2	TRANS
cg16194122	18	CTIF;CTIF	46171978	+	-1.31241	0.158488	1.2231e-16	3324-51	LY9	Q9HBG7	T-lymphocyte surface antigen Ly-9	160796074	160828261	1	TRANS
cg18587504	15	LOC283663	57598576	+	0.889175	0.107378	1.22346e-16	3440-7	GZMA	P12544	Granzyme A	55102646	55110252	5	TRANS
cg04864877	2	PLEKHM3	208735200	+	-0.683555	0.0825471	1.22365e-16	5339-49	S100A9	P06702	Protein S100-A9	153357854	153361023	1	TRANS
cg21697667	2	NA	121298039	+	-1.69956	0.205241	1.22369e-16	3195-50	GNLY	P22749	Granulysin	85685175	85698852	2	TRANS
cg13576859	9	FBP1;FBP1	97403129	+	-1.60768	0.194146	1.2238e-16	9015-1	PRG3	Q9Y2Y8	Proteoglycan 3	57381150	57376769	11	TRANS
cg13502080	2	ZAP70;ZAP70	98350302	+	-2.09455	0.252945	1.2249e-16	3195-50	GNLY	P22749	Granulysin	85685175	85698852	2	TRANS
cg14570291	10	NA	110672231	-	0.912863	0.110241	1.22547e-16	3440-7	GZMA	P12544	Granzyme A	55102646	55110252	5	TRANS
cg15496807	7	NA	47119580	-	-1.46768	0.177243	1.22573e-16	3195-50	GNLY	P22749	Granulysin	85685175	85698852	2	TRANS
cg18201564	13	LOC101927284	95511747	+	-1.06852	0.129039	1.22577e-16	5339-49	S100A9	P06702	Protein S100-A9	153357854	153361023	1	TRANS
cg21861324	5	NA	81661638	+	-1.13826	0.137461	1.22598e-16	3195-50	GNLY	P22749	Granulysin	85685175	85698852	2	TRANS
cg17652428	17	NA	30001630	-	-1.10081	0.13294	1.22615e-16	3440-7	GZMA	P12544	Granzyme A	55102646	55110252	5	TRANS
cg08939418	7	IGF2BP3	23511443	+	0.892171	0.107743	1.22633e-16	3440-7	GZMA	P12544	Granzyme A	55102646	55110252	5	TRANS
cg02412399	5	NA	88307760	+	-1.24712	0.150609	1.22634e-16	3440-7	GZMA	P12544	Granzyme A	55102646	55110252	5	TRANS
cg05888037	13	C13orf26	31506270	-	-1.6643	0.20099	1.22659e-16	3195-50	GNLY	P22749	Granulysin	85685175	85698852	2	TRANS
cg15562840	12	MYO1H	109876364	-	-1.41052	0.170344	1.22755e-16	3440-7	GZMA	P12544	Granzyme A	55102646	55110252	5	TRANS
cg03973404	20	PLCB4	9149533	-	-1.33675	0.161436	1.22804e-16	9545-156	GZMK	P49863	Granzyme K	55024256	55034570	5	TRANS
cg26333000	2	LINC01305	175190735	+	0.85827	0.103651	1.22807e-16	9545-156	GZMK	P49863	Granzyme K	55024256	55034570	5	TRANS
cg19818826	3	SATB1;SATB1	18467816	+	0.843508	0.101869	1.22827e-16	3440-7	GZMA	P12544	Granzyme A	55102646	55110252	5	TRANS
cg01008602	8	TRIM35	27144085	+	0.733246	0.0885528	1.22837e-16	3440-7	GZMA	P12544	Granzyme A	55102646	55110252	5	TRANS
cg10901764	11	POU2F3	120107830	-	-1.57993	0.190805	1.22838e-16	3195-50	GNLY	P22749	Granulysin	85685175	85698852	2	TRANS
cg22630516	15	NA	89981445	-	-1.26479	0.152747	1.22847e-16	3195-50	GNLY	P22749	Granulysin	85685175	85698852	2	TRANS
cg14468152	15	LINC01314	80544620	-	1.00682	0.121593	1.22889e-16	9545-156	GZMK	P49863	Granzyme K	55024256	55034570	5	TRANS
cg15887403	7	PKD1L1	47986919	+	-1.21505	0.146741	1.22914e-16	3440-7	GZMA	P12544	Granzyme A	55102646	55110252	5	TRANS
cg24222995	7	TRIL	28995786	-	0.706588	0.0853345	1.22952e-16	3195-50	GNLY	P22749	Granulysin	85685175	85698852	2	TRANS
cg22828383	12	NCOR2;NCOR2	125002191	+	1.26199	0.152411	1.22966e-16	9545-156	GZMK	P49863	Granzyme K	55024256	55034570	5	TRANS
cg20943213	10	ARHGAP22;ARHGAP22;ARHGAP22;ARHGAP22	49782687	-	-1.39843	0.168888	1.22972e-16	6485-59	IGLL1	P15814	Immunoglobulin lambda-like polypeptide 1	23580302	23573125	22	TRANS
cg10480724	6	RREB1;RREB1;RREB1;RREB1	7240783	+	-1.34143	0.162005	1.22977e-16	5339-49	S100A9	P06702	Protein S100-A9	153357854	153361023	1	TRANS
cg22354782	1	NGF	115881132	-	0.740747	0.0894601	1.2298e-16	9545-156	GZMK	P49863	Granzyme K	55024256	55034570	5	TRANS
cg10793372	4	APBB2;APBB2;APBB2;APBB2;APBB2;APBB2;APBB2	40836027	+	-1.28324	0.154978	1.23048e-16	17210-2	TCL1A	P56279	T-cell leukemia/lymphoma protein 1A	95714196	95709947	14	TRANS
cg07920820	11	ST14	130048365	-	-1.00742	0.121668	1.23079e-16	3440-7	GZMA	P12544	Granzyme A	55102646	55110252	5	TRANS
cg08010550	22	MYO18B	26146031	-	-1.23972	0.149723	1.23089e-16	3440-7	GZMA	P12544	Granzyme A	55102646	55110252	5	TRANS
cg08292164	11	HSD17B12	43711049	-	-0.96432	0.116463	1.23102e-16	9545-156	GZMK	P49863	Granzyme K	55024256	55034570	5	TRANS
cg17747717	17	SLC13A5;SLC13A5;SLC13A5;SLC13A5	6607425	+	-1.44191	0.174144	1.23149e-16	3440-7	GZMA	P12544	Granzyme A	55102646	55110252	5	TRANS
cg09091874	17	SLC5A10	18852894	+	-1.36616	0.164995	1.23151e-16	9545-156	GZMK	P49863	Granzyme K	55024256	55034570	5	TRANS
cg16345795	2	NA	8816914	+	0.643737	0.0777461	1.23186e-16	3195-50	GNLY	P22749	Granulysin	85685175	85698852	2	TRANS
cg03177328	10	NA	115580181	+	-1.66892	0.201561	1.23201e-16	9545-156	GZMK	P49863	Granzyme K	55024256	55034570	5	TRANS
cg04403684	12	C12orf79;C12orf79;C12orf79;C12orf79;C12orf79	92502702	+	-0.726152	0.0876998	1.23204e-16	5339-49	S100A9	P06702	Protein S100-A9	153357854	153361023	1	TRANS
cg23600475	1	NA	155084807	-	-1.39766	0.168801	1.23221e-16	3440-7	GZMA	P12544	Granzyme A	55102646	55110252	5	TRANS
cg13061317	9	RAPGEF1;RAPGEF1;RAPGEF1	134545713	-	-1.60235	0.193522	1.23266e-16	9545-156	GZMK	P49863	Granzyme K	55024256	55034570	5	TRANS
cg17861161	1	PRDM16;PRDM16	3184434	+	-1.65123	0.199426	1.23272e-16	3195-50	GNLY	P22749	Granulysin	85685175	85698852	2	TRANS
cg03695433	17	SDK2	71332907	+	-1.38168	0.166872	1.23275e-16	3195-50	GNLY	P22749	Granulysin	85685175	85698852	2	TRANS
cg05455036	1	NA	202828149	-	-1.08801	0.131404	1.23288e-16	5339-49	S100A9	P06702	Protein S100-A9	153357854	153361023	1	TRANS
cg08417313	11	TCN1	59620354	+	-1.17292	0.141658	1.23291e-16	3440-7	GZMA	P12544	Granzyme A	55102646	55110252	5	TRANS
cg15474711	11	TREH	118550461	-	-1.76676	0.21338	1.23292e-16	3195-50	GNLY	P22749	Granulysin	85685175	85698852	2	TRANS
cg19336937	3	FAM107A;FAM107A;FAM107A;FAM107A	58557780	-	-1.29732	0.156685	1.23378e-16	3195-50	GNLY	P22749	Granulysin	85685175	85698852	2	TRANS
cg09316848	6	RAET1E-AS1;RAET1E	150208710	-	1.28322	0.154982	1.2338e-16	6713-4	LRP11	Q86VZ4	Low-density lipoprotein receptor-related protein 11	149864359	149818757	6	CIS
cg06243522	7	NA	12797219	+	-1.05744	0.127713	1.23437e-16	3440-7	GZMA	P12544	Granzyme A	55102646	55110252	5	TRANS
cg19685841	21	CLDN14;CLDN14	37889856	+	-1.38108	0.166802	1.23469e-16	9545-156	GZMK	P49863	Granzyme K	55024256	55034570	5	TRANS
cg07076525	15	MEGF11	66470807	+	-1.6209	0.195768	1.23487e-16	3195-50	GNLY	P22749	Granulysin	85685175	85698852	2	TRANS
cg10104674	4	FRAS1;FRAS1	79052724	+	-1.2643	0.152699	1.23505e-16	9545-156	GZMK	P49863	Granzyme K	55024256	55034570	5	TRANS
cg10674341	5	NA	133257598	+	-1.43481	0.173293	1.23507e-16	9545-156	GZMK	P49863	Granzyme K	55024256	55034570	5	TRANS
cg11569121	15	RAB27A;RAB27A;RAB27A;RAB27A	55562718	-	-1.14341	0.138099	1.23507e-16	9545-156	GZMK	P49863	Granzyme K	55024256	55034570	5	TRANS
cg00322212	22	NA	28072555	-	-1.22912	0.148451	1.23548e-16	9545-156	GZMK	P49863	Granzyme K	55024256	55034570	5	TRANS
cg17322397	4	ENPP6	185065403	-	-1.11735	0.134952	1.23597e-16	3440-7	GZMA	P12544	Granzyme A	55102646	55110252	5	TRANS
cg03234524	8	PEBP4	22759209	+	-1.2488	0.150828	1.23598e-16	3440-7	GZMA	P12544	Granzyme A	55102646	55110252	5	TRANS
cg19617041	20	NA	11242834	+	-1.80815	0.218388	1.23645e-16	4148-49	PAPPA	Q13219	Pappalysin-1	116153791	116402321	9	TRANS
cg00884731	9	RASEF	85678133	+	0.504215	0.060899	1.23666e-16	3195-50	GNLY	P22749	Granulysin	85685175	85698852	2	TRANS
cg21008040	14	ATL1	51024540	-	-1.1376	0.137399	1.23684e-16	3440-7	GZMA	P12544	Granzyme A	55102646	55110252	5	TRANS
cg12925144	8	NA	25993942	+	-1.24903	0.150858	1.23692e-16	3195-50	GNLY	P22749	Granulysin	85685175	85698852	2	TRANS
cg12208105	2	NA	237600619	+	-1.56233	0.188699	1.23709e-16	3440-7	GZMA	P12544	Granzyme A	55102646	55110252	5	TRANS
cg13441730	9	PTPRD;PTPRD	10613328	-	0.666301	0.0804763	1.23728e-16	9545-156	GZMK	P49863	Granzyme K	55024256	55034570	5	TRANS
cg25437886	3	LIMD1	45677346	-	-0.628094	0.075862	1.23758e-16	5339-49	S100A9	P06702	Protein S100-A9	153357854	153361023	1	TRANS
cg22465130	7	NA	155374293	+	-0.925364	0.111768	1.23856e-16	9545-156	GZMK	P49863	Granzyme K	55024256	55034570	5	TRANS
cg18527751	18	C18orf25;C18orf25	43756134	+	-0.943127	0.113913	1.2387e-16	9545-156	GZMK	P49863	Granzyme K	55024256	55034570	5	TRANS
cg08066631	11	KCNQ1;KCNQ1	2850353	-	-1.30129	0.157176	1.23976e-16	9545-156	GZMK	P49863	Granzyme K	55024256	55034570	5	TRANS
cg03940684	3	CHL1	239733	-	0.936482	0.113113	1.2403e-16	9545-156	GZMK	P49863	Granzyme K	55024256	55034570	5	TRANS
cg02347074	2	PAX3;PAX3;PAX3;PAX3;PAX3;PAX3	223155925	+	1.09392	0.132129	1.24055e-16	3195-50	GNLY	P22749	Granulysin	85685175	85698852	2	TRANS
cg08444334	6	BTBD9;BTBD9;BTBD9;BTBD9	38463839	-	-0.998715	0.12063	1.24059e-16	3195-50	GNLY	P22749	Granulysin	85685175	85698852	2	TRANS
cg03152353	9	NOTCH1	139417194	+	-1.25338	0.15139	1.24103e-16	5339-49	S100A9	P06702	Protein S100-A9	153357854	153361023	1	TRANS
cg03208259	6	TREM1;TREM1;TREM1	41252609	-	-1.44702	0.174782	1.24183e-16	3195-50	GNLY	P22749	Granulysin	85685175	85698852	2	TRANS
cg10750832	17	NA	76609596	-	-0.985316	0.119014	1.24192e-16	5339-49	S100A9	P06702	Protein S100-A9	153357854	153361023	1	TRANS
cg24866418	3	LHFPL4	9594082	-	1.69405	0.204619	1.24201e-16	3195-50	GNLY	P22749	Granulysin	85685175	85698852	2	TRANS
cg05264870	2	NRP2;NRP2;NRP2;NRP2;NRP2;NRP2	206599315	+	-0.953914	0.115221	1.24217e-16	5339-49	S100A9	P06702	Protein S100-A9	153357854	153361023	1	TRANS
cg06163709	3	NA	13571451	-	-1.16129	0.14027	1.2424e-16	3195-50	GNLY	P22749	Granulysin	85685175	85698852	2	TRANS
cg18306593	14	LINC01599	50488142	+	1.44152	0.174118	1.24245e-16	5339-49	S100A9	P06702	Protein S100-A9	153357854	153361023	1	TRANS
cg05276195	6	AIG1;AIG1	143557754	-	-1.06612	0.128775	1.24299e-16	3195-50	GNLY	P22749	Granulysin	85685175	85698852	2	TRANS
cg06095753	13	NHLRC3;NHLRC3;NHLRC3	39614547	+	-0.712471	0.0860585	1.24306e-16	5339-49	S100A9	P06702	Protein S100-A9	153357854	153361023	1	TRANS
cg19911765	7	AQP1	30952730	+	-1.42039	0.171568	1.24326e-16	3440-7	GZMA	P12544	Granzyme A	55102646	55110252	5	TRANS
cg21919820	7	JAZF1	28081543	+	-0.922736	0.111457	1.24385e-16	9545-156	GZMK	P49863	Granzyme K	55024256	55034570	5	TRANS
cg17588294	2	NA	129548156	+	-1.71796	0.207513	1.24396e-16	9545-156	GZMK	P49863	Granzyme K	55024256	55034570	5	TRANS
cg13083127	2	PTPN18;PTPN18	131128151	-	1.10558	0.133543	1.2443e-16	5339-49	S100A9	P06702	Protein S100-A9	153357854	153361023	1	TRANS
cg17606233	10	NA	63040247	-	-0.861872	0.104107	1.24531e-16	5339-49	S100A9	P06702	Protein S100-A9	153357854	153361023	1	TRANS
cg07460883	11	MAP3K11	65378788	+	-0.86892	0.104959	1.24553e-16	5339-49	S100A9	P06702	Protein S100-A9	153357854	153361023	1	TRANS
cg13376199	8	NA	1311063	-	-1.59984	0.193249	1.24575e-16	3440-7	GZMA	P12544	Granzyme A	55102646	55110252	5	TRANS
cg08094614	12	NA	53319217	-	-1.34435	0.162388	1.24614e-16	9545-156	GZMK	P49863	Granzyme K	55024256	55034570	5	TRANS
cg14867900	12	NA	69067768	+	0.992657	0.119907	1.24638e-16	5339-49	S100A9	P06702	Protein S100-A9	153357854	153361023	1	TRANS
cg01371155	1	ESRRG;ESRRG;ESRRG;ESRRG;ESRRG	216774598	+	0.9326	0.112652	1.24647e-16	3440-7	GZMA	P12544	Granzyme A	55102646	55110252	5	TRANS
cg10068330	2	NA	152622650	-	-1.50788	0.182143	1.24665e-16	6485-59	IGLL1	P15814	Immunoglobulin lambda-like polypeptide 1	23580302	23573125	22	TRANS
cg19733025	17	NA	245079	+	-0.750032	0.0905997	1.24711e-16	5339-49	S100A9	P06702	Protein S100-A9	153357854	153361023	1	TRANS
cg16491734	3	UBE2E1;UBE2E1;UBE2E1-AS1	23848559	+	0.852391	0.102964	1.24728e-16	3195-50	GNLY	P22749	Granulysin	85685175	85698852	2	TRANS
cg24872117	19	DMRTC2	42356072	+	-0.994728	0.120158	1.24741e-16	9545-156	GZMK	P49863	Granzyme K	55024256	55034570	5	TRANS
cg26305174	7	SLC12A9;TRIP6	100463583	-	1.07547	0.129912	1.24759e-16	9545-156	GZMK	P49863	Granzyme K	55024256	55034570	5	TRANS
cg08000301	19	NA	10701275	-	-1.12112	0.135427	1.24771e-16	9545-156	GZMK	P49863	Granzyme K	55024256	55034570	5	TRANS
cg06700954	2	STEAP3;STEAP3;STEAP3	120000039	+	-1.44706	0.174798	1.24789e-16	3195-50	GNLY	P22749	Granulysin	85685175	85698852	2	TRANS
cg14100498	2	NA	233904633	+	-1.33104	0.160783	1.24801e-16	3195-50	GNLY	P22749	Granulysin	85685175	85698852	2	TRANS
cg27353725	17	RNF213;RNF213	78239193	+	-0.812542	0.0981517	1.24809e-16	3440-7	GZMA	P12544	Granzyme A	55102646	55110252	5	TRANS
cg14474499	5	NA	60918505	+	-1.21247	0.146461	1.24824e-16	9545-156	GZMK	P49863	Granzyme K	55024256	55034570	5	CIS
cg10238539	19	NA	47295299	+	1.05145	0.127011	1.24842e-16	9545-156	GZMK	P49863	Granzyme K	55024256	55034570	5	TRANS
cg04816305	3	CIDEC;CIDEC;CIDEC	9922091	+	-1.2813	0.154777	1.24844e-16	9545-156	GZMK	P49863	Granzyme K	55024256	55034570	5	TRANS
cg21150108	13	NA	34750105	-	-1.81687	0.219473	1.24883e-16	3195-50	GNLY	P22749	Granulysin	85685175	85698852	2	TRANS
cg18728451	7	SMURF1;SMURF1;SMURF1	98724624	+	-0.802313	0.0969169	1.24892e-16	5339-49	S100A9	P06702	Protein S100-A9	153357854	153361023	1	TRANS
cg03081068	9	ARPC5L	127634180	-	-1.51279	0.182741	1.24914e-16	3440-7	GZMA	P12544	Granzyme A	55102646	55110252	5	TRANS
cg18054620	5	C5orf13;C5orf13	111191530	+	-1.13382	0.136962	1.24919e-16	3440-7	GZMA	P12544	Granzyme A	55102646	55110252	5	TRANS
cg00388870	5	PDE4D;PDE4D	59189669	+	0.909994	0.109925	1.2494e-16	3195-50	GNLY	P22749	Granulysin	85685175	85698852	2	TRANS
cg17126544	3	NA	105626578	-	1.14914	0.138814	1.24987e-16	9545-156	GZMK	P49863	Granzyme K	55024256	55034570	5	TRANS
cg05331340	17	ASGR1	7083064	+	-1.22275	0.147707	1.25029e-16	5339-49	S100A9	P06702	Protein S100-A9	153357854	153361023	1	TRANS
cg04747180	4	KLHL5;KLHL5;KLHL5;KLHL5	39116218	+	-0.741774	0.0896055	1.2503e-16	5339-49	S100A9	P06702	Protein S100-A9	153357854	153361023	1	TRANS
cg00759427	20	RGS19;RGS19	62708630	-	0.66628	0.0804861	1.25052e-16	3440-7	GZMA	P12544	Granzyme A	55102646	55110252	5	TRANS
cg04983516	11	ODZ4	79151719	+	0.612749	0.0740196	1.25059e-16	3440-7	GZMA	P12544	Granzyme A	55102646	55110252	5	TRANS
cg17402332	7	NA	37823654	+	-1.22974	0.148553	1.25099e-16	9545-156	GZMK	P49863	Granzyme K	55024256	55034570	5	TRANS
cg09639752	9	OLFM1;OLFM1;OLFM1;OLFM1	137967188	+	0.784997	0.0948275	1.251e-16	3440-7	GZMA	P12544	Granzyme A	55102646	55110252	5	TRANS
cg21392204	13	NBEA	35538904	+	-1.48205	0.179032	1.25138e-16	3440-7	GZMA	P12544	Granzyme A	55102646	55110252	5	TRANS
cg07953344	2	NRP2;NRP2;NRP2;NRP2;NRP2	206614079	-	-1.33931	0.16179	1.25142e-16	3195-50	GNLY	P22749	Granulysin	85685175	85698852	2	TRANS
cg04993815	12	RILPL1	123978747	+	-1.74925	0.211313	1.25237e-16	9545-156	GZMK	P49863	Granzyme K	55024256	55034570	5	TRANS
cg06217232	11	TSPAN18	44935509	+	-1.45314	0.175542	1.25244e-16	9545-156	GZMK	P49863	Granzyme K	55024256	55034570	5	TRANS
cg19406053	6	TRERF1;TRERF1	42204675	-	-0.828217	0.10005	1.2525e-16	9545-156	GZMK	P49863	Granzyme K	55024256	55034570	5	TRANS
cg17770888	3	CDHR4;CDHR4	49830492	+	-1.38926	0.167827	1.25319e-16	3440-7	GZMA	P12544	Granzyme A	55102646	55110252	5	TRANS
cg27550920	13	NA	47578623	-	-1.06632	0.128814	1.25325e-16	9545-156	GZMK	P49863	Granzyme K	55024256	55034570	5	TRANS
cg26681383	3	CACNA2D3	54700753	+	-0.973604	0.117614	1.25336e-16	9545-156	GZMK	P49863	Granzyme K	55024256	55034570	5	TRANS
cg20998127	7	VIPR2	158859224	-	-1.21424	0.146684	1.25344e-16	3440-7	GZMA	P12544	Granzyme A	55102646	55110252	5	TRANS
cg08787146	1	NA	27851913	+	2.08277	0.251608	1.25407e-16	3195-50	GNLY	P22749	Granulysin	85685175	85698852	2	TRANS
cg00446046	3	NA	187686918	+	-0.723408	0.0873907	1.25413e-16	5339-49	S100A9	P06702	Protein S100-A9	153357854	153361023	1	TRANS
cg06139706	6	NA	106341856	+	-1.39302	0.168282	1.25414e-16	6485-59	IGLL1	P15814	Immunoglobulin lambda-like polypeptide 1	23580302	23573125	22	TRANS
cg09590518	3	DNAH12	57437007	-	-1.13658	0.137305	1.2547e-16	9545-156	GZMK	P49863	Granzyme K	55024256	55034570	5	TRANS
cg13488034	9	VAV2;VAV2	136763044	+	-1.20888	0.146039	1.25474e-16	3195-50	GNLY	P22749	Granulysin	85685175	85698852	2	TRANS
cg11002670	22	PRODH;PRODH	18918627	+	-1.22941	0.148519	1.25489e-16	3195-50	GNLY	P22749	Granulysin	85685175	85698852	2	TRANS
cg18156204	17	NA	71948613	-	0.588162	0.0710532	1.25509e-16	3195-50	GNLY	P22749	Granulysin	85685175	85698852	2	TRANS
cg07120544	8	RUNX1T1;RUNX1T1;RUNX1T1	93076082	-	-1.74605	0.210934	1.25568e-16	3195-50	GNLY	P22749	Granulysin	85685175	85698852	2	TRANS
cg23831898	6	HLA-DQB2	32730130	+	-0.961551	0.116162	1.25576e-16	9545-156	GZMK	P49863	Granzyme K	55024256	55034570	5	TRANS
cg26334166	20	COL20A1	61950840	+	-1.42211	0.171801	1.25587e-16	3195-50	GNLY	P22749	Granulysin	85685175	85698852	2	TRANS
cg10851251	15	NA	68131281	-	0.897274	0.108397	1.25648e-16	3440-7	GZMA	P12544	Granzyme A	55102646	55110252	5	TRANS
cg12937883	20	LOC100289473	1761383	-	-1.08989	0.131667	1.25656e-16	3440-7	GZMA	P12544	Granzyme A	55102646	55110252	5	TRANS
cg13077519	6	HTR1B	78174007	+	0.898502	0.108546	1.25686e-16	3195-50	GNLY	P22749	Granulysin	85685175	85698852	2	TRANS
cg06301912	5	GOLPH3	32166014	-	-0.725236	0.0876151	1.25765e-16	5339-49	S100A9	P06702	Protein S100-A9	153357854	153361023	1	TRANS
cg10254620	5	NA	40672670	-	0.780258	0.0942628	1.2582e-16	3195-50	GNLY	P22749	Granulysin	85685175	85698852	2	TRANS
cg16801708	5	CWC27;CWC27	64110063	-	-0.893151	0.107902	1.25827e-16	9545-156	GZMK	P49863	Granzyme K	55024256	55034570	5	CIS
cg14251442	5	WWC1;WWC1;WWC1	167864068	-	-1.21579	0.146879	1.25831e-16	3440-7	GZMA	P12544	Granzyme A	55102646	55110252	5	TRANS
cg08961248	1	RNF220	45026634	-	-1.35223	0.163363	1.2585e-16	3195-50	GNLY	P22749	Granulysin	85685175	85698852	2	TRANS
cg03978059	2	OTOF;OTOF	26740200	+	-1.14806	0.138698	1.25928e-16	3440-7	GZMA	P12544	Granzyme A	55102646	55110252	5	TRANS
cg16189834	22	NCF4;NCF4	37266498	-	-1.64027	0.198164	1.25965e-16	3440-7	GZMA	P12544	Granzyme A	55102646	55110252	5	TRANS
cg13048956	7	NA	141561614	-	-0.873778	0.105563	1.25974e-16	3440-7	GZMA	P12544	Granzyme A	55102646	55110252	5	TRANS
cg09115571	11	NA	8306399	-	-1.92731	0.232842	1.25977e-16	9545-156	GZMK	P49863	Granzyme K	55024256	55034570	5	TRANS
cg07914457	1	NR0B2	27241853	+	-1.92117	0.232101	1.25997e-16	3195-50	GNLY	P22749	Granulysin	85685175	85698852	2	TRANS
cg04298953	7	NA	27208887	+	0.882761	0.106649	1.26027e-16	9545-156	GZMK	P49863	Granzyme K	55024256	55034570	5	TRANS
cg21842762	18	NA	18764058	+	-1.18278	0.142895	1.26044e-16	9545-156	GZMK	P49863	Granzyme K	55024256	55034570	5	TRANS
cg06651549	5	NA	133443229	+	-1.84442	0.22283	1.26056e-16	9015-1	PRG3	Q9Y2Y8	Proteoglycan 3	57381150	57376769	11	TRANS
cg04557026	3	HHATL;HHATL	42740284	+	-1.14372	0.138177	1.26105e-16	3440-7	GZMA	P12544	Granzyme A	55102646	55110252	5	TRANS
cg19383445	3	NA	107661189	-	0.770662	0.0931069	1.26136e-16	5339-49	S100A9	P06702	Protein S100-A9	153357854	153361023	1	TRANS
cg12015851	15	FURIN	91425292	+	-1.01367	0.122466	1.26139e-16	9545-156	GZMK	P49863	Granzyme K	55024256	55034570	5	TRANS
cg12375586	7	C7orf44	43698429	+	0.915954	0.11066	1.2614e-16	5339-49	S100A9	P06702	Protein S100-A9	153357854	153361023	1	TRANS
cg06019933	3	NA	128442438	+	-1.82541	0.220536	1.26148e-16	9015-1	PRG3	Q9Y2Y8	Proteoglycan 3	57381150	57376769	11	TRANS
cg13593363	17	NA	16774214	-	-1.23167	0.148803	1.26151e-16	3440-7	GZMA	P12544	Granzyme A	55102646	55110252	5	TRANS
cg18009710	5	LARP1	154092619	+	-1.27483	0.154018	1.26159e-16	3440-7	GZMA	P12544	Granzyme A	55102646	55110252	5	TRANS
cg06335867	7	NXPH1	8482325	+	0.852167	0.102954	1.2616e-16	9545-156	GZMK	P49863	Granzyme K	55024256	55034570	5	TRANS
cg12496694	6	TNXB	32036822	-	-1.33119	0.160827	1.26185e-16	3440-7	GZMA	P12544	Granzyme A	55102646	55110252	5	TRANS
cg26298914	14	RAD51L1;RAD51L1;RAD51L1	68798365	-	-0.6875	0.0830603	1.26194e-16	5339-49	S100A9	P06702	Protein S100-A9	153357854	153361023	1	TRANS
cg19093019	22	NA	39348558	+	-0.957455	0.115675	1.26196e-16	5339-49	S100A9	P06702	Protein S100-A9	153357854	153361023	1	TRANS
cg14013195	2	C2orf39	26624767	+	0.796931	0.0962812	1.26198e-16	9545-156	GZMK	P49863	Granzyme K	55024256	55034570	5	TRANS
cg03346013	9	WNK2;WNK2	95966968	+	-1.70982	0.206572	1.26211e-16	3195-50	GNLY	P22749	Granulysin	85685175	85698852	2	TRANS
cg18141714	18	NA	48697784	-	0.866433	0.104679	1.26245e-16	5339-49	S100A9	P06702	Protein S100-A9	153357854	153361023	1	TRANS
cg16270890	16	HAGH;HAGH;FAHD1;FAHD1;FAHD1	1875963	-	0.941976	0.113806	1.26253e-16	3195-50	GNLY	P22749	Granulysin	85685175	85698852	2	TRANS
cg12095547	22	NA	49697195	-	-1.57459	0.190237	1.26305e-16	3440-7	GZMA	P12544	Granzyme A	55102646	55110252	5	TRANS
cg21887193	7	AGAP3;AGAP3	150786082	+	0.653721	0.0789805	1.26321e-16	9545-156	GZMK	P49863	Granzyme K	55024256	55034570	5	TRANS
cg04100284	22	NA	39486356	+	-1.20399	0.145463	1.26341e-16	9545-156	GZMK	P49863	Granzyme K	55024256	55034570	5	TRANS
cg03655005	8	ADAM28;ADAM28;ADAM28;ADAM28;ADAM28;LOC101929294	24179932	+	-1.62935	0.196853	1.2636e-16	3195-50	GNLY	P22749	Granulysin	85685175	85698852	2	TRANS
cg14432476	11	SLCO2B1;SLCO2B1;SLCO2B1	74873800	+	-1.95536	0.236243	1.26444e-16	3195-50	GNLY	P22749	Granulysin	85685175	85698852	2	TRANS
cg07297702	7	LMBR1	156613668	-	-1.25016	0.151042	1.26445e-16	3440-7	GZMA	P12544	Granzyme A	55102646	55110252	5	TRANS
cg11998002	12	TAOK3	118770514	+	-0.717966	0.086744	1.26491e-16	5339-49	S100A9	P06702	Protein S100-A9	153357854	153361023	1	TRANS
cg02863856	13	NA	33924537	-	0.631098	0.0762488	1.26495e-16	3440-7	GZMA	P12544	Granzyme A	55102646	55110252	5	TRANS
cg07085152	9	NTNG2	135035970	-	-0.839224	0.101395	1.26536e-16	5339-49	S100A9	P06702	Protein S100-A9	153357854	153361023	1	TRANS
cg19286414	16	NA	31057278	+	-0.864449	0.104443	1.26571e-16	5339-49	S100A9	P06702	Protein S100-A9	153357854	153361023	1	TRANS
cg03861777	3	OSBPL10;OSBPL10	31796070	+	-0.894511	0.108075	1.26593e-16	3195-50	GNLY	P22749	Granulysin	85685175	85698852	2	TRANS
cg04751885	21	NA	40386689	+	-0.949501	0.11472	1.26617e-16	5339-49	S100A9	P06702	Protein S100-A9	153357854	153361023	1	TRANS
cg04275692	7	NA	45610627	+	-1.26402	0.152721	1.2665e-16	3195-50	GNLY	P22749	Granulysin	85685175	85698852	2	TRANS
cg15471503	17	DLG4;DLG4	7097501	+	-1.37451	0.16607	1.26652e-16	3440-7	GZMA	P12544	Granzyme A	55102646	55110252	5	TRANS
cg20979153	20	ZNF217	52199748	+	1.16612	0.140892	1.26658e-16	3291-30	FCER2	P06734	Low affinity immunoglobulin epsilon Fc receptor	7702146	7688758	19	TRANS
cg08882528	3	PPP2R3A;PPP2R3A	135689675	+	-1.55263	0.187591	1.26712e-16	9545-156	GZMK	P49863	Granzyme K	55024256	55034570	5	TRANS
cg21078963	6	NA	163755165	+	-1.22239	0.147692	1.26726e-16	3440-7	GZMA	P12544	Granzyme A	55102646	55110252	5	TRANS
cg03146143	4	TENM3	183514720	-	-1.67648	0.202556	1.26734e-16	3195-50	GNLY	P22749	Granulysin	85685175	85698852	2	TRANS
cg23884903	13	NA	29156897	+	-0.807281	0.0975377	1.26738e-16	5339-49	S100A9	P06702	Protein S100-A9	153357854	153361023	1	TRANS
cg11243388	10	COL13A1;COL13A1;COL13A1;COL13A1;COL13A1;COL13A1	71616684	+	-1.19649	0.144563	1.26755e-16	9545-156	GZMK	P49863	Granzyme K	55024256	55034570	5	TRANS
cg21688312	17	NA	69662441	-	-1.63306	0.197311	1.26767e-16	9545-156	GZMK	P49863	Granzyme K	55024256	55034570	5	TRANS
cg11245369	18	TTC39C-AS1;TTC39C	21580850	-	-0.839552	0.101437	1.26773e-16	3440-7	GZMA	P12544	Granzyme A	55102646	55110252	5	TRANS
cg09597192	6	AGPAT1;AGPAT1	32141591	-	-1.54795	0.187028	1.26775e-16	4148-49	PAPPA	Q13219	Pappalysin-1	116153791	116402321	9	TRANS
cg00825292	12	SMIM10L1;PRH1-PRR4;PRH1;PRH1	11322362	-	-0.899417	0.108671	1.26792e-16	3440-7	GZMA	P12544	Granzyme A	55102646	55110252	5	TRANS
cg19148362	12	TEAD4;TEAD4;TEAD4	3146948	+	-1.32299	0.159849	1.26812e-16	3440-7	GZMA	P12544	Granzyme A	55102646	55110252	5	TRANS
cg03035167	2	SPATS2L;SPATS2L;SPATS2L;SPATS2L	201336269	-	-1.37163	0.165726	1.26813e-16	9545-156	GZMK	P49863	Granzyme K	55024256	55034570	5	TRANS
cg21232161	2	MGAT5	135011626	-	-1.03661	0.125247	1.26819e-16	5339-49	S100A9	P06702	Protein S100-A9	153357854	153361023	1	TRANS
cg25518066	2	KLF7;KLF7;KLF7;KLF7;KLF7	207999044	-	-1.24457	0.150373	1.26835e-16	5339-49	S100A9	P06702	Protein S100-A9	153357854	153361023	1	TRANS
cg01017525	9	ADAMTSL1	18769241	-	-1.48339	0.17923	1.26896e-16	9545-156	GZMK	P49863	Granzyme K	55024256	55034570	5	TRANS
cg01424562	14	ZFP36L1	69256677	-	1.04571	0.126348	1.26957e-16	5339-49	S100A9	P06702	Protein S100-A9	153357854	153361023	1	TRANS
cg15829728	20	NA	31174419	+	0.877631	0.106041	1.2699e-16	3440-7	GZMA	P12544	Granzyme A	55102646	55110252	5	TRANS
cg18981616	20	NDRG3;NDRG3;NDRG3	35317271	-	-0.783352	0.0946495	1.27004e-16	5339-49	S100A9	P06702	Protein S100-A9	153357854	153361023	1	TRANS
cg19917507	18	ALPK2	56208955	-	-1.03628	0.125211	1.27081e-16	9545-156	GZMK	P49863	Granzyme K	55024256	55034570	5	TRANS
cg03066931	18	NA	59001422	-	0.707215	0.0854511	1.27114e-16	9545-156	GZMK	P49863	Granzyme K	55024256	55034570	5	TRANS
cg07684214	11	CAND1.11	10339408	+	-1.20927	0.146114	1.27134e-16	3440-7	GZMA	P12544	Granzyme A	55102646	55110252	5	TRANS
cg14919322	9	LINC01505	109441198	-	-1.58333	0.19131	1.2714e-16	3195-50	GNLY	P22749	Granulysin	85685175	85698852	2	TRANS
cg14888243	1	KCNH1;KCNH1	210858559	-	-1.10502	0.133517	1.27141e-16	9545-156	GZMK	P49863	Granzyme K	55024256	55034570	5	TRANS
cg22076769	1	HHIPL2	222717104	+	-1.39865	0.168996	1.27154e-16	9545-156	GZMK	P49863	Granzyme K	55024256	55034570	5	TRANS
cg06871732	11	ATG13;ATG13;ATG13;ATG13;ATG13;ATG13	46681642	+	-0.743793	0.0898713	1.27164e-16	5339-49	S100A9	P06702	Protein S100-A9	153357854	153361023	1	TRANS
cg01183734	1	GPR61	110086881	+	-1.39273	0.168281	1.27172e-16	3440-7	GZMA	P12544	Granzyme A	55102646	55110252	5	TRANS
cg27136207	1	NA	194265552	-	-1.12008	0.135339	1.27262e-16	3440-7	GZMA	P12544	Granzyme A	55102646	55110252	5	TRANS
cg13676854	20	NA	36060559	-	-1.36942	0.165469	1.27372e-16	9545-156	GZMK	P49863	Granzyme K	55024256	55034570	5	TRANS
cg09113505	1	NA	246955186	-	-1.44656	0.17479	1.27422e-16	9545-156	GZMK	P49863	Granzyme K	55024256	55034570	5	TRANS
cg24738424	6	NA	169364882	+	-1.19128	0.143945	1.27444e-16	3440-7	GZMA	P12544	Granzyme A	55102646	55110252	5	TRANS
cg02061655	22	NA	36947143	-	-1.38615	0.167492	1.27447e-16	3195-50	GNLY	P22749	Granulysin	85685175	85698852	2	TRANS
cg13576175	17	VPS53;VPS53	504991	+	-0.855362	0.103355	1.27454e-16	5339-49	S100A9	P06702	Protein S100-A9	153357854	153361023	1	TRANS
cg10712827	2	KLHL29	23672004	-	-1.42782	0.172529	1.27551e-16	3440-7	GZMA	P12544	Granzyme A	55102646	55110252	5	TRANS
cg17151214	22	NA	48537203	+	1.27366	0.153902	1.27593e-16	5339-49	S100A9	P06702	Protein S100-A9	153357854	153361023	1	TRANS
cg10807894	12	NA	125169804	-	-1.12625	0.136091	1.27636e-16	3195-50	GNLY	P22749	Granulysin	85685175	85698852	2	TRANS
cg26203947	13	NA	23544707	-	-1.64378	0.198627	1.2766e-16	9545-156	GZMK	P49863	Granzyme K	55024256	55034570	5	TRANS
cg05163626	2	KLHL29	23841810	+	-1.9564	0.236402	1.27664e-16	9545-156	GZMK	P49863	Granzyme K	55024256	55034570	5	TRANS
cg17140222	1	RAB3B	52385047	-	-1.37245	0.165841	1.27677e-16	9545-156	GZMK	P49863	Granzyme K	55024256	55034570	5	TRANS
cg00442513	11	POU2F3;POU2F3	120157719	-	-1.11322	0.134516	1.27707e-16	3440-7	GZMA	P12544	Granzyme A	55102646	55110252	5	TRANS
cg06055724	6	KIAA0319;KIAA0319;KIAA0319;KIAA0319;KIAA0319;KIAA0319	24564365	+	-1.1618	0.140387	1.27719e-16	3440-7	GZMA	P12544	Granzyme A	55102646	55110252	5	TRANS
cg08420572	19	NFIX	13124604	+	0.694143	0.0838774	1.2772e-16	9545-156	GZMK	P49863	Granzyme K	55024256	55034570	5	TRANS
cg15836850	21	ERG;ERG;ERG;ERG;ERG;ERG	39993236	-	-1.33979	0.161895	1.2773e-16	9545-156	GZMK	P49863	Granzyme K	55024256	55034570	5	TRANS
cg10692325	3	LINC00578	177159881	-	-0.715964	0.0865146	1.27756e-16	5339-49	S100A9	P06702	Protein S100-A9	153357854	153361023	1	TRANS
cg26095468	18	NA	45727897	-	-1.20561	0.145682	1.2776e-16	3195-50	GNLY	P22749	Granulysin	85685175	85698852	2	TRANS
cg09280693	6	NA	147981137	+	-1.5275	0.184578	1.27801e-16	3195-50	GNLY	P22749	Granulysin	85685175	85698852	2	TRANS
cg26771391	6	NA	12208704	+	-0.79719	0.0963304	1.27828e-16	5339-49	S100A9	P06702	Protein S100-A9	153357854	153361023	1	TRANS
cg05908691	10	KCNMA1;KCNMA1;KCNMA1;KCNMA1	78870221	+	-1.18708	0.143444	1.27847e-16	3195-50	GNLY	P22749	Granulysin	85685175	85698852	2	TRANS
cg11378686	6	ZNF318	43336278	-	0.962715	0.116332	1.27851e-16	3440-7	GZMA	P12544	Granzyme A	55102646	55110252	5	TRANS
cg18395341	1	INADL	62609440	+	-1.62203	0.196003	1.27864e-16	9545-156	GZMK	P49863	Granzyme K	55024256	55034570	5	TRANS
cg08603642	1	ROR1;ROR1	64501127	+	-1.1892	0.1437	1.27877e-16	3195-50	GNLY	P22749	Granulysin	85685175	85698852	2	TRANS
cg27567222	21	NA	35575518	+	-0.904535	0.109302	1.27891e-16	5339-49	S100A9	P06702	Protein S100-A9	153357854	153361023	1	TRANS
cg26146027	3	THRB;THRB;THRB	24536889	+	0.489051	0.0590962	1.27912e-16	9545-156	GZMK	P49863	Granzyme K	55024256	55034570	5	TRANS
cg02350425	8	LINC00861	126944311	+	-0.923691	0.111618	1.27942e-16	9545-156	GZMK	P49863	Granzyme K	55024256	55034570	5	TRANS
cg17873675	18	SETBP1;SETBP1	42303425	-	-0.933859	0.112847	1.27964e-16	3440-7	GZMA	P12544	Granzyme A	55102646	55110252	5	TRANS
cg07416546	14	GALC;GALC;GALC	88460351	-	-1.17888	0.142455	1.27973e-16	4148-49	PAPPA	Q13219	Pappalysin-1	116153791	116402321	9	TRANS
cg07356771	3	IL17RB;CHDH	53879950	-	0.910096	0.109976	1.27981e-16	3195-50	GNLY	P22749	Granulysin	85685175	85698852	2	TRANS
cg02960406	1	AJAP1;AJAP1	4798258	+	-1.19309	0.144173	1.28011e-16	9545-156	GZMK	P49863	Granzyme K	55024256	55034570	5	TRANS
cg24197536	3	NA	87724165	+	0.753682	0.0910753	1.28053e-16	5339-49	S100A9	P06702	Protein S100-A9	153357854	153361023	1	TRANS
cg13349503	1	NA	81791370	-	-1.40211	0.169432	1.2806e-16	3195-50	GNLY	P22749	Granulysin	85685175	85698852	2	TRANS
cg17934470	5	NA	49959703	-	-0.748467	0.0904455	1.28093e-16	5339-49	S100A9	P06702	Protein S100-A9	153357854	153361023	1	TRANS
cg10959353	2	SPHKAP;SPHKAP	229046515	+	0.631539	0.0763158	1.28096e-16	3195-50	GNLY	P22749	Granulysin	85685175	85698852	2	TRANS
cg27132471	15	SLCO3A1;SLCO3A1	92613280	-	0.930945	0.112496	1.28096e-16	3440-7	GZMA	P12544	Granzyme A	55102646	55110252	5	TRANS
cg21664866	2	ITSN2;ITSN2;ITSN2	24537140	-	-0.905611	0.109435	1.28097e-16	3195-50	GNLY	P22749	Granulysin	85685175	85698852	2	TRANS
cg18426664	16	CDH16;CDH16;CDH16;CDH16;CDH16;CDH16;CDH16;CDH16	66952840	+	-1.508	0.182229	1.281e-16	3195-50	GNLY	P22749	Granulysin	85685175	85698852	2	TRANS
cg05775416	6	NA	170360923	+	-1.33267	0.161041	1.2811e-16	3440-7	GZMA	P12544	Granzyme A	55102646	55110252	5	TRANS
cg04588791	2	NA	42123537	+	-0.959536	0.115952	1.28121e-16	3440-7	GZMA	P12544	Granzyme A	55102646	55110252	5	TRANS
cg04402007	8	UNC5D	35093901	+	0.800185	0.0966955	1.28125e-16	3195-50	GNLY	P22749	Granulysin	85685175	85698852	2	TRANS
cg05284050	10	NA	80665368	-	-1.22276	0.147761	1.2819e-16	3195-50	GNLY	P22749	Granulysin	85685175	85698852	2	TRANS
cg15160035	7	NA	24253329	-	-1.72086	0.207953	1.28192e-16	9545-156	GZMK	P49863	Granzyme K	55024256	55034570	5	TRANS
cg14783068	1	NA	178611743	+	-1.40403	0.169666	1.282e-16	3195-50	GNLY	P22749	Granulysin	85685175	85698852	2	TRANS
cg03804947	1	NA	61341045	-	-1.5028	0.181602	1.28222e-16	9545-156	GZMK	P49863	Granzyme K	55024256	55034570	5	TRANS
cg26955041	9	NA	90873803	-	-1.47619	0.178387	1.28239e-16	9545-156	GZMK	P49863	Granzyme K	55024256	55034570	5	TRANS
cg03869242	12	FAR2	29323970	+	-1.12283	0.135686	1.28243e-16	5339-49	S100A9	P06702	Protein S100-A9	153357854	153361023	1	TRANS
cg18446515	15	ARNT2	80789881	+	-1.48421	0.179356	1.28248e-16	3195-50	GNLY	P22749	Granulysin	85685175	85698852	2	TRANS
cg12513231	17	NA	26549347	+	-1.3624	0.164637	1.2825e-16	3440-7	GZMA	P12544	Granzyme A	55102646	55110252	5	TRANS
cg03225601	20	PLCB4;PLCB4	9198009	+	-1.66079	0.200696	1.28279e-16	3195-50	GNLY	P22749	Granulysin	85685175	85698852	2	TRANS
cg00138126	20	PMEPA1;PMEPA1;PMEPA1	56286697	+	-1.69442	0.20476	1.2828e-16	5339-49	S100A9	P06702	Protein S100-A9	153357854	153361023	1	TRANS
cg13454407	8	KCNV1	110986982	+	0.792644	0.095786	1.28291e-16	9545-156	GZMK	P49863	Granzyme K	55024256	55034570	5	TRANS
cg24958791	1	NA	27488335	-	0.887045	0.107195	1.2839e-16	9545-156	GZMK	P49863	Granzyme K	55024256	55034570	5	TRANS
cg14779951	3	C3orf25	129147541	+	0.565166	0.0682977	1.28417e-16	3440-7	GZMA	P12544	Granzyme A	55102646	55110252	5	TRANS
cg24878631	18	DLGAP1;DLGAP1;DLGAP1;DLGAP1;DLGAP1;DLGAP1;DLGAP1;DLGAP1;DLGAP1	3703288	-	-1.10741	0.133825	1.28442e-16	3195-50	GNLY	P22749	Granulysin	85685175	85698852	2	TRANS
cg00336912	14	NA	55583041	+	-1.51726	0.183355	1.28449e-16	9015-1	PRG3	Q9Y2Y8	Proteoglycan 3	57381150	57376769	11	TRANS
cg24138964	1	PRKCZ;PRKCZ	2025206	-	-1.80687	0.218353	1.28484e-16	3195-50	GNLY	P22749	Granulysin	85685175	85698852	2	TRANS
cg08250187	2	NA	17482455	+	-1.16857	0.141217	1.2849e-16	3440-7	GZMA	P12544	Granzyme A	55102646	55110252	5	TRANS
cg23509134	5	PDE4D	59637190	+	-1.12345	0.135766	1.28542e-16	3195-50	GNLY	P22749	Granulysin	85685175	85698852	2	TRANS
cg26449586	16	C16orf86;C16orf48	67701378	+	1.00547	0.121508	1.28559e-16	3195-50	GNLY	P22749	Granulysin	85685175	85698852	2	TRANS
cg05249479	14	EVL	100542584	-	1.03822	0.125466	1.28577e-16	3291-30	FCER2	P06734	Low affinity immunoglobulin epsilon Fc receptor	7702146	7688758	19	TRANS
cg00007809	2	SEPT2;SEPT2;SEPT2;SEPT2;SEPT2;SEPT2	242275777	-	0.78623	0.0950142	1.2859e-16	5339-49	S100A9	P06702	Protein S100-A9	153357854	153361023	1	TRANS
cg16661508	12	SYT1;SYT1;SYT1	79258427	-	0.8707	0.105222	1.28598e-16	3440-7	GZMA	P12544	Granzyme A	55102646	55110252	5	TRANS
cg07392838	1	LPPR5;LPPR5	99383225	-	-1.5426	0.18642	1.28599e-16	3195-50	GNLY	P22749	Granulysin	85685175	85698852	2	TRANS
cg21285056	1	PLCH2	2407718	-	-1.49377	0.18052	1.28614e-16	3195-50	GNLY	P22749	Granulysin	85685175	85698852	2	TRANS
cg20367419	13	RAB20	111178398	+	1.10992	0.134131	1.28617e-16	5339-49	S100A9	P06702	Protein S100-A9	153357854	153361023	1	TRANS
cg23665994	12	FAIM2	50266775	+	-1.49677	0.180882	1.28624e-16	3440-7	GZMA	P12544	Granzyme A	55102646	55110252	5	TRANS
cg08255105	15	IL16	81489160	+	-1.5624	0.188814	1.28625e-16	3195-50	GNLY	P22749	Granulysin	85685175	85698852	2	TRANS
cg17865849	14	GALC;GALC;GALC	88457175	+	-0.69423	0.0838965	1.28635e-16	5339-49	S100A9	P06702	Protein S100-A9	153357854	153361023	1	TRANS
cg11033835	3	ROBO2	77087860	+	0.577272	0.0697629	1.28714e-16	9545-156	GZMK	P49863	Granzyme K	55024256	55034570	5	TRANS
cg27192620	1	COL16A1	32169785	-	0.836832	0.101131	1.28733e-16	3440-7	GZMA	P12544	Granzyme A	55102646	55110252	5	TRANS
cg03321640	12	PRMT8;PRMT8	3661552	-	-1.26882	0.153336	1.28748e-16	9545-156	GZMK	P49863	Granzyme K	55024256	55034570	5	TRANS
cg07845146	13	FAM124A;FAM124A	51858036	-	-1.56055	0.188594	1.28812e-16	3195-50	GNLY	P22749	Granulysin	85685175	85698852	2	TRANS
cg12624721	8	NA	143511575	-	-0.791198	0.095617	1.2882e-16	3195-50	GNLY	P22749	Granulysin	85685175	85698852	2	TRANS
cg03253556	2	TRIM54;TRIM54	27505196	-	-1.43618	0.173564	1.28824e-16	9545-156	GZMK	P49863	Granzyme K	55024256	55034570	5	TRANS
cg05492904	15	CYP19A1;CYP19A1	51604503	-	-0.876316	0.105904	1.28829e-16	5339-49	S100A9	P06702	Protein S100-A9	153357854	153361023	1	TRANS
cg25047046	10	ARHGAP22;ARHGAP22;ARHGAP22;ARHGAP22;ARHGAP22	49669713	+	-1.53261	0.185218	1.28857e-16	3440-7	GZMA	P12544	Granzyme A	55102646	55110252	5	TRANS
cg01620379	14	RNASE11	21052361	-	-0.786443	0.0950431	1.28889e-16	5339-49	S100A9	P06702	Protein S100-A9	153357854	153361023	1	TRANS
cg18107276	8	KCNK9;KCNK9	140637448	+	-1.65399	0.199888	1.28907e-16	3195-50	GNLY	P22749	Granulysin	85685175	85698852	2	TRANS
cg10732134	11	NA	85925607	-	-1.36043	0.164411	1.28954e-16	9545-156	GZMK	P49863	Granzyme K	55024256	55034570	5	TRANS
cg02764745	7	SND1	127547434	+	-1.32273	0.159856	1.29007e-16	3195-50	GNLY	P22749	Granulysin	85685175	85698852	2	TRANS
cg26385517	2	NPAS2	101604589	+	-1.4821	0.179118	1.29055e-16	9545-156	GZMK	P49863	Granzyme K	55024256	55034570	5	TRANS
cg10805265	9	MAPKAP1;MAPKAP1;MAPKAP1;MAPKAP1;MAPKAP1;MAPKAP1	128410013	+	-1.29858	0.156939	1.29091e-16	5728-60	FCRL1	Q96LA6	Fc receptor-like protein 1	157820120	157794403	1	TRANS
cg23291305	14	SLC25A21;SLC25A21;SLC25A21;LOC100129794;SLC25A21	37641726	-	0.903485	0.109191	1.29123e-16	3440-7	GZMA	P12544	Granzyme A	55102646	55110252	5	TRANS
cg05611723	2	NA	157179350	+	0.943156	0.113988	1.2934e-16	3195-50	GNLY	P22749	Granulysin	85685175	85698852	2	TRANS
cg23637494	3	FOXL2;FOXL2	138663400	-	0.744807	0.0900158	1.2934e-16	3195-50	GNLY	P22749	Granulysin	85685175	85698852	2	TRANS
cg04066719	9	ABL1;ABL1	133746713	+	-1.26091	0.152392	1.29368e-16	3291-30	FCER2	P06734	Low affinity immunoglobulin epsilon Fc receptor	7702146	7688758	19	TRANS
cg04346283	6	FAM46A	82459454	+	-0.781826	0.0944902	1.29373e-16	5339-49	S100A9	P06702	Protein S100-A9	153357854	153361023	1	TRANS
cg14463771	2	NA	60618951	-	-1.21698	0.147083	1.29378e-16	3440-7	GZMA	P12544	Granzyme A	55102646	55110252	5	TRANS
cg00945750	17	SRCIN1	36699469	+	-1.71094	0.206782	1.29408e-16	9545-156	GZMK	P49863	Granzyme K	55024256	55034570	5	TRANS
cg22579265	10	NA	94180383	-	0.677431	0.0818736	1.29416e-16	9545-156	GZMK	P49863	Granzyme K	55024256	55034570	5	TRANS
cg12011522	2	OSBPL6;OSBPL6	179192421	+	-1.148	0.138746	1.29425e-16	9545-156	GZMK	P49863	Granzyme K	55024256	55034570	5	TRANS
cg05538508	19	TRAPPC6A;TRAPPC6A;TRAPPC6A;TRAPPC6A	45670485	-	-1.04633	0.126459	1.2943e-16	5339-49	S100A9	P06702	Protein S100-A9	153357854	153361023	1	TRANS
cg19079150	2	NA	21294245	+	-1.18234	0.142896	1.29437e-16	9545-156	GZMK	P49863	Granzyme K	55024256	55034570	5	TRANS
cg14868574	5	GHR	42423718	-	0.837062	0.101167	1.29437e-16	3440-7	GZMA	P12544	Granzyme A	55102646	55110252	5	TRANS
cg19537161	8	ANK1	41744513	-	-1.67908	0.202932	1.29453e-16	3440-7	GZMA	P12544	Granzyme A	55102646	55110252	5	TRANS
cg23598140	10	NA	23721877	-	-0.689927	0.0833847	1.2952e-16	5339-49	S100A9	P06702	Protein S100-A9	153357854	153361023	1	TRANS
cg27029518	18	CNDP2;CNDP2	72166324	+	1.03861	0.125527	1.29564e-16	6485-59	IGLL1	P15814	Immunoglobulin lambda-like polypeptide 1	23580302	23573125	22	TRANS
cg23667734	17	NA	34998374	+	0.899114	0.108668	1.29596e-16	3440-7	GZMA	P12544	Granzyme A	55102646	55110252	5	TRANS
cg10925937	4	NA	105890788	+	0.707302	0.0854857	1.29621e-16	3440-7	GZMA	P12544	Granzyme A	55102646	55110252	5	TRANS
cg09912350	4	GUCY1A3;GUCY1A3;GUCY1A3;GUCY1A3;GUCY1A3;GUCY1A3;GUCY1A3;GUCY1A3;GUCY1A3	156588326	+	0.491316	0.0593813	1.29626e-16	9545-156	GZMK	P49863	Granzyme K	55024256	55034570	5	TRANS
cg24079251	17	STX8	9274424	-	-0.937165	0.113268	1.29674e-16	3195-50	GNLY	P22749	Granulysin	85685175	85698852	2	TRANS
cg05021643	2	HOXD3	177029608	+	0.806749	0.0975056	1.29676e-16	3440-7	GZMA	P12544	Granzyme A	55102646	55110252	5	TRANS
cg10699171	6	NA	24936965	+	0.75167	0.0908488	1.29689e-16	5339-49	S100A9	P06702	Protein S100-A9	153357854	153361023	1	TRANS
cg07603357	19	NA	34016072	+	-1.64544	0.198872	1.29704e-16	3440-7	GZMA	P12544	Granzyme A	55102646	55110252	5	TRANS
cg10497754	17	NA	75554146	-	-1.40432	0.169731	1.29753e-16	3195-50	GNLY	P22749	Granulysin	85685175	85698852	2	TRANS
cg05174283	14	PTPN21	89017886	+	0.987158	0.119311	1.29768e-16	9545-156	GZMK	P49863	Granzyme K	55024256	55034570	5	TRANS
cg16943185	11	AMOTL1	94503894	+	-1.08962	0.131695	1.29776e-16	9545-156	GZMK	P49863	Granzyme K	55024256	55034570	5	TRANS
cg17382990	11	SYT8	1857531	-	-0.876107	0.10589	1.29777e-16	3195-50	GNLY	P22749	Granulysin	85685175	85698852	2	TRANS
cg27295342	3	NA	195849368	+	0.817981	0.0988644	1.29792e-16	3440-7	GZMA	P12544	Granzyme A	55102646	55110252	5	TRANS
cg00149820	13	TEX26	31538471	-	-1.18078	0.142713	1.29802e-16	3440-7	GZMA	P12544	Granzyme A	55102646	55110252	5	TRANS
cg07864342	18	SETBP1	42467626	+	-1.05185	0.127132	1.29852e-16	3440-7	GZMA	P12544	Granzyme A	55102646	55110252	5	TRANS
cg01682400	4	LEF1;LEF1;LEF1;LEF1	109029545	-	0.858623	0.103777	1.29865e-16	5339-49	S100A9	P06702	Protein S100-A9	153357854	153361023	1	TRANS
cg07135931	11	NA	69232813	+	-1.33976	0.16193	1.29876e-16	9545-156	GZMK	P49863	Granzyme K	55024256	55034570	5	TRANS
cg13831910	7	OGDH;OGDH;OGDH	44669980	+	-1.00414	0.121366	1.2989e-16	5339-49	S100A9	P06702	Protein S100-A9	153357854	153361023	1	TRANS
cg25408608	20	NINL	25439801	-	-1.53001	0.184925	1.29923e-16	3440-7	GZMA	P12544	Granzyme A	55102646	55110252	5	TRANS
cg25023095	10	RRP12;RRP12	99125814	-	0.861926	0.104177	1.29943e-16	9545-156	GZMK	P49863	Granzyme K	55024256	55034570	5	TRANS
cg17573415	1	TMEM51-AS1	15468459	-	0.946353	0.114382	1.29948e-16	9545-156	GZMK	P49863	Granzyme K	55024256	55034570	5	TRANS
cg15395733	6	ARMC2;ARMC2	109216983	+	-0.741407	0.089611	1.29957e-16	5339-49	S100A9	P06702	Protein S100-A9	153357854	153361023	1	TRANS
cg12116997	8	GSDMC	130765175	+	-1.07575	0.130023	1.29997e-16	3195-50	GNLY	P22749	Granulysin	85685175	85698852	2	TRANS
cg10699264	19	ZNF878	12163925	-	0.881997	0.106604	1.30024e-16	3195-50	GNLY	P22749	Granulysin	85685175	85698852	2	TRANS
cg11765913	19	EVI5L;EVI5L	7926080	+	-1.53285	0.185272	1.30034e-16	3195-50	GNLY	P22749	Granulysin	85685175	85698852	2	TRANS
cg07953890	20	MACROD2	13976782	+	0.754251	0.0911645	1.30057e-16	3195-50	GNLY	P22749	Granulysin	85685175	85698852	2	TRANS
cg16610870	1	NA	33463882	+	-0.952056	0.115073	1.30057e-16	5339-49	S100A9	P06702	Protein S100-A9	153357854	153361023	1	TRANS
cg14209244	9	SMC5	72877684	+	-1.00146	0.121045	1.30094e-16	9545-156	GZMK	P49863	Granzyme K	55024256	55034570	5	TRANS
cg25843088	20	NINL	25439718	-	-1.40611	0.169954	1.30098e-16	3440-7	GZMA	P12544	Granzyme A	55102646	55110252	5	TRANS
cg16472834	2	NA	231533021	+	-1.09736	0.132636	1.30107e-16	3195-50	GNLY	P22749	Granulysin	85685175	85698852	2	TRANS
cg13713563	10	C10orf11;C10orf11;C10orf11	78314461	+	-0.959123	0.115927	1.30115e-16	3195-50	GNLY	P22749	Granulysin	85685175	85698852	2	TRANS
cg19391456	16	SLC6A2;SLC6A2;SLC6A2;SLC6A2	55690418	-	0.785549	0.0949481	1.30133e-16	3195-50	GNLY	P22749	Granulysin	85685175	85698852	2	TRANS
cg21537889	2	BRE;BRE;BRE;BRE;BRE;BRE	28549167	+	1.80524	0.218197	1.30138e-16	5339-49	S100A9	P06702	Protein S100-A9	153357854	153361023	1	TRANS
cg16185947	19	NA	48689918	-	-1.61373	0.19505	1.30138e-16	5728-60	FCRL1	Q96LA6	Fc receptor-like protein 1	157820120	157794403	1	TRANS
cg07805604	19	CCDC106	56158885	-	0.981673	0.118654	1.30155e-16	3195-50	GNLY	P22749	Granulysin	85685175	85698852	2	TRANS
cg12240237	7	GTF2IRD1;GTF2IRD1	73946402	+	-0.942864	0.113963	1.30165e-16	9545-156	GZMK	P49863	Granzyme K	55024256	55034570	5	TRANS
cg24673115	14	NA	24747323	+	1.01164	0.122276	1.30189e-16	9545-156	GZMK	P49863	Granzyme K	55024256	55034570	5	TRANS
cg23174662	14	HIF1A;HIF1A	62166083	+	0.991753	0.119872	1.30189e-16	5339-49	S100A9	P06702	Protein S100-A9	153357854	153361023	1	TRANS
cg11534817	9	AK8	135726970	+	0.988227	0.119448	1.30297e-16	5339-49	S100A9	P06702	Protein S100-A9	153357854	153361023	1	TRANS
cg26996818	5	COL23A1	178017853	+	0.948644	0.114663	1.30303e-16	9545-156	GZMK	P49863	Granzyme K	55024256	55034570	5	TRANS
cg00645964	13	NA	60024955	+	-1.16967	0.141379	1.30303e-16	9545-156	GZMK	P49863	Granzyme K	55024256	55034570	5	TRANS
cg03787228	22	UPB1;UPB1	24917968	+	0.820585	0.0991849	1.30315e-16	3440-7	GZMA	P12544	Granzyme A	55102646	55110252	5	TRANS
cg20175587	16	RNF166;RNF166;RNF166	88771044	-	1.33537	0.161408	1.30325e-16	5339-49	S100A9	P06702	Protein S100-A9	153357854	153361023	1	TRANS
cg01463294	3	FOXP1;FOXP1;FOXP1;FOXP1;FOXP1	71560431	-	-0.881875	0.106593	1.30336e-16	5339-49	S100A9	P06702	Protein S100-A9	153357854	153361023	1	TRANS
cg03634806	18	NA	54777662	+	-1.10965	0.134125	1.30363e-16	3440-7	GZMA	P12544	Granzyme A	55102646	55110252	5	TRANS
cg02328545	5	FLT4	180030008	-	-0.778649	0.0941167	1.30382e-16	9545-156	GZMK	P49863	Granzyme K	55024256	55034570	5	TRANS
cg01967416	1	SH2D1B	162366541	-	-1.24856	0.150918	1.30478e-16	9545-156	GZMK	P49863	Granzyme K	55024256	55034570	5	TRANS
cg01049141	13	NA	29105493	+	0.846164	0.102279	1.3048e-16	3195-50	GNLY	P22749	Granulysin	85685175	85698852	2	TRANS
cg02770745	11	STIM1	3926837	-	-0.638283	0.0771513	1.30482e-16	5339-49	S100A9	P06702	Protein S100-A9	153357854	153361023	1	TRANS
cg16731157	1	RCAN3	24830054	+	0.955831	0.115535	1.30502e-16	3440-7	GZMA	P12544	Granzyme A	55102646	55110252	5	TRANS
cg16568840	14	NA	32436704	-	-1.49528	0.180739	1.30504e-16	3440-7	GZMA	P12544	Granzyme A	55102646	55110252	5	TRANS
cg04701026	9	EHMT1;EHMT1	140554884	-	-0.773664	0.0935157	1.30525e-16	5339-49	S100A9	P06702	Protein S100-A9	153357854	153361023	1	TRANS
cg21622709	12	GRIP1	66889098	+	-1.29092	0.156039	1.30559e-16	9545-156	GZMK	P49863	Granzyme K	55024256	55034570	5	TRANS
cg12190044	9	NR4A3;NR4A3;NR4A3;NR4A3	102590743	-	1.11559	0.134846	1.30582e-16	9545-156	GZMK	P49863	Granzyme K	55024256	55034570	5	TRANS
cg14030069	20	KCNB1	48037535	+	-1.36671	0.1652	1.30582e-16	3195-50	GNLY	P22749	Granulysin	85685175	85698852	2	TRANS
cg02187892	4	CXCL6	74702730	-	0.899959	0.108782	1.30592e-16	3195-50	GNLY	P22749	Granulysin	85685175	85698852	2	TRANS
cg13751524	5	TRPC7;TRPC7;TRPC7	135578954	+	-1.45176	0.175481	1.30599e-16	3195-50	GNLY	P22749	Granulysin	85685175	85698852	2	TRANS
cg05747633	18	NA	39527524	-	-0.893191	0.107964	1.30626e-16	9545-156	GZMK	P49863	Granzyme K	55024256	55034570	5	TRANS
cg07044770	6	LOC100129461;LYRM4;LYRM4;LYRM4;LYRM4;LYRM4	5206209	-	-0.928415	0.112222	1.30628e-16	5339-49	S100A9	P06702	Protein S100-A9	153357854	153361023	1	TRANS
cg12552289	11	OPCML;OPCML	132813577	-	0.572983	0.0692595	1.30645e-16	9545-156	GZMK	P49863	Granzyme K	55024256	55034570	5	TRANS
cg21582611	13	NA	114059771	+	-1.98605	0.240065	1.30645e-16	9545-156	GZMK	P49863	Granzyme K	55024256	55034570	5	TRANS
cg26641076	2	NA	74208602	-	0.787192	0.0951521	1.30648e-16	3440-7	GZMA	P12544	Granzyme A	55102646	55110252	5	TRANS
cg07319851	16	NA	11506172	-	-1.28262	0.155038	1.30651e-16	3440-7	GZMA	P12544	Granzyme A	55102646	55110252	5	TRANS
cg19602649	11	POU2AF1	111250619	+	-1.33807	0.161741	1.30696e-16	6485-59	IGLL1	P15814	Immunoglobulin lambda-like polypeptide 1	23580302	23573125	22	TRANS
cg22007804	8	NA	74960911	-	0.850987	0.102865	1.30757e-16	3195-50	GNLY	P22749	Granulysin	85685175	85698852	2	TRANS
cg17079757	6	DAXX;DAXX;DAXX;DAXX	33291947	-	0.857662	0.103671	1.30759e-16	3440-7	GZMA	P12544	Granzyme A	55102646	55110252	5	TRANS
cg04977356	11	NA	34888103	+	-0.649051	0.0784555	1.30794e-16	5339-49	S100A9	P06702	Protein S100-A9	153357854	153361023	1	TRANS
cg16697344	18	NA	3319784	+	-0.795917	0.0962089	1.30845e-16	3324-51	LY9	Q9HBG7	T-lymphocyte surface antigen Ly-9	160796074	160828261	1	TRANS
cg19034971	20	SNTA1	32011218	+	-1.16955	0.141372	1.30848e-16	3440-7	GZMA	P12544	Granzyme A	55102646	55110252	5	TRANS
cg22257514	6	NA	82672142	+	-0.700515	0.0846771	1.30874e-16	5339-49	S100A9	P06702	Protein S100-A9	153357854	153361023	1	TRANS
cg27594493	13	SIAH3	46386291	-	-1.37061	0.165678	1.30924e-16	3440-7	GZMA	P12544	Granzyme A	55102646	55110252	5	TRANS
cg03380960	10	FAM53B	126325408	-	1.37063	0.165681	1.30931e-16	5339-49	S100A9	P06702	Protein S100-A9	153357854	153361023	1	TRANS
cg15795235	14	NA	66447701	+	-1.59099	0.192318	1.30967e-16	9545-156	GZMK	P49863	Granzyme K	55024256	55034570	5	TRANS
cg24771085	6	LRP11	150157590	-	-1.24746	0.150793	1.30968e-16	3440-7	GZMA	P12544	Granzyme A	55102646	55110252	5	TRANS
cg13964152	3	SUCLG2;SUCLG2	67644498	+	-1.19562	0.144527	1.30983e-16	3195-50	GNLY	P22749	Granulysin	85685175	85698852	2	TRANS
cg09690112	3	NA	128685126	-	-1.39662	0.168823	1.31011e-16	3195-50	GNLY	P22749	Granulysin	85685175	85698852	2	TRANS
cg26020069	6	TRAM2	52382441	-	-1.21086	0.14637	1.31022e-16	9545-156	GZMK	P49863	Granzyme K	55024256	55034570	5	TRANS
cg16760531	21	SH3BGR;SH3BGR	40860702	-	-1.15879	0.140075	1.31048e-16	3324-51	LY9	Q9HBG7	T-lymphocyte surface antigen Ly-9	160796074	160828261	1	TRANS
cg01116187	14	NRXN3;NRXN3	79666313	+	-1.7426	0.210647	1.31062e-16	9545-156	GZMK	P49863	Granzyme K	55024256	55034570	5	TRANS
cg09562426	11	FOLR1;FOLR1;FOLR1;FOLR1	71907304	+	-1.38446	0.167356	1.31082e-16	3440-7	GZMA	P12544	Granzyme A	55102646	55110252	5	TRANS
cg03916225	1	CHI3L2;CHI3L2	111768837	-	0.898837	0.108652	1.3109e-16	5339-49	S100A9	P06702	Protein S100-A9	153357854	153361023	1	TRANS
cg18031557	11	GRIK4;GRIK4;GRIK4	120706637	-	-0.859779	0.103931	1.31112e-16	3440-7	GZMA	P12544	Granzyme A	55102646	55110252	5	TRANS
cg20720059	2	FAM84A	14772731	+	0.450753	0.0544878	1.31129e-16	3195-50	GNLY	P22749	Granulysin	85685175	85698852	2	TRANS
cg16773899	5	EDIL3;EDIL3	83680326	+	0.766151	0.0926137	1.3113e-16	3195-50	GNLY	P22749	Granulysin	85685175	85698852	2	TRANS
cg24809309	5	NA	180026173	+	-1.62181	0.196048	1.31143e-16	3195-50	GNLY	P22749	Granulysin	85685175	85698852	2	TRANS
cg00828556	3	NA	196351986	-	-0.840328	0.101581	1.31181e-16	5339-49	S100A9	P06702	Protein S100-A9	153357854	153361023	1	TRANS
cg23987891	8	NA	142068624	-	-1.23259	0.148998	1.31188e-16	9545-156	GZMK	P49863	Granzyme K	55024256	55034570	5	TRANS
cg03848710	22	NA	50929653	-	0.946662	0.114435	1.3119e-16	3195-50	GNLY	P22749	Granulysin	85685175	85698852	2	TRANS
cg22268231	19	SPIB	50922484	-	1.16049	0.140283	1.31202e-16	9545-156	GZMK	P49863	Granzyme K	55024256	55034570	5	TRANS
cg09009536	4	EPHA5;EPHA5	66535383	-	0.643375	0.0777737	1.31295e-16	9545-156	GZMK	P49863	Granzyme K	55024256	55034570	5	TRANS
cg12178431	3	FGD5	14860764	+	-0.891566	0.107777	1.31339e-16	3440-7	GZMA	P12544	Granzyme A	55102646	55110252	5	TRANS
cg26581228	6	TRERF1	42326264	-	-1.17022	0.141462	1.31349e-16	3195-50	GNLY	P22749	Granulysin	85685175	85698852	2	TRANS
cg19970588	15	MAP1A;RNU6-28P	43813572	-	-1.45999	0.17649	1.31351e-16	9545-156	GZMK	P49863	Granzyme K	55024256	55034570	5	TRANS
cg17593721	5	HSD17B4	118788746	+	0.917805	0.110949	1.31353e-16	3195-50	GNLY	P22749	Granulysin	85685175	85698852	2	TRANS
cg25112414	13	NA	71498322	-	-1.11225	0.134454	1.31354e-16	3440-7	GZMA	P12544	Granzyme A	55102646	55110252	5	TRANS
cg15971827	17	NA	39656157	+	-1.385	0.167426	1.31367e-16	3440-7	GZMA	P12544	Granzyme A	55102646	55110252	5	TRANS
cg20589873	22	PPARA;PPARA	46629368	+	-0.823373	0.0995338	1.31399e-16	5339-49	S100A9	P06702	Protein S100-A9	153357854	153361023	1	TRANS
cg16718581	12	ANKLE2	133336998	-	-1.23686	0.149519	1.31405e-16	3195-50	GNLY	P22749	Granulysin	85685175	85698852	2	TRANS
cg17554250	2	NA	220709374	+	-1.48502	0.179518	1.31449e-16	9545-156	GZMK	P49863	Granzyme K	55024256	55034570	5	TRANS
cg19792261	16	GGA2	23518163	-	-1.78523	0.215809	1.31468e-16	5728-60	FCRL1	Q96LA6	Fc receptor-like protein 1	157820120	157794403	1	TRANS
cg03582787	20	CDH4	60492176	-	-1.14016	0.137831	1.31502e-16	3195-50	GNLY	P22749	Granulysin	85685175	85698852	2	TRANS
cg15939287	11	NRXN2;NRXN2;NRXN2	64406051	+	-1.12391	0.135866	1.31512e-16	5728-60	FCRL1	Q96LA6	Fc receptor-like protein 1	157820120	157794403	1	TRANS
cg17865103	7	NA	106649408	-	-1.36141	0.164577	1.31537e-16	3440-7	GZMA	P12544	Granzyme A	55102646	55110252	5	TRANS
cg11697712	3	MIR4442	25707396	+	0.820697	0.0992126	1.31613e-16	3195-50	GNLY	P22749	Granulysin	85685175	85698852	2	TRANS
cg21197271	5	SNHG4;SNHG4;MATR3;MATR3;MATR3	138611361	-	-0.88146	0.106559	1.31643e-16	3440-7	GZMA	P12544	Granzyme A	55102646	55110252	5	TRANS
cg08528626	2	ST6GAL2;ST6GAL2;ST6GAL2	107503728	+	0.735391	0.0889004	1.31644e-16	9545-156	GZMK	P49863	Granzyme K	55024256	55034570	5	TRANS
cg25889117	11	ROBO4;ROBO4	124760748	-	-1.33518	0.16141	1.31747e-16	3195-50	GNLY	P22749	Granulysin	85685175	85698852	2	TRANS
cg16649560	16	IL4R;IL4R	27338391	+	0.864156	0.104468	1.31762e-16	3195-50	GNLY	P22749	Granulysin	85685175	85698852	2	TRANS
cg08498647	11	TREH	118550644	+	-1.35018	0.163224	1.31772e-16	9545-156	GZMK	P49863	Granzyme K	55024256	55034570	5	TRANS
cg15653173	13	SOX1	112723034	-	0.828286	0.100132	1.31776e-16	3195-50	GNLY	P22749	Granulysin	85685175	85698852	2	TRANS
cg19659935	13	PCCA;PCCA;PCCA	100768361	-	0.850326	0.102796	1.31779e-16	5339-49	S100A9	P06702	Protein S100-A9	153357854	153361023	1	TRANS
cg04930256	19	NA	29489218	+	-1.21307	0.146649	1.31857e-16	9545-156	GZMK	P49863	Granzyme K	55024256	55034570	5	TRANS
cg26754581	3	EIF4E3;EIF4E3;EIF4E3;EIF4E3	71779358	+	-1.41019	0.17048	1.3186e-16	10754-113	PROK2	Q9HC23	Prokineticin-2	71785206	71771655	3	CIS
cg18568335	14	PACS2;PACS2	105792505	-	-0.876362	0.105945	1.3188e-16	5339-49	S100A9	P06702	Protein S100-A9	153357854	153361023	1	TRANS
cg16577789	14	PRIMA1	94186558	-	-1.36043	0.164465	1.31899e-16	9545-156	GZMK	P49863	Granzyme K	55024256	55034570	5	TRANS
cg05569220	17	LOC388428;AATK	79138873	-	-2.15984	0.261108	1.31926e-16	3195-50	GNLY	P22749	Granulysin	85685175	85698852	2	TRANS
cg01935086	1	IQCC;IQCC;DCDC2B	32674191	+	-1.5033	0.181738	1.31937e-16	3291-30	FCER2	P06734	Low affinity immunoglobulin epsilon Fc receptor	7702146	7688758	19	TRANS
cg06293294	11	FLJ32810	100557954	-	0.842955	0.101907	1.31984e-16	3195-50	GNLY	P22749	Granulysin	85685175	85698852	2	TRANS
cg05640790	2	NA	174890411	+	-1.45061	0.17537	1.32014e-16	5339-49	S100A9	P06702	Protein S100-A9	153357854	153361023	1	TRANS
cg19661645	4	ADD1;ADD1;ADD1;ADD1;ADD1	2863990	+	-1.38364	0.167274	1.32067e-16	6485-59	IGLL1	P15814	Immunoglobulin lambda-like polypeptide 1	23580302	23573125	22	TRANS
cg13790353	11	CCDC83	85565559	+	1.07228	0.129632	1.32069e-16	9545-156	GZMK	P49863	Granzyme K	55024256	55034570	5	TRANS
cg15991447	11	NA	4721506	-	-1.0973	0.132657	1.32077e-16	3195-50	GNLY	P22749	Granulysin	85685175	85698852	2	TRANS
cg25066359	14	TTC7B	91193802	+	-1.17349	0.141869	1.32096e-16	3195-50	GNLY	P22749	Granulysin	85685175	85698852	2	TRANS
cg19306296	11	RNF121;RNF121;RNF121;RNF121	71708191	-	-0.724044	0.0875334	1.32134e-16	5339-49	S100A9	P06702	Protein S100-A9	153357854	153361023	1	TRANS
cg26472183	8	TRIB1;TRIB1	126445744	+	-0.81428	0.0984424	1.32136e-16	4148-49	PAPPA	Q13219	Pappalysin-1	116153791	116402321	9	TRANS
cg17918090	1	RCC2;RCC2	17751920	+	-1.22111	0.147627	1.32195e-16	4148-49	PAPPA	Q13219	Pappalysin-1	116153791	116402321	9	TRANS
cg04899656	15	NA	62718755	+	-1.2878	0.15569	1.32217e-16	3440-7	GZMA	P12544	Granzyme A	55102646	55110252	5	TRANS
cg10537627	4	NA	81022430	-	-0.711416	0.0860076	1.32234e-16	5339-49	S100A9	P06702	Protein S100-A9	153357854	153361023	1	TRANS
cg11262262	17	AATF	35305366	-	0.829245	0.100253	1.32248e-16	3440-7	GZMA	P12544	Granzyme A	55102646	55110252	5	TRANS
cg11708136	11	NA	88799191	-	0.869532	0.105124	1.32264e-16	9545-156	GZMK	P49863	Granzyme K	55024256	55034570	5	TRANS
cg12331986	3	IQCJ-SCHIP1-AS1;IQCJ-SCHIP1;IQCJ-SCHIP1;SCHIP1;SCHIP1;SCHIP1	159487176	-	-1.31981	0.159562	1.32316e-16	3440-7	GZMA	P12544	Granzyme A	55102646	55110252	5	TRANS
cg03778909	17	TBCD	80833393	-	-0.861127	0.104108	1.32336e-16	5339-49	S100A9	P06702	Protein S100-A9	153357854	153361023	1	TRANS
cg22322679	6	B3GALT4;RPS18	33244178	-	-1.84927	0.223574	1.32388e-16	9545-156	GZMK	P49863	Granzyme K	55024256	55034570	5	TRANS
cg26896911	3	CXCR6;FYCO1	45986498	-	-0.941617	0.11384	1.32397e-16	3440-7	GZMA	P12544	Granzyme A	55102646	55110252	5	TRANS
cg15392364	1	IL19	206976689	-	0.80031	0.0967565	1.32411e-16	5339-49	S100A9	P06702	Protein S100-A9	153357854	153361023	1	TRANS
cg24961795	20	PLCG1;PLCG1	39769764	-	0.999441	0.120831	1.32416e-16	5339-49	S100A9	P06702	Protein S100-A9	153357854	153361023	1	TRANS
cg18657700	2	AGXT	241807708	-	-1.13309	0.136989	1.3243e-16	9545-156	GZMK	P49863	Granzyme K	55024256	55034570	5	TRANS
cg22416376	8	SLC7A2;SLC7A2;SLC7A2	17395271	+	-1.58903	0.192112	1.32438e-16	3195-50	GNLY	P22749	Granulysin	85685175	85698852	2	TRANS
cg24719399	3	ILDR1;ILDR1;ILDR1	121722023	+	0.770416	0.0931426	1.3244e-16	9545-156	GZMK	P49863	Granzyme K	55024256	55034570	5	TRANS
cg20728881	10	ARID5B;ARID5B	63808314	+	0.814777	0.0985066	1.32512e-16	5339-49	S100A9	P06702	Protein S100-A9	153357854	153361023	1	TRANS
cg14189441	10	NA	30971547	+	-0.941266	0.1138	1.32562e-16	9545-156	GZMK	P49863	Granzyme K	55024256	55034570	5	TRANS
cg25778446	4	GRID2	94652282	-	-1.61884	0.19572	1.32605e-16	3440-7	GZMA	P12544	Granzyme A	55102646	55110252	5	TRANS
cg16892026	15	NA	78143772	-	-1.61003	0.194655	1.32611e-16	9545-156	GZMK	P49863	Granzyme K	55024256	55034570	5	TRANS
cg03856470	16	NA	1309414	+	1.16039	0.140293	1.32634e-16	3403-1	TPSB2	P20231	Tryptase beta-2	1230184	1227272	16	CIS
cg26153353	1	PRDM16;PRDM16	3120516	+	-1.46482	0.177099	1.32639e-16	3195-50	GNLY	P22749	Granulysin	85685175	85698852	2	TRANS
cg06957069	3	NA	14401027	+	-1.23637	0.149479	1.32654e-16	3440-7	GZMA	P12544	Granzyme A	55102646	55110252	5	TRANS
cg09747633	15	NA	101394015	-	-1.24311	0.150295	1.32659e-16	3195-50	GNLY	P22749	Granulysin	85685175	85698852	2	TRANS
cg25391092	10	C10orf11	77952874	+	-1.3378	0.161745	1.32779e-16	9545-156	GZMK	P49863	Granzyme K	55024256	55034570	5	TRANS
cg16118491	8	TRAPPC9;TRAPPC9	141046707	+	-1.41866	0.171522	1.32807e-16	4148-49	PAPPA	Q13219	Pappalysin-1	116153791	116402321	9	TRANS
cg11828444	9	NA	110381203	+	-1.2912	0.156111	1.32822e-16	9545-156	GZMK	P49863	Granzyme K	55024256	55034570	5	TRANS
cg24943575	2	NA	15933717	+	-1.16584	0.140955	1.32834e-16	9545-156	GZMK	P49863	Granzyme K	55024256	55034570	5	TRANS
cg14054883	9	SYK;SYK;SYK;SYK	93619467	-	0.865381	0.104628	1.32836e-16	5339-49	S100A9	P06702	Protein S100-A9	153357854	153361023	1	TRANS
cg17541142	7	NA	1546826	-	0.845583	0.102235	1.32857e-16	9545-156	GZMK	P49863	Granzyme K	55024256	55034570	5	TRANS
cg27208925	16	IRF8	85937106	+	1.32121	0.159741	1.32869e-16	3195-50	GNLY	P22749	Granulysin	85685175	85698852	2	TRANS
cg03792947	3	BBX;BBX	107244719	-	0.917929	0.110982	1.32899e-16	9545-156	GZMK	P49863	Granzyme K	55024256	55034570	5	TRANS
cg21580797	13	NA	96004438	+	-1.23276	0.149048	1.32905e-16	3195-50	GNLY	P22749	Granulysin	85685175	85698852	2	TRANS
cg02694000	11	NA	128799267	-	-1.34329	0.162411	1.32949e-16	3440-7	GZMA	P12544	Granzyme A	55102646	55110252	5	TRANS
cg12718049	20	EDN3;EDN3;EDN3;EDN3;EDN3	57895790	+	-1.27487	0.15414	1.32987e-16	3440-7	GZMA	P12544	Granzyme A	55102646	55110252	5	TRANS
cg20186396	17	CD7	80275498	-	1.49007	0.180159	1.32987e-16	5339-49	S100A9	P06702	Protein S100-A9	153357854	153361023	1	TRANS
cg25519315	2	PTH2R	209231528	+	1.03591	0.125249	1.32992e-16	9545-156	GZMK	P49863	Granzyme K	55024256	55034570	5	TRANS
cg00454132	8	MAL2	120220416	-	0.704132	0.0851341	1.33e-16	3440-7	GZMA	P12544	Granzyme A	55102646	55110252	5	TRANS
cg18402973	4	NA	37717801	-	-1.01994	0.123318	1.33012e-16	9545-156	GZMK	P49863	Granzyme K	55024256	55034570	5	TRANS
cg03411525	17	NA	66609980	-	-1.15953	0.140197	1.33102e-16	9545-156	GZMK	P49863	Granzyme K	55024256	55034570	5	TRANS
cg00109264	9	RGS3;RGS3;RGS3;RGS3;RGS3	116282531	-	-0.966048	0.116803	1.33111e-16	9545-156	GZMK	P49863	Granzyme K	55024256	55034570	5	TRANS
cg12871031	9	VAV2;VAV2	136659305	+	-1.35118	0.163369	1.33116e-16	6485-59	IGLL1	P15814	Immunoglobulin lambda-like polypeptide 1	23580302	23573125	22	TRANS
cg24366508	15	ZNF710	90623747	-	-1.31978	0.159572	1.33127e-16	5339-49	S100A9	P06702	Protein S100-A9	153357854	153361023	1	TRANS
cg10315334	17	CCL5;CCL5	34207332	+	-1.31359	0.158825	1.33156e-16	3195-50	GNLY	P22749	Granulysin	85685175	85698852	2	TRANS
cg13316941	11	NOX4;NOX4;NOX4;NOX4;NOX4;NOX4;NOX4;NOX4;NOX4;NOX4;NOX4	89224612	+	0.85531	0.103414	1.33173e-16	3195-50	GNLY	P22749	Granulysin	85685175	85698852	2	TRANS
cg00858840	2	SP5	171573839	+	0.740026	0.0894758	1.33197e-16	3195-50	GNLY	P22749	Granulysin	85685175	85698852	2	TRANS
cg12497543	10	ENTPD1;ENTPD1;ENTPD1;ENTPD1;ENTPD1;ENTPD1;ENTPD1	97515377	+	-0.879389	0.106326	1.33217e-16	5339-49	S100A9	P06702	Protein S100-A9	153357854	153361023	1	TRANS
cg09521093	12	RHOF	122224362	-	1.00465	0.121473	1.33266e-16	6485-59	IGLL1	P15814	Immunoglobulin lambda-like polypeptide 1	23580302	23573125	22	TRANS
cg21861324	5	NA	81661638	+	-1.13781	0.137573	1.3331e-16	3440-7	GZMA	P12544	Granzyme A	55102646	55110252	5	TRANS
cg04208434	3	TMCC1;TMCC1	129513427	+	0.924291	0.111757	1.33352e-16	9545-156	GZMK	P49863	Granzyme K	55024256	55034570	5	TRANS
cg11721194	1	SLAMF7	160709239	-	-1.03224	0.12481	1.33373e-16	9545-156	GZMK	P49863	Granzyme K	55024256	55034570	5	TRANS
cg17918845	7	CALCR;CALCR;CALCR	93071540	-	-1.30428	0.157703	1.33394e-16	3195-50	GNLY	P22749	Granulysin	85685175	85698852	2	TRANS
cg05488731	4	FRYL	48637552	+	-1.20897	0.146179	1.334e-16	3440-7	GZMA	P12544	Granzyme A	55102646	55110252	5	TRANS
cg05514538	17	NA	14640016	-	-1.48881	0.180015	1.33403e-16	9545-156	GZMK	P49863	Granzyme K	55024256	55034570	5	TRANS
cg09535924	2	MEIS1	66671659	+	-1.15101	0.139171	1.33415e-16	5339-49	S100A9	P06702	Protein S100-A9	153357854	153361023	1	TRANS
cg25812718	16	NA	79908910	-	-1.46514	0.177153	1.33427e-16	3440-7	GZMA	P12544	Granzyme A	55102646	55110252	5	TRANS
cg01131710	1	LOC102724661	177319809	+	-1.6422	0.198562	1.33455e-16	9545-156	GZMK	P49863	Granzyme K	55024256	55034570	5	TRANS
cg25553532	6	IL17A	52055432	-	-1.22514	0.148135	1.3348e-16	3440-7	GZMA	P12544	Granzyme A	55102646	55110252	5	TRANS
cg17445512	8	MRPS28	80851496	-	-1.46657	0.177328	1.33488e-16	3440-7	GZMA	P12544	Granzyme A	55102646	55110252	5	TRANS
cg10848272	14	SLC8A3;SLC8A3;SLC8A3;SLC8A3	70653719	-	0.675609	0.0816901	1.3351e-16	3195-50	GNLY	P22749	Granulysin	85685175	85698852	2	TRANS
cg21566642	2	NA	233284661	-	-0.7483	0.0904794	1.33517e-16	3216-2	PIGR	P01833	Polymeric immunoglobulin receptor	206946466	206928522	1	TRANS
cg21191726	20	NA	46086203	+	-0.901921	0.109054	1.33533e-16	3440-7	GZMA	P12544	Granzyme A	55102646	55110252	5	TRANS
cg18666379	10	NA	44503867	+	-1.43447	0.173447	1.33549e-16	3195-50	GNLY	P22749	Granulysin	85685175	85698852	2	TRANS
cg21525330	5	SYNPO;SYNPO	149999182	+	-1.59866	0.1933	1.33558e-16	3195-50	GNLY	P22749	Granulysin	85685175	85698852	2	TRANS
cg21332901	11	YAP1;YAP1;YAP1;YAP1;YAP1;YAP1;YAP1;YAP1;YAP1	102055346	+	-1.34746	0.162927	1.33596e-16	9545-156	GZMK	P49863	Granzyme K	55024256	55034570	5	TRANS
cg06492706	13	NA	69809293	+	-2.1543	0.260486	1.3361e-16	3195-50	GNLY	P22749	Granulysin	85685175	85698852	2	TRANS
cg24182928	15	DAPK2	64282924	+	-0.817037	0.0987916	1.33614e-16	5339-49	S100A9	P06702	Protein S100-A9	153357854	153361023	1	TRANS
cg21930227	1	CLCC1;CLCC1	109504047	-	-0.765601	0.0925727	1.33657e-16	3324-51	LY9	Q9HBG7	T-lymphocyte surface antigen Ly-9	160796074	160828261	1	TRANS
cg16581782	12	RPH3A;RPH3A	113306568	-	-1.28315	0.155153	1.33731e-16	3440-7	GZMA	P12544	Granzyme A	55102646	55110252	5	TRANS
cg09469986	13	NA	31017306	+	-1.20863	0.146143	1.33767e-16	6485-59	IGLL1	P15814	Immunoglobulin lambda-like polypeptide 1	23580302	23573125	22	TRANS
cg03388670	7	SVOPL;SVOPL;SVOPL;SVOPL	138310811	+	0.941862	0.113887	1.33802e-16	3440-7	GZMA	P12544	Granzyme A	55102646	55110252	5	TRANS
cg05622812	16	NA	84548485	+	1.23901	0.149818	1.33839e-16	3291-30	FCER2	P06734	Low affinity immunoglobulin epsilon Fc receptor	7702146	7688758	19	TRANS
cg06794293	8	DLC1;DLC1	12979847	-	-1.565	0.189237	1.33862e-16	9545-156	GZMK	P49863	Granzyme K	55024256	55034570	5	TRANS
cg12702344	20	NA	56549615	-	-1.60197	0.193707	1.3387e-16	9545-156	GZMK	P49863	Granzyme K	55024256	55034570	5	TRANS
cg20055760	8	NA	22541574	+	-1.48373	0.17941	1.33893e-16	3195-50	GNLY	P22749	Granulysin	85685175	85698852	2	TRANS
cg17090611	8	ZDHHC2	17017866	+	-0.688583	0.0832623	1.33902e-16	5339-49	S100A9	P06702	Protein S100-A9	153357854	153361023	1	TRANS
cg20083676	9	C9orf47;C9orf47;S1PR3	91605999	+	1.05883	0.128033	1.3391e-16	9545-156	GZMK	P49863	Granzyme K	55024256	55034570	5	TRANS
cg05631664	5	NA	55967501	+	-0.661044	0.0799324	1.33919e-16	5339-49	S100A9	P06702	Protein S100-A9	153357854	153361023	1	TRANS
cg23049823	11	MTNR1B	92715639	+	-1.56576	0.189329	1.33922e-16	3440-7	GZMA	P12544	Granzyme A	55102646	55110252	5	TRANS
cg05554415	17	SLC13A5;SLC13A5;SLC13A5;SLC13A5	6589947	+	-1.25937	0.152281	1.33944e-16	9545-156	GZMK	P49863	Granzyme K	55024256	55034570	5	TRANS
cg08179393	10	SGMS1	52213991	+	-1.21174	0.146522	1.33956e-16	3440-7	GZMA	P12544	Granzyme A	55102646	55110252	5	TRANS
cg24066284	3	NA	193836817	+	-1.53667	0.185812	1.33957e-16	3195-50	GNLY	P22749	Granulysin	85685175	85698852	2	TRANS
cg10755263	10	NA	80326162	+	-1.17668	0.142283	1.33961e-16	3440-7	GZMA	P12544	Granzyme A	55102646	55110252	5	TRANS
cg05663417	2	NA	238165425	+	-1.11991	0.135419	1.34002e-16	9545-156	GZMK	P49863	Granzyme K	55024256	55034570	5	TRANS
cg09720558	2	ATF2;ATF2;ATF2;ATF2;ATF2;ATF2;ATF2;ATF2;ATF2;ATF2;ATF2;ATF2;ATF2	176017270	+	-0.853538	0.103209	1.34008e-16	9545-156	GZMK	P49863	Granzyme K	55024256	55034570	5	TRANS
cg01128574	7	MAD1L1;MAD1L1;MAD1L1	2058865	-	-0.953204	0.115261	1.34008e-16	5339-49	S100A9	P06702	Protein S100-A9	153357854	153361023	1	TRANS
cg17731547	5	COL23A1	177981891	-	-1.21251	0.146617	1.34022e-16	9545-156	GZMK	P49863	Granzyme K	55024256	55034570	5	TRANS
cg05701438	15	NA	74523417	-	-1.29134	0.156149	1.34053e-16	3440-7	GZMA	P12544	Granzyme A	55102646	55110252	5	TRANS
cg12404344	14	HHIPL1;HHIPL1	100117143	+	-1.36431	0.164975	1.34188e-16	3440-7	GZMA	P12544	Granzyme A	55102646	55110252	5	TRANS
cg08017075	1	LINC01349	101093109	+	-1.03493	0.125146	1.34224e-16	5339-49	S100A9	P06702	Protein S100-A9	153357854	153361023	1	TRANS
cg13880140	16	ADAT1;ADAT1	75635920	-	-1.02454	0.12389	1.34239e-16	9545-156	GZMK	P49863	Granzyme K	55024256	55034570	5	TRANS
cg23264682	12	GALNT8	4829115	-	-1.28188	0.155009	1.34279e-16	3440-7	GZMA	P12544	Granzyme A	55102646	55110252	5	TRANS
cg13924807	5	NA	153994571	+	-1.18604	0.14342	1.3431e-16	3440-7	GZMA	P12544	Granzyme A	55102646	55110252	5	TRANS
cg04363281	2	LOC84931	121224648	-	-1.38261	0.16719	1.34318e-16	3440-7	GZMA	P12544	Granzyme A	55102646	55110252	5	TRANS
cg15027446	4	NMU;NMU;NMU;NMU	56484062	-	-0.983128	0.118884	1.34323e-16	3440-7	GZMA	P12544	Granzyme A	55102646	55110252	5	TRANS
cg18911683	7	CRHR2;CRHR2	30736920	-	-1.36875	0.165515	1.34383e-16	3195-50	GNLY	P22749	Granulysin	85685175	85698852	2	TRANS
cg04679713	4	NA	152179697	-	-1.72377	0.208446	1.3439e-16	3195-50	GNLY	P22749	Granulysin	85685175	85698852	2	TRANS
cg15492834	1	C1orf226;C1orf226	162351057	+	-1.10052	0.133081	1.34416e-16	3440-7	GZMA	P12544	Granzyme A	55102646	55110252	5	TRANS
cg21250941	3	THRB;THRB;THRB;THRB	24181646	+	-1.20016	0.14513	1.34429e-16	3440-7	GZMA	P12544	Granzyme A	55102646	55110252	5	TRANS
cg05924489	3	AMT;AMT;AMT;NICN1;AMT;AMT;AMT;AMT;AMT;AMT	49459937	+	1.05357	0.127403	1.3446e-16	9545-156	GZMK	P49863	Granzyme K	55024256	55034570	5	TRANS
cg22731412	17	PITPNC1;PITPNC1	65487636	+	-1.24645	0.150727	1.34469e-16	3440-7	GZMA	P12544	Granzyme A	55102646	55110252	5	TRANS
cg08817883	14	NA	99451116	+	0.935422	0.113117	1.34525e-16	5339-49	S100A9	P06702	Protein S100-A9	153357854	153361023	1	TRANS
cg26712140	4	APBB2;APBB2;APBB2;APBB2;APBB2;APBB2;APBB2	40842585	-	-1.10775	0.133956	1.34536e-16	6485-59	IGLL1	P15814	Immunoglobulin lambda-like polypeptide 1	23580302	23573125	22	TRANS
cg10602282	7	NA	155580322	-	0.930824	0.112562	1.34586e-16	9545-156	GZMK	P49863	Granzyme K	55024256	55034570	5	TRANS
cg16834953	16	NOD2;NOD2	50748861	-	-0.678427	0.0820403	1.34601e-16	5339-49	S100A9	P06702	Protein S100-A9	153357854	153361023	1	TRANS
cg11411705	10	TSPAN14;TSPAN14	82246287	+	0.877311	0.106091	1.34606e-16	9545-156	GZMK	P49863	Granzyme K	55024256	55034570	5	TRANS
cg03469766	6	NA	84153455	-	-1.359	0.16434	1.34627e-16	9545-156	GZMK	P49863	Granzyme K	55024256	55034570	5	TRANS
cg25150900	11	USH1C;USH1C;USH1C;USH1C	17538404	+	-1.45789	0.1763	1.34663e-16	9545-156	GZMK	P49863	Granzyme K	55024256	55034570	5	TRANS
cg06111623	5	RAI14;RAI14;RAI14;RAI14;RAI14;RAI14	34757221	+	-1.50588	0.182104	1.34671e-16	3195-50	GNLY	P22749	Granulysin	85685175	85698852	2	TRANS
cg20445015	12	NA	82987128	+	-0.973319	0.117702	1.3469e-16	3440-7	GZMA	P12544	Granzyme A	55102646	55110252	5	TRANS
cg18558489	8	PEBP4	22604893	+	-1.91901	0.232064	1.34724e-16	3195-50	GNLY	P22749	Granulysin	85685175	85698852	2	TRANS
cg07651551	5	NA	96191390	-	-0.743612	0.0899245	1.34751e-16	5339-49	S100A9	P06702	Protein S100-A9	153357854	153361023	1	TRANS
cg03564793	6	COL12A1;COL12A1	75794881	-	0.929511	0.112405	1.3477e-16	3195-50	GNLY	P22749	Granulysin	85685175	85698852	2	TRANS
cg10168457	17	MAFG;MAFG	79882876	-	0.979053	0.118397	1.34813e-16	3195-50	GNLY	P22749	Granulysin	85685175	85698852	2	TRANS
cg21366346	10	MYOF;MYOF	95168486	-	1.31174	0.158629	1.34815e-16	5339-49	S100A9	P06702	Protein S100-A9	153357854	153361023	1	TRANS
cg17693967	6	PTP4A1	64281643	-	0.759149	0.0918044	1.3486e-16	9545-156	GZMK	P49863	Granzyme K	55024256	55034570	5	TRANS
cg09295507	12	LGR5;LGR5;LGR5;LGR5	71845456	-	-1.72261	0.208318	1.34914e-16	3195-50	GNLY	P22749	Granulysin	85685175	85698852	2	TRANS
cg04459030	20	GHRH	35885149	-	-1.51139	0.182775	1.3493e-16	3195-50	GNLY	P22749	Granulysin	85685175	85698852	2	TRANS
cg03245641	11	GPHA2	64703415	-	-1.16465	0.140843	1.34931e-16	3195-50	GNLY	P22749	Granulysin	85685175	85698852	2	TRANS
cg25874827	15	LINGO1;LINGO1;LINGO1;LINGO1;LINGO1;LINGO1	78090710	+	-1.27719	0.154453	1.34962e-16	3195-50	GNLY	P22749	Granulysin	85685175	85698852	2	TRANS
cg03343063	1	PLEKHM2	16023706	+	1.1036	0.133463	1.35073e-16	3195-50	GNLY	P22749	Granulysin	85685175	85698852	2	TRANS
cg06765730	3	FNDC3B;FNDC3B	171874327	-	-0.793647	0.095979	1.35132e-16	5339-49	S100A9	P06702	Protein S100-A9	153357854	153361023	1	TRANS
cg07151973	2	LINC00299	8198935	-	0.736442	0.0890611	1.35146e-16	3195-50	GNLY	P22749	Granulysin	85685175	85698852	2	TRANS
cg05886201	2	MAPRE3;MAPRE3	27237119	+	-1.5326	0.185345	1.35178e-16	3195-50	GNLY	P22749	Granulysin	85685175	85698852	2	TRANS
cg19931793	4	NA	157563725	+	-1.09583	0.132525	1.35179e-16	3440-7	GZMA	P12544	Granzyme A	55102646	55110252	5	TRANS
cg04051268	1	FMO1;FMO1;FMO1;FMO1	171227024	-	-1.50123	0.181551	1.3518e-16	3440-7	GZMA	P12544	Granzyme A	55102646	55110252	5	TRANS
cg24045212	7	MAD1L1;MAD1L1;MAD1L1	2020131	+	-1.91462	0.231544	1.35195e-16	17210-2	TCL1A	P56279	T-cell leukemia/lymphoma protein 1A	95714196	95709947	14	TRANS
cg06348804	6	MYO6;MYO6	76458067	+	0.817432	0.0988562	1.352e-16	3195-50	GNLY	P22749	Granulysin	85685175	85698852	2	TRANS
cg24532066	14	NA	104815315	-	-1.45316	0.175738	1.35205e-16	3195-50	GNLY	P22749	Granulysin	85685175	85698852	2	TRANS
cg21202462	5	SSBP2;SSBP2;SSBP2;SSBP2;SSBP2;SSBP2	80830416	+	0.766149	0.0926545	1.35218e-16	9545-156	GZMK	P49863	Granzyme K	55024256	55034570	5	TRANS
cg01376665	15	PHGR1	40641810	-	-1.99929	0.241786	1.35241e-16	9015-1	PRG3	Q9Y2Y8	Proteoglycan 3	57381150	57376769	11	TRANS
cg24843380	5	ZNF454	178367827	+	0.545994	0.0660302	1.35247e-16	9545-156	GZMK	P49863	Granzyme K	55024256	55034570	5	TRANS
cg18825034	14	NA	24129665	+	-1.0252	0.123984	1.35259e-16	3440-7	GZMA	P12544	Granzyme A	55102646	55110252	5	TRANS
cg22445942	21	NA	34772308	+	-1.4238	0.172189	1.3527e-16	17210-2	TCL1A	P56279	T-cell leukemia/lymphoma protein 1A	95714196	95709947	14	TRANS
cg05141234	6	RGL2;RGL2	33265267	+	0.926725	0.112075	1.35315e-16	9545-156	GZMK	P49863	Granzyme K	55024256	55034570	5	TRANS
cg17050011	1	WLS;WLS;WLS	68699381	-	-1.04831	0.126779	1.35317e-16	3440-7	GZMA	P12544	Granzyme A	55102646	55110252	5	TRANS
cg20032008	11	GRIK4;GRIK4;GRIK4	120774686	-	1.08692	0.131448	1.35321e-16	3195-50	GNLY	P22749	Granulysin	85685175	85698852	2	TRANS
cg25080973	11	ST5;ST5;ST5	8743670	-	-1.58657	0.191876	1.35364e-16	3195-50	GNLY	P22749	Granulysin	85685175	85698852	2	TRANS
cg11593225	20	NA	17742003	+	-1.38974	0.168071	1.35377e-16	3195-50	GNLY	P22749	Granulysin	85685175	85698852	2	TRANS
cg23851851	15	FRMD5;FRMD5;FRMD5;FRMD5	44380216	-	-0.950867	0.114995	1.35379e-16	9545-156	GZMK	P49863	Granzyme K	55024256	55034570	5	TRANS
cg21999022	9	COL5A1;COL5A1;LOC101448202	137735674	-	-1.29836	0.15702	1.35392e-16	9545-156	GZMK	P49863	Granzyme K	55024256	55034570	5	TRANS
cg26418856	3	RUVBL1-AS1	127794453	+	0.806386	0.0975229	1.35447e-16	3195-50	GNLY	P22749	Granulysin	85685175	85698852	2	TRANS
cg26971455	11	MICAL2;MICAL2;MICAL2;MICAL2;MICAL2;MICAL2;MICAL2	12204872	+	-1.20907	0.146223	1.35458e-16	5339-49	S100A9	P06702	Protein S100-A9	153357854	153361023	1	TRANS
cg21400531	3	NA	149444631	+	-1.28448	0.155344	1.35468e-16	3440-7	GZMA	P12544	Granzyme A	55102646	55110252	5	TRANS
cg06654828	22	PPARA;PPARA	46547686	-	0.899362	0.108768	1.35533e-16	9545-156	GZMK	P49863	Granzyme K	55024256	55034570	5	TRANS
cg05539265	2	NA	102717438	+	-1.07363	0.129845	1.35595e-16	3195-50	GNLY	P22749	Granulysin	85685175	85698852	2	TRANS
cg12925144	8	NA	25993942	+	-1.2525	0.151478	1.35629e-16	3440-7	GZMA	P12544	Granzyme A	55102646	55110252	5	TRANS
cg07267974	8	ASPH;ASPH;ASPH;ASPH;ASPH;ASPH;ASPH;ASPH;ASPH	62539945	+	-0.866154	0.104753	1.35657e-16	3324-51	LY9	Q9HBG7	T-lymphocyte surface antigen Ly-9	160796074	160828261	1	TRANS
cg14425914	2	KLHL30	239059379	-	-1.2478	0.150911	1.357e-16	3195-50	GNLY	P22749	Granulysin	85685175	85698852	2	TRANS
cg20217306	2	NA	139373145	-	-1.39376	0.168564	1.35732e-16	3195-50	GNLY	P22749	Granulysin	85685175	85698852	2	TRANS
cg24315421	1	NA	208040253	+	0.734815	0.0888701	1.3575e-16	9545-156	GZMK	P49863	Granzyme K	55024256	55034570	5	TRANS
cg22941646	1	GNG4;GNG4;GNG4	235814339	+	0.973905	0.117786	1.35751e-16	9545-156	GZMK	P49863	Granzyme K	55024256	55034570	5	TRANS
cg14445116	14	SMOC1;SMOC1	70488057	-	-1.30151	0.157408	1.35793e-16	9545-156	GZMK	P49863	Granzyme K	55024256	55034570	5	TRANS
cg08919742	2	GALNT13	154728352	-	0.998244	0.12073	1.35795e-16	3195-50	GNLY	P22749	Granulysin	85685175	85698852	2	TRANS
cg02420880	1	ROR1;ROR1	64268019	+	-1.08951	0.131769	1.3584e-16	3440-7	GZMA	P12544	Granzyme A	55102646	55110252	5	TRANS
cg18397975	5	AMACR;AMACR;AMACR;AMACR;AMACR;AMACR	33997484	-	-0.848855	0.102664	1.35889e-16	5339-49	S100A9	P06702	Protein S100-A9	153357854	153361023	1	TRANS
cg13001012	3	AADAC	151530534	-	-1.30851	0.158257	1.35923e-16	9545-156	GZMK	P49863	Granzyme K	55024256	55034570	5	TRANS
cg04184394	3	MCF2L2	183013324	-	-0.857653	0.103728	1.35937e-16	5339-49	S100A9	P06702	Protein S100-A9	153357854	153361023	1	TRANS
cg14112356	21	ITGB2	46348443	-	1.17441	0.142039	1.35945e-16	5339-49	S100A9	P06702	Protein S100-A9	153357854	153361023	1	TRANS
cg19561129	7	CYTH3	6252784	-	-1.19089	0.144032	1.35961e-16	3195-50	GNLY	P22749	Granulysin	85685175	85698852	2	TRANS
cg12506971	4	AADAT;AADAT	171011264	+	0.769283	0.0930411	1.3599e-16	9545-156	GZMK	P49863	Granzyme K	55024256	55034570	5	TRANS
cg02935097	1	BRDT	92414782	+	-0.831876	0.100612	1.36004e-16	3440-7	GZMA	P12544	Granzyme A	55102646	55110252	5	TRANS
cg07896832	8	CSPP1;CSPP1;COPS5	67975874	-	-0.757962	0.0916722	1.36022e-16	5339-49	S100A9	P06702	Protein S100-A9	153357854	153361023	1	TRANS
cg16345795	2	NA	8816914	+	0.644386	0.0779357	1.3603e-16	9545-156	GZMK	P49863	Granzyme K	55024256	55034570	5	TRANS
cg10755077	17	SEPT9;SEPT9;SEPT9	75318882	+	-1.84901	0.22363	1.36048e-16	5339-49	S100A9	P06702	Protein S100-A9	153357854	153361023	1	TRANS
cg03150393	2	TNS1;TNS1;TNS1	218724482	-	-1.49284	0.180553	1.36065e-16	9545-156	GZMK	P49863	Granzyme K	55024256	55034570	5	TRANS
cg15689098	1	LYST;LYST	236045960	+	-1.28523	0.155443	1.36067e-16	9545-156	GZMK	P49863	Granzyme K	55024256	55034570	5	TRANS
cg17708857	22	NFAM1	42829834	+	-1.19148	0.144105	1.3607e-16	3440-7	GZMA	P12544	Granzyme A	55102646	55110252	5	TRANS
cg07186154	2	SLC5A7	108603244	-	0.793373	0.0959557	1.36091e-16	9545-156	GZMK	P49863	Granzyme K	55024256	55034570	5	TRANS
cg05913008	10	ACSM6	96952501	+	-1.24777	0.150915	1.36186e-16	3440-7	GZMA	P12544	Granzyme A	55102646	55110252	5	TRANS
cg00531088	3	EPM2AIP1;EPM2AIP1	37030880	-	-1.00219	0.121213	1.36257e-16	5339-49	S100A9	P06702	Protein S100-A9	153357854	153361023	1	TRANS
cg26426867	18	NA	60121710	-	-1.00334	0.121353	1.36268e-16	3195-50	GNLY	P22749	Granulysin	85685175	85698852	2	TRANS
cg23970275	2	KLF7	208008052	-	0.749387	0.0906375	1.36275e-16	3195-50	GNLY	P22749	Granulysin	85685175	85698852	2	TRANS
cg12094104	11	NA	130547540	-	-1.44699	0.175012	1.363e-16	3440-7	GZMA	P12544	Granzyme A	55102646	55110252	5	TRANS
cg15972314	17	NA	8334637	+	-1.17851	0.142541	1.3631e-16	3440-7	GZMA	P12544	Granzyme A	55102646	55110252	5	TRANS
cg25707722	12	NA	63025490	-	0.909543	0.110009	1.36312e-16	3440-7	GZMA	P12544	Granzyme A	55102646	55110252	5	TRANS
cg09235147	22	TBC1D22A;TBC1D22A;TBC1D22A;TBC1D22A;TBC1D22A	47338365	-	0.674504	0.081581	1.36342e-16	3440-7	GZMA	P12544	Granzyme A	55102646	55110252	5	TRANS
cg00597915	1	PADI2	17441804	+	-1.18707	0.143577	1.36378e-16	9545-156	GZMK	P49863	Granzyme K	55024256	55034570	5	TRANS
cg25790531	6	NA	113755716	+	-0.752029	0.0909584	1.3642e-16	5339-49	S100A9	P06702	Protein S100-A9	153357854	153361023	1	TRANS
cg03610826	8	NA	19098212	+	-1.36379	0.164952	1.36427e-16	9545-156	GZMK	P49863	Granzyme K	55024256	55034570	5	TRANS
cg24914818	17	ACACA;ACACA	35722751	+	-0.810339	0.0980111	1.36428e-16	5339-49	S100A9	P06702	Protein S100-A9	153357854	153361023	1	TRANS
cg19466875	7	AUTS2;AUTS2;AUTS2	69068068	+	-1.36556	0.165165	1.36434e-16	3440-7	GZMA	P12544	Granzyme A	55102646	55110252	5	TRANS
cg24715264	12	VDR;VDR;VDR	48276809	+	1.0397	0.125753	1.36445e-16	9545-156	GZMK	P49863	Granzyme K	55024256	55034570	5	TRANS
cg26838015	4	NA	78072602	+	-0.839322	0.101517	1.36447e-16	3195-50	GNLY	P22749	Granulysin	85685175	85698852	2	TRANS
cg11980866	21	RCAN1;RCAN1;RCAN1	35956464	-	-1.02897	0.124456	1.3645e-16	9545-156	GZMK	P49863	Granzyme K	55024256	55034570	5	TRANS
cg21938436	3	ADAMTS9	64670985	+	0.914006	0.11055	1.36465e-16	3195-50	GNLY	P22749	Granulysin	85685175	85698852	2	TRANS
cg09664118	12	NA	89769621	-	-1.05131	0.127158	1.36486e-16	3440-7	GZMA	P12544	Granzyme A	55102646	55110252	5	TRANS
cg03648155	10	PPIF	81106771	-	-1.64892	0.199439	1.36495e-16	3195-50	GNLY	P22749	Granulysin	85685175	85698852	2	TRANS
cg23761616	4	TMEM144	159131339	-	0.947687	0.114624	1.36504e-16	3440-7	GZMA	P12544	Granzyme A	55102646	55110252	5	TRANS
cg16216829	10	CWF19L1;SNORA12;CWF19L1;CWF19L1;CWF19L1;CWF19L1	101998424	-	-1.05673	0.127814	1.36524e-16	3195-50	GNLY	P22749	Granulysin	85685175	85698852	2	TRANS
cg19082496	1	NA	33899352	-	-0.732993	0.0886573	1.36565e-16	5339-49	S100A9	P06702	Protein S100-A9	153357854	153361023	1	TRANS
cg12624096	1	NA	211780386	+	0.657652	0.0795447	1.36567e-16	3440-7	GZMA	P12544	Granzyme A	55102646	55110252	5	TRANS
cg08267336	1	POU2F1;POU2F1;POU2F1;POU2F1	167298149	+	0.712653	0.0861975	1.36597e-16	3440-7	GZMA	P12544	Granzyme A	55102646	55110252	5	TRANS
cg18088420	1	FCAMR;FCAMR;FCAMR	207134222	-	-1.62901	0.197034	1.36597e-16	3440-7	GZMA	P12544	Granzyme A	55102646	55110252	5	TRANS
cg22924658	11	KCNJ5	128784639	-	-1.60686	0.194356	1.3665e-16	3440-7	GZMA	P12544	Granzyme A	55102646	55110252	5	TRANS
cg09470643	1	C1orf167	11843813	+	-1.68647	0.203985	1.36676e-16	3440-7	GZMA	P12544	Granzyme A	55102646	55110252	5	TRANS
cg06676511	2	ID2-AS1;ID2-AS1	8820292	-	-0.949351	0.114828	1.36726e-16	3324-51	LY9	Q9HBG7	T-lymphocyte surface antigen Ly-9	160796074	160828261	1	TRANS
cg16129132	11	OSBPL5;OSBPL5;OSBPL5	3182119	+	-1.53233	0.185343	1.36729e-16	5339-49	S100A9	P06702	Protein S100-A9	153357854	153361023	1	TRANS
cg23671196	15	ATP8B4	50405520	+	-0.906052	0.109591	1.3674e-16	5339-49	S100A9	P06702	Protein S100-A9	153357854	153361023	1	TRANS
cg25726847	10	MAT1A	82034749	-	-1.37718	0.166577	1.36765e-16	9545-156	GZMK	P49863	Granzyme K	55024256	55034570	5	TRANS
cg17173593	5	FLT4;FLT4	180055179	-	-1.35992	0.164489	1.36803e-16	9545-156	GZMK	P49863	Granzyme K	55024256	55034570	5	TRANS
cg23317319	2	MXD1;MXD1;MXD1	70154518	+	-0.738483	0.0893237	1.36803e-16	5339-49	S100A9	P06702	Protein S100-A9	153357854	153361023	1	TRANS
cg24762962	5	FLJ37543	60937901	-	-1.08833	0.131639	1.36807e-16	9545-156	GZMK	P49863	Granzyme K	55024256	55034570	5	CIS
cg13478228	18	CBLN2	70209432	-	0.567993	0.0687023	1.36846e-16	3195-50	GNLY	P22749	Granulysin	85685175	85698852	2	TRANS
cg10787292	1	F11R	160989907	-	1.00769	0.121887	1.36869e-16	3440-7	GZMA	P12544	Granzyme A	55102646	55110252	5	TRANS
cg16200808	7	GCK;GCK;GCK	44190259	-	-1.53343	0.185478	1.36876e-16	6485-59	IGLL1	P15814	Immunoglobulin lambda-like polypeptide 1	23580302	23573125	22	TRANS
cg27508506	6	MAPK13;MAPK13	36108416	+	-1.41264	0.170869	1.36891e-16	9015-1	PRG3	Q9Y2Y8	Proteoglycan 3	57381150	57376769	11	TRANS
cg25920850	2	LINC01105	6111617	-	-1.51992	0.183844	1.36895e-16	9545-156	GZMK	P49863	Granzyme K	55024256	55034570	5	TRANS
cg09392168	10	NOLC1;NOLC1;NOLC1	103911425	+	-1.63244	0.197455	1.36901e-16	3440-7	GZMA	P12544	Granzyme A	55102646	55110252	5	TRANS
cg07757281	3	NA	16076908	-	-0.96549	0.116783	1.36903e-16	3195-50	GNLY	P22749	Granulysin	85685175	85698852	2	TRANS
cg21473786	2	NA	44311918	-	-0.921038	0.111406	1.36934e-16	5339-49	S100A9	P06702	Protein S100-A9	153357854	153361023	1	TRANS
cg10901997	22	SDC4P	30877308	+	-1.33278	0.161209	1.36941e-16	9545-156	GZMK	P49863	Granzyme K	55024256	55034570	5	TRANS
cg00475034	16	NA	68501448	-	1.60382	0.193996	1.3704e-16	5339-49	S100A9	P06702	Protein S100-A9	153357854	153361023	1	TRANS
cg00328759	17	SDK2	71512508	+	-1.25388	0.151667	1.37051e-16	9545-156	GZMK	P49863	Granzyme K	55024256	55034570	5	TRANS
cg19508437	13	NBEA	35517410	-	0.709257	0.0857909	1.37051e-16	3440-7	GZMA	P12544	Granzyme A	55102646	55110252	5	TRANS
cg12014818	2	WNT10A	219744634	+	1.1427	0.138221	1.37092e-16	3440-7	GZMA	P12544	Granzyme A	55102646	55110252	5	TRANS
cg26355049	2	SLC30A6;SLC30A6;SLC30A6;SLC30A6	32414912	+	-0.9778	0.118274	1.37127e-16	3440-7	GZMA	P12544	Granzyme A	55102646	55110252	5	TRANS
cg19024962	6	NA	42880869	+	-1.39927	0.169256	1.37148e-16	3440-7	GZMA	P12544	Granzyme A	55102646	55110252	5	TRANS
cg07726632	7	NA	30277004	-	-1.35182	0.163517	1.37159e-16	9545-156	GZMK	P49863	Granzyme K	55024256	55034570	5	TRANS
cg07383370	7	SUGCT;SUGCT;SUGCT;SUGCT	40766405	-	-0.798327	0.0965658	1.37161e-16	3440-7	GZMA	P12544	Granzyme A	55102646	55110252	5	TRANS
cg20473072	15	LINC01491	48106646	+	-0.843051	0.101976	1.37166e-16	9545-156	GZMK	P49863	Granzyme K	55024256	55034570	5	TRANS
cg25408285	11	NA	134431402	-	-1.41994	0.171756	1.37168e-16	3195-50	GNLY	P22749	Granulysin	85685175	85698852	2	TRANS
cg09010484	10	C10orf11;C10orf11;C10orf11	78083603	-	-1.17044	0.141576	1.37176e-16	3440-7	GZMA	P12544	Granzyme A	55102646	55110252	5	TRANS
cg02885007	2	HOXD9	176987605	-	0.660803	0.0799311	1.37193e-16	3195-50	GNLY	P22749	Granulysin	85685175	85698852	2	TRANS
cg14505439	9	RAPGEF1	134605210	-	-1.56368	0.189145	1.37261e-16	3440-7	GZMA	P12544	Granzyme A	55102646	55110252	5	TRANS
cg04284087	6	NA	14898152	-	0.809356	0.0979013	1.37292e-16	9545-156	GZMK	P49863	Granzyme K	55024256	55034570	5	TRANS
cg08796577	9	OLFML2A;OLFML2A	127561835	-	-1.40221	0.169614	1.37318e-16	9545-156	GZMK	P49863	Granzyme K	55024256	55034570	5	TRANS
cg09623279	10	NA	45395734	-	-1.3018	0.157469	1.37324e-16	9545-156	GZMK	P49863	Granzyme K	55024256	55034570	5	TRANS
cg09311889	8	LRRCC1	86020777	+	-0.946316	0.114469	1.37327e-16	3324-51	LY9	Q9HBG7	T-lymphocyte surface antigen Ly-9	160796074	160828261	1	TRANS
cg09920804	8	PLAT;PLAT	42053994	+	-1.21529	0.147005	1.37376e-16	9545-156	GZMK	P49863	Granzyme K	55024256	55034570	5	TRANS
cg19713567	17	GRB7;GRB7	37895429	+	0.944926	0.114301	1.37383e-16	9545-156	GZMK	P49863	Granzyme K	55024256	55034570	5	TRANS
cg09459403	3	ITPR1;ITPR1;ITPR1	4864036	-	1.15324	0.139501	1.37468e-16	5339-49	S100A9	P06702	Protein S100-A9	153357854	153361023	1	TRANS
cg12274898	1	S100A16	153586108	+	-1.1576	0.140028	1.37485e-16	3440-7	GZMA	P12544	Granzyme A	55102646	55110252	5	TRANS
cg14055004	2	NA	241860995	-	-1.24046	0.150051	1.37496e-16	3195-50	GNLY	P22749	Granulysin	85685175	85698852	2	TRANS
cg14087413	9	TMEM8B;TMEM8B	35848330	-	1.22428	0.148095	1.37499e-16	5339-49	S100A9	P06702	Protein S100-A9	153357854	153361023	1	TRANS
cg04130433	8	NA	143805450	-	-1.51204	0.182904	1.37534e-16	3195-50	GNLY	P22749	Granulysin	85685175	85698852	2	TRANS
cg03920161	20	SGK2;SGK2	42193947	-	-1.41269	0.170886	1.3754e-16	9545-156	GZMK	P49863	Granzyme K	55024256	55034570	5	TRANS
cg11470700	5	NA	149938180	+	-1.33789	0.161838	1.37545e-16	3440-7	GZMA	P12544	Granzyme A	55102646	55110252	5	TRANS
cg03995337	8	PROSC	37619644	+	1.09876	0.132911	1.37551e-16	3195-50	GNLY	P22749	Granulysin	85685175	85698852	2	TRANS
cg16760840	15	CHP1	41525835	+	-1.35751	0.164212	1.37562e-16	9015-1	PRG3	Q9Y2Y8	Proteoglycan 3	57381150	57376769	11	TRANS
cg16688306	5	LPCAT1	1519130	+	-0.777751	0.094081	1.37569e-16	3440-7	GZMA	P12544	Granzyme A	55102646	55110252	5	TRANS
cg18444051	7	NA	25236494	+	-1.57456	0.190468	1.37584e-16	9545-156	GZMK	P49863	Granzyme K	55024256	55034570	5	TRANS
cg19275261	18	NA	5630072	+	0.473875	0.0573228	1.37615e-16	3440-7	GZMA	P12544	Granzyme A	55102646	55110252	5	TRANS
cg02449461	11	ARRB1;ARRB1	75061838	+	0.976111	0.118077	1.37669e-16	3440-7	GZMA	P12544	Granzyme A	55102646	55110252	5	TRANS
cg16389842	2	NA	67663563	+	-1.25027	0.151241	1.3767e-16	3440-7	GZMA	P12544	Granzyme A	55102646	55110252	5	TRANS
cg24386065	22	NA	27897650	-	-1.12906	0.136578	1.37672e-16	3195-50	GNLY	P22749	Granulysin	85685175	85698852	2	TRANS
cg04267686	6	NA	105907265	+	-0.686803	0.0830803	1.37679e-16	3440-7	GZMA	P12544	Granzyme A	55102646	55110252	5	TRANS
cg06055086	8	ZFPM2	106539890	+	-1.18869	0.143792	1.37699e-16	3440-7	GZMA	P12544	Granzyme A	55102646	55110252	5	TRANS
cg24870340	6	NA	35147239	+	-1.41751	0.171472	1.37712e-16	3440-7	GZMA	P12544	Granzyme A	55102646	55110252	5	TRANS
cg06121748	10	PARD3;PARD3;PARD3;PARD3;PARD3;PARD3;PARD3;PARD3	34511567	+	-1.04456	0.126358	1.37733e-16	9545-156	GZMK	P49863	Granzyme K	55024256	55034570	5	TRANS
cg14458793	9	NA	93050148	-	-0.955785	0.115619	1.37757e-16	3195-50	GNLY	P22749	Granulysin	85685175	85698852	2	TRANS
cg24844658	2	NIF3L1;NIF3L1;NIF3L1;NIF3L1	201756049	+	-1.53978	0.186264	1.37798e-16	5339-49	S100A9	P06702	Protein S100-A9	153357854	153361023	1	TRANS
cg24446242	6	NOTCH4	32185340	+	-1.44838	0.175208	1.37821e-16	9545-156	GZMK	P49863	Granzyme K	55024256	55034570	5	TRANS
cg06513247	17	SEPT9;SEPT9;SEPT9;SEPT9;SEPT9;SEPT9;SEPT9	75446661	-	1.43815	0.173972	1.37841e-16	5339-49	S100A9	P06702	Protein S100-A9	153357854	153361023	1	TRANS
cg03254137	17	RAI1	17661258	+	0.897193	0.108532	1.37844e-16	3195-50	GNLY	P22749	Granulysin	85685175	85698852	2	TRANS
cg05364321	2	SOWAHC;SEPT10;SEPT10;SEPT10	110371114	-	0.86479	0.104613	1.37872e-16	3440-7	GZMA	P12544	Granzyme A	55102646	55110252	5	TRANS
cg00894890	19	SIPA1L3	38470250	+	-1.59871	0.193395	1.37882e-16	6485-59	IGLL1	P15814	Immunoglobulin lambda-like polypeptide 1	23580302	23573125	22	TRANS
cg20323915	17	NLK	26501574	+	1.07233	0.129719	1.37916e-16	9545-156	GZMK	P49863	Granzyme K	55024256	55034570	5	TRANS
cg21434600	10	NA	48602270	+	-1.00908	0.12207	1.37996e-16	9545-156	GZMK	P49863	Granzyme K	55024256	55034570	5	TRANS
cg26520487	3	QARS;QARS;QARS	49142654	-	1.08431	0.131172	1.38096e-16	3195-50	GNLY	P22749	Granulysin	85685175	85698852	2	TRANS
cg26552743	11	NA	58826414	-	-1.54398	0.186779	1.3811e-16	5728-60	FCRL1	Q96LA6	Fc receptor-like protein 1	157820120	157794403	1	TRANS
cg08100806	16	CDH11;CDH11	65157054	-	0.780529	0.0944223	1.38111e-16	3440-7	GZMA	P12544	Granzyme A	55102646	55110252	5	TRANS
cg11973132	11	ADRBK1	67052656	-	-1.27007	0.153644	1.38136e-16	5339-49	S100A9	P06702	Protein S100-A9	153357854	153361023	1	TRANS
cg11513462	19	MED26	16715691	-	-1.05377	0.127478	1.38156e-16	5339-49	S100A9	P06702	Protein S100-A9	153357854	153361023	1	TRANS
cg18369084	17	SMG6;SMG6;SMG6;SMG6	1975877	+	-0.813222	0.0983778	1.3816e-16	5339-49	S100A9	P06702	Protein S100-A9	153357854	153361023	1	TRANS
cg24878536	20	POFUT1	30815853	+	-1.13197	0.136938	1.38166e-16	5339-49	S100A9	P06702	Protein S100-A9	153357854	153361023	1	TRANS
cg01086477	8	MATN2;MATN2	98971348	-	-1.2857	0.155535	1.38186e-16	9545-156	GZMK	P49863	Granzyme K	55024256	55034570	5	TRANS
cg10499126	2	MCFD2;MCFD2;MCFD2;MCFD2;MCFD2;MCFD2;MCFD2	47137142	+	-0.902763	0.109211	1.38224e-16	3324-51	LY9	Q9HBG7	T-lymphocyte surface antigen Ly-9	160796074	160828261	1	TRANS
cg05493812	21	NA	47157612	-	-0.991961	0.120001	1.38227e-16	3195-50	GNLY	P22749	Granulysin	85685175	85698852	2	TRANS
cg18110150	12	NA	76052813	-	1.02472	0.123965	1.38257e-16	5339-49	S100A9	P06702	Protein S100-A9	153357854	153361023	1	TRANS
cg16713119	8	FAM49B;FAM49B	131005127	-	-1.00863	0.122018	1.38262e-16	5339-49	S100A9	P06702	Protein S100-A9	153357854	153361023	1	TRANS
cg10277521	3	NA	45227153	+	-1.44641	0.174979	1.38312e-16	3195-50	GNLY	P22749	Granulysin	85685175	85698852	2	TRANS
cg22245446	2	DIRC3	218316451	+	-1.16783	0.141278	1.38313e-16	9545-156	GZMK	P49863	Granzyme K	55024256	55034570	5	TRANS
cg27039691	3	NA	14623047	+	-1.16772	0.141265	1.38333e-16	3195-50	GNLY	P22749	Granulysin	85685175	85698852	2	TRANS
cg08050057	3	NA	105723092	-	-1.11954	0.135437	1.38348e-16	3440-7	GZMA	P12544	Granzyme A	55102646	55110252	5	TRANS
cg14511946	9	NA	23850969	-	0.668769	0.0809045	1.3836e-16	3440-7	GZMA	P12544	Granzyme A	55102646	55110252	5	TRANS
cg00305108	3	XPC;XPC	14203919	+	-0.644165	0.0779283	1.38383e-16	5339-49	S100A9	P06702	Protein S100-A9	153357854	153361023	1	TRANS
cg21503763	2	NA	62671250	-	-1.71187	0.207094	1.38387e-16	3440-7	GZMA	P12544	Granzyme A	55102646	55110252	5	TRANS
cg15106851	15	CD276;CD276	74000381	+	-1.38773	0.167882	1.38419e-16	3440-7	GZMA	P12544	Granzyme A	55102646	55110252	5	TRANS
cg07150038	14	FAM12A	21213898	-	-1.45939	0.176552	1.38443e-16	3440-7	GZMA	P12544	Granzyme A	55102646	55110252	5	TRANS
cg08983526	4	TMEM154	153557118	+	-0.71155	0.0860808	1.38446e-16	5339-49	S100A9	P06702	Protein S100-A9	153357854	153361023	1	TRANS
cg22608106	11	GRAMD1B;GRAMD1B	123425942	+	-1.50429	0.181984	1.38456e-16	9545-156	GZMK	P49863	Granzyme K	55024256	55034570	5	TRANS
cg03345277	22	NA	35984150	-	-1.52725	0.184762	1.38465e-16	3195-50	GNLY	P22749	Granulysin	85685175	85698852	2	TRANS
cg20091506	3	MYLK;MYLK;MYLK;MYLK	123510212	-	-1.40335	0.169773	1.38481e-16	3195-50	GNLY	P22749	Granulysin	85685175	85698852	2	TRANS
cg26106948	3	NA	27766284	-	0.86553	0.10471	1.3852e-16	3440-7	GZMA	P12544	Granzyme A	55102646	55110252	5	TRANS
cg25539505	5	NA	95634103	+	-0.760227	0.0919705	1.38546e-16	5339-49	S100A9	P06702	Protein S100-A9	153357854	153361023	1	TRANS
cg10900572	8	LOC101927845	135883521	-	-1.4725	0.17814	1.38557e-16	9545-156	GZMK	P49863	Granzyme K	55024256	55034570	5	TRANS
cg22813711	1	LOC339524;LOC339524	87595171	+	-1.33544	0.161559	1.38562e-16	9545-156	GZMK	P49863	Granzyme K	55024256	55034570	5	TRANS
cg15237494	21	ADAMTS5;ADAMTS5	28339334	-	0.718881	0.0869688	1.38568e-16	3440-7	GZMA	P12544	Granzyme A	55102646	55110252	5	TRANS
cg12885773	7	NA	47725484	-	-1.16059	0.140408	1.38675e-16	9545-156	GZMK	P49863	Granzyme K	55024256	55034570	5	TRANS
cg02333852	3	THRB;THRB;THRB;THRB;THRB;THRB	24536252	+	0.816474	0.0987768	1.38714e-16	3440-7	GZMA	P12544	Granzyme A	55102646	55110252	5	TRANS
cg16253681	17	NA	38696964	-	0.786807	0.095188	1.38731e-16	5339-49	S100A9	P06702	Protein S100-A9	153357854	153361023	1	TRANS
cg25449593	10	RBM20;RBM20	112583251	+	-1.70391	0.20614	1.38755e-16	6485-59	IGLL1	P15814	Immunoglobulin lambda-like polypeptide 1	23580302	23573125	22	TRANS
cg15929700	2	INPP4A;INPP4A;INPP4A;INPP4A	99193996	-	-2.02709	0.245239	1.38783e-16	4148-49	PAPPA	Q13219	Pappalysin-1	116153791	116402321	9	TRANS
cg09213124	17	IGFBP4	38599508	-	0.90694	0.109723	1.38845e-16	3195-50	GNLY	P22749	Granulysin	85685175	85698852	2	TRANS
cg15452970	1	NA	91190620	+	0.814122	0.0984942	1.38896e-16	3440-7	GZMA	P12544	Granzyme A	55102646	55110252	5	TRANS
cg08322440	3	NA	187673180	-	-0.819249	0.0991146	1.38902e-16	5339-49	S100A9	P06702	Protein S100-A9	153357854	153361023	1	TRANS
cg01105337	20	TGM3	2308707	+	-1.10359	0.133515	1.3891e-16	3195-50	GNLY	P22749	Granulysin	85685175	85698852	2	TRANS
cg04533831	14	DYNC1H1;DYNC1H1	102499390	-	-0.781624	0.0945628	1.3893e-16	5339-49	S100A9	P06702	Protein S100-A9	153357854	153361023	1	TRANS
cg02086310	20	ACSS1	25039719	-	0.803616	0.0972236	1.38944e-16	3440-7	GZMA	P12544	Granzyme A	55102646	55110252	5	TRANS
cg15738205	1	ATP1A2	160095956	-	-1.2387	0.149862	1.38969e-16	9545-156	GZMK	P49863	Granzyme K	55024256	55034570	5	TRANS
cg19441317	3	MYLK;MYLK;MYLK;MYLK	123512314	-	-1.54785	0.187264	1.39012e-16	3440-7	GZMA	P12544	Granzyme A	55102646	55110252	5	TRANS
cg14422093	1	NA	227009245	+	-1.64642	0.19919	1.39027e-16	3291-30	FCER2	P06734	Low affinity immunoglobulin epsilon Fc receptor	7702146	7688758	19	TRANS
cg17597631	1	RERE;RERE;RERE	8443425	+	0.793809	0.096038	1.39031e-16	3440-7	GZMA	P12544	Granzyme A	55102646	55110252	5	TRANS
cg24073122	1	TP73;WDR8	3567986	-	0.932896	0.112865	1.39034e-16	9545-156	GZMK	P49863	Granzyme K	55024256	55034570	5	TRANS
cg27172287	22	NA	46974976	+	-1.27107	0.153779	1.3904e-16	5339-49	S100A9	P06702	Protein S100-A9	153357854	153361023	1	TRANS
cg26552886	2	NA	239552883	+	-1.19051	0.144033	1.39041e-16	9545-156	GZMK	P49863	Granzyme K	55024256	55034570	5	TRANS
cg00093643	15	CASC4;CASC4	44579510	+	0.990285	0.119809	1.39068e-16	3195-50	GNLY	P22749	Granulysin	85685175	85698852	2	TRANS
cg20429104	18	ZNF516	74114570	+	-0.824199	0.0997152	1.39074e-16	5339-49	S100A9	P06702	Protein S100-A9	153357854	153361023	1	TRANS
cg24618739	10	PRTFDC1	25154684	-	-1.15974	0.140311	1.39118e-16	9545-156	GZMK	P49863	Granzyme K	55024256	55034570	5	TRANS
cg16337424	17	MNT	2300238	+	0.823852	0.0996739	1.3914e-16	3440-7	GZMA	P12544	Granzyme A	55102646	55110252	5	TRANS
cg17526887	2	KCNE4	223918000	+	-0.724151	0.0876118	1.39167e-16	3195-50	GNLY	P22749	Granulysin	85685175	85698852	2	TRANS
cg00888129	19	NA	17849473	-	-1.44128	0.174375	1.39171e-16	3291-30	FCER2	P06734	Low affinity immunoglobulin epsilon Fc receptor	7702146	7688758	19	TRANS
cg24685477	3	GRAMD1C	113663280	-	-1.41458	0.171145	1.39219e-16	3440-7	GZMA	P12544	Granzyme A	55102646	55110252	5	TRANS
cg03823431	17	SLC38A10;SLC38A10	79229385	-	-1.29405	0.156562	1.39235e-16	5339-49	S100A9	P06702	Protein S100-A9	153357854	153361023	1	TRANS
cg12657960	20	NA	6689617	+	-1.66117	0.200979	1.39279e-16	3440-7	GZMA	P12544	Granzyme A	55102646	55110252	5	TRANS
cg25211066	9	VAV2;VAV2	136726942	-	-1.32427	0.160219	1.39288e-16	9545-156	GZMK	P49863	Granzyme K	55024256	55034570	5	TRANS
cg15378328	5	AFAP1L1;AFAP1L1	148674615	+	0.945643	0.114411	1.39321e-16	5339-49	S100A9	P06702	Protein S100-A9	153357854	153361023	1	TRANS
cg12310765	2	EHBP1;EHBP1;EHBP1;EHBP1	62933824	-	1.02716	0.124274	1.39352e-16	3195-50	GNLY	P22749	Granulysin	85685175	85698852	2	TRANS
cg05746574	11	OSBPL5;OSBPL5;OSBPL5	3111966	+	-1.09863	0.132922	1.3937e-16	3195-50	GNLY	P22749	Granulysin	85685175	85698852	2	TRANS
cg24727480	12	KCTD10	109901083	-	0.775074	0.0937748	1.3937e-16	3440-7	GZMA	P12544	Granzyme A	55102646	55110252	5	TRANS
cg10371977	12	PPHLN1;PPHLN1;PPHLN1;PPHLN1;PPHLN1;PPHLN1;PPHLN1;PPHLN1	42737595	+	-0.695407	0.0841381	1.39616e-16	3440-7	GZMA	P12544	Granzyme A	55102646	55110252	5	TRANS
cg17231193	19	C19orf38	10957999	-	-1.08311	0.131047	1.39638e-16	3195-50	GNLY	P22749	Granulysin	85685175	85698852	2	TRANS
cg07281385	7	NA	46799529	-	-1.39709	0.169037	1.39667e-16	3324-51	LY9	Q9HBG7	T-lymphocyte surface antigen Ly-9	160796074	160828261	1	TRANS
cg04807407	5	NA	153866134	-	0.940248	0.113762	1.39671e-16	3195-50	GNLY	P22749	Granulysin	85685175	85698852	2	TRANS
cg03865667	13	PCDH17	58205678	+	0.974526	0.117911	1.39776e-16	3440-7	GZMA	P12544	Granzyme A	55102646	55110252	5	TRANS
cg08482536	10	CHUK	101952396	+	-0.652128	0.0789034	1.39818e-16	5339-49	S100A9	P06702	Protein S100-A9	153357854	153361023	1	TRANS
cg00205485	1	RAB13	153958871	+	0.900363	0.108938	1.39832e-16	3195-50	GNLY	P22749	Granulysin	85685175	85698852	2	TRANS
cg10298567	3	KIF9;KIF9;KIF9	47292165	+	1.066	0.128979	1.3985e-16	3440-7	GZMA	P12544	Granzyme A	55102646	55110252	5	TRANS
cg02387843	4	SLC2A9;SLC2A9	9892887	+	-1.27655	0.154455	1.39882e-16	9545-156	GZMK	P49863	Granzyme K	55024256	55034570	5	TRANS
cg24656696	20	NA	49850255	+	-1.36611	0.165292	1.39922e-16	3440-7	GZMA	P12544	Granzyme A	55102646	55110252	5	TRANS
cg15863355	19	NA	15404356	-	0.91551	0.110772	1.3993e-16	3195-50	GNLY	P22749	Granulysin	85685175	85698852	2	TRANS
cg01613414	10	CTBP2;CTBP2;CTBP2;CTBP2;CTBP2	126693304	+	-1.1782	0.142557	1.39939e-16	3440-7	GZMA	P12544	Granzyme A	55102646	55110252	5	TRANS
cg16941929	3	BTD;BTD;BTD;BTD;BTD	15671010	-	-1.3059	0.158009	1.39995e-16	9545-156	GZMK	P49863	Granzyme K	55024256	55034570	5	TRANS
cg11562379	7	JAZF1	28194657	-	0.873199	0.105654	1.40021e-16	5339-49	S100A9	P06702	Protein S100-A9	153357854	153361023	1	TRANS
cg26509305	2	RBKS	28083763	+	-1.33332	0.161326	1.40023e-16	3195-50	GNLY	P22749	Granulysin	85685175	85698852	2	TRANS
cg19336241	3	BOC;BOC	112992792	+	-1.38612	0.167716	1.40059e-16	3195-50	GNLY	P22749	Granulysin	85685175	85698852	2	TRANS
cg26217286	8	NA	20880199	-	-1.47434	0.17839	1.40082e-16	3195-50	GNLY	P22749	Granulysin	85685175	85698852	2	TRANS
cg24020157	10	RASGEF1A	43697521	+	0.740266	0.0895704	1.40124e-16	9545-156	GZMK	P49863	Granzyme K	55024256	55034570	5	TRANS
cg04501488	3	TRANK1	36936336	-	-1.35802	0.164317	1.40153e-16	17210-2	TCL1A	P56279	T-cell leukemia/lymphoma protein 1A	95714196	95709947	14	TRANS
cg02819287	6	RUNX2;RUNX2;RUNX2	45464074	+	-0.827859	0.100169	1.4016e-16	5339-49	S100A9	P06702	Protein S100-A9	153357854	153361023	1	TRANS
cg07118372	13	NEK3;NEK3;NEK3;NEK3	52732833	-	-1.09641	0.132663	1.40166e-16	5339-49	S100A9	P06702	Protein S100-A9	153357854	153361023	1	TRANS
cg22718835	4	JCHAIN	71533790	+	0.855524	0.103517	1.40179e-16	5339-49	S100A9	P06702	Protein S100-A9	153357854	153361023	1	TRANS
cg26604695	13	NA	110337260	-	-1.34755	0.163051	1.40186e-16	3440-7	GZMA	P12544	Granzyme A	55102646	55110252	5	TRANS
cg25017926	12	NA	93854885	-	-0.844349	0.102165	1.40208e-16	5339-49	S100A9	P06702	Protein S100-A9	153357854	153361023	1	TRANS
cg13375187	15	THBS1	39886363	+	-0.924929	0.111915	1.40214e-16	3195-50	GNLY	P22749	Granulysin	85685175	85698852	2	TRANS
cg11163506	15	NA	89032403	-	-1.51135	0.182872	1.40227e-16	9545-156	GZMK	P49863	Granzyme K	55024256	55034570	5	TRANS
cg10053235	14	RAD51B;RAD51B;RAD51B	68431183	+	-0.660719	0.0799463	1.40245e-16	5339-49	S100A9	P06702	Protein S100-A9	153357854	153361023	1	TRANS
cg01797501	12	MSRB3;MSRB3;MSRB3;MSRB3	65671924	+	-0.92665	0.112124	1.40294e-16	5339-49	S100A9	P06702	Protein S100-A9	153357854	153361023	1	TRANS
cg18172358	1	ST6GALNAC3;ST6GALNAC3	76734569	-	-1.22828	0.148621	1.403e-16	9545-156	GZMK	P49863	Granzyme K	55024256	55034570	5	TRANS
cg00563107	4	NA	141173528	+	-0.945281	0.114379	1.40311e-16	5339-49	S100A9	P06702	Protein S100-A9	153357854	153361023	1	TRANS
cg10072292	21	NA	44787363	+	-1.90392	0.230375	1.40368e-16	3440-7	GZMA	P12544	Granzyme A	55102646	55110252	5	TRANS
cg09262447	2	NA	120964020	-	-1.51722	0.183585	1.4038e-16	9545-156	GZMK	P49863	Granzyme K	55024256	55034570	5	TRANS
cg24402894	15	NA	64748093	-	0.687525	0.0831911	1.40391e-16	3440-7	GZMA	P12544	Granzyme A	55102646	55110252	5	TRANS
cg27591349	10	DKK1	54074250	+	1.04774	0.126778	1.40414e-16	3195-50	GNLY	P22749	Granulysin	85685175	85698852	2	TRANS
cg09531219	8	NA	81843133	+	-1.56129	0.188918	1.40426e-16	9545-156	GZMK	P49863	Granzyme K	55024256	55034570	5	TRANS
cg25777748	20	NA	55626400	+	-1.0659	0.128976	1.40436e-16	9545-156	GZMK	P49863	Granzyme K	55024256	55034570	5	TRANS
cg05158757	22	NA	39350186	-	0.807352	0.0976908	1.40443e-16	5728-60	FCRL1	Q96LA6	Fc receptor-like protein 1	157820120	157794403	1	TRANS
cg00029521	6	KCNK17;KCNK17	39272634	-	-1.13601	0.137461	1.40641e-16	3195-50	GNLY	P22749	Granulysin	85685175	85698852	2	TRANS
cg01856509	10	GRID1;MIR346	88025255	-	-1.46022	0.176695	1.40808e-16	3195-50	GNLY	P22749	Granulysin	85685175	85698852	2	TRANS
cg00278392	6	NA	16802505	+	-0.674824	0.081658	1.40844e-16	5339-49	S100A9	P06702	Protein S100-A9	153357854	153361023	1	TRANS
cg05969360	13	NA	80443435	+	0.91988	0.111312	1.40892e-16	5339-49	S100A9	P06702	Protein S100-A9	153357854	153361023	1	TRANS
cg21519701	17	TEX2	62252524	-	-0.724723	0.0876966	1.40896e-16	5339-49	S100A9	P06702	Protein S100-A9	153357854	153361023	1	TRANS
cg11534122	16	CMIP;CMIP	81555787	-	-1.4038	0.16987	1.40933e-16	3195-50	GNLY	P22749	Granulysin	85685175	85698852	2	TRANS
cg14860676	20	NA	48393157	-	-1.56481	0.189354	1.40945e-16	3195-50	GNLY	P22749	Granulysin	85685175	85698852	2	TRANS
cg04420196	15	NA	69818665	+	-1.66835	0.201883	1.4096e-16	9545-156	GZMK	P49863	Granzyme K	55024256	55034570	5	TRANS
cg03648155	10	PPIF	81106771	-	-1.68328	0.20369	1.40968e-16	9545-156	GZMK	P49863	Granzyme K	55024256	55034570	5	TRANS
cg14438279	5	NR3C1;NR3C1;NR3C1	142806343	+	-0.804317	0.0973289	1.40971e-16	9545-156	GZMK	P49863	Granzyme K	55024256	55034570	5	TRANS
cg11335171	6	HSD17B8	33173333	+	-1.29922	0.157217	1.40975e-16	3195-50	GNLY	P22749	Granulysin	85685175	85698852	2	TRANS
cg25121292	2	NA	203036093	+	0.89482	0.108281	1.41008e-16	9545-156	GZMK	P49863	Granzyme K	55024256	55034570	5	TRANS
cg04992056	16	C16orf96	4620301	-	1.33577	0.16164	1.41035e-16	5339-49	S100A9	P06702	Protein S100-A9	153357854	153361023	1	TRANS
cg13246670	1	DENND1B;DENND1B;DENND1B;DENND1B	197655688	-	-0.970179	0.1174	1.41045e-16	3195-50	GNLY	P22749	Granulysin	85685175	85698852	2	TRANS
cg01109289	2	AFF3;AFF3	100206998	+	-1.65611	0.200405	1.41072e-16	3195-50	GNLY	P22749	Granulysin	85685175	85698852	2	TRANS
cg26648185	21	TIAM1	32927013	-	1.36638	0.165346	1.41091e-16	5339-49	S100A9	P06702	Protein S100-A9	153357854	153361023	1	TRANS
cg00995986	2	MEIS1	66665428	+	0.963599	0.116605	1.41129e-16	3440-7	GZMA	P12544	Granzyme A	55102646	55110252	5	TRANS
cg07283015	18	HRH4;HRH4;HRH4	22039857	-	-0.701259	0.0848594	1.41141e-16	5339-49	S100A9	P06702	Protein S100-A9	153357854	153361023	1	TRANS
cg00898147	14	SALL2	21994785	-	1.08465	0.131254	1.41188e-16	3440-7	GZMA	P12544	Granzyme A	55102646	55110252	5	TRANS
cg11700806	19	CEACAM21	42071240	-	0.789702	0.0955626	1.41207e-16	3440-7	GZMA	P12544	Granzyme A	55102646	55110252	5	TRANS
cg04274863	12	ASIC1;ASIC1;ASIC1;ASIC1	50472818	+	-1.87717	0.227158	1.41208e-16	3195-50	GNLY	P22749	Granulysin	85685175	85698852	2	TRANS
cg19610383	8	DPYSL2	26485445	-	-1.38657	0.167791	1.41237e-16	3291-30	FCER2	P06734	Low affinity immunoglobulin epsilon Fc receptor	7702146	7688758	19	TRANS
cg18928221	7	NA	93759099	-	-1.33923	0.162063	1.41264e-16	3440-7	GZMA	P12544	Granzyme A	55102646	55110252	5	TRANS
cg19786805	15	LRRK1	101593341	-	-1.33539	0.161597	1.41269e-16	3195-50	GNLY	P22749	Granulysin	85685175	85698852	2	TRANS
cg26246807	19	ZIK1;ZIK1	58095659	-	0.683024	0.0826539	1.41274e-16	3195-50	GNLY	P22749	Granulysin	85685175	85698852	2	TRANS
cg26485890	9	BNC2	16869624	-	0.732119	0.0885951	1.41279e-16	9545-156	GZMK	P49863	Granzyme K	55024256	55034570	5	TRANS
cg07325893	11	NA	46293567	-	-1.53699	0.185994	1.41294e-16	3195-50	GNLY	P22749	Granulysin	85685175	85698852	2	TRANS
cg01892390	8	RMDN1;RMDN1;RMDN1	87496447	-	-0.947001	0.114599	1.41342e-16	5339-49	S100A9	P06702	Protein S100-A9	153357854	153361023	1	TRANS
cg16893390	11	SBF2	9851406	-	-1.30604	0.158048	1.41363e-16	3324-51	LY9	Q9HBG7	T-lymphocyte surface antigen Ly-9	160796074	160828261	1	TRANS
cg04344860	8	NA	5996776	-	-1.03674	0.125459	1.41371e-16	3195-50	GNLY	P22749	Granulysin	85685175	85698852	2	TRANS
cg10560038	14	CMTM5;IL25;IL25;CMTM5	23844876	+	-1.62731	0.196927	1.41421e-16	3440-7	GZMA	P12544	Granzyme A	55102646	55110252	5	TRANS
cg06100756	17	NA	43221575	-	0.729386	0.0882658	1.41447e-16	9545-156	GZMK	P49863	Granzyme K	55024256	55034570	5	TRANS
cg07224722	22	SYN3;SYN3;SYN3	32942206	+	-1.45329	0.175869	1.41457e-16	9545-156	GZMK	P49863	Granzyme K	55024256	55034570	5	TRANS
cg04618333	17	C17orf93;PRAC	46800674	+	0.76066	0.0920506	1.41461e-16	3195-50	GNLY	P22749	Granulysin	85685175	85698852	2	TRANS
cg06798591	11	AMOTL1;AMOTL1	94556390	+	-1.75799	0.212741	1.41463e-16	3195-50	GNLY	P22749	Granulysin	85685175	85698852	2	TRANS
cg17784811	6	C6orf15	31079617	-	-0.701049	0.0848368	1.41463e-16	3440-7	GZMA	P12544	Granzyme A	55102646	55110252	5	TRANS
cg25607886	12	SPPL3	121285702	-	0.734614	0.0888987	1.41471e-16	3440-7	GZMA	P12544	Granzyme A	55102646	55110252	5	TRANS
cg21715255	5	NA	158952230	-	-1.1049	0.133709	1.41483e-16	3440-7	GZMA	P12544	Granzyme A	55102646	55110252	5	TRANS
cg13289177	2	LIMS1;LIMS1;LIMS1	109204340	+	-0.881745	0.106704	1.41485e-16	5339-49	S100A9	P06702	Protein S100-A9	153357854	153361023	1	TRANS
cg20373393	10	C10orf105;CDH23;CDH23	73489276	+	0.869035	0.105166	1.41486e-16	3195-50	GNLY	P22749	Granulysin	85685175	85698852	2	TRANS
cg21769802	8	NECAB1	91803798	-	0.768211	0.0929649	1.41523e-16	3195-50	GNLY	P22749	Granulysin	85685175	85698852	2	TRANS
cg01617211	16	AFG3L1;CENPBD1;AFG3L1;AFG3L1	90040387	+	-1.52908	0.185042	1.41536e-16	3195-50	GNLY	P22749	Granulysin	85685175	85698852	2	TRANS
cg02000211	9	S1PR3;C9orf47;C9orf47;C9orf47;C9orf47	91605865	+	1.05301	0.127431	1.41555e-16	3440-7	GZMA	P12544	Granzyme A	55102646	55110252	5	TRANS
cg04089260	6	NA	159538730	-	-1.5901	0.192427	1.41585e-16	6485-59	IGLL1	P15814	Immunoglobulin lambda-like polypeptide 1	23580302	23573125	22	TRANS
cg02076776	2	IMMT;IMMT;IMMT	86387881	-	-0.740724	0.0896397	1.41643e-16	5339-49	S100A9	P06702	Protein S100-A9	153357854	153361023	1	TRANS
cg04598035	6	NA	137416146	+	-1.82455	0.220801	1.41649e-16	3195-50	GNLY	P22749	Granulysin	85685175	85698852	2	TRANS
cg26154816	16	CHST6	75515745	+	-1.27325	0.154084	1.41672e-16	3195-50	GNLY	P22749	Granulysin	85685175	85698852	2	TRANS
cg11302758	9	NA	113836796	+	-0.705723	0.0854043	1.41676e-16	5339-49	S100A9	P06702	Protein S100-A9	153357854	153361023	1	TRANS
cg02410801	1	ACOT11;ACOT11	55046065	-	-1.29378	0.15657	1.4175e-16	9545-156	GZMK	P49863	Granzyme K	55024256	55034570	5	TRANS
cg21248089	6	LOC100507406;LOC100507406	138056102	-	-0.647357	0.0783417	1.41762e-16	5339-49	S100A9	P06702	Protein S100-A9	153357854	153361023	1	TRANS
cg23265082	22	ADRBK2	25978900	+	-0.756183	0.0915117	1.4177e-16	2579-17	MMP9	P14780	Matrix metalloproteinase-9	46008908	46016561	20	TRANS
cg13885013	1	NA	48186205	-	-1.64296	0.198827	1.41773e-16	9545-156	GZMK	P49863	Granzyme K	55024256	55034570	5	TRANS
cg12485744	1	KIAA1026;KIAA1026;KIAA1026;KIAA1026	15258456	+	-1.46551	0.177353	1.41778e-16	3440-7	GZMA	P12544	Granzyme A	55102646	55110252	5	TRANS
cg13873287	14	CCDC88C	91791794	-	-0.929655	0.112505	1.41803e-16	3195-50	GNLY	P22749	Granulysin	85685175	85698852	2	TRANS
cg14842480	11	CBL	119131504	-	-0.839554	0.101602	1.41857e-16	9545-156	GZMK	P49863	Granzyme K	55024256	55034570	5	TRANS
cg01638896	8	ADGRA2	37692797	+	-1.63371	0.19771	1.41858e-16	3195-50	GNLY	P22749	Granulysin	85685175	85698852	2	TRANS
cg03046465	5	FNIP1;FNIP1	131015863	+	-0.771376	0.0933515	1.41899e-16	5339-49	S100A9	P06702	Protein S100-A9	153357854	153361023	1	TRANS
cg01475325	11	TSKU	76498701	+	1.48984	0.180299	1.419e-16	5339-49	S100A9	P06702	Protein S100-A9	153357854	153361023	1	TRANS
cg06080043	1	RNF220	45038374	+	-1.29878	0.157178	1.4191e-16	3195-50	GNLY	P22749	Granulysin	85685175	85698852	2	TRANS
cg27310267	22	NA	48445267	-	-1.69698	0.205368	1.41942e-16	3195-50	GNLY	P22749	Granulysin	85685175	85698852	2	TRANS
cg10519389	11	NA	45725227	+	-1.13172	0.136961	1.4197e-16	3195-50	GNLY	P22749	Granulysin	85685175	85698852	2	TRANS
cg12816995	18	NA	76699288	-	-1.26994	0.153689	1.4198e-16	3440-7	GZMA	P12544	Granzyme A	55102646	55110252	5	TRANS
cg16484093	17	RTN4RL1	1921096	-	-1.32407	0.160239	1.41983e-16	9545-156	GZMK	P49863	Granzyme K	55024256	55034570	5	TRANS
cg07803452	10	NA	104216159	+	-1.32563	0.160429	1.41995e-16	5339-49	S100A9	P06702	Protein S100-A9	153357854	153361023	1	TRANS
cg17200410	17	GGT6;GGT6;GGT6;GGT6;GGT6	4464518	-	-0.92061	0.111413	1.41997e-16	5339-49	S100A9	P06702	Protein S100-A9	153357854	153361023	1	TRANS
cg17785683	18	LAMA3;LAMA3;LAMA3;LAMA3	21322159	+	-0.847596	0.102577	1.42013e-16	3440-7	GZMA	P12544	Granzyme A	55102646	55110252	5	TRANS
cg08063125	19	ZNF667;ZNF667	56989543	-	0.742957	0.0899134	1.42018e-16	3195-50	GNLY	P22749	Granulysin	85685175	85698852	2	TRANS
cg26291721	4	NA	16914050	+	-1.47664	0.178704	1.42027e-16	3195-50	GNLY	P22749	Granulysin	85685175	85698852	2	TRANS
cg17394189	8	ST3GAL1;ST3GAL1	134574786	-	-1.63014	0.197282	1.42039e-16	4148-49	PAPPA	Q13219	Pappalysin-1	116153791	116402321	9	TRANS
cg00075975	1	PGBD5	230491641	+	-1.06791	0.12924	1.42058e-16	3195-50	GNLY	P22749	Granulysin	85685175	85698852	2	TRANS
cg25961533	7	AUTS2;AUTS2	69849999	+	-1.39935	0.169351	1.42081e-16	9545-156	GZMK	P49863	Granzyme K	55024256	55034570	5	TRANS
cg21583094	1	NA	35216285	+	-1.57013	0.190021	1.42133e-16	3440-7	GZMA	P12544	Granzyme A	55102646	55110252	5	TRANS
cg17209310	20	MATN4;MATN4;MATN4	43930688	+	-0.929575	0.1125	1.42151e-16	3195-50	GNLY	P22749	Granulysin	85685175	85698852	2	TRANS
cg14001486	14	PRKCH	61801201	+	0.915271	0.110769	1.42173e-16	5339-49	S100A9	P06702	Protein S100-A9	153357854	153361023	1	TRANS
cg02981092	3	PDE12	57543499	+	-1.27115	0.153839	1.42183e-16	3440-7	GZMA	P12544	Granzyme A	55102646	55110252	5	TRANS
cg25156960	7	NA	92645767	+	0.903023	0.109287	1.42214e-16	3195-50	GNLY	P22749	Granulysin	85685175	85698852	2	TRANS
cg22776390	2	NA	127642018	-	-1.15726	0.140055	1.42224e-16	9545-156	GZMK	P49863	Granzyme K	55024256	55034570	5	TRANS
cg10183401	8	STMN4;STMN4;STMN4;STMN4	27095561	+	-1.35379	0.163841	1.42273e-16	3195-50	GNLY	P22749	Granulysin	85685175	85698852	2	TRANS
cg02967377	15	NA	99152767	-	-1.10937	0.134262	1.42324e-16	9545-156	GZMK	P49863	Granzyme K	55024256	55034570	5	TRANS
cg22866121	2	IQCA1	237394573	-	-1.45984	0.176676	1.42328e-16	9545-156	GZMK	P49863	Granzyme K	55024256	55034570	5	TRANS
cg07489135	12	LOH12CR1;LOH12CR1	12538308	-	-1.15511	0.139797	1.42377e-16	9545-156	GZMK	P49863	Granzyme K	55024256	55034570	5	TRANS
cg11258404	5	F2RL1	76115810	+	0.864932	0.104679	1.42386e-16	3195-50	GNLY	P22749	Granulysin	85685175	85698852	2	TRANS
cg09254866	14	NA	105389170	-	-1.36093	0.164708	1.42422e-16	6485-59	IGLL1	P15814	Immunoglobulin lambda-like polypeptide 1	23580302	23573125	22	TRANS
cg15175838	11	ETS1;ETS1;ETS1	128389451	-	0.741156	0.0896991	1.42428e-16	5339-49	S100A9	P06702	Protein S100-A9	153357854	153361023	1	TRANS
cg14276584	9	CDC14B;CDC14B;CDC14B	99318213	+	0.712884	0.0862782	1.42509e-16	3195-50	GNLY	P22749	Granulysin	85685175	85698852	2	TRANS
cg02394698	4	ARHGAP24	86594376	-	-0.818245	0.0990298	1.42516e-16	5339-49	S100A9	P06702	Protein S100-A9	153357854	153361023	1	TRANS
cg05830425	13	NA	21654356	-	-0.805279	0.0974606	1.42526e-16	5339-49	S100A9	P06702	Protein S100-A9	153357854	153361023	1	TRANS
cg18082877	18	LAMA3;LAMA3;LAMA3;LAMA3	21298989	-	-1.32372	0.160207	1.4254e-16	3195-50	GNLY	P22749	Granulysin	85685175	85698852	2	TRANS
cg20922407	2	DOCK10;DOCK10	225749057	-	-0.642232	0.0777278	1.42555e-16	5339-49	S100A9	P06702	Protein S100-A9	153357854	153361023	1	TRANS
cg10958452	1	KDM4A	44114346	-	-0.769543	0.0931363	1.42605e-16	5339-49	S100A9	P06702	Protein S100-A9	153357854	153361023	1	TRANS
cg14707453	2	SP110;SP110	231035504	-	0.807965	0.0977867	1.42629e-16	9545-156	GZMK	P49863	Granzyme K	55024256	55034570	5	TRANS
cg04096150	15	GPR176	40098188	-	-1.01869	0.12329	1.42639e-16	3195-50	GNLY	P22749	Granulysin	85685175	85698852	2	TRANS
cg26573058	15	NA	69585681	-	-1.58938	0.192361	1.42713e-16	9545-156	GZMK	P49863	Granzyme K	55024256	55034570	5	TRANS
cg03550727	6	NA	40558786	-	-1.18794	0.143775	1.42715e-16	3195-50	GNLY	P22749	Granulysin	85685175	85698852	2	TRANS
cg08363067	16	ABCC1;ABCC1;ABCC1;ABCC1;ABCC1	16170085	+	-1.07815	0.130488	1.42732e-16	5339-49	S100A9	P06702	Protein S100-A9	153357854	153361023	1	TRANS
cg01910182	7	LOC100630923;PRKRIP1	102061627	+	0.755927	0.0914898	1.4276e-16	9545-156	GZMK	P49863	Granzyme K	55024256	55034570	5	TRANS
cg14095438	8	NA	49468684	-	0.988461	0.119634	1.4277e-16	9545-156	GZMK	P49863	Granzyme K	55024256	55034570	5	TRANS
cg14220195	4	MAPK10	87372978	+	-1.02774	0.124388	1.42784e-16	3324-51	LY9	Q9HBG7	T-lymphocyte surface antigen Ly-9	160796074	160828261	1	TRANS
cg08812057	8	SNAI2	49834612	+	0.945481	0.114432	1.42785e-16	3195-50	GNLY	P22749	Granulysin	85685175	85698852	2	TRANS
cg04993276	1	DNAJC6	65730339	+	0.885517	0.107174	1.42789e-16	3195-50	GNLY	P22749	Granulysin	85685175	85698852	2	TRANS
cg02321771	9	NA	136354345	+	-1.52975	0.185146	1.42799e-16	3195-50	GNLY	P22749	Granulysin	85685175	85698852	2	TRANS
cg11158954	4	NA	184744950	-	-1.60989	0.194846	1.42803e-16	9545-156	GZMK	P49863	Granzyme K	55024256	55034570	5	TRANS
cg03191032	3	NA	186130038	-	-1.02739	0.124346	1.4281e-16	9545-156	GZMK	P49863	Granzyme K	55024256	55034570	5	TRANS
cg08497299	17	COX10	14107462	+	0.876299	0.10606	1.42883e-16	5339-49	S100A9	P06702	Protein S100-A9	153357854	153361023	1	TRANS
cg09647108	17	CD300LG;CD300LG;CD300LG;CD300LG	41934923	-	-1.23185	0.149093	1.42899e-16	3195-50	GNLY	P22749	Granulysin	85685175	85698852	2	TRANS
cg16003966	3	SIAH2	150466392	-	-0.78004	0.0944102	1.42957e-16	5339-49	S100A9	P06702	Protein S100-A9	153357854	153361023	1	TRANS
cg19744804	20	SNAP25;SNAP25	10287268	-	0.78567	0.0950916	1.42961e-16	9545-156	GZMK	P49863	Granzyme K	55024256	55034570	5	TRANS
cg20127733	10	NA	33635645	-	-1.06253	0.128601	1.42983e-16	9545-156	GZMK	P49863	Granzyme K	55024256	55034570	5	TRANS
cg03117976	18	FAM38B	11149435	+	0.443175	0.0536389	1.43026e-16	3195-50	GNLY	P22749	Granulysin	85685175	85698852	2	TRANS
cg03688134	12	PLXNC1	94566062	+	-0.791289	0.0957724	1.43042e-16	5339-49	S100A9	P06702	Protein S100-A9	153357854	153361023	1	TRANS
cg14568711	1	TMEM51-AS1	15447344	-	-1.69697	0.205392	1.43109e-16	3195-50	GNLY	P22749	Granulysin	85685175	85698852	2	TRANS
cg02206323	17	MIR1180;B9D1	19249068	-	-1.21821	0.147446	1.43133e-16	3195-50	GNLY	P22749	Granulysin	85685175	85698852	2	TRANS
cg01896102	2	NA	10982172	+	-1.26199	0.152744	1.43143e-16	9545-156	GZMK	P49863	Granzyme K	55024256	55034570	5	TRANS
cg20340870	4	AFF1	87919459	-	-1.27413	0.154214	1.43154e-16	6485-59	IGLL1	P15814	Immunoglobulin lambda-like polypeptide 1	23580302	23573125	22	TRANS
cg14413263	5	FBN2	127873840	-	0.525753	0.0636345	1.43161e-16	3195-50	GNLY	P22749	Granulysin	85685175	85698852	2	TRANS
cg04885749	12	TBK1	64855513	+	-1.2101	0.146466	1.43253e-16	3440-7	GZMA	P12544	Granzyme A	55102646	55110252	5	TRANS
cg01912076	1	NA	14869747	+	-1.30313	0.157726	1.43286e-16	9545-156	GZMK	P49863	Granzyme K	55024256	55034570	5	TRANS
cg14632793	2	TACR1;TACR1	75374207	+	-0.674304	0.0816155	1.433e-16	5339-49	S100A9	P06702	Protein S100-A9	153357854	153361023	1	TRANS
cg08102294	3	IQSEC1	13063918	+	-1.50649	0.18234	1.4331e-16	6485-59	IGLL1	P15814	Immunoglobulin lambda-like polypeptide 1	23580302	23573125	22	TRANS
cg19849873	17	ERN1	62154847	-	-0.84614	0.102414	1.43316e-16	5339-49	S100A9	P06702	Protein S100-A9	153357854	153361023	1	TRANS
cg06981132	8	ARHGAP39	145857950	-	-1.37776	0.16676	1.4333e-16	3195-50	GNLY	P22749	Granulysin	85685175	85698852	2	TRANS
cg03667885	1	NA	180180744	+	-1.32885	0.16084	1.43333e-16	9545-156	GZMK	P49863	Granzyme K	55024256	55034570	5	TRANS
cg18532548	12	ANO6;ANO6;ANO6	45613561	+	-0.860237	0.104121	1.43415e-16	5339-49	S100A9	P06702	Protein S100-A9	153357854	153361023	1	TRANS
cg08824095	9	GAPVD1;GAPVD1;GAPVD1;GAPVD1	128091501	+	-1.00015	0.121057	1.43425e-16	5339-49	S100A9	P06702	Protein S100-A9	153357854	153361023	1	TRANS
cg16437983	7	ISPD;ISPD	16341410	+	-0.859762	0.104064	1.43438e-16	9545-156	GZMK	P49863	Granzyme K	55024256	55034570	5	TRANS
cg03325116	4	NA	53700569	+	-1.43882	0.174153	1.43468e-16	9545-156	GZMK	P49863	Granzyme K	55024256	55034570	5	TRANS
cg12668141	14	NA	103221342	+	-1.17006	0.141623	1.4347e-16	3195-50	GNLY	P22749	Granulysin	85685175	85698852	2	TRANS
cg23759830	10	NA	95013919	+	-1.56599	0.189546	1.43527e-16	3440-7	GZMA	P12544	Granzyme A	55102646	55110252	5	TRANS
cg15557951	5	NA	109422693	+	-1.46607	0.177453	1.4357e-16	9545-156	GZMK	P49863	Granzyme K	55024256	55034570	5	TRANS
cg12419608	19	NA	56757567	+	-1.38767	0.167965	1.43618e-16	3195-50	GNLY	P22749	Granulysin	85685175	85698852	2	TRANS
cg18358007	17	NA	29921160	-	-1.21212	0.146715	1.43628e-16	9545-156	GZMK	P49863	Granzyme K	55024256	55034570	5	TRANS
cg15150064	2	KIF3C	26201094	-	-1.43878	0.174151	1.4367e-16	3195-50	GNLY	P22749	Granulysin	85685175	85698852	2	TRANS
cg21427809	6	ARID1B;ARID1B	157415363	+	-1.79584	0.217371	1.43677e-16	6485-59	IGLL1	P15814	Immunoglobulin lambda-like polypeptide 1	23580302	23573125	22	TRANS
cg06897797	9	NA	21070497	+	-0.812778	0.0983804	1.43752e-16	5339-49	S100A9	P06702	Protein S100-A9	153357854	153361023	1	TRANS
cg05405748	14	NA	93313134	-	0.665493	0.0805531	1.43798e-16	3505-6	LTA|LTB	P01374|Q06643	Lymphotoxin-alpha|Lymphotoxin-beta	31554192	31650629	6	TRANS
cg00160262	1	OR6P1	158533225	+	-1.12942	0.136708	1.43816e-16	3440-7	GZMA	P12544	Granzyme A	55102646	55110252	5	TRANS
cg17816847	6	ATXN1;ATXN1	16681591	-	-1.08497	0.131328	1.43819e-16	5339-49	S100A9	P06702	Protein S100-A9	153357854	153361023	1	TRANS
cg03366145	11	MRVI1;MRVI1;MRVI1;MRVI1;MRVI1;MRVI1	10634568	+	-0.725086	0.0877666	1.4382e-16	5339-49	S100A9	P06702	Protein S100-A9	153357854	153361023	1	TRANS
cg03362871	22	PIM3	50352912	+	-2.06005	0.249355	1.43855e-16	17210-2	TCL1A	P56279	T-cell leukemia/lymphoma protein 1A	95714196	95709947	14	TRANS
cg08087894	5	BASP1;BASP1	17266265	+	-1.16872	0.141466	1.43873e-16	3195-50	GNLY	P22749	Granulysin	85685175	85698852	2	TRANS
cg10025443	9	SYK;SYK;SYK	93564339	-	0.96177	0.116416	1.43876e-16	3440-7	GZMA	P12544	Granzyme A	55102646	55110252	5	TRANS
cg00198604	3	NA	193548821	-	-1.37006	0.165837	1.43891e-16	9545-156	GZMK	P49863	Granzyme K	55024256	55034570	5	TRANS
cg26276419	16	NA	84373899	+	-0.753039	0.0911511	1.43927e-16	5339-49	S100A9	P06702	Protein S100-A9	153357854	153361023	1	TRANS
cg14892936	6	JARID2;JARID2	15400500	-	0.744042	0.0900621	1.43934e-16	3440-7	GZMA	P12544	Granzyme A	55102646	55110252	5	TRANS
cg13176760	1	NA	27489727	-	-1.28413	0.155437	1.43943e-16	3440-7	GZMA	P12544	Granzyme A	55102646	55110252	5	TRANS
cg08243626	10	NA	6442501	-	-0.777312	0.0940895	1.4396e-16	5339-49	S100A9	P06702	Protein S100-A9	153357854	153361023	1	TRANS
cg14074118	1	COL16A1	32147530	-	-1.45167	0.175718	1.43984e-16	3440-7	GZMA	P12544	Granzyme A	55102646	55110252	5	TRANS
cg14980042	1	GALNT2;GALNT2	230289955	-	-0.685488	0.0829751	1.44012e-16	5339-49	S100A9	P06702	Protein S100-A9	153357854	153361023	1	TRANS
cg17840421	12	CRACR2A;CRACR2A	3836911	-	-0.775476	0.0938681	1.44048e-16	5339-49	S100A9	P06702	Protein S100-A9	153357854	153361023	1	TRANS
cg19905636	20	NA	49028402	+	-1.14781	0.138938	1.44055e-16	3195-50	GNLY	P22749	Granulysin	85685175	85698852	2	TRANS
cg15511549	4	NA	42342653	+	-1.00523	0.121679	1.44083e-16	3440-7	GZMA	P12544	Granzyme A	55102646	55110252	5	TRANS
cg24783356	11	CNTN5;CNTN5	98891211	-	0.981642	0.118824	1.44105e-16	3195-50	GNLY	P22749	Granulysin	85685175	85698852	2	TRANS
cg18573891	5	NA	141559610	-	-1.46976	0.177909	1.44123e-16	9545-156	GZMK	P49863	Granzyme K	55024256	55034570	5	TRANS
cg01154210	21	APP;APP;APP;APP;APP;APP;APP;APP;APP;APP	27493310	-	-0.764887	0.0925872	1.44139e-16	5339-49	S100A9	P06702	Protein S100-A9	153357854	153361023	1	TRANS
cg11164162	10	MIR202	135061171	-	-1.51649	0.183566	1.44142e-16	9545-156	GZMK	P49863	Granzyme K	55024256	55034570	5	TRANS
cg19141625	13	CCDC169-SOHLH2;CCDC169;CCDC169;CCDC169;CCDC169;CCDC169;CCDC169;CCDC169	36841043	-	-1.17726	0.142504	1.44161e-16	3195-50	GNLY	P22749	Granulysin	85685175	85698852	2	TRANS
cg08842616	16	VAC14	70733772	+	-1.17693	0.142464	1.44191e-16	5339-49	S100A9	P06702	Protein S100-A9	153357854	153361023	1	TRANS
cg08114611	5	MCTP1;MCTP1;MCTP1	94172463	-	-0.735306	0.089007	1.442e-16	5339-49	S100A9	P06702	Protein S100-A9	153357854	153361023	1	TRANS
cg18040878	12	HOXC4;HOXC6;HOXC5	54409229	+	0.935437	0.113233	1.44222e-16	3195-50	GNLY	P22749	Granulysin	85685175	85698852	2	TRANS
cg18558220	11	NA	11753527	-	-1.37611	0.166576	1.44257e-16	3440-7	GZMA	P12544	Granzyme A	55102646	55110252	5	TRANS
cg12325510	2	IL1R1	102685358	-	-1.46599	0.177457	1.4431e-16	9545-156	GZMK	P49863	Granzyme K	55024256	55034570	5	TRANS
cg09154062	1	NA	22582789	-	-1.21315	0.146851	1.44329e-16	3195-50	GNLY	P22749	Granulysin	85685175	85698852	2	TRANS
cg19688250	8	RALYL;RALYL;RALYL;RALYL;RALYL;RALYL	85095513	-	0.636593	0.0770593	1.44363e-16	9545-156	GZMK	P49863	Granzyme K	55024256	55034570	5	TRANS
cg17557530	9	DAPK1;DAPK1;DAPK1;DAPK1	90193634	-	1.1334	0.137197	1.44363e-16	5339-49	S100A9	P06702	Protein S100-A9	153357854	153361023	1	TRANS
cg14080967	9	PTPRD;PTPRD	8857491	-	0.566705	0.0685996	1.44393e-16	3195-50	GNLY	P22749	Granulysin	85685175	85698852	2	TRANS
cg01701649	16	N4BP1	48589954	+	0.765153	0.0926219	1.44415e-16	9545-156	GZMK	P49863	Granzyme K	55024256	55034570	5	TRANS
cg13680038	2	NA	15930883	-	-1.2358	0.149593	1.44417e-16	3440-7	GZMA	P12544	Granzyme A	55102646	55110252	5	TRANS
cg02376514	1	PLXNA2	208287985	-	-1.40551	0.170137	1.44423e-16	3195-50	GNLY	P22749	Granulysin	85685175	85698852	2	TRANS
cg11863406	13	NA	91825667	-	-1.0284	0.124489	1.44453e-16	3440-7	GZMA	P12544	Granzyme A	55102646	55110252	5	TRANS
cg13937208	13	EDNRB	78551078	-	-1.12883	0.136646	1.44491e-16	3440-7	GZMA	P12544	Granzyme A	55102646	55110252	5	TRANS
cg05980785	2	CCDC150	197583891	-	0.886453	0.107306	1.4452e-16	9545-156	GZMK	P49863	Granzyme K	55024256	55034570	5	TRANS
cg13497616	1	PRDM16;PRDM16	3154315	+	-1.56139	0.189008	1.44545e-16	9545-156	GZMK	P49863	Granzyme K	55024256	55034570	5	TRANS
cg18643837	2	RUFY4;RUFY4	218936260	-	-2.07078	0.250672	1.4458e-16	9545-156	GZMK	P49863	Granzyme K	55024256	55034570	5	TRANS
cg12619961	6	ATXN1;ATXN1	16677204	-	-1.04036	0.125938	1.44585e-16	9545-156	GZMK	P49863	Granzyme K	55024256	55034570	5	TRANS
cg09303642	12	NFE2;NFE2	54690818	-	-0.938725	0.113635	1.44622e-16	5339-49	S100A9	P06702	Protein S100-A9	153357854	153361023	1	TRANS
cg04393623	9	PTGDS	139871820	+	-1.52783	0.184948	1.44637e-16	5339-49	S100A9	P06702	Protein S100-A9	153357854	153361023	1	TRANS
cg04565127	5	MCTP1	94552153	-	-1.2115	0.146656	1.44644e-16	3440-7	GZMA	P12544	Granzyme A	55102646	55110252	5	TRANS
cg23206115	6	ZDHHC14;ZDHHC14	158066900	-	-1.06331	0.128717	1.44675e-16	5339-49	S100A9	P06702	Protein S100-A9	153357854	153361023	1	TRANS
cg17977250	3	LXN;GFM1	158390778	+	0.781662	0.094623	1.44703e-16	3195-50	GNLY	P22749	Granulysin	85685175	85698852	2	TRANS
cg02880708	5	NA	127194101	-	-0.887467	0.107431	1.44724e-16	5339-49	S100A9	P06702	Protein S100-A9	153357854	153361023	1	TRANS
cg04089246	7	TNS3	47579217	-	-1.3858	0.167758	1.4479e-16	3440-7	GZMA	P12544	Granzyme A	55102646	55110252	5	TRANS
cg10504885	1	NA	27358363	-	0.849619	0.10285	1.4479e-16	3440-7	GZMA	P12544	Granzyme A	55102646	55110252	5	TRANS
cg11167611	4	BANK1;BANK1;BANK1	102909049	+	-1.21129	0.146633	1.44848e-16	3291-30	FCER2	P06734	Low affinity immunoglobulin epsilon Fc receptor	7702146	7688758	19	TRANS
cg19786920	4	NSUN7	40751770	-	1.02575	0.124174	1.44914e-16	3440-7	GZMA	P12544	Granzyme A	55102646	55110252	5	TRANS
cg19917507	18	ALPK2	56208955	-	-1.03431	0.125211	1.44961e-16	3440-7	GZMA	P12544	Granzyme A	55102646	55110252	5	TRANS
cg25479666	17	LOC101928266;NTN1	9082504	-	-1.33961	0.16217	1.44974e-16	9545-156	GZMK	P49863	Granzyme K	55024256	55034570	5	TRANS
cg04283689	7	SDK1;SDK1	4179648	+	-1.15229	0.139493	1.45025e-16	9545-156	GZMK	P49863	Granzyme K	55024256	55034570	5	TRANS
cg06099439	1	PRDM16;PRDM16	3146905	+	-1.44227	0.174598	1.45041e-16	3440-7	GZMA	P12544	Granzyme A	55102646	55110252	5	TRANS
cg05084947	18	FHOD3;FHOD3;FHOD3	34099399	-	-1.21155	0.146668	1.45056e-16	9545-156	GZMK	P49863	Granzyme K	55024256	55034570	5	TRANS
cg16498975	5	NA	134770929	-	-1.45861	0.176576	1.45068e-16	3195-50	GNLY	P22749	Granulysin	85685175	85698852	2	TRANS
cg02694000	11	NA	128799267	-	-1.33307	0.16138	1.45104e-16	3195-50	GNLY	P22749	Granulysin	85685175	85698852	2	TRANS
cg19459342	12	CACNA1C;CACNA1C;CACNA1C;CACNA1C;CACNA1C;CACNA1C;CACNA1C;CACNA1C;CACNA1C;CACNA1C;CACNA1C;CACNA1C;CACNA1C;CACNA1C;CACNA1C;CACNA1C;CACNA1C;CACNA1C;CACNA1C;CACNA1C;CACNA1C;CACNA1C;CACNA1C	2513226	-	-0.927886	0.112329	1.45168e-16	3195-50	GNLY	P22749	Granulysin	85685175	85698852	2	TRANS
cg13827284	3	STAB1	52535213	-	-1.49567	0.181065	1.45172e-16	3195-50	GNLY	P22749	Granulysin	85685175	85698852	2	TRANS
cg22301128	4	ART3;ART3;ART3	77011716	+	0.776376	0.093988	1.4522e-16	3440-7	GZMA	P12544	Granzyme A	55102646	55110252	5	TRANS
cg01710494	11	NA	45665793	-	-1.17232	0.141921	1.45222e-16	3440-7	GZMA	P12544	Granzyme A	55102646	55110252	5	TRANS
cg18881546	12	NA	117039927	-	-0.906499	0.109741	1.45263e-16	5339-49	S100A9	P06702	Protein S100-A9	153357854	153361023	1	TRANS
cg15550265	5	NA	171048782	+	-1.14788	0.138963	1.45299e-16	9545-156	GZMK	P49863	Granzyme K	55024256	55034570	5	TRANS
cg11774275	17	SPAG9;SPAG9;SPAG9;SPAG9	49110507	-	-1.12961	0.136751	1.453e-16	9545-156	GZMK	P49863	Granzyme K	55024256	55034570	5	TRANS
cg19115017	11	INSC;INSC	15229502	+	-1.25227	0.151601	1.45334e-16	3440-7	GZMA	P12544	Granzyme A	55102646	55110252	5	TRANS
cg05711504	18	NA	22635403	+	-0.921679	0.11158	1.45348e-16	5339-49	S100A9	P06702	Protein S100-A9	153357854	153361023	1	TRANS
cg12082516	1	NA	201440969	+	-1.78524	0.216123	1.45359e-16	3195-50	GNLY	P22749	Granulysin	85685175	85698852	2	TRANS
cg24121905	6	NA	2794679	-	-0.683268	0.0827176	1.45376e-16	5339-49	S100A9	P06702	Protein S100-A9	153357854	153361023	1	TRANS
cg00426039	19	CLPTM1;CLPTM1;CLPTM1	45464490	-	-1.68199	0.203626	1.4541e-16	6485-59	IGLL1	P15814	Immunoglobulin lambda-like polypeptide 1	23580302	23573125	22	TRANS
cg19138081	9	FBP1;FBP1	97389921	+	-1.20833	0.146284	1.45454e-16	9545-156	GZMK	P49863	Granzyme K	55024256	55034570	5	TRANS
cg15401418	17	SEPT9;SEPT9;SEPT9;SEPT9	75316383	+	-0.989081	0.119742	1.45571e-16	5339-49	S100A9	P06702	Protein S100-A9	153357854	153361023	1	TRANS
cg12319534	4	NA	54959841	+	0.950459	0.115067	1.4559e-16	9545-156	GZMK	P49863	Granzyme K	55024256	55034570	5	TRANS
cg13285910	3	ADCY5	123146896	+	-1.44002	0.174337	1.45695e-16	9545-156	GZMK	P49863	Granzyme K	55024256	55034570	5	TRANS
cg01582261	18	NA	8601670	-	-0.983577	0.119077	1.45698e-16	3195-50	GNLY	P22749	Granulysin	85685175	85698852	2	TRANS
cg26585931	15	LINC01583	82379655	+	-1.41598	0.171427	1.45733e-16	3195-50	GNLY	P22749	Granulysin	85685175	85698852	2	TRANS
cg01131233	12	NA	104160712	-	-1.29666	0.156981	1.45739e-16	3440-7	GZMA	P12544	Granzyme A	55102646	55110252	5	TRANS
cg03805839	17	NA	71876436	-	-1.40801	0.170463	1.45748e-16	3440-7	GZMA	P12544	Granzyme A	55102646	55110252	5	TRANS
cg14690467	7	ZNF282	148917905	+	-1.62531	0.19677	1.45754e-16	5339-49	S100A9	P06702	Protein S100-A9	153357854	153361023	1	TRANS
cg16084854	9	CACNA1B;CACNA1B	140943064	+	-1.36975	0.165831	1.45755e-16	3195-50	GNLY	P22749	Granulysin	85685175	85698852	2	TRANS
cg01330991	17	DNAH2	7648108	+	-1.58676	0.192103	1.45778e-16	4148-49	PAPPA	Q13219	Pappalysin-1	116153791	116402321	9	TRANS
cg26280287	14	LINC00523	101134256	+	-1.34546	0.16289	1.45794e-16	3440-7	GZMA	P12544	Granzyme A	55102646	55110252	5	TRANS
cg01882930	22	RPL3;RNU86;RPL3	39713008	-	-0.956834	0.115841	1.45821e-16	3440-7	GZMA	P12544	Granzyme A	55102646	55110252	5	TRANS
cg02689352	2	NA	220899126	+	-2.09637	0.253803	1.45848e-16	3440-7	GZMA	P12544	Granzyme A	55102646	55110252	5	TRANS
cg15509764	3	TBC1D5;TBC1D5	17223742	-	0.731205	0.0885251	1.45853e-16	5339-49	S100A9	P06702	Protein S100-A9	153357854	153361023	1	TRANS
cg03017297	11	NA	15886708	-	-1.08808	0.131731	1.45865e-16	9545-156	GZMK	P49863	Granzyme K	55024256	55034570	5	TRANS
cg18568496	2	SLC8A1;SLC8A1;SLC8A1;SLC8A1;SLC8A1	40657573	-	-1.46955	0.177915	1.45891e-16	9545-156	GZMK	P49863	Granzyme K	55024256	55034570	5	TRANS
cg18088288	8	TMEM55A	92044324	+	-0.713601	0.0863948	1.45959e-16	5339-49	S100A9	P06702	Protein S100-A9	153357854	153361023	1	TRANS
cg13173254	12	VDR;VDR;VDR	48276423	+	0.996795	0.120681	1.45987e-16	3195-50	GNLY	P22749	Granulysin	85685175	85698852	2	TRANS
cg21852852	15	LINC01169	66975371	+	-1.35989	0.164642	1.46035e-16	3195-50	GNLY	P22749	Granulysin	85685175	85698852	2	TRANS
cg01460604	7	LRRC17;LRRC17;FBXL13;FBXL13;FBXL13;FBXL13	102584030	-	-0.571198	0.0691555	1.46138e-16	3440-7	GZMA	P12544	Granzyme A	55102646	55110252	5	TRANS
cg08843064	8	NA	126619805	+	-1.22846	0.148731	1.46149e-16	9545-156	GZMK	P49863	Granzyme K	55024256	55034570	5	TRANS
cg05161016	19	GNA15	3135979	-	0.806397	0.0976314	1.46151e-16	3195-50	GNLY	P22749	Granulysin	85685175	85698852	2	TRANS
cg18410843	4	NA	8167510	+	-1.43364	0.173573	1.462e-16	3440-7	GZMA	P12544	Granzyme A	55102646	55110252	5	TRANS
cg11114020	1	EPHB2;EPHB2;EPHB2;EPHB2	23163352	-	-1.75058	0.211946	1.46201e-16	3440-7	GZMA	P12544	Granzyme A	55102646	55110252	5	TRANS
cg15204603	10	PLAU;PLAU;C10orf55	75670373	-	1.0984	0.132986	1.46223e-16	3195-50	GNLY	P22749	Granulysin	85685175	85698852	2	TRANS
cg22503920	3	LINC00620	13740959	-	-1.35433	0.163972	1.46246e-16	3440-7	GZMA	P12544	Granzyme A	55102646	55110252	5	TRANS
cg04576021	6	HLA-DOB	32784255	-	-1.46848	0.177792	1.46282e-16	3291-30	FCER2	P06734	Low affinity immunoglobulin epsilon Fc receptor	7702146	7688758	19	TRANS
cg14256511	12	NA	123347684	-	-1.3809	0.167189	1.46288e-16	5728-60	FCRL1	Q96LA6	Fc receptor-like protein 1	157820120	157794403	1	TRANS
cg27269112	2	SLC11A1;SLC11A1	219246969	+	-1.1906	0.144149	1.46302e-16	5339-49	S100A9	P06702	Protein S100-A9	153357854	153361023	1	TRANS
cg24312308	9	TRPM3;TRPM3;TRPM3;TRPM3;TRPM3;TRPM3;TRPM3;TRPM3;TRPM3	73479017	+	-1.2243	0.14823	1.46319e-16	3440-7	GZMA	P12544	Granzyme A	55102646	55110252	5	TRANS
cg08512948	1	RCAN3;RCAN3;RCAN3;RCAN3;RCAN3;RCAN3;RCAN3	24833320	+	0.809964	0.0980649	1.46325e-16	5339-49	S100A9	P06702	Protein S100-A9	153357854	153361023	1	TRANS
cg19220144	7	NXPH1	8482681	+	1.08936	0.131893	1.4637e-16	9545-156	GZMK	P49863	Granzyme K	55024256	55034570	5	TRANS
cg00755688	10	FAM196A;DOCK1;DOCK1	128994434	+	0.556632	0.0673936	1.46381e-16	9545-156	GZMK	P49863	Granzyme K	55024256	55034570	5	TRANS
cg18887327	8	CHD7	61766510	+	-0.971629	0.117639	1.4641e-16	3324-51	LY9	Q9HBG7	T-lymphocyte surface antigen Ly-9	160796074	160828261	1	TRANS
cg14653390	1	NA	2930315	+	-1.59421	0.193018	1.46412e-16	9545-156	GZMK	P49863	Granzyme K	55024256	55034570	5	TRANS
cg16152137	17	NF1;NF1	29700948	-	-0.661871	0.0801359	1.46451e-16	5339-49	S100A9	P06702	Protein S100-A9	153357854	153361023	1	TRANS
cg08146483	1	LHX8	75602412	-	0.634579	0.0768319	1.46507e-16	3440-7	GZMA	P12544	Granzyme A	55102646	55110252	5	TRANS
cg20894640	12	NA	19557334	-	0.950588	0.115093	1.46541e-16	5339-49	S100A9	P06702	Protein S100-A9	153357854	153361023	1	TRANS
cg01394390	10	PKD2L1	102090921	-	-1.35416	0.163956	1.46546e-16	3440-7	GZMA	P12544	Granzyme A	55102646	55110252	5	TRANS
cg17653942	3	NA	42130434	-	-1.25259	0.151658	1.46549e-16	6485-59	IGLL1	P15814	Immunoglobulin lambda-like polypeptide 1	23580302	23573125	22	TRANS
cg05254239	8	TRIQK;TRIQK;TRIQK;TRIQK;TRIQK;TRIQK;TRIQK	93977994	+	0.903523	0.109395	1.46572e-16	3440-7	GZMA	P12544	Granzyme A	55102646	55110252	5	TRANS
cg09884153	1	CLDN19;CLDN19;CLDN19	43205963	+	-1.42046	0.171983	1.46578e-16	3440-7	GZMA	P12544	Granzyme A	55102646	55110252	5	TRANS
cg15986371	12	CHST11;CHST11	105135705	-	-1.1131	0.13477	1.46604e-16	5339-49	S100A9	P06702	Protein S100-A9	153357854	153361023	1	TRANS
cg27419106	5	PDE4D;PDE4D;PDE4D	58980758	-	-1.10022	0.133212	1.46627e-16	3195-50	GNLY	P22749	Granulysin	85685175	85698852	2	TRANS
cg08078028	10	EIF3A	120802096	+	-0.857852	0.103866	1.46631e-16	5339-49	S100A9	P06702	Protein S100-A9	153357854	153361023	1	TRANS
cg06811800	13	ATP4B	114312105	+	-1.63917	0.198466	1.46664e-16	9545-156	GZMK	P49863	Granzyme K	55024256	55034570	5	TRANS
cg09568500	5	MAST4;MAST4;MAST4;MAST4;MAST4	66362865	-	-0.748396	0.0906137	1.46668e-16	5339-49	S100A9	P06702	Protein S100-A9	153357854	153361023	1	TRANS
cg04095776	6	PSORS1C1;PSORS1C2;PSORS1C2	31106941	-	-1.33939	0.16217	1.46714e-16	9545-156	GZMK	P49863	Granzyme K	55024256	55034570	5	TRANS
cg21221496	14	SLC39A9;SLC39A9;SLC39A9;SLC39A9;SLC39A9	69895414	+	-0.853219	0.103306	1.46725e-16	5339-49	S100A9	P06702	Protein S100-A9	153357854	153361023	1	TRANS
cg10790789	15	LINC01169	66954870	+	-1.35866	0.164504	1.46739e-16	3440-7	GZMA	P12544	Granzyme A	55102646	55110252	5	TRANS
cg09397653	15	ITGA11	68643403	+	-1.37166	0.166078	1.46776e-16	3195-50	GNLY	P22749	Granulysin	85685175	85698852	2	TRANS
cg25716814	19	NFIX	13124960	-	1.08489	0.131358	1.46791e-16	9545-156	GZMK	P49863	Granzyme K	55024256	55034570	5	TRANS
cg07385604	1	ZNF644;ZNF644;ZNF644	91488265	-	0.901496	0.109152	1.4681e-16	5339-49	S100A9	P06702	Protein S100-A9	153357854	153361023	1	TRANS
cg05281708	3	ZNF35	44690673	+	0.95166	0.115226	1.46847e-16	9545-156	GZMK	P49863	Granzyme K	55024256	55034570	5	TRANS
cg25204948	5	CARTPT	71015403	+	0.809577	0.0980232	1.46849e-16	9545-156	GZMK	P49863	Granzyme K	55024256	55034570	5	TRANS
cg26465327	18	SKA1;SKA1	47900124	-	-1.20955	0.146453	1.46883e-16	3440-7	GZMA	P12544	Granzyme A	55102646	55110252	5	TRANS
cg22144284	5	NA	168781424	-	-0.883931	0.107026	1.46888e-16	3440-7	GZMA	P12544	Granzyme A	55102646	55110252	5	TRANS
cg05689247	1	HEYL	40106638	-	-1.66357	0.201424	1.46893e-16	5339-49	S100A9	P06702	Protein S100-A9	153357854	153361023	1	TRANS
cg19259111	11	AMBRA1	46478214	-	-0.848299	0.102712	1.46923e-16	5339-49	S100A9	P06702	Protein S100-A9	153357854	153361023	1	TRANS
cg10168635	2	C2orf88;C2orf88;C2orf88;C2orf88	191044980	-	0.95785	0.115978	1.46994e-16	3440-7	GZMA	P12544	Granzyme A	55102646	55110252	5	TRANS
cg12117407	1	PPAP2B	56968826	+	-1.24523	0.150774	1.47001e-16	3195-50	GNLY	P22749	Granulysin	85685175	85698852	2	TRANS
cg24848704	11	TRIM3;TRIM3;TRIM3;TRIM3	6472637	+	-1.27854	0.154808	1.47041e-16	3195-50	GNLY	P22749	Granulysin	85685175	85698852	2	TRANS
cg05723552	16	NLRC5	57026029	-	-1.06642	0.129124	1.47074e-16	3440-7	GZMA	P12544	Granzyme A	55102646	55110252	5	TRANS
cg11856929	19	NOSIP;NOSIP	50071672	-	0.768296	0.093027	1.47079e-16	5339-49	S100A9	P06702	Protein S100-A9	153357854	153361023	1	TRANS
cg14476852	8	NA	8506370	-	-1.14015	0.138053	1.47105e-16	3440-7	GZMA	P12544	Granzyme A	55102646	55110252	5	TRANS
cg25194322	1	FAM78B	166131844	-	-1.74301	0.211049	1.47113e-16	3195-50	GNLY	P22749	Granulysin	85685175	85698852	2	TRANS
cg19369939	5	CPEB4;CPEB4;CPEB4;CPEB4;CPEB4	173343501	-	-0.716268	0.086728	1.47158e-16	5339-49	S100A9	P06702	Protein S100-A9	153357854	153361023	1	TRANS
cg05145292	7	NA	98332495	-	-0.939358	0.113741	1.47171e-16	3440-7	GZMA	P12544	Granzyme A	55102646	55110252	5	TRANS
cg05067690	20	NA	60806710	+	-1.15161	0.139441	1.47214e-16	9545-156	GZMK	P49863	Granzyme K	55024256	55034570	5	TRANS
cg12263426	1	LMOD1	201915817	+	0.897504	0.108673	1.47219e-16	9545-156	GZMK	P49863	Granzyme K	55024256	55034570	5	TRANS
cg07564563	19	C19orf28;C19orf28;C19orf28	3548977	-	-1.13846	0.13785	1.47232e-16	5339-49	S100A9	P06702	Protein S100-A9	153357854	153361023	1	TRANS
cg09143318	17	ACCN1	32255976	-	-1.53663	0.186062	1.47245e-16	3195-50	GNLY	P22749	Granulysin	85685175	85698852	2	TRANS
cg12767055	11	ARHGAP20;ARHGAP20;ARHGAP20;ARHGAP20;ARHGAP20	110582022	+	0.987446	0.119564	1.47265e-16	3195-50	GNLY	P22749	Granulysin	85685175	85698852	2	TRANS
cg13862848	13	ENOX1	44272416	-	-1.20937	0.146436	1.47277e-16	3324-51	LY9	Q9HBG7	T-lymphocyte surface antigen Ly-9	160796074	160828261	1	TRANS
cg14508198	3	U2SURP;U2SURP	142754827	+	-0.69646	0.0843306	1.47285e-16	5339-49	S100A9	P06702	Protein S100-A9	153357854	153361023	1	TRANS
cg14594187	9	DAB2IP	124498961	-	0.63689	0.0771179	1.47321e-16	3195-50	GNLY	P22749	Granulysin	85685175	85698852	2	TRANS
cg09921266	11	PACSIN3;PACSIN3;PACSIN3	47204890	+	-1.57424	0.190617	1.47347e-16	3195-50	GNLY	P22749	Granulysin	85685175	85698852	2	TRANS
cg02212491	10	NA	100103851	-	-1.2871	0.155849	1.47358e-16	9545-156	GZMK	P49863	Granzyme K	55024256	55034570	5	TRANS
cg06372967	1	NA	43351860	-	-0.953312	0.115433	1.47393e-16	3440-7	GZMA	P12544	Granzyme A	55102646	55110252	5	TRANS
cg19057874	10	PBLD;PBLD	70060567	+	-0.930354	0.112653	1.47426e-16	5339-49	S100A9	P06702	Protein S100-A9	153357854	153361023	1	TRANS
cg05097066	5	LHFPL2	77939250	-	-0.979548	0.11861	1.47447e-16	3195-50	GNLY	P22749	Granulysin	85685175	85698852	2	TRANS
cg19768950	2	CERKL;CERKL;CERKL;CERKL;CERKL;CERKL;CERKL	182521921	+	1.23905	0.150032	1.47456e-16	9545-156	GZMK	P49863	Granzyme K	55024256	55034570	5	TRANS
cg21365496	22	NA	28222011	-	-1.11496	0.135007	1.47518e-16	9545-156	GZMK	P49863	Granzyme K	55024256	55034570	5	TRANS
cg11495873	15	EPB42;EPB42	43499909	+	-1.62765	0.197089	1.47561e-16	3195-50	GNLY	P22749	Granulysin	85685175	85698852	2	TRANS
cg13171904	15	TLN2	63051004	+	-1.6041	0.194237	1.47586e-16	3195-50	GNLY	P22749	Granulysin	85685175	85698852	2	TRANS
cg17393917	12	NUAK1	106533840	-	1.00274	0.121421	1.47605e-16	3440-7	GZMA	P12544	Granzyme A	55102646	55110252	5	TRANS
cg20764027	11	NA	34052188	+	-1.22595	0.14845	1.47672e-16	3440-7	GZMA	P12544	Granzyme A	55102646	55110252	5	TRANS
cg09608770	3	NA	42463615	-	-1.40464	0.170089	1.47808e-16	9545-156	GZMK	P49863	Granzyme K	55024256	55034570	5	TRANS
cg15527117	2	NA	47952034	+	-1.43822	0.174156	1.47824e-16	17210-2	TCL1A	P56279	T-cell leukemia/lymphoma protein 1A	95714196	95709947	14	TRANS
cg05728258	15	NA	41232141	+	-1.57097	0.190231	1.4783e-16	6485-59	IGLL1	P15814	Immunoglobulin lambda-like polypeptide 1	23580302	23573125	22	TRANS
cg00058708	2	UBXN2A	24162568	+	1.01428	0.122821	1.47889e-16	9545-156	GZMK	P49863	Granzyme K	55024256	55034570	5	TRANS
cg19874327	4	UGT2A2;UGT2A2;UGT2A1;UGT2A1;UGT2A1;UGT2A1	70467347	-	-1.52	0.18406	1.47917e-16	3440-7	GZMA	P12544	Granzyme A	55102646	55110252	5	TRANS
cg14533068	6	SYNJ2	158507953	+	-0.882943	0.106918	1.47947e-16	5339-49	S100A9	P06702	Protein S100-A9	153357854	153361023	1	TRANS
cg23834208	14	LINC01500	59294879	+	-1.33004	0.161058	1.47981e-16	9545-156	GZMK	P49863	Granzyme K	55024256	55034570	5	TRANS
cg06844987	18	NA	59316314	-	-1.49806	0.181405	1.48006e-16	9545-156	GZMK	P49863	Granzyme K	55024256	55034570	5	TRANS
cg19123095	4	SPRY1;SPRY1;SPRY1	124320837	-	1.05987	0.128343	1.48008e-16	9545-156	GZMK	P49863	Granzyme K	55024256	55034570	5	TRANS
cg02653032	2	C2orf83;C2orf83	228481216	+	-1.20659	0.14611	1.48021e-16	3195-50	GNLY	P22749	Granulysin	85685175	85698852	2	TRANS
cg20263741	2	RHBDD1;RHBDD1	227769982	+	-1.52944	0.185205	1.48029e-16	6485-59	IGLL1	P15814	Immunoglobulin lambda-like polypeptide 1	23580302	23573125	22	TRANS
cg00320926	7	NA	41281430	+	-1.53527	0.185912	1.48057e-16	9545-156	GZMK	P49863	Granzyme K	55024256	55034570	5	TRANS
cg13782346	1	NA	228901387	-	0.937124	0.11348	1.4806e-16	5339-49	S100A9	P06702	Protein S100-A9	153357854	153361023	1	TRANS
cg01355030	5	NA	32531689	+	-0.845002	0.102325	1.48087e-16	3440-7	GZMA	P12544	Granzyme A	55102646	55110252	5	TRANS
cg01933710	5	FSTL4	132596864	+	-1.26166	0.152779	1.48089e-16	3440-7	GZMA	P12544	Granzyme A	55102646	55110252	5	TRANS
cg21532811	1	CADM3;CADM3	159165684	-	-0.966052	0.116983	1.48097e-16	3195-50	GNLY	P22749	Granulysin	85685175	85698852	2	TRANS
cg00039840	3	NA	22304456	-	-1.48749	0.180127	1.48113e-16	3195-50	GNLY	P22749	Granulysin	85685175	85698852	2	TRANS
cg15954046	1	LMNA;LMNA;LMNA	156105826	+	-2.01457	0.243953	1.48124e-16	9545-156	GZMK	P49863	Granzyme K	55024256	55034570	5	TRANS
cg03228132	7	NA	129781429	-	0.775344	0.0938902	1.48143e-16	9545-156	GZMK	P49863	Granzyme K	55024256	55034570	5	TRANS
cg05849615	6	RNU6-71P;DST;DST;DST;DST	56382557	-	-1.01755	0.12322	1.4818e-16	9545-156	GZMK	P49863	Granzyme K	55024256	55034570	5	TRANS
cg26017754	17	TIMP2	76851859	-	-1.16198	0.14071	1.4819e-16	3195-50	GNLY	P22749	Granulysin	85685175	85698852	2	TRANS
cg02826841	7	PIK3CG;PIK3CG;PIK3CG;PIK3CG;PIK3CG;PIK3CG	106513036	-	-0.863263	0.104537	1.48215e-16	3195-50	GNLY	P22749	Granulysin	85685175	85698852	2	TRANS
cg06048309	21	FAM3B;FAM3B	42694459	+	-1.48692	0.18006	1.48227e-16	3195-50	GNLY	P22749	Granulysin	85685175	85698852	2	TRANS
cg12411431	19	CEACAM21;CEACAM21;CEACAM21;CEACAM21	42082469	+	1.28431	0.155524	1.48236e-16	3195-50	GNLY	P22749	Granulysin	85685175	85698852	2	TRANS
cg18019234	2	NA	12959467	+	-0.753104	0.091198	1.48261e-16	5339-49	S100A9	P06702	Protein S100-A9	153357854	153361023	1	TRANS
cg12148585	2	KLF7;KLF7;KLF7;KLF7	208006420	+	-0.823756	0.0997543	1.48321e-16	5339-49	S100A9	P06702	Protein S100-A9	153357854	153361023	1	TRANS
cg02117102	1	HSPG2	22210229	-	-1.29123	0.156365	1.484e-16	3195-50	GNLY	P22749	Granulysin	85685175	85698852	2	TRANS
cg27094376	16	BTBD12	3639688	+	-1.18867	0.143945	1.48415e-16	5339-49	S100A9	P06702	Protein S100-A9	153357854	153361023	1	TRANS
cg25361524	10	NA	23184260	-	-1.51326	0.183253	1.48426e-16	3440-7	GZMA	P12544	Granzyme A	55102646	55110252	5	TRANS
cg04609245	4	LIMCH1;LIMCH1;LIMCH1;LIMCH1;LIMCH1	41646293	-	0.737797	0.0893459	1.48427e-16	9545-156	GZMK	P49863	Granzyme K	55024256	55034570	5	TRANS
cg21724915	16	FTO	54114835	+	-0.69496	0.0841583	1.48427e-16	5339-49	S100A9	P06702	Protein S100-A9	153357854	153361023	1	TRANS
cg05323820	1	NA	20453078	+	-1.43555	0.173843	1.48461e-16	3195-50	GNLY	P22749	Granulysin	85685175	85698852	2	TRANS
cg01845673	2	NA	61066660	-	-1.13463	0.137402	1.48487e-16	6485-59	IGLL1	P15814	Immunoglobulin lambda-like polypeptide 1	23580302	23573125	22	TRANS
cg26640901	10	C10orf26;C10orf26;C10orf26	104536035	+	1.60857	0.194797	1.48496e-16	3195-50	GNLY	P22749	Granulysin	85685175	85698852	2	TRANS
cg03478689	5	EDIL3	83680717	-	0.871142	0.105495	1.48515e-16	9545-156	GZMK	P49863	Granzyme K	55024256	55034570	5	TRANS
cg09559119	8	NA	37483497	-	-1.49763	0.181362	1.48545e-16	3195-50	GNLY	P22749	Granulysin	85685175	85698852	2	TRANS
cg24117915	1	MMEL1	2523091	-	-1.03212	0.12499	1.48621e-16	9545-156	GZMK	P49863	Granzyme K	55024256	55034570	5	TRANS
cg06454851	8	MTSS1;MTSS1;MTSS1	125724728	-	-1.71287	0.207429	1.48622e-16	9545-156	GZMK	P49863	Granzyme K	55024256	55034570	5	TRANS
cg15260437	17	BAHCC1	79430805	+	-0.791068	0.0957988	1.48641e-16	9545-156	GZMK	P49863	Granzyme K	55024256	55034570	5	TRANS
cg08128245	4	ADD1;ADD1;ADD1;ADD1;ADD1	2916196	+	-0.862334	0.104429	1.48654e-16	5339-49	S100A9	P06702	Protein S100-A9	153357854	153361023	1	TRANS
cg14514130	1	NFASC;NFASC;NFASC;NFASC	204949561	+	-1.55185	0.18793	1.48661e-16	3195-50	GNLY	P22749	Granulysin	85685175	85698852	2	TRANS
cg14757546	12	NA	93344946	-	-0.846145	0.102469	1.48674e-16	5339-49	S100A9	P06702	Protein S100-A9	153357854	153361023	1	TRANS
cg00962482	14	PRKCH	61810943	-	0.928821	0.112481	1.48674e-16	5728-60	FCRL1	Q96LA6	Fc receptor-like protein 1	157820120	157794403	1	TRANS
cg10182637	11	SLC39A13;SLC39A13	47429159	+	0.800041	0.0968862	1.48712e-16	3195-50	GNLY	P22749	Granulysin	85685175	85698852	2	TRANS
cg21792330	3	SLC25A38	39427469	+	-1.17654	0.142481	1.48756e-16	3440-7	GZMA	P12544	Granzyme A	55102646	55110252	5	TRANS
cg01477133	20	FAM83C	33878142	-	-1.35412	0.163987	1.48796e-16	3195-50	GNLY	P22749	Granulysin	85685175	85698852	2	TRANS
cg06341690	14	AK7	96930272	+	-1.55977	0.188892	1.48799e-16	9545-156	GZMK	P49863	Granzyme K	55024256	55034570	5	TRANS
cg10315334	17	CCL5;CCL5	34207332	+	-1.33156	0.161256	1.48874e-16	3440-7	GZMA	P12544	Granzyme A	55102646	55110252	5	TRANS
cg19488520	1	NA	155960040	+	-0.912707	0.110532	1.48884e-16	5339-49	S100A9	P06702	Protein S100-A9	153357854	153361023	1	CIS
cg11236543	21	NA	27777262	-	-0.96221	0.116527	1.48888e-16	3324-51	LY9	Q9HBG7	T-lymphocyte surface antigen Ly-9	160796074	160828261	1	TRANS
cg06110613	16	ANKRD11;ANKRD11;ANKRD11;ANKRD11	89465208	-	-1.56912	0.190026	1.4889e-16	3195-50	GNLY	P22749	Granulysin	85685175	85698852	2	TRANS
cg11507517	1	CNST;CNST	246743403	+	0.798717	0.0967278	1.48913e-16	3195-50	GNLY	P22749	Granulysin	85685175	85698852	2	TRANS
cg08760589	1	MAN1C1;MAN1C1	26002451	-	0.819421	0.0992351	1.48914e-16	5339-49	S100A9	P06702	Protein S100-A9	153357854	153361023	1	TRANS
cg12970155	19	MYADM;MYADM;MYADM;MYADM;MYADM	54374873	-	0.868833	0.105219	1.4893e-16	9545-156	GZMK	P49863	Granzyme K	55024256	55034570	5	TRANS
cg12457834	2	VIT;VIT;VIT;VIT;VIT	36933345	-	-0.790939	0.0957861	1.4895e-16	5339-49	S100A9	P06702	Protein S100-A9	153357854	153361023	1	TRANS
cg21884231	3	SLC7A14;SLC7A14	170303721	-	0.586045	0.0709729	1.48994e-16	3440-7	GZMA	P12544	Granzyme A	55102646	55110252	5	TRANS
cg09720558	2	ATF2;ATF2;ATF2;ATF2;ATF2;ATF2;ATF2;ATF2;ATF2;ATF2;ATF2;ATF2;ATF2	176017270	+	-0.852222	0.103209	1.49055e-16	3440-7	GZMA	P12544	Granzyme A	55102646	55110252	5	TRANS
cg21938436	3	ADAMTS9	64670985	+	0.929018	0.112509	1.49064e-16	9545-156	GZMK	P49863	Granzyme K	55024256	55034570	5	TRANS
cg12266442	5	CYFIP2;CYFIP2;CYFIP2;CYFIP2	156778242	+	-0.874949	0.105961	1.49066e-16	9545-156	GZMK	P49863	Granzyme K	55024256	55034570	5	TRANS
cg04973582	19	CIB3;CIB3	16284341	+	-1.11613	0.13517	1.49075e-16	3440-7	GZMA	P12544	Granzyme A	55102646	55110252	5	TRANS
cg09323806	7	OR9A4	141617279	+	-1.49623	0.181203	1.4913e-16	9545-156	GZMK	P49863	Granzyme K	55024256	55034570	5	TRANS
cg01955533	6	CDKN1A;CDKN1A	36650733	-	0.80237	0.0971726	1.49166e-16	3195-50	GNLY	P22749	Granulysin	85685175	85698852	2	TRANS
cg24737374	15	NA	77933785	+	-1.08315	0.131177	1.49188e-16	3440-7	GZMA	P12544	Granzyme A	55102646	55110252	5	TRANS
cg13173268	2	ANKRD44;ANKRD44	198060477	-	0.971124	0.117612	1.49323e-16	3195-50	GNLY	P22749	Granulysin	85685175	85698852	2	TRANS
cg20462349	1	ATF6	161884717	-	-1.24746	0.151078	1.49341e-16	9545-156	GZMK	P49863	Granzyme K	55024256	55034570	5	TRANS
cg18273840	5	HCN1	45695643	-	0.576804	0.0698563	1.49361e-16	3195-50	GNLY	P22749	Granulysin	85685175	85698852	2	TRANS
cg07917901	14	NA	35870184	-	-0.762239	0.0923143	1.49378e-16	5339-49	S100A9	P06702	Protein S100-A9	153357854	153361023	1	TRANS
cg21743182	7	CDK14	90339132	+	-1.44133	0.174558	1.49391e-16	3291-30	FCER2	P06734	Low affinity immunoglobulin epsilon Fc receptor	7702146	7688758	19	TRANS
cg06317209	12	AVIL	58210878	-	-0.771003	0.0933759	1.49406e-16	5339-49	S100A9	P06702	Protein S100-A9	153357854	153361023	1	TRANS
cg17050687	7	NA	75505981	-	-0.744032	0.0901097	1.49432e-16	5339-49	S100A9	P06702	Protein S100-A9	153357854	153361023	1	TRANS
cg25148360	8	NA	37416628	+	-1.26913	0.153705	1.49472e-16	3195-50	GNLY	P22749	Granulysin	85685175	85698852	2	TRANS
cg22740441	4	PPP3CA;PPP3CA;PPP3CA	102249652	-	0.97923	0.118595	1.49485e-16	5339-49	S100A9	P06702	Protein S100-A9	153357854	153361023	1	TRANS
cg24104654	16	TBC1D24;TBC1D24	2537993	-	0.929565	0.112581	1.49543e-16	9545-156	GZMK	P49863	Granzyme K	55024256	55034570	5	TRANS
cg06209577	4	NA	4890431	-	-1.13045	0.136911	1.49577e-16	3440-7	GZMA	P12544	Granzyme A	55102646	55110252	5	TRANS
cg01755342	1	CALML6	1845396	+	-1.61593	0.195708	1.49585e-16	9545-156	GZMK	P49863	Granzyme K	55024256	55034570	5	TRANS
cg00676536	2	NA	41924253	-	-1.42465	0.172541	1.49586e-16	3440-7	GZMA	P12544	Granzyme A	55102646	55110252	5	TRANS
cg12098949	17	SEPT9;SEPT9;SEPT9	75367442	+	-1.55929	0.188849	1.49595e-16	3291-30	FCER2	P06734	Low affinity immunoglobulin epsilon Fc receptor	7702146	7688758	19	TRANS
cg07253692	6	LINC00951	40313941	+	-1.40445	0.170097	1.49634e-16	9545-156	GZMK	P49863	Granzyme K	55024256	55034570	5	TRANS
cg08390169	14	NA	106406171	-	-1.40141	0.169728	1.49644e-16	3195-50	GNLY	P22749	Granulysin	85685175	85698852	2	TRANS
cg07929642	16	ANKRD11	89390685	-	-0.940887	0.113953	1.49651e-16	3440-7	GZMA	P12544	Granzyme A	55102646	55110252	5	TRANS
cg26744878	2	NA	27494536	-	-1.2487	0.151233	1.49686e-16	3195-50	GNLY	P22749	Granulysin	85685175	85698852	2	TRANS
cg15335593	2	MLPH;MLPH;MLPH;MLPH;MLPH	238460179	+	-1.43575	0.173889	1.49707e-16	9545-156	GZMK	P49863	Granzyme K	55024256	55034570	5	TRANS
cg27087377	22	HPS4;HPS4	26875563	-	0.703349	0.0851851	1.49738e-16	3195-50	GNLY	P22749	Granulysin	85685175	85698852	2	TRANS
cg10497754	17	NA	75554146	-	-1.41934	0.171902	1.49743e-16	9545-156	GZMK	P49863	Granzyme K	55024256	55034570	5	TRANS
cg22348345	11	SYT8	1857477	+	-1.05066	0.12725	1.49753e-16	3195-50	GNLY	P22749	Granulysin	85685175	85698852	2	TRANS
cg13724886	6	NA	17272032	-	-1.59879	0.193636	1.49766e-16	3440-7	GZMA	P12544	Granzyme A	55102646	55110252	5	TRANS
cg24871922	8	SPIDR;SPIDR;SPIDR;SPIDR	48556931	+	-0.87995	0.106574	1.49771e-16	5339-49	S100A9	P06702	Protein S100-A9	153357854	153361023	1	TRANS
cg01682504	12	NA	57620607	-	0.719141	0.0870983	1.49806e-16	3440-7	GZMA	P12544	Granzyme A	55102646	55110252	5	TRANS
cg16383245	11	NA	116679672	-	-1.61239	0.195284	1.49823e-16	9545-156	GZMK	P49863	Granzyme K	55024256	55034570	5	TRANS
cg07089621	7	COG5;COG5;COG5	106973572	+	0.800076	0.0969012	1.49855e-16	3195-50	GNLY	P22749	Granulysin	85685175	85698852	2	TRANS
cg04742550	16	ITGAX	31366429	-	0.615477	0.0745436	1.4988e-16	3505-6	LTA|LTB	P01374|Q06643	Lymphotoxin-alpha|Lymphotoxin-beta	31554192	31650629	6	TRANS
cg15949553	5	NA	141879669	+	-1.39022	0.168377	1.49934e-16	3440-7	GZMA	P12544	Granzyme A	55102646	55110252	5	TRANS
cg25311623	1	CNN3	95375671	-	-0.992759	0.120239	1.49971e-16	3440-7	GZMA	P12544	Granzyme A	55102646	55110252	5	TRANS
cg03943613	3	NA	3243751	-	-0.791365	0.0958474	1.50005e-16	9545-156	GZMK	P49863	Granzyme K	55024256	55034570	5	TRANS
cg16660211	2	SLC8A1;SLC8A1;SLC8A1;SLC8A1;SLC8A1	40559698	-	-0.748848	0.090698	1.50008e-16	5339-49	S100A9	P06702	Protein S100-A9	153357854	153361023	1	TRANS
cg01824931	7	NA	1642224	-	-1.0132	0.122715	1.5001e-16	9545-156	GZMK	P49863	Granzyme K	55024256	55034570	5	TRANS
cg27617533	5	NA	135160802	+	-1.15416	0.139788	1.50019e-16	3440-7	GZMA	P12544	Granzyme A	55102646	55110252	5	TRANS
cg10663078	4	SFRP2	154711629	+	0.966927	0.117111	1.50023e-16	3195-50	GNLY	P22749	Granulysin	85685175	85698852	2	TRANS
cg04042333	17	NA	1104665	+	0.692435	0.0838661	1.50082e-16	5339-49	S100A9	P06702	Protein S100-A9	153357854	153361023	1	TRANS
cg01189598	19	TMIGD2;TMIGD2;TMIGD2	4302441	+	0.853522	0.103377	1.50098e-16	9545-156	GZMK	P49863	Granzyme K	55024256	55034570	5	TRANS
cg05014691	17	SLC47A2;SLC47A2;SLC47A2	19620252	-	-1.33273	0.161418	1.50159e-16	3195-50	GNLY	P22749	Granulysin	85685175	85698852	2	TRANS
cg25806307	19	FBXO17	39466182	+	0.806657	0.0977017	1.50225e-16	3195-50	GNLY	P22749	Granulysin	85685175	85698852	2	TRANS
cg16079104	15	MYO9A	72166810	+	-1.143	0.13844	1.50235e-16	3440-7	GZMA	P12544	Granzyme A	55102646	55110252	5	TRANS
cg21010327	7	ZP3;ZP3	76056967	+	-1.28677	0.155854	1.50293e-16	9545-156	GZMK	P49863	Granzyme K	55024256	55034570	5	TRANS
cg09232937	5	IRX1	3595970	-	0.924115	0.111929	1.50302e-16	9545-156	GZMK	P49863	Granzyme K	55024256	55034570	5	TRANS
cg15492834	1	C1orf226;C1orf226	162351057	+	-1.09875	0.133082	1.50333e-16	9545-156	GZMK	P49863	Granzyme K	55024256	55034570	5	TRANS
cg09975265	20	STK4	43667881	+	-0.746434	0.0904086	1.50344e-16	5339-49	S100A9	P06702	Protein S100-A9	153357854	153361023	1	TRANS
cg18234261	19	C19orf57	13998313	-	-1.13548	0.13753	1.50349e-16	3195-50	GNLY	P22749	Granulysin	85685175	85698852	2	TRANS
cg24249648	6	RSPH3	159416530	-	1.15305	0.139658	1.50367e-16	5339-49	S100A9	P06702	Protein S100-A9	153357854	153361023	1	TRANS
cg18619616	7	NA	23334877	-	-0.974594	0.118044	1.50384e-16	5339-49	S100A9	P06702	Protein S100-A9	153357854	153361023	1	TRANS
cg25057992	20	NA	23979066	+	-1.44044	0.174468	1.5041e-16	9545-156	GZMK	P49863	Granzyme K	55024256	55034570	5	TRANS
cg25230111	19	CCDC106	56159817	+	0.591957	0.0716987	1.50415e-16	3195-50	GNLY	P22749	Granulysin	85685175	85698852	2	TRANS
cg15332579	9	MAN1B1;MAN1B1;MAN1B1	139984577	+	-1.71639	0.207891	1.50425e-16	3195-50	GNLY	P22749	Granulysin	85685175	85698852	2	TRANS
cg13344118	16	GNAO1;GNAO1	56295857	+	-1.2191	0.14766	1.50449e-16	9545-156	GZMK	P49863	Granzyme K	55024256	55034570	5	TRANS
cg01960109	16	NA	52647609	+	-1.48004	0.179266	1.50472e-16	3440-7	GZMA	P12544	Granzyme A	55102646	55110252	5	TRANS
cg13322557	11	KCNE3	74173518	-	-1.59069	0.192668	1.5051e-16	3440-7	GZMA	P12544	Granzyme A	55102646	55110252	5	TRANS
cg06622999	12	LOC283392;TRHDE;LOC283392	72666281	-	0.409056	0.0495463	1.506e-16	9545-156	GZMK	P49863	Granzyme K	55024256	55034570	5	TRANS
cg26007223	10	DLG5;LOC100128292	79685403	+	0.951298	0.115225	1.50648e-16	3195-50	GNLY	P22749	Granulysin	85685175	85698852	2	TRANS
cg14041147	2	LINC00299	8278255	+	-0.771121	0.0934014	1.50656e-16	5339-49	S100A9	P06702	Protein S100-A9	153357854	153361023	1	TRANS
cg03641729	19	NA	46636173	+	-1.4217	0.172202	1.50682e-16	3440-7	GZMA	P12544	Granzyme A	55102646	55110252	5	TRANS
cg12127162	17	ITGA3;ITGA3	48140412	+	-1.60091	0.193912	1.50803e-16	3195-50	GNLY	P22749	Granulysin	85685175	85698852	2	TRANS
cg24239329	13	DCLK1	36705622	+	0.893346	0.108207	1.5081e-16	3195-50	GNLY	P22749	Granulysin	85685175	85698852	2	TRANS
cg26613592	4	CCDC149;CCDC149	24914790	+	0.878244	0.106379	1.50847e-16	9545-156	GZMK	P49863	Granzyme K	55024256	55034570	5	TRANS
cg24177697	4	ARHGAP24	86396157	+	0.958961	0.116156	1.50905e-16	9545-156	GZMK	P49863	Granzyme K	55024256	55034570	5	TRANS
cg11596947	11	NA	15966774	+	-1.4064	0.170354	1.50938e-16	3440-7	GZMA	P12544	Granzyme A	55102646	55110252	5	TRANS
cg08043963	2	ASB1	239358563	+	-1.03289	0.125112	1.50974e-16	5339-49	S100A9	P06702	Protein S100-A9	153357854	153361023	1	TRANS
cg26957664	2	NA	196445082	-	0.84765	0.102675	1.51045e-16	3195-50	GNLY	P22749	Granulysin	85685175	85698852	2	TRANS
cg07689590	15	LINC01491	48138213	-	-1.16836	0.141522	1.51085e-16	3440-7	GZMA	P12544	Granzyme A	55102646	55110252	5	TRANS
cg08943180	1	C1orf100;C1orf100	244516022	+	-1.42743	0.172904	1.51137e-16	5728-60	FCRL1	Q96LA6	Fc receptor-like protein 1	157820120	157794403	1	TRANS
cg15374924	11	NA	126290232	+	0.891431	0.107979	1.51144e-16	3195-50	GNLY	P22749	Granulysin	85685175	85698852	2	TRANS
cg11513904	8	RDH10	74208354	+	0.975569	0.118171	1.51198e-16	9545-156	GZMK	P49863	Granzyme K	55024256	55034570	5	TRANS
cg12550767	1	SH3GLB1	87213417	-	-0.942596	0.114177	1.51202e-16	3440-7	GZMA	P12544	Granzyme A	55102646	55110252	5	TRANS
cg09072859	11	OPCML	132934128	+	0.611061	0.0740186	1.51269e-16	3195-50	GNLY	P22749	Granulysin	85685175	85698852	2	TRANS
cg08622666	6	RANBP9	13695743	+	0.763117	0.0924375	1.5128e-16	5339-49	S100A9	P06702	Protein S100-A9	153357854	153361023	1	TRANS
cg25199876	22	TOM1;TOM1;TOM1;TOM1;TOM1;TOM1	35724772	-	-1.03454	0.125315	1.51302e-16	5339-49	S100A9	P06702	Protein S100-A9	153357854	153361023	1	TRANS
cg14398724	6	GFOD1;GFOD1	13462406	+	-0.80454	0.0974553	1.51303e-16	5339-49	S100A9	P06702	Protein S100-A9	153357854	153361023	1	TRANS
cg11327463	22	EMID1;EMID1;EMID1;EMID1	29628227	+	-1.47616	0.17881	1.51316e-16	3440-7	GZMA	P12544	Granzyme A	55102646	55110252	5	TRANS
cg00808150	11	PRCP;PRCP	82594987	+	-0.694383	0.084112	1.51326e-16	5339-49	S100A9	P06702	Protein S100-A9	153357854	153361023	1	TRANS
cg16565913	4	RBM47	40632362	-	0.816175	0.0988652	1.51352e-16	3195-50	GNLY	P22749	Granulysin	85685175	85698852	2	TRANS
cg18387985	11	NA	15350125	-	-1.55763	0.188679	1.51359e-16	3195-50	GNLY	P22749	Granulysin	85685175	85698852	2	TRANS
cg12696263	14	GPHN;GPHN	67446489	-	-0.944809	0.114448	1.51428e-16	9545-156	GZMK	P49863	Granzyme K	55024256	55034570	5	TRANS
cg01458054	20	PRIC285;PRIC285	62200603	-	-0.904631	0.109581	1.51431e-16	9545-156	GZMK	P49863	Granzyme K	55024256	55034570	5	TRANS
cg00123104	1	CLSTN1;CLSTN1	9884732	-	1.08446	0.131364	1.51471e-16	9545-156	GZMK	P49863	Granzyme K	55024256	55034570	5	TRANS
cg08464872	11	NA	6768632	+	0.855742	0.10366	1.51508e-16	9545-156	GZMK	P49863	Granzyme K	55024256	55034570	5	TRANS
cg20450423	17	RTN4RL1	1889906	+	-1.42424	0.172525	1.51578e-16	9545-156	GZMK	P49863	Granzyme K	55024256	55034570	5	TRANS
cg08632810	8	EIF2C2;EIF2C2	141609470	+	0.713917	0.0864804	1.51583e-16	3440-7	GZMA	P12544	Granzyme A	55102646	55110252	5	TRANS
cg10737521	5	TBC1D9B;TBC1D9B	179335243	-	0.783792	0.0949449	1.51621e-16	3440-7	GZMA	P12544	Granzyme A	55102646	55110252	5	TRANS
cg23713934	1	DUSP27	167073025	-	-1.21474	0.147148	1.51634e-16	3195-50	GNLY	P22749	Granulysin	85685175	85698852	2	TRANS
cg18415791	11	OSBPL5;OSBPL5;OSBPL5	3178024	+	-0.881573	0.106791	1.51754e-16	5339-49	S100A9	P06702	Protein S100-A9	153357854	153361023	1	TRANS
cg04083145	17	CEP112;CEP112	64028625	-	-1.01465	0.122912	1.51784e-16	3324-51	LY9	Q9HBG7	T-lymphocyte surface antigen Ly-9	160796074	160828261	1	TRANS
cg20469139	17	RNF135;RNF135	29297458	+	0.800133	0.0969268	1.51869e-16	9545-156	GZMK	P49863	Granzyme K	55024256	55034570	5	TRANS
cg11778638	14	NA	104829666	+	-1.69803	0.205697	1.51881e-16	3195-50	GNLY	P22749	Granulysin	85685175	85698852	2	TRANS
cg12393318	5	LOC645323	87981068	+	0.953506	0.115507	1.51926e-16	9545-156	GZMK	P49863	Granzyme K	55024256	55034570	5	TRANS
cg09993292	16	METTL22	8726753	+	-0.875142	0.106014	1.51941e-16	5339-49	S100A9	P06702	Protein S100-A9	153357854	153361023	1	TRANS
cg12870016	10	NA	3847895	+	-0.977979	0.118472	1.51969e-16	9545-156	GZMK	P49863	Granzyme K	55024256	55034570	5	TRANS
cg00312486	1	HSD11B1;HSD11B1;HSD11B1	209877438	-	0.922579	0.111761	1.51971e-16	5339-49	S100A9	P06702	Protein S100-A9	153357854	153361023	1	TRANS
cg11601463	4	SPATA5	124084798	-	-0.693418	0.0840003	1.51973e-16	5339-49	S100A9	P06702	Protein S100-A9	153357854	153361023	1	TRANS
cg17072965	8	NA	105759976	+	-1.34615	0.163073	1.52024e-16	3195-50	GNLY	P22749	Granulysin	85685175	85698852	2	TRANS
cg16182658	2	NA	86574891	+	-1.42815	0.173007	1.5205e-16	3195-50	GNLY	P22749	Granulysin	85685175	85698852	2	CIS
cg04266202	17	MPO	56352895	+	-0.875006	0.105999	1.52072e-16	5339-49	S100A9	P06702	Protein S100-A9	153357854	153361023	1	TRANS
cg11007759	2	FAM84A	14774786	-	0.779824	0.0944686	1.52089e-16	9545-156	GZMK	P49863	Granzyme K	55024256	55034570	5	TRANS
cg06013494	17	CD300LB	72528764	+	0.852448	0.103266	1.52096e-16	3440-7	GZMA	P12544	Granzyme A	55102646	55110252	5	TRANS
cg23486308	22	FAM19A5;FAM19A5	49109710	+	-1.27719	0.15472	1.52097e-16	9545-156	GZMK	P49863	Granzyme K	55024256	55034570	5	TRANS
cg17141978	10	SLIT1;ARHGAP19-SLIT1	98934455	-	-1.58837	0.192417	1.52147e-16	3195-50	GNLY	P22749	Granulysin	85685175	85698852	2	TRANS
cg26690937	8	NA	125860127	+	-0.794789	0.0962824	1.52192e-16	5339-49	S100A9	P06702	Protein S100-A9	153357854	153361023	1	TRANS
cg09293347	5	SLC1A3;SLC1A3;SLC1A3;SLC1A3	36635976	-	-1.16318	0.140911	1.52274e-16	9545-156	GZMK	P49863	Granzyme K	55024256	55034570	5	TRANS
cg16112276	11	NA	58806952	+	-1.3533	0.163944	1.52297e-16	9545-156	GZMK	P49863	Granzyme K	55024256	55034570	5	TRANS
cg02973773	20	NA	36098148	+	-1.53409	0.185846	1.5236e-16	9545-156	GZMK	P49863	Granzyme K	55024256	55034570	5	TRANS
cg03696781	7	ADCY1	45742854	+	-1.41811	0.171796	1.5238e-16	3440-7	GZMA	P12544	Granzyme A	55102646	55110252	5	TRANS
cg19853612	5	LOC101927379	122059384	+	-1.09706	0.132904	1.52473e-16	3440-7	GZMA	P12544	Granzyme A	55102646	55110252	5	TRANS
cg11643132	1	NA	166011291	+	-1.45242	0.175954	1.5248e-16	3440-7	GZMA	P12544	Granzyme A	55102646	55110252	5	TRANS
cg02042624	15	NA	75431402	-	-1.24223	0.15049	1.52487e-16	3195-50	GNLY	P22749	Granulysin	85685175	85698852	2	TRANS
cg24863152	6	PLEKHG1	151134876	+	-1.37202	0.166215	1.52504e-16	3195-50	GNLY	P22749	Granulysin	85685175	85698852	2	TRANS
cg22572071	6	NA	47074382	-	-1.21604	0.147319	1.52543e-16	9545-156	GZMK	P49863	Granzyme K	55024256	55034570	5	TRANS
cg10241097	1	UBL4B	110654660	+	-1.69831	0.205744	1.52579e-16	3195-50	GNLY	P22749	Granulysin	85685175	85698852	2	TRANS
cg09575458	5	TMEM161B;TMEM161B;TMEM161B;TMEM161B	87546981	+	-0.868685	0.105238	1.52589e-16	3440-7	GZMA	P12544	Granzyme A	55102646	55110252	5	TRANS
cg08329719	1	KAZN;KAZN	15114228	+	-1.23306	0.149381	1.52591e-16	3440-7	GZMA	P12544	Granzyme A	55102646	55110252	5	TRANS
cg05635798	18	NA	573825	-	-1.07263	0.129946	1.52619e-16	9545-156	GZMK	P49863	Granzyme K	55024256	55034570	5	TRANS
cg04822456	4	NA	142297721	+	-1.575	0.190807	1.5265e-16	3440-7	GZMA	P12544	Granzyme A	55102646	55110252	5	TRANS
cg12950645	15	NA	71410605	-	-1.27317	0.154241	1.52671e-16	3440-7	GZMA	P12544	Granzyme A	55102646	55110252	5	TRANS
cg09151424	3	FOXP1;FOXP1-AS1;FOXP1;FOXP1;FOXP1;FOXP1;FOXP1	71353997	+	0.8344	0.101086	1.52715e-16	9545-156	GZMK	P49863	Granzyme K	55024256	55034570	5	TRANS
cg10581342	3	HMCES;HMCES	128996851	-	-1.58391	0.191889	1.5274e-16	17210-2	TCL1A	P56279	T-cell leukemia/lymphoma protein 1A	95714196	95709947	14	TRANS
cg21619637	7	ADAP1	979643	-	-1.16642	0.141311	1.52763e-16	3195-50	GNLY	P22749	Granulysin	85685175	85698852	2	TRANS
cg02017926	12	CDK2AP1	123754328	-	0.634184	0.0768306	1.52774e-16	3440-7	GZMA	P12544	Granzyme A	55102646	55110252	5	TRANS
cg03444838	10	WDR37	1156482	-	-0.930342	0.11271	1.52785e-16	3440-7	GZMA	P12544	Granzyme A	55102646	55110252	5	TRANS
cg11495942	1	CAPZB;CAPZB;CAPZB;CAPZB	19675581	-	-1.66851	0.202138	1.52791e-16	4148-49	PAPPA	Q13219	Pappalysin-1	116153791	116402321	9	TRANS
cg05887493	11	IL18;IL18	112034888	+	0.750474	0.0909194	1.52817e-16	3440-7	GZMA	P12544	Granzyme A	55102646	55110252	5	TRANS
cg12215340	20	ADRA1D;ADRA1D	4229610	-	0.705547	0.0854767	1.52846e-16	9545-156	GZMK	P49863	Granzyme K	55024256	55034570	5	TRANS
cg08947084	1	SNORD47;GAS5;SNORD81;SNORD80	173834077	-	-1.01829	0.123365	1.52899e-16	3324-51	LY9	Q9HBG7	T-lymphocyte surface antigen Ly-9	160796074	160828261	1	TRANS
cg04920776	12	POC1B;POC1B;POC1B;POC1B	89863471	+	-0.861961	0.104427	1.52967e-16	3195-50	GNLY	P22749	Granulysin	85685175	85698852	2	TRANS
cg20822367	10	LGI1;LGI1;LGI1;LGI1	95544062	-	-1.51157	0.183128	1.52994e-16	9545-156	GZMK	P49863	Granzyme K	55024256	55034570	5	TRANS
cg21498475	12	SLC24A6	113737469	+	-1.86079	0.225439	1.53054e-16	4148-49	PAPPA	Q13219	Pappalysin-1	116153791	116402321	9	TRANS
cg03993335	16	SLC5A11;SLC5A11;SLC5A11;SLC5A11;SLC5A11	24863047	-	-1.13082	0.137001	1.53058e-16	3195-50	GNLY	P22749	Granulysin	85685175	85698852	2	TRANS
cg18527241	7	ATXN7L1;ATXN7L1;ATXN7L1	105319558	+	0.840058	0.101775	1.53068e-16	3440-7	GZMA	P12544	Granzyme A	55102646	55110252	5	TRANS
cg16923681	22	NA	32361109	+	-1.27937	0.154999	1.53117e-16	9545-156	GZMK	P49863	Granzyme K	55024256	55034570	5	TRANS
cg00034241	6	GFOD1;GFOD1;GFOD1	13406447	-	-1.04461	0.126558	1.53117e-16	5339-49	S100A9	P06702	Protein S100-A9	153357854	153361023	1	TRANS
cg05959791	6	TULP4;TULP4	158896417	-	-1.64608	0.199428	1.53133e-16	9545-156	GZMK	P49863	Granzyme K	55024256	55034570	5	TRANS
cg06584494	7	VSTM2A	54614477	-	0.667535	0.0808738	1.53147e-16	9545-156	GZMK	P49863	Granzyme K	55024256	55034570	5	TRANS
cg26460717	22	NA	28103459	-	-1.26276	0.152988	1.53163e-16	3195-50	GNLY	P22749	Granulysin	85685175	85698852	2	TRANS
cg14830367	1	NA	178459176	+	-1.17384	0.142215	1.53216e-16	3195-50	GNLY	P22749	Granulysin	85685175	85698852	2	TRANS
cg10478600	7	CARD11	2950465	+	-1.28761	0.155999	1.53236e-16	6485-59	IGLL1	P15814	Immunoglobulin lambda-like polypeptide 1	23580302	23573125	22	TRANS
cg23597094	2	LTBP1	33335706	+	-1.14769	0.139048	1.53266e-16	9545-156	GZMK	P49863	Granzyme K	55024256	55034570	5	TRANS
cg09599209	3	CRYBG3	97636818	-	-0.640206	0.0775645	1.53363e-16	5339-49	S100A9	P06702	Protein S100-A9	153357854	153361023	1	TRANS
cg03818172	11	NA	118691361	+	-1.49374	0.180975	1.53384e-16	3195-50	GNLY	P22749	Granulysin	85685175	85698852	2	TRANS
cg11510373	20	LOC100289473	1760466	-	-1.30827	0.158505	1.53401e-16	3195-50	GNLY	P22749	Granulysin	85685175	85698852	2	TRANS
cg21576444	15	NA	74523577	+	-1.32954	0.161082	1.53411e-16	9545-156	GZMK	P49863	Granzyme K	55024256	55034570	5	TRANS
cg03973663	8	LYN;LYN	56791576	+	0.904618	0.1096	1.53463e-16	3440-7	GZMA	P12544	Granzyme A	55102646	55110252	5	TRANS
cg24234651	12	GLIPR1L1;GLIPR1L1	75728471	-	0.813456	0.0985567	1.53578e-16	3440-7	GZMA	P12544	Granzyme A	55102646	55110252	5	TRANS
cg21176795	10	TACC2;TACC2;TACC2;TACC2;TACC2;TACC2;TACC2;TACC2	123971173	-	-1.58194	0.191666	1.53635e-16	9545-156	GZMK	P49863	Granzyme K	55024256	55034570	5	TRANS
cg22457655	21	UMODL1;UMODL1;UMODL1;UMODL1	43491491	-	-1.42076	0.172138	1.5365e-16	3440-7	GZMA	P12544	Granzyme A	55102646	55110252	5	TRANS
cg22822154	6	EYS;EYS	64486333	-	-0.967995	0.117281	1.53672e-16	9545-156	GZMK	P49863	Granzyme K	55024256	55034570	5	TRANS
cg07117833	17	NA	39663771	+	-1.67855	0.203372	1.53712e-16	3195-50	GNLY	P22749	Granulysin	85685175	85698852	2	TRANS
cg09009011	9	COL27A1	117030773	-	-1.37482	0.166572	1.53714e-16	3195-50	GNLY	P22749	Granulysin	85685175	85698852	2	TRANS
cg05603440	16	MIR5095	48482984	+	-1.06518	0.129058	1.53768e-16	3195-50	GNLY	P22749	Granulysin	85685175	85698852	2	TRANS
cg08952467	13	NA	50384748	-	-1.20728	0.146274	1.53797e-16	9545-156	GZMK	P49863	Granzyme K	55024256	55034570	5	TRANS
cg16187965	20	NA	40332967	-	-1.21868	0.147656	1.53849e-16	9545-156	GZMK	P49863	Granzyme K	55024256	55034570	5	TRANS
cg15870300	11	NA	69148325	+	-1.42584	0.172757	1.53861e-16	9545-156	GZMK	P49863	Granzyme K	55024256	55034570	5	TRANS
cg05017485	12	LRTM2;LRTM2;LRTM2;CACNA2D4	1935062	-	-1.40717	0.170494	1.53868e-16	9545-156	GZMK	P49863	Granzyme K	55024256	55034570	5	TRANS
cg08544331	1	RUNX3;RUNX3	25246922	+	-0.931771	0.112895	1.53869e-16	3195-50	GNLY	P22749	Granulysin	85685175	85698852	2	TRANS
cg08412885	6	LY6G5C	31649479	+	0.910805	0.110354	1.5388e-16	3440-7	GZMA	P12544	Granzyme A	55102646	55110252	5	TRANS
cg22401262	4	NA	53433409	-	-1.32755	0.160848	1.53915e-16	3440-7	GZMA	P12544	Granzyme A	55102646	55110252	5	TRANS
cg21503763	2	NA	62671250	-	-1.70924	0.207095	1.53961e-16	9545-156	GZMK	P49863	Granzyme K	55024256	55034570	5	TRANS
cg27044881	10	LGI1;LGI1;LGI1;LGI1	95522844	-	-1.53087	0.185484	1.53979e-16	3440-7	GZMA	P12544	Granzyme A	55102646	55110252	5	TRANS
cg21898884	6	HDGFL1	22568278	+	-0.97859	0.118569	1.5406e-16	3440-7	GZMA	P12544	Granzyme A	55102646	55110252	5	TRANS
cg09282085	22	RPL3;RNU86;RPL3	39713086	-	-1.58811	0.192421	1.54073e-16	3195-50	GNLY	P22749	Granulysin	85685175	85698852	2	TRANS
cg01416168	1	SLC5A9;SLC5A9	48687359	-	-1.173	0.142125	1.54088e-16	3195-50	GNLY	P22749	Granulysin	85685175	85698852	2	TRANS
cg25185961	17	MPRIP;MPRIP	17090852	+	-1.26941	0.153806	1.54107e-16	17210-2	TCL1A	P56279	T-cell leukemia/lymphoma protein 1A	95714196	95709947	14	TRANS
cg11306217	3	TIGIT	114026249	+	-1.08427	0.131375	1.54169e-16	3440-7	GZMA	P12544	Granzyme A	55102646	55110252	5	TRANS
cg08227583	11	NA	2118566	+	-1.28164	0.15529	1.54179e-16	3195-50	GNLY	P22749	Granulysin	85685175	85698852	2	TRANS
cg00927449	4	FAM47E;FAM47E;FAM47E-STBD1	77198262	-	0.968529	0.117352	1.54191e-16	5728-60	FCRL1	Q96LA6	Fc receptor-like protein 1	157820120	157794403	1	TRANS
cg22439500	13	NA	30720170	+	-1.02448	0.124132	1.54213e-16	3195-50	GNLY	P22749	Granulysin	85685175	85698852	2	TRANS
cg23295942	5	NA	139982571	-	-0.805529	0.0976024	1.5425e-16	5339-49	S100A9	P06702	Protein S100-A9	153357854	153361023	1	TRANS
cg11340328	3	NA	153011352	+	-0.652151	0.0790184	1.54264e-16	5339-49	S100A9	P06702	Protein S100-A9	153357854	153361023	1	TRANS
cg04096368	21	SLC37A1	43988782	+	-1.45135	0.175855	1.54293e-16	5728-60	FCRL1	Q96LA6	Fc receptor-like protein 1	157820120	157794403	1	TRANS
cg20948431	4	C4orf10;NOP14	2941316	-	-0.92983	0.112664	1.54341e-16	3195-50	GNLY	P22749	Granulysin	85685175	85698852	2	TRANS
cg15960622	17	NA	35235530	+	-1.01524	0.123013	1.54344e-16	9545-156	GZMK	P49863	Granzyme K	55024256	55034570	5	TRANS
cg05878526	7	NA	73679436	+	-1.26193	0.152904	1.54345e-16	9545-156	GZMK	P49863	Granzyme K	55024256	55034570	5	TRANS
cg04243965	7	NA	30220498	+	-1.17132	0.141925	1.54375e-16	3195-50	GNLY	P22749	Granulysin	85685175	85698852	2	TRANS
cg09114559	10	ENO4	118609302	+	0.447034	0.0541661	1.54441e-16	3440-7	GZMA	P12544	Granzyme A	55102646	55110252	5	TRANS
cg10981907	11	CD6	60775545	+	0.740773	0.0897579	1.54457e-16	9545-156	GZMK	P49863	Granzyme K	55024256	55034570	5	TRANS
cg19758100	12	GPR162;GPR162	6935710	+	-1.62772	0.197228	1.54486e-16	3195-50	GNLY	P22749	Granulysin	85685175	85698852	2	TRANS
cg06630096	10	VWA2	116008117	+	-1.59226	0.192931	1.54515e-16	3440-7	GZMA	P12544	Granzyme A	55102646	55110252	5	TRANS
cg16231739	4	TNIP3;TNIP3	122107273	+	-1.53675	0.186206	1.54521e-16	17210-2	TCL1A	P56279	T-cell leukemia/lymphoma protein 1A	95714196	95709947	14	TRANS
cg13881376	1	NMNAT2;NMNAT2	183259923	-	-1.31467	0.159296	1.54524e-16	3440-7	GZMA	P12544	Granzyme A	55102646	55110252	5	TRANS
cg25483706	6	YIPF3	43481502	+	-1.74413	0.211335	1.54543e-16	5339-49	S100A9	P06702	Protein S100-A9	153357854	153361023	1	TRANS
cg21017288	1	PBX1;PBX1;PBX1;PBX1;PBX1;PBX1	164528753	-	0.916133	0.111007	1.54587e-16	3440-7	GZMA	P12544	Granzyme A	55102646	55110252	5	TRANS
cg09001549	12	SLC15A4	129281454	-	-0.684904	0.0829896	1.54612e-16	9545-156	GZMK	P49863	Granzyme K	55024256	55034570	5	TRANS
cg06332621	4	RBM47;RBM47	40518663	+	-0.954019	0.115598	1.54615e-16	3195-50	GNLY	P22749	Granulysin	85685175	85698852	2	TRANS
cg00733660	11	LMO1;LMO1;LMO1	8274959	-	-1.42009	0.172072	1.5462e-16	3440-7	GZMA	P12544	Granzyme A	55102646	55110252	5	TRANS
cg11483911	3	C3orf67;C3orf67-AS1	58860839	+	-0.994781	0.120538	1.54653e-16	3440-7	GZMA	P12544	Granzyme A	55102646	55110252	5	TRANS
cg12845357	2	DYTN	207566878	+	-1.00792	0.12213	1.54659e-16	3440-7	GZMA	P12544	Granzyme A	55102646	55110252	5	TRANS
cg01267797	5	SERINC5	79542470	-	0.937441	0.11359	1.54667e-16	3195-50	GNLY	P22749	Granulysin	85685175	85698852	2	TRANS
cg06216231	10	ARMC4;ARMC4;ARMC4;ARMC4	28272751	-	-0.897513	0.108752	1.54708e-16	9545-156	GZMK	P49863	Granzyme K	55024256	55034570	5	TRANS
cg20756051	3	LNP1	100157690	+	-1.45517	0.176325	1.54727e-16	9545-156	GZMK	P49863	Granzyme K	55024256	55034570	5	TRANS
cg03217204	6	ARG1;ARG1	131893980	-	-0.679813	0.0823737	1.54736e-16	5691-2	CRISPLD2	Q9H0B8	Cysteine-rich secretory protein LCCL domain-containing 2	84819985	84920768	16	TRANS
cg00927226	7	TFEC;TFEC	115608801	-	-0.893537	0.108271	1.54758e-16	3440-7	GZMA	P12544	Granzyme A	55102646	55110252	5	TRANS
cg10905610	6	ZNF451;ZNF451;ZNF451	56969457	+	-0.716537	0.0868239	1.54773e-16	5339-49	S100A9	P06702	Protein S100-A9	153357854	153361023	1	TRANS
cg22046408	19	LTBP4;LTBP4;LTBP4	41106164	+	0.796086	0.096463	1.54778e-16	3440-7	GZMA	P12544	Granzyme A	55102646	55110252	5	TRANS
cg03329533	13	NA	47117138	+	0.79257	0.0960371	1.54786e-16	5339-49	S100A9	P06702	Protein S100-A9	153357854	153361023	1	TRANS
cg25125060	6	NR2E1	108488915	-	0.777513	0.0942128	1.54808e-16	3195-50	GNLY	P22749	Granulysin	85685175	85698852	2	TRANS
cg22537597	7	SSPO	149530984	-	-1.85398	0.22465	1.5481e-16	9545-156	GZMK	P49863	Granzyme K	55024256	55034570	5	TRANS
cg19592235	15	RASL12	65360486	+	1.06023	0.12847	1.54815e-16	3195-50	GNLY	P22749	Granulysin	85685175	85698852	2	TRANS
cg15030584	13	NA	27927676	-	-0.916153	0.111012	1.54846e-16	3195-50	GNLY	P22749	Granulysin	85685175	85698852	2	TRANS
cg26747686	4	PDS5A;PDS5A	39948511	+	-0.713694	0.0864803	1.5488e-16	5339-49	S100A9	P06702	Protein S100-A9	153357854	153361023	1	TRANS
cg24092822	11	NA	19265869	-	-0.724489	0.0877883	1.54885e-16	5339-49	S100A9	P06702	Protein S100-A9	153357854	153361023	1	TRANS
cg07162198	20	SLC2A10	45338753	-	0.824324	0.0998859	1.54913e-16	3195-50	GNLY	P22749	Granulysin	85685175	85698852	2	TRANS
cg26133769	4	PCDH7;PCDH7;PCDH7	30723855	-	0.522281	0.0632865	1.54923e-16	3195-50	GNLY	P22749	Granulysin	85685175	85698852	2	TRANS
cg04100356	1	EIF4G3;EIF4G3;EIF4G3;EIF4G3	21320504	+	-0.687143	0.0832633	1.54923e-16	5339-49	S100A9	P06702	Protein S100-A9	153357854	153361023	1	TRANS
cg05602531	6	SNAP91;SNAP91;SNAP91;SNAP91;SNAP91;SNAP91	84418222	-	0.46838	0.0567551	1.54924e-16	9545-156	GZMK	P49863	Granzyme K	55024256	55034570	5	TRANS
cg20710902	2	NA	111440239	+	-1.18448	0.143528	1.54935e-16	3195-50	GNLY	P22749	Granulysin	85685175	85698852	2	TRANS
cg19809645	2	CAPN13	31031251	-	-1.08613	0.131611	1.54949e-16	3440-7	GZMA	P12544	Granzyme A	55102646	55110252	5	TRANS
cg06053347	8	NA	22129506	-	-1.39432	0.168955	1.54967e-16	3440-7	GZMA	P12544	Granzyme A	55102646	55110252	5	TRANS
cg20751048	17	MIR548W	61072698	+	-0.998305	0.120968	1.54969e-16	5339-49	S100A9	P06702	Protein S100-A9	153357854	153361023	1	TRANS
cg16590794	18	NA	10032466	-	0.861156	0.10435	1.55005e-16	3195-50	GNLY	P22749	Granulysin	85685175	85698852	2	TRANS
cg04447362	2	NA	237654635	+	-1.3516	0.163779	1.55007e-16	3440-7	GZMA	P12544	Granzyme A	55102646	55110252	5	TRANS
cg10228989	10	C10orf76	103608502	-	-1.16873	0.14162	1.55032e-16	5339-49	S100A9	P06702	Protein S100-A9	153357854	153361023	1	TRANS
cg04117375	3	PTPRG	62165035	-	-1.7926	0.217217	1.55043e-16	3195-50	GNLY	P22749	Granulysin	85685175	85698852	2	TRANS
cg23674954	12	PITPNM2;PITPNM2	123543579	+	-1.31749	0.159646	1.55057e-16	9545-156	GZMK	P49863	Granzyme K	55024256	55034570	5	TRANS
cg19126426	11	MYBPC3	47359839	+	-1.31248	0.15904	1.55094e-16	3440-7	GZMA	P12544	Granzyme A	55102646	55110252	5	TRANS
cg01777388	16	NA	55423524	-	-1.37278	0.166347	1.55099e-16	3195-50	GNLY	P22749	Granulysin	85685175	85698852	2	TRANS
cg06558382	4	NA	140517434	-	-1.42273	0.1724	1.55101e-16	9545-156	GZMK	P49863	Granzyme K	55024256	55034570	5	TRANS
cg01758512	6	FUT9;FUT9	96463902	-	0.579793	0.0702565	1.55101e-16	3440-7	GZMA	P12544	Granzyme A	55102646	55110252	5	TRANS
cg03305906	11	PDHX;PDHX;PDHX;APIP	34937118	-	0.8997	0.109021	1.5511e-16	3195-50	GNLY	P22749	Granulysin	85685175	85698852	2	TRANS
cg14898767	11	SYT12;SYT12	66814325	+	-1.0752	0.130288	1.55115e-16	3440-7	GZMA	P12544	Granzyme A	55102646	55110252	5	TRANS
cg23868525	7	NA	42884082	-	-1.61047	0.195149	1.55121e-16	3195-50	GNLY	P22749	Granulysin	85685175	85698852	2	TRANS
cg11510620	14	NRXN3;NRXN3;NRXN3;NRXN3;NRXN3;NRXN3;NRXN3;NRXN3;NRXN3	79746048	+	0.934578	0.113248	1.55142e-16	3195-50	GNLY	P22749	Granulysin	85685175	85698852	2	TRANS
cg22706634	22	TRIOBP	38092651	+	0.76122	0.0922415	1.55159e-16	9545-156	GZMK	P49863	Granzyme K	55024256	55034570	5	TRANS
cg01921140	4	APBB2;APBB2;APBB2	40872363	-	-1.25256	0.15178	1.55165e-16	9545-156	GZMK	P49863	Granzyme K	55024256	55034570	5	TRANS
cg04914198	1	PPFIA4	203019107	+	-1.35444	0.164126	1.55219e-16	3440-7	GZMA	P12544	Granzyme A	55102646	55110252	5	TRANS
cg00017842	2	NA	119528421	-	-1.35657	0.164385	1.55225e-16	3440-7	GZMA	P12544	Granzyme A	55102646	55110252	5	TRANS
cg09448103	9	NA	92857935	-	-1.72904	0.209521	1.55278e-16	3195-50	GNLY	P22749	Granulysin	85685175	85698852	2	TRANS
cg06700060	12	MSRB3;MSRB3	65859647	+	-1.36246	0.165099	1.55291e-16	9545-156	GZMK	P49863	Granzyme K	55024256	55034570	5	TRANS
cg19903196	1	NA	212429231	-	0.770366	0.0933511	1.55307e-16	9545-156	GZMK	P49863	Granzyme K	55024256	55034570	5	TRANS
cg10811478	1	PLXNA2	208354553	-	-1.52016	0.184209	1.55309e-16	3440-7	GZMA	P12544	Granzyme A	55102646	55110252	5	TRANS
cg16102900	15	NA	85212333	-	-0.944048	0.114398	1.55353e-16	9545-156	GZMK	P49863	Granzyme K	55024256	55034570	5	TRANS
cg18973456	17	SPEM1	7323674	-	-1.71133	0.207376	1.55357e-16	3195-50	GNLY	P22749	Granulysin	85685175	85698852	2	TRANS
cg07618409	17	MSI2	55742491	+	-1.65266	0.200267	1.554e-16	9545-156	GZMK	P49863	Granzyme K	55024256	55034570	5	TRANS
cg12744994	9	GNAQ	80347053	+	-1.31531	0.159387	1.55404e-16	3440-7	GZMA	P12544	Granzyme A	55102646	55110252	5	TRANS
cg16524792	8	OPRK1;OPRK1	54164376	+	0.892102	0.108104	1.5545e-16	3195-50	GNLY	P22749	Granulysin	85685175	85698852	2	TRANS
cg07045857	9	NA	13323113	-	-1.43389	0.173757	1.55459e-16	9545-156	GZMK	P49863	Granzyme K	55024256	55034570	5	TRANS
cg10802833	7	TNS3	47420887	+	0.972594	0.117858	1.55469e-16	5339-49	S100A9	P06702	Protein S100-A9	153357854	153361023	1	TRANS
cg07262620	2	NA	47982632	+	-1.39076	0.168531	1.55495e-16	17210-2	TCL1A	P56279	T-cell leukemia/lymphoma protein 1A	95714196	95709947	14	TRANS
cg02378063	4	NA	22913868	+	-1.03706	0.125672	1.55578e-16	3440-7	GZMA	P12544	Granzyme A	55102646	55110252	5	TRANS
cg04428139	14	DCAF5	69620662	-	0.801612	0.0971399	1.5558e-16	3195-50	GNLY	P22749	Granulysin	85685175	85698852	2	TRANS
cg12608149	1	TRABD2B	48284837	+	-1.49177	0.180774	1.55605e-16	3440-7	GZMA	P12544	Granzyme A	55102646	55110252	5	TRANS
cg18071712	7	CTTNBP2	117417798	-	-1.25231	0.151756	1.55622e-16	3195-50	GNLY	P22749	Granulysin	85685175	85698852	2	TRANS
cg01366419	7	WBSCR17	70597091	+	0.718882	0.087116	1.55761e-16	3195-50	GNLY	P22749	Granulysin	85685175	85698852	2	TRANS
cg10600783	6	ZNF318	43336481	-	0.986072	0.119495	1.55795e-16	3195-50	GNLY	P22749	Granulysin	85685175	85698852	2	TRANS
cg02403154	18	TCF4;TCF4;TCF4;TCF4;TCF4;TCF4;TCF4;TCF4;TCF4;TCF4;TCF4;TCF4;TCF4	52989223	-	0.840801	0.101891	1.55824e-16	9545-156	GZMK	P49863	Granzyme K	55024256	55034570	5	TRANS
cg23748511	3	NA	191840988	+	-1.31804	0.159725	1.55858e-16	3195-50	GNLY	P22749	Granulysin	85685175	85698852	2	TRANS
cg15089400	19	BCAM;BCAM	45313980	-	-1.46109	0.177062	1.55905e-16	3195-50	GNLY	P22749	Granulysin	85685175	85698852	2	TRANS
cg21604944	12	DENND5B-AS1	31756929	-	-1.11806	0.135491	1.55914e-16	17210-2	TCL1A	P56279	T-cell leukemia/lymphoma protein 1A	95714196	95709947	14	TRANS
cg05256676	1	NA	175834130	+	-1.86311	0.22578	1.5592e-16	3195-50	GNLY	P22749	Granulysin	85685175	85698852	2	TRANS
cg01031999	6	STK19;STK19;DOM3Z;STK19	31941361	+	-0.989098	0.119864	1.55962e-16	3195-50	GNLY	P22749	Granulysin	85685175	85698852	2	TRANS
cg19004771	22	NA	51173065	+	-1.75907	0.213173	1.55985e-16	3195-50	GNLY	P22749	Granulysin	85685175	85698852	2	TRANS
cg05295006	4	GALNTL6	172734347	-	0.894325	0.108379	1.55987e-16	9545-156	GZMK	P49863	Granzyme K	55024256	55034570	5	TRANS
cg04882272	2	NA	171825744	+	-0.881534	0.106829	1.55994e-16	5339-49	S100A9	P06702	Protein S100-A9	153357854	153361023	1	TRANS
cg14885920	7	NA	73314754	-	-1.83346	0.22219	1.5605e-16	3195-50	GNLY	P22749	Granulysin	85685175	85698852	2	TRANS
cg01449341	19	KIR3DX1	55044295	+	-1.25469	0.152051	1.56066e-16	3440-7	GZMA	P12544	Granzyme A	55102646	55110252	5	TRANS
cg05583023	18	NA	3017178	-	0.815824	0.0988666	1.56076e-16	9545-156	GZMK	P49863	Granzyme K	55024256	55034570	5	TRANS
cg24928870	13	NA	103623051	+	-1.28516	0.155744	1.56128e-16	5728-60	FCRL1	Q96LA6	Fc receptor-like protein 1	157820120	157794403	1	TRANS
cg27133716	17	GRB7;GRB7;GRB7;GRB7	37897822	-	-1.68428	0.204112	1.56135e-16	3195-50	GNLY	P22749	Granulysin	85685175	85698852	2	TRANS
cg16390964	5	NA	13410363	+	-1.42507	0.172701	1.56237e-16	3440-7	GZMA	P12544	Granzyme A	55102646	55110252	5	TRANS
cg07945473	8	PAG1	81934123	+	-0.715565	0.0867182	1.56266e-16	5339-49	S100A9	P06702	Protein S100-A9	153357854	153361023	1	TRANS
cg21602557	8	EXT1	119122878	-	0.845077	0.102414	1.56304e-16	9545-156	GZMK	P49863	Granzyme K	55024256	55034570	5	TRANS
cg10424981	1	NA	29872399	-	-1.25169	0.151691	1.56347e-16	3195-50	GNLY	P22749	Granulysin	85685175	85698852	2	TRANS
cg02132149	9	NA	112976584	-	-1.49691	0.18141	1.56395e-16	9545-156	GZMK	P49863	Granzyme K	55024256	55034570	5	TRANS
cg07603330	11	NA	91957992	-	0.514472	0.0623492	1.56472e-16	3195-50	GNLY	P22749	Granulysin	85685175	85698852	2	TRANS
cg06506966	19	ZNF677	53758289	+	0.601554	0.0729029	1.56487e-16	3195-50	GNLY	P22749	Granulysin	85685175	85698852	2	TRANS
cg14306819	2	ERCC3	128052889	+	-0.764771	0.0926834	1.56495e-16	5339-49	S100A9	P06702	Protein S100-A9	153357854	153361023	1	TRANS
cg11199506	1	NA	205919667	-	-1.60348	0.194327	1.565e-16	3195-50	GNLY	P22749	Granulysin	85685175	85698852	2	TRANS
cg19199477	11	NA	126025632	+	-1.07425	0.13019	1.56518e-16	3440-7	GZMA	P12544	Granzyme A	55102646	55110252	5	TRANS
cg24847035	10	MCM10;MCM10	13243216	-	-1.40846	0.170693	1.56538e-16	3195-50	GNLY	P22749	Granulysin	85685175	85698852	2	TRANS
cg02359181	19	GPI	34860339	-	-1.89073	0.22914	1.5654e-16	4148-49	PAPPA	Q13219	Pappalysin-1	116153791	116402321	9	TRANS
cg21095280	6	CPNE5	36724036	-	-1.36858	0.165861	1.56599e-16	3195-50	GNLY	P22749	Granulysin	85685175	85698852	2	TRANS
cg07529716	5	NA	31711957	-	-1.35867	0.164661	1.56621e-16	9545-156	GZMK	P49863	Granzyme K	55024256	55034570	5	TRANS
cg10418074	11	NA	102854409	+	-0.859081	0.104114	1.56654e-16	5339-49	S100A9	P06702	Protein S100-A9	153357854	153361023	1	TRANS
cg11146249	4	CPZ;CPZ;CPZ	8598649	-	-1.53827	0.186427	1.56656e-16	9545-156	GZMK	P49863	Granzyme K	55024256	55034570	5	TRANS
cg27371140	9	GSN;GSN-AS1;GSN;GSN;GSN;GSN;GSN;GSN;GSN;GSN	124048281	+	-0.92696	0.112341	1.56662e-16	5339-49	S100A9	P06702	Protein S100-A9	153357854	153361023	1	TRANS
cg27540367	19	TGFB1	41848134	-	0.948096	0.114903	1.56694e-16	5728-60	FCRL1	Q96LA6	Fc receptor-like protein 1	157820120	157794403	1	TRANS
cg01345315	12	ADAMTS20	43945998	+	0.923307	0.111899	1.56745e-16	3440-7	GZMA	P12544	Granzyme A	55102646	55110252	5	TRANS
cg14077104	11	NA	70312970	-	-1.5436	0.187075	1.56749e-16	3195-50	GNLY	P22749	Granulysin	85685175	85698852	2	TRANS
cg02705972	5	RASGEF1C	179538418	-	-1.47281	0.178496	1.56762e-16	3440-7	GZMA	P12544	Granzyme A	55102646	55110252	5	TRANS
cg23969787	19	NA	8749571	-	-0.882581	0.106963	1.56766e-16	5339-49	S100A9	P06702	Protein S100-A9	153357854	153361023	1	TRANS
cg06716655	1	ADAR;ADAR;ADAR;ADAR;ADAR	154579727	-	-0.886726	0.107467	1.56841e-16	17460-51	MX1	P20591	Interferon-induced GTP-binding protein Mx1	41420020	41470071	21	TRANS
cg24780236	7	TAS2R40	142918565	-	-1.33312	0.161568	1.56898e-16	3195-50	GNLY	P22749	Granulysin	85685175	85698852	2	TRANS
cg09155362	15	NA	33487289	+	0.618421	0.0749499	1.56903e-16	9545-156	GZMK	P49863	Granzyme K	55024256	55034570	5	TRANS
cg13326728	1	NA	178908135	-	-1.36603	0.165558	1.56951e-16	3440-7	GZMA	P12544	Granzyme A	55102646	55110252	5	TRANS
cg06256838	1	WLS;WLS;WLS;GNG12-AS1;WLS;WLS;WLS	68620924	+	-1.05111	0.127391	1.56957e-16	9545-156	GZMK	P49863	Granzyme K	55024256	55034570	5	TRANS
cg06808751	8	OPRK1	54163693	-	0.632976	0.0767143	1.5696e-16	3195-50	GNLY	P22749	Granulysin	85685175	85698852	2	TRANS
cg18320149	5	NA	133011661	-	-1.57244	0.190573	1.56963e-16	3440-7	GZMA	P12544	Granzyme A	55102646	55110252	5	TRANS
cg05259815	18	FHOD3;FHOD3;FHOD3	34027350	+	-2.03395	0.246508	1.57008e-16	3195-50	GNLY	P22749	Granulysin	85685175	85698852	2	TRANS
cg06035062	6	NA	14922340	+	-0.833313	0.100995	1.57055e-16	5339-49	S100A9	P06702	Protein S100-A9	153357854	153361023	1	TRANS
cg20232102	19	PPP1R14A	38747174	-	0.526856	0.0638535	1.5706e-16	3195-50	GNLY	P22749	Granulysin	85685175	85698852	2	TRANS
cg10717290	7	KCND2	119913576	+	0.89603	0.108596	1.57064e-16	3195-50	GNLY	P22749	Granulysin	85685175	85698852	2	TRANS
cg25356759	1	TRABD2B	48342535	-	-1.5971	0.193564	1.57074e-16	3440-7	GZMA	P12544	Granzyme A	55102646	55110252	5	TRANS
cg19110758	6	SPDEF	34524597	+	-1.54085	0.186748	1.57101e-16	9545-156	GZMK	P49863	Granzyme K	55024256	55034570	5	TRANS
cg13030296	12	GRASP;GRASP	52404777	+	-1.6205	0.196401	1.57119e-16	3195-50	GNLY	P22749	Granulysin	85685175	85698852	2	TRANS
cg14899065	15	IL16;IL16	81587108	+	0.948148	0.114914	1.57152e-16	3440-7	GZMA	P12544	Granzyme A	55102646	55110252	5	TRANS
cg03183891	8	NA	55066017	+	0.765773	0.0928106	1.57186e-16	9545-156	GZMK	P49863	Granzyme K	55024256	55034570	5	TRANS
cg01693026	14	DIO3;MIR1247	102026953	+	0.929046	0.112602	1.57418e-16	3440-7	GZMA	P12544	Granzyme A	55102646	55110252	5	TRANS
cg14540810	6	NA	33838508	+	-1.46951	0.17811	1.57647e-16	3440-7	GZMA	P12544	Granzyme A	55102646	55110252	5	TRANS
cg17973778	10	ARID5B;ARID5B	63808852	-	-0.90986	0.110279	1.57723e-16	3440-7	GZMA	P12544	Granzyme A	55102646	55110252	5	TRANS
cg07042600	21	POFUT2;POFUT2;POFUT2	46686430	+	-1.04406	0.126545	1.57758e-16	3195-50	GNLY	P22749	Granulysin	85685175	85698852	2	TRANS
cg16376000	3	FGF12;FGF12	192127330	-	0.548616	0.0664952	1.57793e-16	3195-50	GNLY	P22749	Granulysin	85685175	85698852	2	TRANS
cg18341512	5	NA	2757023	+	0.936116	0.113462	1.57795e-16	9545-156	GZMK	P49863	Granzyme K	55024256	55034570	5	TRANS
cg17150651	3	NA	195886898	+	0.900641	0.109163	1.57809e-16	3440-7	GZMA	P12544	Granzyme A	55102646	55110252	5	TRANS
cg22559827	17	SPECC1;SPECC1;SPECC1	19996737	-	-1.36653	0.165632	1.57868e-16	9545-156	GZMK	P49863	Granzyme K	55024256	55034570	5	TRANS
cg22830638	2	SFXN5	73209573	-	-1.36596	0.165564	1.57993e-16	3440-7	GZMA	P12544	Granzyme A	55102646	55110252	5	TRANS
cg03390830	16	KIAA0556	27734424	+	-1.15597	0.140112	1.58004e-16	9545-156	GZMK	P49863	Granzyme K	55024256	55034570	5	TRANS
cg10334948	18	L3MBTL4	6355911	-	-1.44692	0.175378	1.58005e-16	3195-50	GNLY	P22749	Granulysin	85685175	85698852	2	TRANS
cg20639011	5	FSTL4	132657596	-	-0.997596	0.120917	1.58013e-16	3440-7	GZMA	P12544	Granzyme A	55102646	55110252	5	TRANS
cg10606725	21	PLAC4;PLAC4;BACE2;BACE2;BACE2	42551825	+	-1.43832	0.174337	1.58136e-16	3440-7	GZMA	P12544	Granzyme A	55102646	55110252	5	TRANS
cg16626063	11	SHANK2	70584425	-	-2.01847	0.24466	1.58249e-16	3440-7	GZMA	P12544	Granzyme A	55102646	55110252	5	TRANS
cg05970021	2	SLC4A3;SLC4A3	220503100	-	-1.54751	0.187575	1.58258e-16	3195-50	GNLY	P22749	Granulysin	85685175	85698852	2	TRANS
cg10947480	8	INTS9;INTS9;HMBOX1;INTS9;HMBOX1	28749097	+	0.876069	0.106189	1.58259e-16	3195-50	GNLY	P22749	Granulysin	85685175	85698852	2	TRANS
cg18440069	14	MIR411;MIR379	101488391	-	-1.16975	0.141787	1.58312e-16	9545-156	GZMK	P49863	Granzyme K	55024256	55034570	5	TRANS
cg25368412	15	SV2B;SV2B	91790678	+	-1.0071	0.122072	1.58342e-16	9545-156	GZMK	P49863	Granzyme K	55024256	55034570	5	TRANS
cg24295229	18	DLGAP1;DLGAP1;DLGAP1;DLGAP1;DLGAP1;DLGAP1;DLGAP1;DLGAP1;DLGAP1	3722551	+	-0.70473	0.0854218	1.58399e-16	5339-49	S100A9	P06702	Protein S100-A9	153357854	153361023	1	TRANS
cg27521838	1	PLXNA2	208332213	-	-1.2077	0.146389	1.58478e-16	3195-50	GNLY	P22749	Granulysin	85685175	85698852	2	TRANS
cg00130246	11	ACCS;ACCS;ACCS;ACCS	44092863	-	-1.63218	0.197842	1.58483e-16	4148-49	PAPPA	Q13219	Pappalysin-1	116153791	116402321	9	TRANS
cg06085884	15	ARNT2	80700761	+	-1.20915	0.146565	1.58491e-16	3440-7	GZMA	P12544	Granzyme A	55102646	55110252	5	TRANS
cg25724461	2	NA	235384049	-	-0.993546	0.120431	1.58515e-16	9545-156	GZMK	P49863	Granzyme K	55024256	55034570	5	TRANS
cg04968426	15	PPP1R14D;PPP1R14D	41120711	-	-1.64675	0.199609	1.58532e-16	3195-50	GNLY	P22749	Granulysin	85685175	85698852	2	TRANS
cg06571036	3	VPRBP;VPRBP	51449240	+	-1.59892	0.193811	1.58546e-16	9015-1	PRG3	Q9Y2Y8	Proteoglycan 3	57381150	57376769	11	TRANS
cg26026567	1	MORN1	2267226	-	-1.24938	0.151442	1.58555e-16	3195-50	GNLY	P22749	Granulysin	85685175	85698852	2	TRANS
cg01755037	1	LOC101928650	170492043	-	-0.997457	0.120906	1.58579e-16	9545-156	GZMK	P49863	Granzyme K	55024256	55034570	5	TRANS
cg00866632	3	RPL29	52028763	-	-1.50677	0.182642	1.58591e-16	9545-156	GZMK	P49863	Granzyme K	55024256	55034570	5	TRANS
cg21212591	3	TMEM212-AS1	171612219	-	-0.714455	0.0866022	1.586e-16	5339-49	S100A9	P06702	Protein S100-A9	153357854	153361023	1	TRANS
cg19936757	11	NA	2452218	+	-1.63204	0.197827	1.58611e-16	3195-50	GNLY	P22749	Granulysin	85685175	85698852	2	TRANS
cg09472569	1	SHE	154458617	-	-0.771383	0.0935033	1.58665e-16	5339-49	S100A9	P06702	Protein S100-A9	153357854	153361023	1	CIS
cg02513778	16	IGSF6;METTL9;METTL9;METTL9;METTL9	21658718	+	0.99109	0.120136	1.58713e-16	5339-49	S100A9	P06702	Protein S100-A9	153357854	153361023	1	TRANS
cg15527109	11	PKNOX2	125112322	+	-1.31768	0.159724	1.58726e-16	9545-156	GZMK	P49863	Granzyme K	55024256	55034570	5	TRANS
cg02184418	1	LCK	32715449	-	1.2573	0.152404	1.58728e-16	5339-49	S100A9	P06702	Protein S100-A9	153357854	153361023	1	TRANS
cg25748905	16	ZNF778;ZNF778;ZNF778	89295464	+	-1.3196	0.159957	1.58759e-16	9545-156	GZMK	P49863	Granzyme K	55024256	55034570	5	TRANS
cg09740468	6	NA	3025325	+	-1.04848	0.127093	1.58766e-16	5339-49	S100A9	P06702	Protein S100-A9	153357854	153361023	1	TRANS
cg16959351	14	PPM1A;PPM1A;PPM1A	60740188	+	-1.07279	0.130039	1.58769e-16	5339-49	S100A9	P06702	Protein S100-A9	153357854	153361023	1	TRANS
cg20195837	2	KLF7;KLF7;KLF7;KLF7	208022003	+	-1.30379	0.158041	1.58788e-16	3440-7	GZMA	P12544	Granzyme A	55102646	55110252	5	TRANS
cg06648791	12	NA	69511510	-	-1.40907	0.170802	1.58806e-16	9545-156	GZMK	P49863	Granzyme K	55024256	55034570	5	TRANS
cg19014318	11	NA	17104246	-	-0.737633	0.0894135	1.58821e-16	5339-49	S100A9	P06702	Protein S100-A9	153357854	153361023	1	TRANS
cg13718098	17	USP22	20944116	-	0.712511	0.0863686	1.58844e-16	9545-156	GZMK	P49863	Granzyme K	55024256	55034570	5	TRANS
cg17169289	19	ZNF665	53696217	+	0.755935	0.0916328	1.58903e-16	9545-156	GZMK	P49863	Granzyme K	55024256	55034570	5	TRANS
cg05254518	15	AKAP13;AKAP13;AKAP13	86245702	+	1.21483	0.147259	1.58923e-16	6485-59	IGLL1	P15814	Immunoglobulin lambda-like polypeptide 1	23580302	23573125	22	TRANS
cg15819345	7	CREB5;CREB5;CREB5	28579607	+	-1.28945	0.156305	1.5896e-16	3440-7	GZMA	P12544	Granzyme A	55102646	55110252	5	TRANS
cg25194322	1	FAM78B	166131844	-	-1.76059	0.213417	1.59005e-16	9545-156	GZMK	P49863	Granzyme K	55024256	55034570	5	TRANS
cg00533183	6	PSMB8;PSMB8	32810742	+	-1.16557	0.14129	1.59023e-16	3324-51	LY9	Q9HBG7	T-lymphocyte surface antigen Ly-9	160796074	160828261	1	TRANS
cg00407944	9	NOTCH1	139424152	-	0.991004	0.120129	1.59049e-16	9545-156	GZMK	P49863	Granzyme K	55024256	55034570	5	TRANS
cg10680129	2	LOC101926913	171594473	-	-1.1755	0.142494	1.59108e-16	3440-7	GZMA	P12544	Granzyme A	55102646	55110252	5	TRANS
cg23098068	2	SLC25A12	172650722	-	0.771532	0.0935254	1.59144e-16	9545-156	GZMK	P49863	Granzyme K	55024256	55034570	5	TRANS
cg03512007	8	LOC101929709	90739332	-	-0.86827	0.105252	1.5916e-16	9545-156	GZMK	P49863	Granzyme K	55024256	55034570	5	TRANS
cg05149279	6	CNR1;CNR1;CNR1;CNR1;CNR1	88851938	-	-1.12269	0.136094	1.59195e-16	6485-59	IGLL1	P15814	Immunoglobulin lambda-like polypeptide 1	23580302	23573125	22	TRANS
cg02928991	17	HOXB7	46687865	-	-1.68996	0.204859	1.59204e-16	9545-156	GZMK	P49863	Granzyme K	55024256	55034570	5	TRANS
cg22484737	7	NA	115117568	-	0.947943	0.114911	1.5921e-16	3195-50	GNLY	P22749	Granulysin	85685175	85698852	2	TRANS
cg04926108	1	NA	40393299	-	-0.78902	0.0956462	1.59242e-16	5339-49	S100A9	P06702	Protein S100-A9	153357854	153361023	1	TRANS
cg18448581	18	NETO1;NETO1	70534767	+	0.372978	0.0452131	1.59268e-16	3440-7	GZMA	P12544	Granzyme A	55102646	55110252	5	TRANS
cg24733309	19	LINGO3	2298987	-	1.88383	0.228361	1.59268e-16	3440-7	GZMA	P12544	Granzyme A	55102646	55110252	5	TRANS
cg07328317	4	NA	174429872	+	0.850887	0.103146	1.59293e-16	3440-7	GZMA	P12544	Granzyme A	55102646	55110252	5	TRANS
cg19500225	8	NA	8402640	-	1.57025	0.190349	1.59293e-16	5339-49	S100A9	P06702	Protein S100-A9	153357854	153361023	1	TRANS
cg10161614	3	NA	17193484	+	0.921307	0.111683	1.59351e-16	5339-49	S100A9	P06702	Protein S100-A9	153357854	153361023	1	TRANS
cg14566231	1	TRABD2B	48247928	-	-1.4438	0.175022	1.59414e-16	9545-156	GZMK	P49863	Granzyme K	55024256	55034570	5	TRANS
cg20300486	5	RNF145;RNF145	158637358	-	-0.825525	0.100073	1.59417e-16	5339-49	S100A9	P06702	Protein S100-A9	153357854	153361023	1	TRANS
cg17683267	15	NA	91361584	-	0.90052	0.109164	1.59428e-16	3440-7	GZMA	P12544	Granzyme A	55102646	55110252	5	TRANS
cg26408896	20	NFATC2;NFATC2;NFATC2;NFATC2;NFATC2;NFATC2;NFATC2;NFATC2	50129405	+	0.800685	0.097062	1.59444e-16	5339-49	S100A9	P06702	Protein S100-A9	153357854	153361023	1	TRANS
cg05768427	3	NA	127634188	-	0.674757	0.0817969	1.59493e-16	9545-156	GZMK	P49863	Granzyme K	55024256	55034570	5	TRANS
cg00645964	13	NA	60024955	+	-1.15741	0.140307	1.59593e-16	3195-50	GNLY	P22749	Granulysin	85685175	85698852	2	TRANS
cg03247435	1	SLC25A33	9625084	+	-1.01091	0.122549	1.59671e-16	5339-49	S100A9	P06702	Protein S100-A9	153357854	153361023	1	TRANS
cg00527254	11	RAB30;RAB30;RAB30;RAB30	82707269	-	-1.42679	0.172964	1.59698e-16	9545-156	GZMK	P49863	Granzyme K	55024256	55034570	5	TRANS
cg15761598	9	NA	86754339	-	-0.849909	0.103032	1.59723e-16	3440-7	GZMA	P12544	Granzyme A	55102646	55110252	5	TRANS
cg01446605	19	TYROBP;TYROBP;TYROBP;TYROBP;TYROBP;TYROBP;TYROBP;TYROBP;TYROBP;TYROBP	36398148	-	-0.98107	0.118932	1.59732e-16	3440-7	GZMA	P12544	Granzyme A	55102646	55110252	5	TRANS
cg14414646	22	LOC339666	32772211	-	-1.34795	0.163408	1.59765e-16	3440-7	GZMA	P12544	Granzyme A	55102646	55110252	5	TRANS
cg16389407	1	NA	244376620	-	-1.03247	0.125165	1.59907e-16	3440-7	GZMA	P12544	Granzyme A	55102646	55110252	5	TRANS
cg21761503	5	NA	150965737	+	-1.35182	0.16388	1.59939e-16	3440-7	GZMA	P12544	Granzyme A	55102646	55110252	5	TRANS
cg12919119	3	CTDSPL;CTDSPL	37904293	+	-1.52256	0.184579	1.59949e-16	5339-49	S100A9	P06702	Protein S100-A9	153357854	153361023	1	TRANS
cg23586766	2	MCFD2;MCFD2;MCFD2;MCFD2;MCFD2;MCFD2;MCFD2	47141297	+	-0.704134	0.0853622	1.60013e-16	5339-49	S100A9	P06702	Protein S100-A9	153357854	153361023	1	TRANS
cg05560579	1	NFASC;NFASC;NFASC;NFASC	204982140	-	-1.40274	0.170054	1.6003e-16	3195-50	GNLY	P22749	Granulysin	85685175	85698852	2	TRANS
cg10104542	2	NA	237874990	-	-1.13903	0.138086	1.60059e-16	9545-156	GZMK	P49863	Granzyme K	55024256	55034570	5	TRANS
cg19746307	3	NA	4910688	+	1.26648	0.153537	1.60073e-16	5728-60	FCRL1	Q96LA6	Fc receptor-like protein 1	157820120	157794403	1	TRANS
cg08301869	4	TBC1D14;TBC1D14	6928241	-	0.80941	0.098126	1.60153e-16	9545-156	GZMK	P49863	Granzyme K	55024256	55034570	5	TRANS
cg19544065	2	MYT1L	2178847	+	-1.7871	0.216652	1.60158e-16	9545-156	GZMK	P49863	Granzyme K	55024256	55034570	5	TRANS
cg11691093	22	MYH9	36727373	+	1.15353	0.139845	1.60173e-16	6485-59	IGLL1	P15814	Immunoglobulin lambda-like polypeptide 1	23580302	23573125	22	TRANS
cg12303813	1	NUAK2	205283250	+	1.41166	0.171139	1.60191e-16	3195-50	GNLY	P22749	Granulysin	85685175	85698852	2	TRANS
cg26907929	11	AMICA1;AMICA1	118085682	+	1.0896	0.132094	1.60217e-16	3195-50	GNLY	P22749	Granulysin	85685175	85698852	2	TRANS
cg00320926	7	NA	41281430	+	-1.53351	0.18591	1.60227e-16	3440-7	GZMA	P12544	Granzyme A	55102646	55110252	5	TRANS
cg11919558	2	SERTAD2	64872351	-	0.903102	0.109485	1.60245e-16	3195-50	GNLY	P22749	Granulysin	85685175	85698852	2	TRANS
cg16337430	12	NCOR2;NCOR2	124876433	+	0.93526	0.113384	1.60265e-16	9545-156	GZMK	P49863	Granzyme K	55024256	55034570	5	TRANS
cg18720486	3	SHQ1	72870838	+	0.702136	0.0851219	1.6027e-16	9545-156	GZMK	P49863	Granzyme K	55024256	55034570	5	TRANS
cg05172464	2	EDAR	109523066	-	-1.54158	0.186891	1.60312e-16	9545-156	GZMK	P49863	Granzyme K	55024256	55034570	5	TRANS
cg00768272	4	NA	140149073	+	0.993627	0.120461	1.60326e-16	9545-156	GZMK	P49863	Granzyme K	55024256	55034570	5	TRANS
cg01154353	13	SERP2	44953908	-	-1.07432	0.130243	1.60354e-16	3440-7	GZMA	P12544	Granzyme A	55102646	55110252	5	TRANS
cg03442220	10	NA	80203295	+	-1.48232	0.179708	1.60374e-16	9545-156	GZMK	P49863	Granzyme K	55024256	55034570	5	TRANS
cg00852783	1	UBXN11;UBXN11;UBXN11	26633632	-	0.874538	0.106025	1.6047e-16	3195-50	GNLY	P22749	Granulysin	85685175	85698852	2	TRANS
cg08555226	11	CD6;CD6;CD6;CD6	60746131	+	0.869404	0.105402	1.60472e-16	5339-49	S100A9	P06702	Protein S100-A9	153357854	153361023	1	TRANS
cg16109680	1	CADM3;CADM3	159161344	+	-1.37425	0.166609	1.60548e-16	9545-156	GZMK	P49863	Granzyme K	55024256	55034570	5	TRANS
cg11315464	2	HNRNPLL;HNRNPLL	38799513	-	-0.769077	0.0932399	1.60572e-16	5339-49	S100A9	P06702	Protein S100-A9	153357854	153361023	1	TRANS
cg04309480	1	LRRN2;LRRN2	204655678	+	-1.63711	0.198477	1.60573e-16	3195-50	GNLY	P22749	Granulysin	85685175	85698852	2	TRANS
cg01962143	13	SPATA13;SPATA13;SPATA13	24825649	+	1.09791	0.133107	1.60595e-16	5339-49	S100A9	P06702	Protein S100-A9	153357854	153361023	1	TRANS
cg23032936	10	NA	48573365	+	0.822195	0.0996805	1.60655e-16	3195-50	GNLY	P22749	Granulysin	85685175	85698852	2	TRANS
cg15736098	7	CAMK2B;CAMK2B;CAMK2B;CAMK2B;CAMK2B;CAMK2B;CAMK2B;CAMK2B;CAMK2B	44348633	+	-1.33317	0.161629	1.60664e-16	3440-7	GZMA	P12544	Granzyme A	55102646	55110252	5	TRANS
cg01485075	19	ZNF492	22817371	+	0.672526	0.0815355	1.60716e-16	3195-50	GNLY	P22749	Granulysin	85685175	85698852	2	TRANS
cg18252964	5	SH3PXD2B	171765285	-	-1.33741	0.162145	1.60723e-16	3440-7	GZMA	P12544	Granzyme A	55102646	55110252	5	TRANS
cg09368755	18	PIK3C3;PIK3C3	39605873	+	-1.17048	0.141906	1.60736e-16	9545-156	GZMK	P49863	Granzyme K	55024256	55034570	5	TRANS
cg21931713	1	PEX14	10683828	+	-1.51359	0.183505	1.60754e-16	3195-50	GNLY	P22749	Granulysin	85685175	85698852	2	TRANS
cg17322655	2	PDCD1	242802127	+	1.09066	0.132229	1.60762e-16	5339-49	S100A9	P06702	Protein S100-A9	153357854	153361023	1	TRANS
cg04654145	9	ABL1	133655903	-	-1.14652	0.139003	1.60778e-16	9545-156	GZMK	P49863	Granzyme K	55024256	55034570	5	TRANS
cg00771685	22	MICAL3;MICAL3	18314866	+	-0.959609	0.116342	1.60854e-16	5339-49	S100A9	P06702	Protein S100-A9	153357854	153361023	1	TRANS
cg17317834	4	ARHGAP24	86647985	+	-1.02254	0.123972	1.60859e-16	3440-7	GZMA	P12544	Granzyme A	55102646	55110252	5	TRANS
cg17161591	11	BTBD10;BTBD10	13485556	+	-0.758678	0.0919816	1.60862e-16	5339-49	S100A9	P06702	Protein S100-A9	153357854	153361023	1	TRANS
cg11427907	8	DENND3;DENND3	142148131	-	-0.776883	0.0941888	1.60863e-16	5339-49	S100A9	P06702	Protein S100-A9	153357854	153361023	1	TRANS
cg26595564	18	NA	55531163	-	-1.21847	0.147726	1.60872e-16	3440-7	GZMA	P12544	Granzyme A	55102646	55110252	5	TRANS
cg26534812	17	NA	75524155	-	-1.35285	0.16402	1.6099e-16	6485-59	IGLL1	P15814	Immunoglobulin lambda-like polypeptide 1	23580302	23573125	22	TRANS
cg08286288	1	INADL	62579757	+	-1.23069	0.14921	1.61009e-16	3440-7	GZMA	P12544	Granzyme A	55102646	55110252	5	TRANS
cg07846978	5	SLC36A1;SLC36A1	150857981	+	-1.03903	0.125973	1.61021e-16	5339-49	S100A9	P06702	Protein S100-A9	153357854	153361023	1	TRANS
cg14208978	8	CASC21;CASC8	128351421	+	-1.47633	0.178991	1.61029e-16	3195-50	GNLY	P22749	Granulysin	85685175	85698852	2	TRANS
cg27417567	19	MIR8074	51711261	+	-0.962044	0.116639	1.61036e-16	9545-156	GZMK	P49863	Granzyme K	55024256	55034570	5	TRANS
cg03574323	15	GRAMD2	72469006	-	-1.14942	0.139357	1.61043e-16	9545-156	GZMK	P49863	Granzyme K	55024256	55034570	5	TRANS
cg20228337	10	NA	72699011	+	-1.74236	0.211246	1.61097e-16	9545-156	GZMK	P49863	Granzyme K	55024256	55034570	5	TRANS
cg18879389	21	TFF2;TFF2	43771120	-	-1.42594	0.172883	1.61102e-16	4148-49	PAPPA	Q13219	Pappalysin-1	116153791	116402321	9	TRANS
cg07723158	19	KISS1R	919401	-	1.23676	0.149947	1.61123e-16	3195-50	GNLY	P22749	Granulysin	85685175	85698852	2	TRANS
cg16251280	11	NA	117805920	-	-1.32105	0.160168	1.61189e-16	3195-50	GNLY	P22749	Granulysin	85685175	85698852	2	TRANS
cg03249525	2	R3HDM1;R3HDM1;R3HDM1;R3HDM1	136447520	-	0.838132	0.101618	1.612e-16	5339-49	S100A9	P06702	Protein S100-A9	153357854	153361023	1	TRANS
cg06032349	21	ERG;ERG	40032331	+	0.83668	0.101442	1.61261e-16	9545-156	GZMK	P49863	Granzyme K	55024256	55034570	5	TRANS
cg14007715	10	KCNMA1;KCNMA1;KCNMA1;KCNMA1;KCNMA1;KCNMA1	79376786	-	-1.20567	0.14618	1.61282e-16	9545-156	GZMK	P49863	Granzyme K	55024256	55034570	5	TRANS
cg25545688	3	NA	37258969	+	-1.62848	0.197444	1.61299e-16	3195-50	GNLY	P22749	Granulysin	85685175	85698852	2	TRANS
cg21998983	2	GALNT13	154727925	-	0.835862	0.101344	1.61326e-16	3440-7	GZMA	P12544	Granzyme A	55102646	55110252	5	TRANS
cg14256841	2	NA	237571681	+	-1.01501	0.123065	1.61346e-16	3440-7	GZMA	P12544	Granzyme A	55102646	55110252	5	TRANS
cg09102298	15	TCF12;TCF12;TCF12;TCF12	57252522	+	-0.934272	0.113276	1.61389e-16	3440-7	GZMA	P12544	Granzyme A	55102646	55110252	5	TRANS
cg16545084	11	SHANK2;SHANK2;SHANK2	70347268	+	-1.23813	0.150117	1.6139e-16	3440-7	GZMA	P12544	Granzyme A	55102646	55110252	5	TRANS
cg10959353	2	SPHKAP;SPHKAP	229046515	+	0.634846	0.076972	1.61394e-16	9545-156	GZMK	P49863	Granzyme K	55024256	55034570	5	TRANS
cg07787634	1	KMO	241715378	+	0.869709	0.105449	1.61465e-16	3440-7	GZMA	P12544	Granzyme A	55102646	55110252	5	TRANS
cg14673233	12	ABCD2	40015182	+	0.789929	0.0957758	1.61479e-16	5339-49	S100A9	P06702	Protein S100-A9	153357854	153361023	1	TRANS
cg14172482	22	SYN3;SYN3;SYN3	33141587	+	-1.24941	0.151487	1.61517e-16	3440-7	GZMA	P12544	Granzyme A	55102646	55110252	5	TRANS
cg24445167	12	CACNA1C;CACNA1C;CACNA1C;CACNA1C;CACNA1C;CACNA1C;CACNA1C;CACNA1C;CACNA1C;CACNA1C;CACNA1C;CACNA1C;CACNA1C;CACNA1C;CACNA1C;CACNA1C;CACNA1C;CACNA1C;CACNA1C;CACNA1C;CACNA1C;CACNA1C;CACNA1C	2383231	-	-1.34828	0.163474	1.61523e-16	3195-50	GNLY	P22749	Granulysin	85685175	85698852	2	TRANS
cg17493310	2	NA	12095599	+	-0.897885	0.108866	1.61632e-16	5339-49	S100A9	P06702	Protein S100-A9	153357854	153361023	1	TRANS
cg03953082	8	NA	38491479	+	-1.13302	0.137376	1.61661e-16	3440-7	GZMA	P12544	Granzyme A	55102646	55110252	5	TRANS
cg08540853	3	NA	23793869	+	-1.27358	0.154419	1.61699e-16	3195-50	GNLY	P22749	Granulysin	85685175	85698852	2	TRANS
cg21637035	1	AIM1L	26681167	+	-1.73527	0.210399	1.61722e-16	9545-156	GZMK	P49863	Granzyme K	55024256	55034570	5	TRANS
cg04478133	15	NA	75365722	-	0.882418	0.106992	1.61739e-16	9545-156	GZMK	P49863	Granzyme K	55024256	55034570	5	TRANS
cg10798003	12	NA	131991260	+	1.18662	0.143877	1.61748e-16	5339-49	S100A9	P06702	Protein S100-A9	153357854	153361023	1	TRANS
cg12008034	6	GRM4	33996580	+	-1.51714	0.183953	1.61825e-16	9545-156	GZMK	P49863	Granzyme K	55024256	55034570	5	TRANS
cg06840327	4	NA	68758259	+	-1.54966	0.187896	1.61854e-16	3440-7	GZMA	P12544	Granzyme A	55102646	55110252	5	TRANS
cg02121563	5	SEMA5A	9381564	-	-1.53218	0.185778	1.61878e-16	3440-7	GZMA	P12544	Granzyme A	55102646	55110252	5	TRANS
cg21088187	10	DNTT;DNTT	98087185	-	-1.29593	0.157132	1.61906e-16	3195-50	GNLY	P22749	Granulysin	85685175	85698852	2	TRANS
cg18363538	15	MYO5C;MYO5C	52587913	+	0.629706	0.0763524	1.6193e-16	3440-7	GZMA	P12544	Granzyme A	55102646	55110252	5	TRANS
cg09221478	17	KRT13;KRT13;KRT13;KRT13	39661855	-	-1.51559	0.183767	1.61935e-16	3440-7	GZMA	P12544	Granzyme A	55102646	55110252	5	TRANS
cg13895530	12	NA	10768457	-	-1.14235	0.138512	1.62007e-16	3195-50	GNLY	P22749	Granulysin	85685175	85698852	2	TRANS
cg26776035	5	NA	39648333	+	-0.791394	0.0959581	1.6202e-16	5339-49	S100A9	P06702	Protein S100-A9	153357854	153361023	1	TRANS
cg24365795	16	APOBR	28506015	-	0.993061	0.120411	1.62024e-16	3291-30	FCER2	P06734	Low affinity immunoglobulin epsilon Fc receptor	7702146	7688758	19	TRANS
cg13651224	17	CYTSB;CYTSB	20217823	-	-1.28416	0.155706	1.62025e-16	3440-7	GZMA	P12544	Granzyme A	55102646	55110252	5	TRANS
cg14321269	17	XAF1;XAF1	6658198	+	-1.63692	0.19848	1.62063e-16	4148-49	PAPPA	Q13219	Pappalysin-1	116153791	116402321	9	TRANS
cg20182202	22	CABIN1;CABIN1;CABIN1	24550935	+	-1.53012	0.185531	1.62064e-16	9015-1	PRG3	Q9Y2Y8	Proteoglycan 3	57381150	57376769	11	TRANS
cg23954153	1	ARTN;ARTN;ARTN;ARTN;ARTN	44402353	+	0.497608	0.0603362	1.62064e-16	3440-7	GZMA	P12544	Granzyme A	55102646	55110252	5	TRANS
cg08424893	22	TNRC6B;TNRC6B;TNRC6B	40685946	-	1.11858	0.135631	1.62088e-16	5728-60	FCRL1	Q96LA6	Fc receptor-like protein 1	157820120	157794403	1	TRANS
cg21207028	20	NRSN2;NRSN2	327619	-	0.955552	0.115863	1.62113e-16	9545-156	GZMK	P49863	Granzyme K	55024256	55034570	5	TRANS
cg23630145	9	GLIPR2;GLIPR2;GLIPR2;GLIPR2;GLIPR2;GLIPR2;GLIPR2;GLIPR2;GLIPR2;GLIPR2;GLIPR2	36144545	-	-1.07166	0.129942	1.62147e-16	9545-156	GZMK	P49863	Granzyme K	55024256	55034570	5	TRANS
cg00656728	1	GUCA2B	42618506	+	-1.62875	0.197492	1.62161e-16	9545-156	GZMK	P49863	Granzyme K	55024256	55034570	5	TRANS
cg05163219	5	EGFLAM;EGFLAM	38347875	+	-1.67138	0.202661	1.62175e-16	3440-7	GZMA	P12544	Granzyme A	55102646	55110252	5	TRANS
cg24998718	18	NA	57585858	-	0.804452	0.0975427	1.62176e-16	3440-7	GZMA	P12544	Granzyme A	55102646	55110252	5	TRANS
cg22110158	11	ST14	130036542	+	-1.39941	0.169684	1.62186e-16	6485-59	IGLL1	P15814	Immunoglobulin lambda-like polypeptide 1	23580302	23573125	22	TRANS
cg01592752	1	WNT2B;WNT2B	113009139	-	0.88699	0.107552	1.62262e-16	3440-7	GZMA	P12544	Granzyme A	55102646	55110252	5	TRANS
cg19484530	22	PRR5-ARHGAP8;ARHGAP8;ARHGAP8;ARHGAP8	45195028	+	-1.66181	0.201502	1.62301e-16	3195-50	GNLY	P22749	Granulysin	85685175	85698852	2	TRANS
cg12383561	21	BACE2;BACE2;BACE2	42602031	-	-1.34064	0.162559	1.62311e-16	17210-2	TCL1A	P56279	T-cell leukemia/lymphoma protein 1A	95714196	95709947	14	TRANS
cg09375065	6	NA	30772293	+	-0.943893	0.114452	1.62316e-16	5339-49	S100A9	P06702	Protein S100-A9	153357854	153361023	1	TRANS
cg02693997	8	NA	11480748	+	-1.6266	0.197234	1.62362e-16	9545-156	GZMK	P49863	Granzyme K	55024256	55034570	5	TRANS
cg18863245	2	NA	114163700	-	-1.26011	0.152795	1.62394e-16	3440-7	GZMA	P12544	Granzyme A	55102646	55110252	5	TRANS
cg26554423	6	NA	87808954	-	-0.699336	0.0847993	1.62474e-16	5339-49	S100A9	P06702	Protein S100-A9	153357854	153361023	1	TRANS
cg22372096	19	ZFR2	3810782	+	-1.08422	0.13147	1.62632e-16	17210-2	TCL1A	P56279	T-cell leukemia/lymphoma protein 1A	95714196	95709947	14	TRANS
cg08059719	12	NA	122444450	+	1.04136	0.126273	1.62639e-16	5339-49	S100A9	P06702	Protein S100-A9	153357854	153361023	1	TRANS
cg05441854	16	KIAA0182;KIAA0182	85650374	-	0.659091	0.0799205	1.62645e-16	3195-50	GNLY	P22749	Granulysin	85685175	85698852	2	TRANS
cg16932210	13	ABCC4;ABCC4;ABCC4;ABCC4	95833434	+	-1.08698	0.131806	1.62678e-16	3440-7	GZMA	P12544	Granzyme A	55102646	55110252	5	TRANS
cg15050733	22	BCR;BCR	23558141	-	0.704746	0.0854568	1.6269e-16	3195-50	GNLY	P22749	Granulysin	85685175	85698852	2	TRANS
cg09373130	3	TNIK;TNIK;TNIK;TNIK;TNIK;TNIK;TNIK;TNIK;TNIK	171094370	+	-0.693514	0.0840953	1.62746e-16	5339-49	S100A9	P06702	Protein S100-A9	153357854	153361023	1	TRANS
cg24765649	14	FLJ10357	21550228	-	-1.11928	0.135723	1.62748e-16	9545-156	GZMK	P49863	Granzyme K	55024256	55034570	5	TRANS
cg06049192	7	SNX13	17980977	+	0.895513	0.10859	1.62778e-16	3440-7	GZMA	P12544	Granzyme A	55102646	55110252	5	TRANS
cg00043095	2	SGPP2	223289277	-	0.581245	0.0704818	1.6278e-16	3195-50	GNLY	P22749	Granulysin	85685175	85698852	2	TRANS
cg25703002	15	NA	98967538	+	-1.50535	0.18254	1.62854e-16	3440-7	GZMA	P12544	Granzyme A	55102646	55110252	5	TRANS
cg07028914	6	TBX18	85474090	-	0.600777	0.072851	1.62895e-16	3440-7	GZMA	P12544	Granzyme A	55102646	55110252	5	TRANS
cg11103458	7	CUX1;CUX1;CUX1;CUX1;CUX1	101917355	-	-1.79821	0.218056	1.63006e-16	9545-156	GZMK	P49863	Granzyme K	55024256	55034570	5	TRANS
cg15149219	14	NA	23024952	-	1.24646	0.151149	1.63019e-16	5339-49	S100A9	P06702	Protein S100-A9	153357854	153361023	1	TRANS
cg25489083	8	ZFAT;ZFAT;ZFAT;ZFAT;ZFAT;ZFAT;ZFAT	135559178	+	1.06292	0.128894	1.63179e-16	9545-156	GZMK	P49863	Granzyme K	55024256	55034570	5	TRANS
cg14494199	14	CINP	102818026	-	-0.723193	0.0876978	1.632e-16	5339-49	S100A9	P06702	Protein S100-A9	153357854	153361023	1	TRANS
cg14151003	16	SLX4	3660485	-	0.757817	0.0918966	1.6323e-16	9545-156	GZMK	P49863	Granzyme K	55024256	55034570	5	TRANS
cg17067696	6	KIF13A;KIF13A;KIF13A;KIF13A	17930180	+	-0.691751	0.0838856	1.63289e-16	5339-49	S100A9	P06702	Protein S100-A9	153357854	153361023	1	TRANS
cg01469583	2	NA	113380344	-	-0.702099	0.0851406	1.63299e-16	5339-49	S100A9	P06702	Protein S100-A9	153357854	153361023	1	TRANS
cg01969769	8	NA	124581069	+	-1.71817	0.208356	1.63307e-16	3440-7	GZMA	P12544	Granzyme A	55102646	55110252	5	TRANS
cg12708634	12	KITLG;KITLG	88974521	-	0.812682	0.098552	1.63473e-16	9545-156	GZMK	P49863	Granzyme K	55024256	55034570	5	TRANS
cg24137438	1	HIVEP3;HIVEP3	42234721	-	-0.86428	0.104809	1.63478e-16	5339-49	S100A9	P06702	Protein S100-A9	153357854	153361023	1	TRANS
cg27023727	14	NA	71687739	+	-1.33566	0.161973	1.63491e-16	3440-7	GZMA	P12544	Granzyme A	55102646	55110252	5	TRANS
cg03771015	2	LOC101926966	15831147	+	-1.43186	0.173639	1.63534e-16	9545-156	GZMK	P49863	Granzyme K	55024256	55034570	5	TRANS
cg26950287	20	LINC01272;LINC01272	48894042	-	-1.25853	0.152619	1.63539e-16	3195-50	GNLY	P22749	Granulysin	85685175	85698852	2	TRANS
cg22189544	7	CLIP2;CLIP2	73748830	-	-1.19597	0.145034	1.63542e-16	3440-7	GZMA	P12544	Granzyme A	55102646	55110252	5	TRANS
cg05613017	12	LEMD3;LEMD3	65589446	+	-1.28512	0.155844	1.63575e-16	6485-59	IGLL1	P15814	Immunoglobulin lambda-like polypeptide 1	23580302	23573125	22	TRANS
cg16064512	2	TMEM163	135472142	-	1.52457	0.184884	1.63659e-16	5339-49	S100A9	P06702	Protein S100-A9	153357854	153361023	1	TRANS
cg03663037	3	ANO10;ANO10;ANO10;ANO10;ANO10	43433087	+	-1.17079	0.141982	1.63673e-16	3440-7	GZMA	P12544	Granzyme A	55102646	55110252	5	TRANS
cg08259012	12	RPH3A;RPH3A	113276687	+	-1.33963	0.162456	1.63675e-16	3195-50	GNLY	P22749	Granulysin	85685175	85698852	2	TRANS
cg07811198	7	DPP6	153585368	+	0.861382	0.10446	1.63743e-16	3195-50	GNLY	P22749	Granulysin	85685175	85698852	2	TRANS
cg06626930	7	SUN3;SUN3;SUN3	48049263	+	-1.39286	0.168913	1.63764e-16	3440-7	GZMA	P12544	Granzyme A	55102646	55110252	5	TRANS
cg09880551	21	DSCAM;DSCAM	42218932	+	0.578032	0.0700984	1.6377e-16	9545-156	GZMK	P49863	Granzyme K	55024256	55034570	5	TRANS
cg09037078	10	KIAA1462	30323338	+	-0.874746	0.106081	1.63798e-16	3324-51	LY9	Q9HBG7	T-lymphocyte surface antigen Ly-9	160796074	160828261	1	TRANS
cg03502076	10	CCNY;CCNY	35626520	+	0.879164	0.106617	1.63811e-16	9545-156	GZMK	P49863	Granzyme K	55024256	55034570	5	TRANS
cg00162517	19	MAG;MAG;MAG	35781587	+	-1.25702	0.152441	1.63811e-16	3195-50	GNLY	P22749	Granulysin	85685175	85698852	2	TRANS
cg18801275	8	EIF3E	109255215	-	-1.06918	0.129661	1.63828e-16	9545-156	GZMK	P49863	Granzyme K	55024256	55034570	5	TRANS
cg15598802	11	LOC399959;BLID	121987203	+	-1.13777	0.137979	1.63833e-16	3195-50	GNLY	P22749	Granulysin	85685175	85698852	2	TRANS
cg11860005	22	DEPDC5;DEPDC5	32149125	+	-1.08404	0.131463	1.63848e-16	5339-49	S100A9	P06702	Protein S100-A9	153357854	153361023	1	TRANS
cg19680881	20	SLC13A3;SLC13A3	45296311	-	-1.37745	0.167045	1.63855e-16	9545-156	GZMK	P49863	Granzyme K	55024256	55034570	5	TRANS
cg21081097	19	CLPTM1	45458610	-	0.940007	0.113997	1.63892e-16	8971-9	NRXN1	Q9ULB1	Neurexin-1	51225575	49918503	2	TRANS
cg14629075	3	VGLL3	87039687	+	0.69992	0.0848812	1.63957e-16	3195-50	GNLY	P22749	Granulysin	85685175	85698852	2	TRANS
cg17156565	5	MSX2	174151492	-	0.784941	0.0951923	1.63993e-16	3440-7	GZMA	P12544	Granzyme A	55102646	55110252	5	TRANS
cg21355920	3	NA	177981094	+	-0.745788	0.0904446	1.64067e-16	5339-49	S100A9	P06702	Protein S100-A9	153357854	153361023	1	TRANS
cg04783185	4	NA	190521538	+	-1.37715	0.167012	1.64087e-16	3440-7	GZMA	P12544	Granzyme A	55102646	55110252	5	TRANS
cg17980283	2	NA	45156642	+	0.972921	0.117991	1.64123e-16	3440-7	GZMA	P12544	Granzyme A	55102646	55110252	5	TRANS
cg19156729	9	DAB2IP	124452422	-	-1.42033	0.172252	1.64224e-16	9545-156	GZMK	P49863	Granzyme K	55024256	55034570	5	TRANS
cg21082028	17	NA	46659993	+	0.693067	0.0840523	1.64251e-16	3440-7	GZMA	P12544	Granzyme A	55102646	55110252	5	TRANS
cg19701828	2	NA	219235515	-	-0.914343	0.110888	1.64265e-16	5339-49	S100A9	P06702	Protein S100-A9	153357854	153361023	1	TRANS
cg07968537	3	NA	30221933	-	-0.744029	0.090233	1.64273e-16	5339-49	S100A9	P06702	Protein S100-A9	153357854	153361023	1	TRANS
cg22177062	18	BCL2	60816938	+	-0.868524	0.105331	1.64284e-16	9545-156	GZMK	P49863	Granzyme K	55024256	55034570	5	TRANS
cg16496680	9	SVEP1	113190789	-	-1.09578	0.132893	1.64292e-16	9545-156	GZMK	P49863	Granzyme K	55024256	55034570	5	TRANS
cg26681097	3	NA	3704512	-	-1.11499	0.135223	1.64337e-16	3440-7	GZMA	P12544	Granzyme A	55102646	55110252	5	TRANS
cg20385913	15	NA	75054510	-	-1.71632	0.20815	1.64347e-16	4148-49	PAPPA	Q13219	Pappalysin-1	116153791	116402321	9	TRANS
cg23435671	8	NA	29211078	+	0.715742	0.0868037	1.64446e-16	9545-156	GZMK	P49863	Granzyme K	55024256	55034570	5	TRANS
cg22446709	15	IDH2	90641379	+	1.04345	0.126548	1.64475e-16	17210-2	TCL1A	P56279	T-cell leukemia/lymphoma protein 1A	95714196	95709947	14	TRANS
cg19987512	7	NA	138386569	-	-1.55552	0.188651	1.64512e-16	9545-156	GZMK	P49863	Granzyme K	55024256	55034570	5	TRANS
cg03956175	12	LINC01234;LINC01234	114196747	+	-1.07658	0.130567	1.64568e-16	3440-7	GZMA	P12544	Granzyme A	55102646	55110252	5	TRANS
cg00759427	20	RGS19;RGS19	62708630	-	0.663643	0.0804865	1.64624e-16	9545-156	GZMK	P49863	Granzyme K	55024256	55034570	5	TRANS
cg06733347	15	GRAMD2	72453427	+	-1.73769	0.210747	1.64646e-16	9545-156	GZMK	P49863	Granzyme K	55024256	55034570	5	TRANS
cg00513984	12	NA	125039177	+	1.76668	0.214264	1.64709e-16	9545-156	GZMK	P49863	Granzyme K	55024256	55034570	5	TRANS
cg03524813	20	NA	45087921	+	0.941707	0.114211	1.64715e-16	3195-50	GNLY	P22749	Granulysin	85685175	85698852	2	TRANS
cg04190711	11	E2F8;E2F8	19264216	-	0.934174	0.113297	1.64716e-16	3195-50	GNLY	P22749	Granulysin	85685175	85698852	2	TRANS
cg02589947	10	ATAD1	89564834	-	0.885275	0.107368	1.64792e-16	5339-49	S100A9	P06702	Protein S100-A9	153357854	153361023	1	TRANS
cg11789534	22	NA	37655614	-	0.923789	0.112039	1.64833e-16	9545-156	GZMK	P49863	Granzyme K	55024256	55034570	5	TRANS
cg02010196	5	NA	146889275	+	0.58798	0.0713119	1.64891e-16	9545-156	GZMK	P49863	Granzyme K	55024256	55034570	5	TRANS
cg15020608	10	ADARB2	1232950	+	-1.28029	0.155279	1.65067e-16	3195-50	GNLY	P22749	Granulysin	85685175	85698852	2	TRANS
cg02638434	2	MYO7B	128372659	+	-1.58594	0.192352	1.65199e-16	3195-50	GNLY	P22749	Granulysin	85685175	85698852	2	TRANS
cg15834506	2	PDCL3	101188304	+	-0.977618	0.118572	1.65239e-16	5339-49	S100A9	P06702	Protein S100-A9	153357854	153361023	1	TRANS
cg00383220	11	HMBS;HMBS	118963880	+	-1.41847	0.172042	1.6529e-16	3440-7	GZMA	P12544	Granzyme A	55102646	55110252	5	TRANS
cg03129688	4	NA	185232753	-	-1.45574	0.176563	1.65301e-16	5339-49	S100A9	P06702	Protein S100-A9	153357854	153361023	1	TRANS
cg26840146	16	NA	11384443	+	-1.43482	0.174026	1.65304e-16	9545-156	GZMK	P49863	Granzyme K	55024256	55034570	5	TRANS
cg14344095	15	RGMA;RGMA;RGMA;RGMA;RGMA	93617965	-	-1.33816	0.162302	1.65355e-16	9545-156	GZMK	P49863	Granzyme K	55024256	55034570	5	TRANS
cg10455460	21	DOPEY2	37608711	+	-1.49352	0.181145	1.65363e-16	17210-2	TCL1A	P56279	T-cell leukemia/lymphoma protein 1A	95714196	95709947	14	TRANS
cg06907391	5	GABRA1;GABRA1;GABRA1;GABRA1;GABRA1;GABRA1	161275138	+	1.16035	0.140738	1.65472e-16	9545-156	GZMK	P49863	Granzyme K	55024256	55034570	5	TRANS
cg00170381	1	SPOCD1;SPOCD1;SPOCD1	32262136	-	-1.89448	0.229781	1.65562e-16	3195-50	GNLY	P22749	Granulysin	85685175	85698852	2	TRANS
cg19111044	14	NA	60679883	-	-1.17648	0.142695	1.65574e-16	9545-156	GZMK	P49863	Granzyme K	55024256	55034570	5	TRANS
cg22484737	7	NA	115117568	-	0.959725	0.116405	1.6561e-16	9545-156	GZMK	P49863	Granzyme K	55024256	55034570	5	TRANS
cg22826986	8	BLK	11351507	+	-1.36694	0.165798	1.65658e-16	6485-59	IGLL1	P15814	Immunoglobulin lambda-like polypeptide 1	23580302	23573125	22	TRANS
cg19351627	12	NA	111396962	+	-1.19146	0.144513	1.65674e-16	9545-156	GZMK	P49863	Granzyme K	55024256	55034570	5	TRANS
cg11904429	19	CD70	6592554	+	-0.821	0.0995802	1.65689e-16	3440-7	GZMA	P12544	Granzyme A	55102646	55110252	5	TRANS
cg25605737	14	NA	21144470	+	-1.34523	0.163165	1.65692e-16	3195-50	GNLY	P22749	Granulysin	85685175	85698852	2	TRANS
cg27091787	3	HYAL2	50360690	-	1.05015	0.127374	1.65726e-16	3195-50	GNLY	P22749	Granulysin	85685175	85698852	2	TRANS
cg02021984	1	NA	232724961	-	-0.812903	0.0985987	1.65765e-16	5339-49	S100A9	P06702	Protein S100-A9	153357854	153361023	1	TRANS
cg16835667	1	DDR2;DDR2	162671165	+	-1.39417	0.169102	1.65782e-16	3195-50	GNLY	P22749	Granulysin	85685175	85698852	2	TRANS
cg20298448	4	ATP10D	47536255	-	-1.03522	0.125565	1.65813e-16	3440-7	GZMA	P12544	Granzyme A	55102646	55110252	5	TRANS
cg19294401	8	KCNV1	110986141	+	0.825642	0.100144	1.65817e-16	9545-156	GZMK	P49863	Granzyme K	55024256	55034570	5	TRANS
cg00917251	1	RCAN3	24829987	-	0.830644	0.100751	1.65832e-16	3195-50	GNLY	P22749	Granulysin	85685175	85698852	2	TRANS
cg10471743	5	NA	49739158	+	-0.710184	0.0861406	1.65878e-16	5339-49	S100A9	P06702	Protein S100-A9	153357854	153361023	1	TRANS
cg18226337	11	NA	69002666	-	-1.12159	0.136042	1.65899e-16	3440-7	GZMA	P12544	Granzyme A	55102646	55110252	5	TRANS
cg26438284	11	CD81	2406307	+	-1.38297	0.167746	1.65983e-16	3291-30	FCER2	P06734	Low affinity immunoglobulin epsilon Fc receptor	7702146	7688758	19	TRANS
cg22200569	15	NA	80274248	-	-0.718314	0.0871276	1.66011e-16	5339-49	S100A9	P06702	Protein S100-A9	153357854	153361023	1	TRANS
cg12194336	3	FLNB;FLNB;FLNB;FLNB	58067906	+	0.814996	0.0988548	1.66021e-16	3195-50	GNLY	P22749	Granulysin	85685175	85698852	2	TRANS
cg08449348	5	NA	38673959	-	-1.65065	0.200215	1.66032e-16	9545-156	GZMK	P49863	Granzyme K	55024256	55034570	5	TRANS
cg02396703	18	NA	56740117	-	-1.08921	0.132116	1.66043e-16	9545-156	GZMK	P49863	Granzyme K	55024256	55034570	5	TRANS
cg05615534	4	GALNTL6	173814353	-	-1.28359	0.155693	1.66045e-16	3195-50	GNLY	P22749	Granulysin	85685175	85698852	2	TRANS
cg15869582	6	IBTK;IBTK	82958324	-	-1.03906	0.126033	1.66056e-16	3440-7	GZMA	P12544	Granzyme A	55102646	55110252	5	TRANS
cg21846903	17	VTN;VTN	26697281	-	-1.27507	0.15466	1.66122e-16	5339-49	S100A9	P06702	Protein S100-A9	153357854	153361023	1	TRANS
cg06847670	7	NA	46793578	-	-1.75376	0.212726	1.66212e-16	3440-7	GZMA	P12544	Granzyme A	55102646	55110252	5	TRANS
cg19843540	4	FAM92A3	183957914	-	-1.43048	0.173513	1.66223e-16	3195-50	GNLY	P22749	Granulysin	85685175	85698852	2	TRANS
cg13279700	6	C6orf10	32313583	+	-0.858144	0.10409	1.6625e-16	3440-7	GZMA	P12544	Granzyme A	55102646	55110252	5	TRANS
cg00355377	10	NA	50336460	-	-1.08342	0.131417	1.66283e-16	3440-7	GZMA	P12544	Granzyme A	55102646	55110252	5	TRANS
cg09519218	10	FAM53B	126390317	+	-1.20813	0.146543	1.66298e-16	5339-49	S100A9	P06702	Protein S100-A9	153357854	153361023	1	TRANS
cg05034340	2	CYP1B1-AS1	38379685	-	-1.27807	0.155027	1.66299e-16	3195-50	GNLY	P22749	Granulysin	85685175	85698852	2	TRANS
cg14078070	6	RPS6KA2	167051518	-	-1.3876	0.168313	1.66332e-16	6485-59	IGLL1	P15814	Immunoglobulin lambda-like polypeptide 1	23580302	23573125	22	TRANS
cg22949256	1	SGIP1	67135552	+	-1.11465	0.135205	1.66343e-16	3440-7	GZMA	P12544	Granzyme A	55102646	55110252	5	TRANS
cg15365795	11	NA	69318319	+	1.08117	0.131145	1.66367e-16	5339-49	S100A9	P06702	Protein S100-A9	153357854	153361023	1	TRANS
cg01188078	19	LYPD4;LYPD4	42344665	-	-0.735112	0.0891681	1.66399e-16	5339-49	S100A9	P06702	Protein S100-A9	153357854	153361023	1	TRANS
cg17587121	3	FLNB;FLNB;FLNB;FLNB	58102510	-	-1.22653	0.148778	1.66443e-16	5728-60	FCRL1	Q96LA6	Fc receptor-like protein 1	157820120	157794403	1	TRANS
cg16182938	10	NA	80059603	+	-0.922194	0.111862	1.66507e-16	5339-49	S100A9	P06702	Protein S100-A9	153357854	153361023	1	TRANS
cg07712831	18	NA	74034689	+	-1.047	0.127001	1.6652e-16	9545-156	GZMK	P49863	Granzyme K	55024256	55034570	5	TRANS
cg21610125	20	NFATC2;NFATC2;NFATC2;NFATC2;NFATC2;NFATC2;NFATC2;NFATC2	50146088	-	-0.994228	0.1206	1.6654e-16	9545-156	GZMK	P49863	Granzyme K	55024256	55034570	5	TRANS
cg01203847	3	LOC647323	193700086	-	-1.55457	0.18857	1.66578e-16	9545-156	GZMK	P49863	Granzyme K	55024256	55034570	5	TRANS
cg03797115	4	CASP6;CASP6	110625010	-	0.721411	0.0875079	1.66604e-16	9545-156	GZMK	P49863	Granzyme K	55024256	55034570	5	TRANS
cg10767350	8	NA	50822476	-	0.970161	0.117682	1.66651e-16	3440-7	GZMA	P12544	Granzyme A	55102646	55110252	5	TRANS
cg01879861	4	MIR4799;ARHGAP10	148703430	+	-0.926353	0.112368	1.66699e-16	9545-156	GZMK	P49863	Granzyme K	55024256	55034570	5	TRANS
cg06569543	7	SNX8	2339882	-	0.800331	0.0970817	1.66707e-16	3195-50	GNLY	P22749	Granulysin	85685175	85698852	2	TRANS
cg15635867	10	SPAG6;SPAG6;SPAG6;SPAG6	22663818	-	-0.7137	0.0865735	1.6674e-16	5339-49	S100A9	P06702	Protein S100-A9	153357854	153361023	1	TRANS
cg17295389	6	DDO;DDO	110717270	+	-1.10504	0.134044	1.66742e-16	3440-7	GZMA	P12544	Granzyme A	55102646	55110252	5	TRANS
cg04176569	17	LRRC75A-AS1;LRRC75A-AS1;LRRC75A-AS1;LRRC75A-AS1;LRRC75A-AS1;LRRC75A-AS1;LRRC75A-AS1;LRRC75A-AS1;LRRC75A-AS1;LRRC75A-AS1;LRRC75A;LRRC75A	16363324	-	-0.784746	0.0951917	1.66761e-16	5691-2	CRISPLD2	Q9H0B8	Cysteine-rich secretory protein LCCL domain-containing 2	84819985	84920768	16	TRANS
cg06653444	5	MRPS27;MRPS27;MRPS27	71586728	-	-1.12551	0.136528	1.6682e-16	5728-60	FCRL1	Q96LA6	Fc receptor-like protein 1	157820120	157794403	1	TRANS
cg04347874	14	NKX2-1;NKX2-1	36987408	+	0.660197	0.0800842	1.66841e-16	9545-156	GZMK	P49863	Granzyme K	55024256	55034570	5	TRANS
cg18192906	6	NOTCH4	32188976	-	-1.5021	0.18221	1.66869e-16	3195-50	GNLY	P22749	Granulysin	85685175	85698852	2	TRANS
cg15972314	17	NA	8334637	+	-1.1725	0.142229	1.66873e-16	3195-50	GNLY	P22749	Granulysin	85685175	85698852	2	TRANS
cg06243126	15	RASGRP1;RASGRP1;RASGRP1	38801168	-	-1.31594	0.159629	1.66923e-16	3324-51	LY9	Q9HBG7	T-lymphocyte surface antigen Ly-9	160796074	160828261	1	TRANS
cg26801538	13	CARS2	111305822	+	-1.19677	0.145174	1.67001e-16	5728-60	FCRL1	Q96LA6	Fc receptor-like protein 1	157820120	157794403	1	TRANS
cg07135032	1	LMX1A	165322099	-	0.688901	0.0835673	1.67009e-16	3195-50	GNLY	P22749	Granulysin	85685175	85698852	2	TRANS
cg24832607	6	ARID1B;ARID1B	157253401	-	-1.1207	0.135947	1.67029e-16	3440-7	GZMA	P12544	Granzyme A	55102646	55110252	5	TRANS
cg06479024	14	NA	71679318	+	-1.23308	0.14958	1.67038e-16	3440-7	GZMA	P12544	Granzyme A	55102646	55110252	5	TRANS
cg02833739	13	DLEU1-AS1	51102958	-	-0.643042	0.0780048	1.67088e-16	5339-49	S100A9	P06702	Protein S100-A9	153357854	153361023	1	TRANS
cg12480371	1	ZMYND12;ZMYND12	42900796	-	-1.18227	0.143417	1.67173e-16	3195-50	GNLY	P22749	Granulysin	85685175	85698852	2	TRANS
cg22061465	14	PRKCH	61853375	+	1.16673	0.141533	1.67251e-16	5339-49	S100A9	P06702	Protein S100-A9	153357854	153361023	1	TRANS
cg11131794	1	NA	48224711	+	-0.830762	0.100778	1.67263e-16	5339-49	S100A9	P06702	Protein S100-A9	153357854	153361023	1	TRANS
cg16712059	5	NA	71045366	+	-1.45106	0.176025	1.67269e-16	9545-156	GZMK	P49863	Granzyme K	55024256	55034570	5	TRANS
cg06806044	22	NA	37655774	-	0.923419	0.112018	1.67281e-16	9545-156	GZMK	P49863	Granzyme K	55024256	55034570	5	TRANS
cg00294620	7	PRKAG2;PRKAG2	151499272	-	-1.55606	0.188763	1.67341e-16	9545-156	GZMK	P49863	Granzyme K	55024256	55034570	5	TRANS
cg18952796	7	NPTX2;NPTX2	98246633	-	0.486937	0.0590698	1.67367e-16	9545-156	GZMK	P49863	Granzyme K	55024256	55034570	5	TRANS
cg14300578	1	ESRRG;ESRRG;ESRRG;ESRRG;ESRRG;ESRRG;ESRRG;ESRRG;ESRRG;ESRRG;ESRRG;ESRRG;ESRRG;ESRRG;ESRRG;ESRRG	216774151	+	1.10099	0.133561	1.67397e-16	3440-7	GZMA	P12544	Granzyme A	55102646	55110252	5	TRANS
cg05433111	16	CD19	28943232	+	-1.55768	0.188961	1.67443e-16	3291-30	FCER2	P06734	Low affinity immunoglobulin epsilon Fc receptor	7702146	7688758	19	TRANS
cg19555551	1	CLCA4;CLCA4	87035652	+	-1.21743	0.147686	1.67476e-16	3440-7	GZMA	P12544	Granzyme A	55102646	55110252	5	TRANS
cg27496232	14	RALGAPA1P;RALGAPA1;RALGAPA1;RALGAPA1;RALGAPA1	36211831	-	-1.14953	0.13945	1.67533e-16	3440-7	GZMA	P12544	Granzyme A	55102646	55110252	5	TRANS
cg21013703	2	LINC01304	4021338	+	-1.88848	0.229095	1.67653e-16	3195-50	GNLY	P22749	Granulysin	85685175	85698852	2	TRANS
cg05224770	12	IFNG	68553819	-	-0.683225	0.0828839	1.67712e-16	3195-50	GNLY	P22749	Granulysin	85685175	85698852	2	TRANS
cg17125585	1	GNG12	68176471	-	-1.32087	0.160238	1.67715e-16	9545-156	GZMK	P49863	Granzyme K	55024256	55034570	5	TRANS
cg08079935	20	NA	45332023	+	-0.976168	0.118423	1.67817e-16	3195-50	GNLY	P22749	Granulysin	85685175	85698852	2	TRANS
cg13984746	17	HEXDC	80398412	+	-0.959478	0.116398	1.67856e-16	5339-49	S100A9	P06702	Protein S100-A9	153357854	153361023	1	TRANS
cg18087306	19	LMNB2	2446487	+	0.876464	0.106328	1.67933e-16	3440-7	GZMA	P12544	Granzyme A	55102646	55110252	5	TRANS
cg18201569	17	CPSF4L	71259141	+	-1.24362	0.15087	1.67973e-16	3195-50	GNLY	P22749	Granulysin	85685175	85698852	2	TRANS
cg07186154	2	SLC5A7	108603244	-	0.790954	0.0959551	1.68009e-16	3440-7	GZMA	P12544	Granzyme A	55102646	55110252	5	TRANS
cg17317834	4	ARHGAP24	86647985	+	-1.0219	0.123972	1.68023e-16	9545-156	GZMK	P49863	Granzyme K	55024256	55034570	5	TRANS
cg09798202	16	NA	85353755	-	-1.07581	0.130514	1.68046e-16	3195-50	GNLY	P22749	Granulysin	85685175	85698852	2	TRANS
cg24885937	11	PLEKHA7	16898482	+	-1.46868	0.178175	1.68072e-16	3440-7	GZMA	P12544	Granzyme A	55102646	55110252	5	TRANS
cg04895345	13	STARD13;STARD13	33780283	-	0.893006	0.108337	1.68118e-16	3440-7	GZMA	P12544	Granzyme A	55102646	55110252	5	TRANS
cg05932992	4	NA	10065469	+	-0.828576	0.10052	1.68139e-16	5339-49	S100A9	P06702	Protein S100-A9	153357854	153361023	1	TRANS
cg10845943	7	BMPER	33974832	+	-1.65865	0.201223	1.68157e-16	9545-156	GZMK	P49863	Granzyme K	55024256	55034570	5	TRANS
cg10237701	12	NINJ2;NINJ2;NINJ2	698943	+	-0.910387	0.110446	1.68172e-16	3440-7	GZMA	P12544	Granzyme A	55102646	55110252	5	TRANS
cg01718116	2	DPP10;DPP10	115919829	-	0.678871	0.0823594	1.68247e-16	3324-51	LY9	Q9HBG7	T-lymphocyte surface antigen Ly-9	160796074	160828261	1	TRANS
cg14606047	3	NA	112782660	-	-1.13255	0.137399	1.68248e-16	3195-50	GNLY	P22749	Granulysin	85685175	85698852	2	TRANS
cg02094194	3	NA	34151408	+	-1.48982	0.180744	1.68307e-16	6485-59	IGLL1	P15814	Immunoglobulin lambda-like polypeptide 1	23580302	23573125	22	TRANS
cg26580824	5	FBXW11;FBXW11;FBXW11	171412062	-	-1.1216	0.136072	1.68374e-16	9545-156	GZMK	P49863	Granzyme K	55024256	55034570	5	TRANS
cg07873183	17	SEPT9;SEPT9;SEPT9;SEPT9;SEPT9;SEPT9;SEPT9;SEPT9;SEPT9;SEPT9	75451669	+	1.39181	0.168854	1.68377e-16	5339-49	S100A9	P06702	Protein S100-A9	153357854	153361023	1	TRANS
cg08029014	13	WDFY2	52256202	+	-1.04474	0.126748	1.68418e-16	3195-50	GNLY	P22749	Granulysin	85685175	85698852	2	TRANS
cg15989814	9	SHC3	91625772	+	-1.31785	0.159881	1.68425e-16	3440-7	GZMA	P12544	Granzyme A	55102646	55110252	5	TRANS
cg09411682	12	RASSF8;RASSF8;RASSF8	26145384	+	-1.50586	0.182691	1.68437e-16	3440-7	GZMA	P12544	Granzyme A	55102646	55110252	5	TRANS
cg03989566	15	PLA2G4E	42343256	+	-1.39319	0.169022	1.68439e-16	3195-50	GNLY	P22749	Granulysin	85685175	85698852	2	TRANS
cg17988326	1	RIMS3	41091703	-	-1.36214	0.165256	1.68521e-16	5728-60	FCRL1	Q96LA6	Fc receptor-like protein 1	157820120	157794403	1	TRANS
cg01726498	6	LRFN2	40470154	+	-1.21254	0.147106	1.68526e-16	3440-7	GZMA	P12544	Granzyme A	55102646	55110252	5	TRANS
cg02577745	14	MIR493	101334582	+	-1.64101	0.199089	1.68554e-16	3195-50	GNLY	P22749	Granulysin	85685175	85698852	2	TRANS
cg21784383	1	ESRRG	217311172	+	0.921728	0.111826	1.68598e-16	3195-50	GNLY	P22749	Granulysin	85685175	85698852	2	TRANS
cg01879861	4	MIR4799;ARHGAP10	148703430	+	-0.926194	0.112368	1.68619e-16	3440-7	GZMA	P12544	Granzyme A	55102646	55110252	5	TRANS
cg22938469	1	LINC01142	170248186	+	-1.06998	0.129813	1.68668e-16	3440-7	GZMA	P12544	Granzyme A	55102646	55110252	5	TRANS
cg10271794	4	FSTL5;FSTL5;FSTL5	163033864	-	-1.59179	0.19312	1.68673e-16	3195-50	GNLY	P22749	Granulysin	85685175	85698852	2	TRANS
cg19384042	5	ERGIC1	172314993	-	-1.07505	0.130428	1.68699e-16	5339-49	S100A9	P06702	Protein S100-A9	153357854	153361023	1	TRANS
cg21761503	5	NA	150965737	+	-1.35078	0.163881	1.68708e-16	9545-156	GZMK	P49863	Granzyme K	55024256	55034570	5	TRANS
cg01204452	2	NA	136814763	+	0.851412	0.103296	1.6871e-16	5339-49	S100A9	P06702	Protein S100-A9	153357854	153361023	1	TRANS
cg07369374	6	NA	40359130	-	1.05093	0.127502	1.6872e-16	5339-49	S100A9	P06702	Protein S100-A9	153357854	153361023	1	TRANS
cg20637026	3	NA	41211196	+	-0.980451	0.118952	1.68738e-16	9545-156	GZMK	P49863	Granzyme K	55024256	55034570	5	TRANS
cg18616300	20	NA	55480699	+	-1.52945	0.185558	1.68754e-16	3195-50	GNLY	P22749	Granulysin	85685175	85698852	2	TRANS
cg22624568	20	NA	36271857	+	-0.892457	0.108276	1.6881e-16	3440-7	GZMA	P12544	Granzyme A	55102646	55110252	5	TRANS
cg08979633	3	WDR48;WDR48;WDR48	39106732	-	1.1667	0.141549	1.68832e-16	9545-156	GZMK	P49863	Granzyme K	55024256	55034570	5	TRANS
cg27198652	1	NA	159928680	-	-0.85038	0.103172	1.6885e-16	9545-156	GZMK	P49863	Granzyme K	55024256	55034570	5	TRANS
cg05701011	2	NA	202791994	-	-1.66476	0.201976	1.68875e-16	3195-50	GNLY	P22749	Granulysin	85685175	85698852	2	TRANS
cg02034951	2	NA	47086248	+	-1.07521	0.13045	1.68878e-16	3195-50	GNLY	P22749	Granulysin	85685175	85698852	2	TRANS
cg00450560	2	NA	38003221	+	-1.11621	0.135426	1.69005e-16	3195-50	GNLY	P22749	Granulysin	85685175	85698852	2	TRANS
cg13259160	1	NA	160746319	-	-1.39709	0.169504	1.69036e-16	5728-60	FCRL1	Q96LA6	Fc receptor-like protein 1	157820120	157794403	1	CIS
cg22388948	6	FAM46A	82460558	-	0.756079	0.0917327	1.69077e-16	9545-156	GZMK	P49863	Granzyme K	55024256	55034570	5	TRANS
cg04458355	18	NA	10260778	-	-1.27142	0.154258	1.6912e-16	9545-156	GZMK	P49863	Granzyme K	55024256	55034570	5	TRANS
cg11141796	4	IGFBP7;IGFBP7	57967183	-	-1.04002	0.126184	1.69224e-16	9545-156	GZMK	P49863	Granzyme K	55024256	55034570	5	TRANS
cg00089798	12	FAM19A2;FAM19A2	62585204	-	0.827034	0.100343	1.69258e-16	3195-50	GNLY	P22749	Granulysin	85685175	85698852	2	TRANS
cg02583941	7	NA	12497782	-	-1.18273	0.143499	1.69265e-16	9545-156	GZMK	P49863	Granzyme K	55024256	55034570	5	TRANS
cg21156511	17	NPLOC4;NPLOC4;NPLOC4	79527944	-	-0.832153	0.100964	1.69271e-16	5339-49	S100A9	P06702	Protein S100-A9	153357854	153361023	1	TRANS
cg20760920	15	NA	68763004	+	-1.33861	0.162412	1.69275e-16	3195-50	GNLY	P22749	Granulysin	85685175	85698852	2	TRANS
cg15961455	1	NA	23590501	-	-0.730151	0.0885895	1.69407e-16	5339-49	S100A9	P06702	Protein S100-A9	153357854	153361023	1	TRANS
cg22169990	7	AGAP3;AGAP3	150786051	+	0.658333	0.079876	1.69452e-16	9545-156	GZMK	P49863	Granzyme K	55024256	55034570	5	TRANS
cg20395628	6	NA	16980281	+	-1.27556	0.154765	1.69491e-16	9545-156	GZMK	P49863	Granzyme K	55024256	55034570	5	TRANS
cg22548112	2	NA	225010806	+	-1.59584	0.193625	1.69501e-16	3195-50	GNLY	P22749	Granulysin	85685175	85698852	2	TRANS
cg18493214	6	KIF13A;KIF13A;KIF13A;KIF13A	17764205	-	-0.796796	0.0966766	1.69551e-16	5339-49	S100A9	P06702	Protein S100-A9	153357854	153361023	1	TRANS
cg19398425	11	DDX10	108799455	+	-1.35041	0.163847	1.69562e-16	3195-50	GNLY	P22749	Granulysin	85685175	85698852	2	TRANS
cg05616969	2	NA	118982661	+	0.867829	0.105296	1.69583e-16	9545-156	GZMK	P49863	Granzyme K	55024256	55034570	5	TRANS
cg25843907	8	NA	101758904	+	-1.45587	0.176645	1.69635e-16	3195-50	GNLY	P22749	Granulysin	85685175	85698852	2	TRANS
cg27433020	4	PALLD;PALLD	169508745	-	-1.76439	0.214079	1.69647e-16	3195-50	GNLY	P22749	Granulysin	85685175	85698852	2	TRANS
cg01065586	5	MOCS2;MOCS2	52404911	-	0.876448	0.106342	1.69685e-16	9545-156	GZMK	P49863	Granzyme K	55024256	55034570	5	CIS
cg01240318	22	NA	39844809	-	-0.808364	0.0980825	1.69822e-16	5728-60	FCRL1	Q96LA6	Fc receptor-like protein 1	157820120	157794403	1	TRANS
cg08032619	19	TBCB	36616612	-	-1.15478	0.140115	1.69883e-16	3324-51	LY9	Q9HBG7	T-lymphocyte surface antigen Ly-9	160796074	160828261	1	TRANS
cg12185768	1	NA	121213540	+	0.927447	0.112532	1.69917e-16	5339-49	S100A9	P06702	Protein S100-A9	153357854	153361023	1	TRANS
cg25046783	10	PIK3AP1	98405486	+	-0.900215	0.109228	1.69933e-16	5339-49	S100A9	P06702	Protein S100-A9	153357854	153361023	1	TRANS
cg06104972	1	DDR2;DDR2	162661336	+	-1.13889	0.138189	1.69946e-16	3440-7	GZMA	P12544	Granzyme A	55102646	55110252	5	TRANS
cg19237546	11	SLC15A3;SLC15A3	60719942	+	0.812024	0.0985277	1.69959e-16	9545-156	GZMK	P49863	Granzyme K	55024256	55034570	5	TRANS
cg26050906	7	GRB10;GRB10;GRB10	50800202	+	-1.53257	0.185956	1.69997e-16	9545-156	GZMK	P49863	Granzyme K	55024256	55034570	5	TRANS
cg27244410	10	C10orf11;C10orf11;C10orf11	78045133	+	-1.00515	0.121962	1.70073e-16	9545-156	GZMK	P49863	Granzyme K	55024256	55034570	5	TRANS
cg20269707	7	NA	135021150	-	-1.34785	0.163545	1.70107e-16	3195-50	GNLY	P22749	Granulysin	85685175	85698852	2	TRANS
cg03682581	2	C2orf68	85832389	-	-0.732117	0.0888335	1.70124e-16	5339-49	S100A9	P06702	Protein S100-A9	153357854	153361023	1	TRANS
cg24277759	13	MTUS2;MTUS2	30039971	-	-1.17452	0.142515	1.7017e-16	3440-7	GZMA	P12544	Granzyme A	55102646	55110252	5	TRANS
cg18766600	6	AIM1	106981405	+	-1.02745	0.124669	1.70181e-16	5691-2	CRISPLD2	Q9H0B8	Cysteine-rich secretory protein LCCL domain-containing 2	84819985	84920768	16	TRANS
cg08190928	6	NA	106433985	-	0.71882	0.0872209	1.70235e-16	3440-7	GZMA	P12544	Granzyme A	55102646	55110252	5	TRANS
cg01259036	5	NA	67778248	+	-0.875607	0.106246	1.70287e-16	5339-49	S100A9	P06702	Protein S100-A9	153357854	153361023	1	TRANS
cg20414262	12	MAP3K12	53887329	+	1.07466	0.130399	1.70326e-16	3195-50	GNLY	P22749	Granulysin	85685175	85698852	2	TRANS
cg18778933	5	NA	52760204	-	-1.36336	0.165429	1.70329e-16	4148-49	PAPPA	Q13219	Pappalysin-1	116153791	116402321	9	TRANS
cg07635198	2	PRPF40A	153549979	-	-0.988148	0.119902	1.70339e-16	9545-156	GZMK	P49863	Granzyme K	55024256	55034570	5	TRANS
cg19240664	17	NA	61537528	+	-1.51863	0.184271	1.70352e-16	9545-156	GZMK	P49863	Granzyme K	55024256	55034570	5	TRANS
cg10222552	7	AUTS2;AUTS2	69781854	-	1.19361	0.144832	1.70357e-16	5339-49	S100A9	P06702	Protein S100-A9	153357854	153361023	1	TRANS
cg01031999	6	STK19;STK19;DOM3Z;STK19	31941361	+	-0.983979	0.119396	1.70363e-16	3440-7	GZMA	P12544	Granzyme A	55102646	55110252	5	TRANS
cg06957296	5	FSTL4	132590149	-	-1.13201	0.13736	1.70436e-16	3195-50	GNLY	P22749	Granulysin	85685175	85698852	2	TRANS
cg13876590	11	NA	123345118	-	-0.728114	0.0883504	1.70483e-16	5339-49	S100A9	P06702	Protein S100-A9	153357854	153361023	1	TRANS
cg06458388	4	NA	1130012	+	0.828498	0.100531	1.70487e-16	3195-50	GNLY	P22749	Granulysin	85685175	85698852	2	TRANS
cg13949137	8	NA	27560492	-	-1.55922	0.1892	1.70575e-16	3195-50	GNLY	P22749	Granulysin	85685175	85698852	2	TRANS
cg15565057	1	FCAMR;FCAMR;FCAMR;FCAMR	207140871	+	1.11798	0.135659	1.70578e-16	9545-156	GZMK	P49863	Granzyme K	55024256	55034570	5	TRANS
cg12256747	3	MIR548G	99316624	-	-1.36212	0.165285	1.70707e-16	9545-156	GZMK	P49863	Granzyme K	55024256	55034570	5	TRANS
cg01432981	19	NA	11959443	-	0.724975	0.0879719	1.70798e-16	9545-156	GZMK	P49863	Granzyme K	55024256	55034570	5	TRANS
cg20328532	4	NA	55414602	+	-1.33431	0.161913	1.70868e-16	3440-7	GZMA	P12544	Granzyme A	55102646	55110252	5	TRANS
cg10054437	5	RNF145;RNF145	158637265	-	-0.727786	0.0883136	1.70885e-16	5339-49	S100A9	P06702	Protein S100-A9	153357854	153361023	1	TRANS
cg23626122	3	SLITRK3	164914290	+	0.958616	0.116324	1.70901e-16	3440-7	GZMA	P12544	Granzyme A	55102646	55110252	5	TRANS
cg13342014	21	AGPAT3;AGPAT3	45350325	-	-1.24682	0.151296	1.70931e-16	5728-60	FCRL1	Q96LA6	Fc receptor-like protein 1	157820120	157794403	1	TRANS
cg12388888	19	LILRB1;LILRB1	55128473	-	-0.910904	0.110535	1.70957e-16	3195-50	GNLY	P22749	Granulysin	85685175	85698852	2	TRANS
cg18714412	4	DDIT4L	101111147	-	0.990212	0.120159	1.70961e-16	3195-50	GNLY	P22749	Granulysin	85685175	85698852	2	TRANS
cg05810619	14	NA	65782583	-	-1.70549	0.206956	1.7102e-16	9545-156	GZMK	P49863	Granzyme K	55024256	55034570	5	TRANS
cg22901017	1	MAN1C1;MAN1C1	26026438	+	-1.24076	0.150563	1.71027e-16	3195-50	GNLY	P22749	Granulysin	85685175	85698852	2	TRANS
cg06391468	17	SOX9;SOX9	70117530	+	0.921468	0.111818	1.71039e-16	3195-50	GNLY	P22749	Granulysin	85685175	85698852	2	TRANS
cg04230073	11	NA	76755547	+	-1.07314	0.130223	1.71088e-16	3195-50	GNLY	P22749	Granulysin	85685175	85698852	2	TRANS
cg10741308	10	SORBS1;SORBS1;SORBS1;SORBS1;SORBS1;SORBS1;SORBS1	97175272	-	-1.19948	0.145554	1.71089e-16	3195-50	GNLY	P22749	Granulysin	85685175	85698852	2	TRANS
cg18579862	19	ZIK1	58095595	-	0.65929	0.0800034	1.71098e-16	3440-7	GZMA	P12544	Granzyme A	55102646	55110252	5	TRANS
cg26489413	11	AMPD3;AMPD3;AMPD3;AMPD3	10476976	-	-0.96944	0.11764	1.71113e-16	5339-49	S100A9	P06702	Protein S100-A9	153357854	153361023	1	TRANS
cg26086339	12	NA	4083590	+	0.786296	0.0954156	1.71135e-16	9545-156	GZMK	P49863	Granzyme K	55024256	55034570	5	TRANS
cg18627139	14	SYT16	62548033	+	-1.29448	0.157083	1.71155e-16	3291-30	FCER2	P06734	Low affinity immunoglobulin epsilon Fc receptor	7702146	7688758	19	TRANS
cg01664582	17	CD300C	72542918	+	-1.70073	0.206381	1.71171e-16	3440-7	GZMA	P12544	Granzyme A	55102646	55110252	5	TRANS
cg14892936	6	JARID2;JARID2	15400500	-	0.733413	0.0889987	1.71177e-16	3195-50	GNLY	P22749	Granulysin	85685175	85698852	2	TRANS
cg17039883	17	C17orf85	3738423	+	-0.651492	0.0790578	1.71197e-16	5339-49	S100A9	P06702	Protein S100-A9	153357854	153361023	1	TRANS
cg13550311	2	NA	201595457	-	-1.37533	0.166896	1.71247e-16	3440-7	GZMA	P12544	Granzyme A	55102646	55110252	5	TRANS
cg17751051	15	NA	88248082	-	-1.34799	0.163579	1.71298e-16	3440-7	GZMA	P12544	Granzyme A	55102646	55110252	5	TRANS
cg08911345	10	NA	5339609	+	0.722522	0.0876781	1.71316e-16	17210-2	TCL1A	P56279	T-cell leukemia/lymphoma protein 1A	95714196	95709947	14	TRANS
cg08294355	17	ZNF594	5087709	+	-0.887853	0.107741	1.71354e-16	3195-50	GNLY	P22749	Granulysin	85685175	85698852	2	TRANS
cg05622577	10	NA	33710900	+	-1.5261	0.185194	1.71406e-16	3440-7	GZMA	P12544	Granzyme A	55102646	55110252	5	TRANS
cg16604119	22	MN1	28149302	+	-1.42693	0.17316	1.71415e-16	9545-156	GZMK	P49863	Granzyme K	55024256	55034570	5	TRANS
cg17515474	1	NA	178477539	-	-1.46659	0.177972	1.71441e-16	3195-50	GNLY	P22749	Granulysin	85685175	85698852	2	TRANS
cg00864867	12	PAWR	80085268	+	1.16408	0.141263	1.71468e-16	9545-156	GZMK	P49863	Granzyme K	55024256	55034570	5	TRANS
cg11388619	10	KCNMA1;KCNMA1;KCNMA1;KCNMA1;KCNMA1;KCNMA1	78920743	-	-1.56586	0.19002	1.71471e-16	3195-50	GNLY	P22749	Granulysin	85685175	85698852	2	TRANS
cg26645237	5	NA	157733288	-	-1.20391	0.146096	1.71493e-16	9545-156	GZMK	P49863	Granzyme K	55024256	55034570	5	TRANS
cg19567218	18	NA	45697277	-	-1.378	0.167223	1.71527e-16	3195-50	GNLY	P22749	Granulysin	85685175	85698852	2	TRANS
cg26542254	7	MAGI2	79082291	+	0.747001	0.0906504	1.71541e-16	3440-7	GZMA	P12544	Granzyme A	55102646	55110252	5	TRANS
cg15519096	1	RCAN3	24833311	+	0.740075	0.0898101	1.71563e-16	5339-49	S100A9	P06702	Protein S100-A9	153357854	153361023	1	TRANS
cg12581627	13	PCDH20	61987935	+	0.976422	0.118491	1.71565e-16	9545-156	GZMK	P49863	Granzyme K	55024256	55034570	5	TRANS
cg19503687	22	NA	29237423	+	-0.720896	0.0874827	1.71583e-16	5339-49	S100A9	P06702	Protein S100-A9	153357854	153361023	1	TRANS
cg16567216	17	BCAS3;BCAS3	59385695	-	-1.26161	0.1531	1.71588e-16	3195-50	GNLY	P22749	Granulysin	85685175	85698852	2	TRANS
cg19438764	17	ABCA9	67047254	-	-0.682013	0.0827648	1.71675e-16	5339-49	S100A9	P06702	Protein S100-A9	153357854	153361023	1	TRANS
cg00307383	1	KIRREL	157962460	+	-1.4472	0.175625	1.71804e-16	9545-156	GZMK	P49863	Granzyme K	55024256	55034570	5	TRANS
cg05861553	21	KCNJ15;KCNJ15;KCNJ15;KCNJ15;KCNJ15;KCNJ15;KCNJ15;KCNJ15	39658539	+	-1.21375	0.147296	1.71881e-16	3195-50	GNLY	P22749	Granulysin	85685175	85698852	2	TRANS
cg21496942	6	MDGA1	37631813	-	1.32665	0.160997	1.71904e-16	16900-29	MDGA1	Q8NFP4	MAM domain-containing glycosylphosphatidylinositol anchor protein 1	37699306	37630679	6	CIS
cg07119104	9	WNK2;WNK2	96000423	-	-1.61107	0.195514	1.71939e-16	3195-50	GNLY	P22749	Granulysin	85685175	85698852	2	TRANS
cg15106081	3	CCDC174	14708144	+	-1.11583	0.135413	1.71956e-16	9015-1	PRG3	Q9Y2Y8	Proteoglycan 3	57381150	57376769	11	TRANS
cg12629186	20	PIGU;PIGU	33222426	-	-0.723378	0.0877875	1.72062e-16	5339-49	S100A9	P06702	Protein S100-A9	153357854	153361023	1	TRANS
cg08778580	14	TMEM229B	67983363	-	-1.44739	0.175652	1.72098e-16	9015-1	PRG3	Q9Y2Y8	Proteoglycan 3	57381150	57376769	11	TRANS
cg15434896	5	FAM151B	79782956	+	-1.49591	0.18154	1.72106e-16	9015-1	PRG3	Q9Y2Y8	Proteoglycan 3	57381150	57376769	11	TRANS
cg09852346	6	REV3L;REV3L;REV3L	111688745	-	-0.836006	0.101456	1.72122e-16	9545-156	GZMK	P49863	Granzyme K	55024256	55034570	5	TRANS
cg01732617	19	ACP5;ACP5	11691153	-	0.791024	0.0959974	1.72124e-16	3195-50	GNLY	P22749	Granulysin	85685175	85698852	2	TRANS
cg20226460	18	BCL2	60867251	-	1.00801	0.12233	1.72138e-16	6485-59	IGLL1	P15814	Immunoglobulin lambda-like polypeptide 1	23580302	23573125	22	TRANS
cg25585899	18	ATP8B1	55405050	+	-0.692564	0.0840488	1.72171e-16	5339-49	S100A9	P06702	Protein S100-A9	153357854	153361023	1	TRANS
cg15089769	17	MYO1C;MYO1C;MYO1C;MYO1C;MYO1C;MYO1C	1373797	+	1.16846	0.141803	1.72197e-16	9545-156	GZMK	P49863	Granzyme K	55024256	55034570	5	TRANS
cg19237546	11	SLC15A3;SLC15A3	60719942	+	0.811864	0.0985272	1.72203e-16	3440-7	GZMA	P12544	Granzyme A	55102646	55110252	5	TRANS
cg14339466	13	NA	27927490	-	-0.837743	0.101668	1.72216e-16	3440-7	GZMA	P12544	Granzyme A	55102646	55110252	5	TRANS
cg04579668	1	NA	198593642	+	0.97798	0.118687	1.7222e-16	5339-49	S100A9	P06702	Protein S100-A9	153357854	153361023	1	TRANS
cg19504693	10	PIK3AP1	98474121	-	-1.10533	0.134142	1.72251e-16	9545-156	GZMK	P49863	Granzyme K	55024256	55034570	5	TRANS
cg00416802	1	ADCY10;ADCY10;ADCY10	167819191	+	-1.5938	0.193423	1.72268e-16	3195-50	GNLY	P22749	Granulysin	85685175	85698852	2	TRANS
cg10777338	7	LINC01162	20936700	+	-0.742769	0.0901429	1.72359e-16	5339-49	S100A9	P06702	Protein S100-A9	153357854	153361023	1	TRANS
cg23217419	1	KIAA1614	180881088	+	0.880388	0.106845	1.72361e-16	3440-7	GZMA	P12544	Granzyme A	55102646	55110252	5	TRANS
cg09586210	7	NA	37753356	-	-0.686261	0.0832854	1.72394e-16	5339-49	S100A9	P06702	Protein S100-A9	153357854	153361023	1	TRANS
cg23515702	2	NA	206673425	+	-1.81707	0.220523	1.72432e-16	3195-50	GNLY	P22749	Granulysin	85685175	85698852	2	TRANS
cg13117318	17	NA	74242643	-	0.983526	0.119363	1.72507e-16	3291-30	FCER2	P06734	Low affinity immunoglobulin epsilon Fc receptor	7702146	7688758	19	TRANS
cg10202120	5	NA	124114469	+	-1.25167	0.151905	1.72507e-16	3324-51	LY9	Q9HBG7	T-lymphocyte surface antigen Ly-9	160796074	160828261	1	TRANS
cg08519516	13	LINC00544	30509728	-	1.10928	0.134624	1.72509e-16	5339-49	S100A9	P06702	Protein S100-A9	153357854	153361023	1	TRANS
cg08859278	2	ZAP70	98329691	-	0.954075	0.115789	1.72518e-16	5339-49	S100A9	P06702	Protein S100-A9	153357854	153361023	1	TRANS
cg22854419	16	HMOX2;HMOX2;HMOX2;HMOX2;HMOX2;HMOX2;HMOX2	4528222	+	1.10213	0.133757	1.72537e-16	5728-60	FCRL1	Q96LA6	Fc receptor-like protein 1	157820120	157794403	1	TRANS
cg01272182	3	NA	48408202	-	-0.646299	0.0784367	1.72572e-16	5339-49	S100A9	P06702	Protein S100-A9	153357854	153361023	1	TRANS
cg23363263	2	WDFY1	224751989	+	-0.650755	0.0789776	1.7258e-16	5339-49	S100A9	P06702	Protein S100-A9	153357854	153361023	1	TRANS
cg02501779	20	CBLN4;CBLN4	54579355	+	1.07645	0.130641	1.72594e-16	3195-50	GNLY	P22749	Granulysin	85685175	85698852	2	TRANS
cg03465861	15	ISL2	76630660	-	0.561756	0.0681765	1.72607e-16	3440-7	GZMA	P12544	Granzyme A	55102646	55110252	5	TRANS
cg23003783	5	GRM6;GRM6	178422071	+	0.910858	0.110545	1.72652e-16	9545-156	GZMK	P49863	Granzyme K	55024256	55034570	5	TRANS
cg00234384	5	NA	54179570	-	0.770867	0.0935555	1.72677e-16	9545-156	GZMK	P49863	Granzyme K	55024256	55034570	5	CIS
cg17818435	12	SOAT2	53497138	+	-1.49669	0.181644	1.72695e-16	3195-50	GNLY	P22749	Granulysin	85685175	85698852	2	TRANS
cg26195291	6	EPB41L2;EPB41L2;EPB41L2;EPB41L2;EPB41L2	131291248	-	-1.01151	0.122761	1.72707e-16	5339-49	S100A9	P06702	Protein S100-A9	153357854	153361023	1	TRANS
cg19187756	3	NA	23753801	+	-1.01885	0.123652	1.72735e-16	9545-156	GZMK	P49863	Granzyme K	55024256	55034570	5	TRANS
cg18802773	2	TSSC1	3360115	+	-1.0428	0.12656	1.72782e-16	5339-49	S100A9	P06702	Protein S100-A9	153357854	153361023	1	TRANS
cg22121892	13	TM9SF2	100195189	+	0.862091	0.104628	1.72832e-16	5339-49	S100A9	P06702	Protein S100-A9	153357854	153361023	1	TRANS
cg00081175	3	MGLL;MGLL;MGLL	127487265	-	1.01664	0.123386	1.72879e-16	17210-2	TCL1A	P56279	T-cell leukemia/lymphoma protein 1A	95714196	95709947	14	TRANS
cg26434068	10	LOC105376360	3762778	+	-0.744743	0.0903865	1.72881e-16	5339-49	S100A9	P06702	Protein S100-A9	153357854	153361023	1	TRANS
cg03963977	18	BCL2	60968024	+	-0.925861	0.112368	1.72908e-16	3440-7	GZMA	P12544	Granzyme A	55102646	55110252	5	TRANS
cg05865548	14	MIR543	101498206	+	-1.21278	0.147191	1.7295e-16	9545-156	GZMK	P49863	Granzyme K	55024256	55034570	5	TRANS
cg07623696	1	CD247;CD247	167487060	-	1.10789	0.134461	1.72976e-16	5339-49	S100A9	P06702	Protein S100-A9	153357854	153361023	1	TRANS
cg08687829	10	TCF7L2;TCF7L2;TCF7L2;TCF7L2;TCF7L2;TCF7L2;TCF7L2;TCF7L2;TCF7L2;TCF7L2;TCF7L2;TCF7L2;TCF7L2	114831458	+	-1.50703	0.182906	1.73091e-16	3195-50	GNLY	P22749	Granulysin	85685175	85698852	2	TRANS
cg01558877	22	C22orf42	32555310	+	-1.08155	0.131266	1.73116e-16	3440-7	GZMA	P12544	Granzyme A	55102646	55110252	5	TRANS
cg07880943	13	LCP1	46744500	+	1.65229	0.200537	1.73184e-16	5339-49	S100A9	P06702	Protein S100-A9	153357854	153361023	1	TRANS
cg06774893	16	DPEP3;DPEP3	68011109	-	-1.93216	0.234505	1.73214e-16	9545-156	GZMK	P49863	Granzyme K	55024256	55034570	5	TRANS
cg01538979	6	COL12A1;COL12A1	75898357	-	-0.72597	0.0881113	1.73311e-16	5339-49	S100A9	P06702	Protein S100-A9	153357854	153361023	1	TRANS
cg17597631	1	RERE;RERE;RERE	8443425	+	0.791284	0.0960386	1.73322e-16	9545-156	GZMK	P49863	Granzyme K	55024256	55034570	5	TRANS
cg10271819	7	HIPK2;HIPK2	139426030	+	-0.842579	0.102264	1.73338e-16	5339-49	S100A9	P06702	Protein S100-A9	153357854	153361023	1	TRANS
cg14422315	10	CRTAC1	99664004	-	-1.63219	0.1981	1.7336e-16	9545-156	GZMK	P49863	Granzyme K	55024256	55034570	5	TRANS
cg24819463	1	NA	28613551	-	-1.25355	0.152145	1.73375e-16	3195-50	GNLY	P22749	Granulysin	85685175	85698852	2	TRANS
cg14944944	22	UPK3A;UPK3A	45680702	-	0.643824	0.0781417	1.7339e-16	3195-50	GNLY	P22749	Granulysin	85685175	85698852	2	TRANS
cg15121267	6	PRL;PRL	22294766	+	-1.38877	0.168556	1.73397e-16	3195-50	GNLY	P22749	Granulysin	85685175	85698852	2	TRANS
cg09880551	21	DSCAM;DSCAM	42218932	+	0.577547	0.070098	1.73446e-16	3440-7	GZMA	P12544	Granzyme A	55102646	55110252	5	TRANS
cg02381739	4	LOC728040	74386397	+	-1.22613	0.148818	1.73506e-16	3195-50	GNLY	P22749	Granulysin	85685175	85698852	2	TRANS
cg01501558	5	LINC00461;LINC00461	87971052	-	1.00261	0.121689	1.73521e-16	3195-50	GNLY	P22749	Granulysin	85685175	85698852	2	TRANS
cg18059088	4	HS3ST1;HS3ST1	11430353	+	0.966483	0.117305	1.73536e-16	3195-50	GNLY	P22749	Granulysin	85685175	85698852	2	TRANS
cg00209786	20	NA	56752779	-	-1.35766	0.164783	1.73538e-16	9545-156	GZMK	P49863	Granzyme K	55024256	55034570	5	TRANS
cg09779454	7	EXOC4	133317927	+	-0.673026	0.0816872	1.73554e-16	5339-49	S100A9	P06702	Protein S100-A9	153357854	153361023	1	TRANS
cg10845943	7	BMPER	33974832	+	-1.63914	0.198948	1.73589e-16	3195-50	GNLY	P22749	Granulysin	85685175	85698852	2	TRANS
cg07226237	11	MACROD1	63860244	+	-1.62466	0.197191	1.73598e-16	3195-50	GNLY	P22749	Granulysin	85685175	85698852	2	TRANS
cg07052452	20	NA	18340990	-	-1.22331	0.148478	1.73607e-16	3195-50	GNLY	P22749	Granulysin	85685175	85698852	2	TRANS
cg16272981	5	LPCAT1	1489889	-	-0.430005	0.0521912	1.73614e-16	3324-51	LY9	Q9HBG7	T-lymphocyte surface antigen Ly-9	160796074	160828261	1	TRANS
cg03340036	4	PIGY;PIGY	89446409	+	-0.690942	0.0838624	1.73665e-16	5339-49	S100A9	P06702	Protein S100-A9	153357854	153361023	1	TRANS
cg01142735	8	NA	103932076	+	-1.07677	0.130693	1.73686e-16	3440-7	GZMA	P12544	Granzyme A	55102646	55110252	5	TRANS
cg05074917	2	HDAC4	240237135	+	-0.855197	0.103799	1.73712e-16	9545-156	GZMK	P49863	Granzyme K	55024256	55034570	5	TRANS
cg10769093	19	ZNF507;ZNF507	32854504	-	-0.609366	0.0739615	1.73723e-16	5339-49	S100A9	P06702	Protein S100-A9	153357854	153361023	1	TRANS
cg09043230	16	AP1G1;AP1G1	71844102	+	-0.7883	0.0956797	1.7374e-16	5339-49	S100A9	P06702	Protein S100-A9	153357854	153361023	1	TRANS
cg13233968	1	FAM129A	184809778	+	-0.875138	0.10622	1.73747e-16	3440-7	GZMA	P12544	Granzyme A	55102646	55110252	5	TRANS
cg22707446	2	NA	43081481	+	-1.52808	0.18547	1.73756e-16	9545-156	GZMK	P49863	Granzyme K	55024256	55034570	5	TRANS
cg14239460	12	NA	111260933	-	-1.31777	0.159945	1.73807e-16	3195-50	GNLY	P22749	Granulysin	85685175	85698852	2	TRANS
cg14688485	1	NA	68018238	-	1.35925	0.164979	1.73812e-16	5339-49	S100A9	P06702	Protein S100-A9	153357854	153361023	1	TRANS
cg05831728	4	TBC1D9	141543786	-	-1.45386	0.176464	1.73855e-16	3195-50	GNLY	P22749	Granulysin	85685175	85698852	2	TRANS
cg09367234	6	PTK7;PTK7;PTK7;PTK7;PTK7;PTK7;PTK7	43098297	+	-1.41988	0.172339	1.73886e-16	3195-50	GNLY	P22749	Granulysin	85685175	85698852	2	TRANS
cg13318771	4	SORCS2	7657359	+	0.912888	0.110803	1.73909e-16	9545-156	GZMK	P49863	Granzyme K	55024256	55034570	5	TRANS
cg17894948	14	GPHN;GPHN	67600512	-	-0.934822	0.113466	1.73928e-16	9545-156	GZMK	P49863	Granzyme K	55024256	55034570	5	TRANS
cg18716255	1	EPHA10	38184739	+	-1.01655	0.123386	1.73934e-16	3440-7	GZMA	P12544	Granzyme A	55102646	55110252	5	TRANS
cg04680195	9	NA	116904430	+	-1.07064	0.129952	1.73973e-16	9545-156	GZMK	P49863	Granzyme K	55024256	55034570	5	TRANS
cg18890248	13	RFC3	34440333	+	-1.54326	0.187317	1.74006e-16	17210-2	TCL1A	P56279	T-cell leukemia/lymphoma protein 1A	95714196	95709947	14	TRANS
cg18236854	4	NA	8508014	-	-1.27384	0.154616	1.74065e-16	3195-50	GNLY	P22749	Granulysin	85685175	85698852	2	TRANS
cg15765184	22	UBE2L3	21910449	+	-1.34594	0.163368	1.74108e-16	9545-156	GZMK	P49863	Granzyme K	55024256	55034570	5	TRANS
cg05380885	1	NMNAT2;NMNAT2	183274661	+	-1.10634	0.134286	1.74121e-16	3440-7	GZMA	P12544	Granzyme A	55102646	55110252	5	TRANS
cg06040872	17	CCL18	34394215	+	-0.840431	0.10201	1.74138e-16	9545-156	GZMK	P49863	Granzyme K	55024256	55034570	5	TRANS
cg16682935	10	PAPSS2;PAPSS2	89504155	+	-1.16014	0.140817	1.74182e-16	9545-156	GZMK	P49863	Granzyme K	55024256	55034570	5	TRANS
cg26459161	15	CHSY1	101748151	-	-0.714077	0.0866743	1.74203e-16	5339-49	S100A9	P06702	Protein S100-A9	153357854	153361023	1	TRANS
cg03116035	4	NA	170897498	-	-1.17053	0.142079	1.74237e-16	3195-50	GNLY	P22749	Granulysin	85685175	85698852	2	TRANS
cg21276413	15	GABRA5;GABRA5;GABRA5	27112287	-	0.585724	0.0710957	1.74339e-16	3440-7	GZMA	P12544	Granzyme A	55102646	55110252	5	TRANS
cg05113850	7	CALD1;CALD1;CALD1;CALD1;CALD1	134586190	+	-1.00718	0.122252	1.74348e-16	5339-49	S100A9	P06702	Protein S100-A9	153357854	153361023	1	TRANS
cg06298740	1	NA	227125826	+	-0.751222	0.0911844	1.74387e-16	5339-49	S100A9	P06702	Protein S100-A9	153357854	153361023	1	TRANS
cg16011702	10	NA	44780165	-	-1.70647	0.207134	1.74411e-16	3440-7	GZMA	P12544	Granzyme A	55102646	55110252	5	TRANS
cg03346013	9	WNK2;WNK2	95966968	+	-1.72888	0.209855	1.74439e-16	9545-156	GZMK	P49863	Granzyme K	55024256	55034570	5	TRANS
cg27521838	1	PLXNA2	208332213	-	-1.21114	0.147011	1.74477e-16	3440-7	GZMA	P12544	Granzyme A	55102646	55110252	5	TRANS
cg15393460	10	LINC00838	34062018	+	0.870633	0.10568	1.74497e-16	3195-50	GNLY	P22749	Granulysin	85685175	85698852	2	TRANS
cg23607608	22	NA	37551679	-	-1.30841	0.158818	1.74518e-16	3195-50	GNLY	P22749	Granulysin	85685175	85698852	2	TRANS
cg23265082	22	ADRBK2	25978900	+	-0.751482	0.0912169	1.7452e-16	5339-49	S100A9	P06702	Protein S100-A9	153357854	153361023	1	TRANS
cg10515276	10	ARHGAP22;ARHGAP22	49818338	+	-1.19784	0.145398	1.7458e-16	3195-50	GNLY	P22749	Granulysin	85685175	85698852	2	TRANS
cg25616056	1	RUNX3;RUNX3	25252163	-	1.27119	0.154302	1.74582e-16	5339-49	S100A9	P06702	Protein S100-A9	153357854	153361023	1	TRANS
cg27557378	16	DNASE1L2	2286786	-	0.596719	0.0724319	1.74603e-16	9545-156	GZMK	P49863	Granzyme K	55024256	55034570	5	TRANS
cg24925945	11	NAV2;NAV2;NAV2;NAV2	20055434	-	-1.46403	0.177709	1.74606e-16	9545-156	GZMK	P49863	Granzyme K	55024256	55034570	5	TRANS
cg22432250	1	MIR548F3	218661554	+	-1.19573	0.145142	1.74623e-16	3440-7	GZMA	P12544	Granzyme A	55102646	55110252	5	TRANS
cg00834994	11	USP2-AS1	119318345	-	1.34722	0.163531	1.74664e-16	3195-50	GNLY	P22749	Granulysin	85685175	85698852	2	TRANS
cg20387128	18	LAMA3;LAMA3;LAMA3;LAMA3	21320323	-	-0.757297	0.0919241	1.747e-16	5339-49	S100A9	P06702	Protein S100-A9	153357854	153361023	1	TRANS
cg25226152	10	ATAD1	89554130	-	-0.82943	0.100681	1.7482e-16	3440-7	GZMA	P12544	Granzyme A	55102646	55110252	5	TRANS
cg00860359	22	PANX2;PANX2;PANX2	50614626	+	-1.38442	0.16805	1.74843e-16	9545-156	GZMK	P49863	Granzyme K	55024256	55034570	5	TRANS
cg01923724	1	NA	58864209	-	-0.856354	0.103949	1.74845e-16	5339-49	S100A9	P06702	Protein S100-A9	153357854	153361023	1	TRANS
cg25949669	10	NA	96371581	+	-1.59364	0.193446	1.7488e-16	9015-1	PRG3	Q9Y2Y8	Proteoglycan 3	57381150	57376769	11	TRANS
cg10995649	14	NA	69199816	+	-0.744845	0.0904142	1.74904e-16	5339-49	S100A9	P06702	Protein S100-A9	153357854	153361023	1	TRANS
cg24107728	1	LRP8;LRP8;LRP8;LRP8	53760337	-	1.04899	0.127333	1.74916e-16	5339-49	S100A9	P06702	Protein S100-A9	153357854	153361023	1	TRANS
cg07353262	15	LINC00923;LINC00923	98417363	-	-1.64108	0.199206	1.7493e-16	3440-7	GZMA	P12544	Granzyme A	55102646	55110252	5	TRANS
cg07983472	12	NA	111214586	+	0.98912	0.120067	1.7498e-16	5339-49	S100A9	P06702	Protein S100-A9	153357854	153361023	1	TRANS
cg08910558	15	NA	75471194	-	0.97186	0.117972	1.75023e-16	3195-50	GNLY	P22749	Granulysin	85685175	85698852	2	TRANS
cg12651389	20	NA	39335076	+	-1.72368	0.209235	1.7511e-16	9545-156	GZMK	P49863	Granzyme K	55024256	55034570	5	TRANS
cg27120833	22	ARFGAP3;ARFGAP3	43193524	+	-0.82859	0.100582	1.75129e-16	5339-49	S100A9	P06702	Protein S100-A9	153357854	153361023	1	TRANS
cg26394055	1	FCER1G	161184921	-	0.714019	0.0866746	1.75225e-16	3440-7	GZMA	P12544	Granzyme A	55102646	55110252	5	TRANS
cg23000663	17	NA	76295785	-	-1.84382	0.223822	1.75268e-16	3195-50	GNLY	P22749	Granulysin	85685175	85698852	2	TRANS
cg25744767	7	GNAI1;GNAI1	79764178	+	0.454381	0.0551577	1.75339e-16	9545-156	GZMK	P49863	Granzyme K	55024256	55034570	5	TRANS
cg04234631	16	C16orf68	8738441	-	-1.18328	0.14364	1.75341e-16	5339-49	S100A9	P06702	Protein S100-A9	153357854	153361023	1	TRANS
cg25432696	4	CXCL6	74702728	-	0.845518	0.102638	1.75353e-16	9545-156	GZMK	P49863	Granzyme K	55024256	55034570	5	TRANS
cg09505444	2	NA	232244311	+	-1.27158	0.154359	1.75353e-16	9545-156	GZMK	P49863	Granzyme K	55024256	55034570	5	TRANS
cg13846195	6	SESN1	109382017	-	-0.769713	0.0934366	1.75383e-16	5339-49	S100A9	P06702	Protein S100-A9	153357854	153361023	1	TRANS
cg09280663	5	CTNND2;CTNND2;CTNND2;CTNND2;CTNND2	11385065	-	0.588578	0.0714488	1.75467e-16	3440-7	GZMA	P12544	Granzyme A	55102646	55110252	5	TRANS
cg07885136	12	ZNF664-FAM101A	124718939	-	-0.724438	0.0879413	1.75496e-16	5339-49	S100A9	P06702	Protein S100-A9	153357854	153361023	1	TRANS
cg24509810	2	CTNNA2;CTNNA2	80549634	-	0.865579	0.105075	1.75514e-16	9545-156	GZMK	P49863	Granzyme K	55024256	55034570	5	TRANS
cg27598423	7	SSPO	149521516	-	-1.58698	0.192649	1.75591e-16	9545-156	GZMK	P49863	Granzyme K	55024256	55034570	5	TRANS
cg13548220	3	NA	188665413	-	0.776086	0.0942118	1.75601e-16	9545-156	GZMK	P49863	Granzyme K	55024256	55034570	5	TRANS
cg06088690	6	NA	18528411	+	-1.37192	0.166543	1.75624e-16	3195-50	GNLY	P22749	Granulysin	85685175	85698852	2	TRANS
cg18320108	4	NA	185427753	-	1.10838	0.134552	1.75738e-16	5339-49	S100A9	P06702	Protein S100-A9	153357854	153361023	1	TRANS
cg20452624	13	NA	49283663	-	-0.964175	0.117046	1.75753e-16	9545-156	GZMK	P49863	Granzyme K	55024256	55034570	5	TRANS
cg06372475	10	C10orf54;CDH23	73534286	-	1.21114	0.147027	1.75756e-16	3195-50	GNLY	P22749	Granulysin	85685175	85698852	2	TRANS
cg04717258	5	NA	138783562	-	-0.989026	0.120063	1.75811e-16	3440-7	GZMA	P12544	Granzyme A	55102646	55110252	5	TRANS
cg13492227	17	FGF11	7341436	+	1.05227	0.127741	1.75826e-16	9545-156	GZMK	P49863	Granzyme K	55024256	55034570	5	TRANS
cg25168581	10	UCMA;UCMA;UCMA	13276816	+	-1.23151	0.149501	1.75865e-16	9545-156	GZMK	P49863	Granzyme K	55024256	55034570	5	TRANS
cg03829495	11	BACE1;BACE1;BACE1;BACE1	117185183	-	-1.57766	0.191522	1.75873e-16	3195-50	GNLY	P22749	Granulysin	85685175	85698852	2	TRANS
cg04467093	5	TCF7	133448932	+	1.27863	0.155221	1.75882e-16	3195-50	GNLY	P22749	Granulysin	85685175	85698852	2	TRANS
cg18543991	3	PLOD2;PLOD2	145871392	-	-1.22784	0.149055	1.75891e-16	9545-156	GZMK	P49863	Granzyme K	55024256	55034570	5	TRANS
cg13353152	1	NA	158465963	+	-1.1382	0.138173	1.75924e-16	3195-50	GNLY	P22749	Granulysin	85685175	85698852	2	TRANS
cg08265745	4	NA	38719842	-	-1.42894	0.173469	1.75976e-16	3440-7	GZMA	P12544	Granzyme A	55102646	55110252	5	TRANS
cg09825550	17	NA	10181940	+	-1.24242	0.150827	1.7601e-16	9545-156	GZMK	P49863	Granzyme K	55024256	55034570	5	TRANS
cg06890747	7	LOC646999	39649290	-	0.872138	0.105876	1.76013e-16	3440-7	GZMA	P12544	Granzyme A	55102646	55110252	5	TRANS
cg05578819	3	MGLL;MGLL;MGLL	127511054	-	-1.02092	0.123938	1.76042e-16	3195-50	GNLY	P22749	Granulysin	85685175	85698852	2	TRANS
cg19285358	15	EDC3;EDC3;EDC3	74928240	-	-1.37197	0.166555	1.76056e-16	5339-49	S100A9	P06702	Protein S100-A9	153357854	153361023	1	TRANS
cg14777939	20	PMEPA1;PMEPA1;PMEPA1;PMEPA1	56267787	-	-1.47903	0.179552	1.76065e-16	9545-156	GZMK	P49863	Granzyme K	55024256	55034570	5	TRANS
cg15704521	7	GNA12	2773877	+	-0.789506	0.0958451	1.76122e-16	5339-49	S100A9	P06702	Protein S100-A9	153357854	153361023	1	TRANS
cg08972160	15	STRA6;STRA6;STRA6;STRA6;STRA6;STRA6;STRA6;STRA6	74486948	-	-1.45163	0.176226	1.76137e-16	3195-50	GNLY	P22749	Granulysin	85685175	85698852	2	TRANS
cg10981439	6	TREM1;TREM1	41254433	+	-0.782517	0.0949969	1.76157e-16	5339-49	S100A9	P06702	Protein S100-A9	153357854	153361023	1	TRANS
cg18917099	2	CFLAR;CFLAR;CFLAR;CFLAR;CFLAR;CFLAR;CFLAR;CFLAR;CFLAR	201996273	+	-0.994878	0.120778	1.76199e-16	3440-7	GZMA	P12544	Granzyme A	55102646	55110252	5	TRANS
cg12410059	6	NA	14676492	-	-1.35686	0.164723	1.76208e-16	3195-50	GNLY	P22749	Granulysin	85685175	85698852	2	TRANS
cg24835232	6	NA	24165957	-	-1.30058	0.15789	1.76216e-16	3195-50	GNLY	P22749	Granulysin	85685175	85698852	2	TRANS
cg02486904	1	NA	47999051	+	0.864337	0.104931	1.76299e-16	3195-50	GNLY	P22749	Granulysin	85685175	85698852	2	TRANS
cg12906989	2	THSD7B	137925983	+	-1.76952	0.214821	1.76341e-16	3195-50	GNLY	P22749	Granulysin	85685175	85698852	2	TRANS
cg11101871	10	NA	73682906	-	-1.16924	0.141948	1.76424e-16	3440-7	GZMA	P12544	Granzyme A	55102646	55110252	5	TRANS
cg16431978	21	KRTAP13-3	31797932	+	-1.59829	0.194036	1.76461e-16	3195-50	GNLY	P22749	Granulysin	85685175	85698852	2	TRANS
cg00228017	18	NA	53447841	+	0.732457	0.088922	1.76483e-16	3195-50	GNLY	P22749	Granulysin	85685175	85698852	2	TRANS
cg03561120	20	NA	48902605	+	-1.57231	0.190883	1.7651e-16	6485-59	IGLL1	P15814	Immunoglobulin lambda-like polypeptide 1	23580302	23573125	22	TRANS
cg03717836	15	NA	96596177	-	0.966327	0.117315	1.76551e-16	9545-156	GZMK	P49863	Granzyme K	55024256	55034570	5	TRANS
cg00431295	2	NA	119978654	+	-1.32972	0.161433	1.76607e-16	9545-156	GZMK	P49863	Granzyme K	55024256	55034570	5	TRANS
cg08258526	8	EFCAB1;EFCAB1;EFCAB1;EFCAB1;EFCAB1	49647734	-	0.764064	0.0927602	1.76612e-16	3195-50	GNLY	P22749	Granulysin	85685175	85698852	2	TRANS
cg13691247	12	ATP5G2;ATP5G2	54071090	+	0.562146	0.0682472	1.76701e-16	3195-50	GNLY	P22749	Granulysin	85685175	85698852	2	TRANS
cg22337208	12	TNS2;TNS2;TNS2;TNS2;TNS2;TNS2	53451338	+	-1.32266	0.160578	1.76744e-16	9545-156	GZMK	P49863	Granzyme K	55024256	55034570	5	TRANS
cg06924277	10	TET1	70444385	-	-0.815336	0.0989859	1.76754e-16	3324-51	LY9	Q9HBG7	T-lymphocyte surface antigen Ly-9	160796074	160828261	1	TRANS
cg07791017	1	PRDM2;PRDM2	14151423	+	-1.22969	0.149291	1.7676e-16	9545-156	GZMK	P49863	Granzyme K	55024256	55034570	5	TRANS
cg25348888	5	NA	102134979	+	-0.685984	0.083282	1.76773e-16	5339-49	S100A9	P06702	Protein S100-A9	153357854	153361023	1	TRANS
cg17071639	11	FEZ1;FEZ1	125365478	-	0.755304	0.091698	1.76783e-16	3195-50	GNLY	P22749	Granulysin	85685175	85698852	2	TRANS
cg02940165	19	NA	57149563	+	0.958444	0.116361	1.76812e-16	3195-50	GNLY	P22749	Granulysin	85685175	85698852	2	TRANS
cg03187568	21	NA	40202796	-	-0.795748	0.0966086	1.76843e-16	5339-49	S100A9	P06702	Protein S100-A9	153357854	153361023	1	TRANS
cg11543559	2	IL1R1;IL1R1	102772623	+	-0.702919	0.0853389	1.76887e-16	5339-49	S100A9	P06702	Protein S100-A9	153357854	153361023	1	TRANS
cg14580068	17	NA	44915229	+	-1.94368	0.235976	1.7689e-16	9545-156	GZMK	P49863	Granzyme K	55024256	55034570	5	TRANS
cg22869030	4	NA	85414147	-	1.02968	0.125009	1.76892e-16	9545-156	GZMK	P49863	Granzyme K	55024256	55034570	5	TRANS
cg08750473	19	CBLC;CBLC	45301587	+	-1.12487	0.136566	1.76907e-16	3195-50	GNLY	P22749	Granulysin	85685175	85698852	2	TRANS
cg23325963	2	NA	45160093	-	0.659989	0.0801271	1.76912e-16	3440-7	GZMA	P12544	Granzyme A	55102646	55110252	5	TRANS
cg23305899	14	NA	101539489	+	-0.76004	0.0922741	1.76918e-16	9545-156	GZMK	P49863	Granzyme K	55024256	55034570	5	TRANS
cg18565783	10	NA	57390704	+	0.849926	0.103187	1.76935e-16	3440-7	GZMA	P12544	Granzyme A	55102646	55110252	5	TRANS
cg14242975	16	C16orf54	29755194	-	1.31367	0.159489	1.76968e-16	5339-49	S100A9	P06702	Protein S100-A9	153357854	153361023	1	TRANS
cg05090463	6	ADTRP;ADTRP	11748883	+	-1.3131	0.15942	1.77009e-16	9545-156	GZMK	P49863	Granzyme K	55024256	55034570	5	TRANS
cg15567884	5	ARHGAP26;ARHGAP26	142332040	-	-0.880916	0.10695	1.77058e-16	3195-50	GNLY	P22749	Granulysin	85685175	85698852	2	TRANS
cg03550349	3	LINC01214	150012001	-	-0.985501	0.119648	1.77079e-16	9545-156	GZMK	P49863	Granzyme K	55024256	55034570	5	TRANS
cg26177915	14	BRF1;BRF1;PACS2;PACS2;PACS2	105782020	+	0.875204	0.106257	1.77083e-16	9545-156	GZMK	P49863	Granzyme K	55024256	55034570	5	TRANS
cg06744760	4	NA	8346645	+	-1.53165	0.185956	1.77088e-16	3195-50	GNLY	P22749	Granulysin	85685175	85698852	2	TRANS
cg14622549	12	EP400	132549292	+	-0.63321	0.0768771	1.77102e-16	3291-30	FCER2	P06734	Low affinity immunoglobulin epsilon Fc receptor	7702146	7688758	19	TRANS
cg11371646	10	NA	29634996	-	-1.22909	0.149224	1.77247e-16	3195-50	GNLY	P22749	Granulysin	85685175	85698852	2	TRANS
cg07574908	12	HECTD4	112765649	+	-1.38114	0.167684	1.77258e-16	4148-49	PAPPA	Q13219	Pappalysin-1	116153791	116402321	9	TRANS
cg24079251	17	STX8	9274424	-	-0.93488	0.113504	1.77293e-16	9545-156	GZMK	P49863	Granzyme K	55024256	55034570	5	TRANS
cg11027772	16	NA	30817058	+	0.934269	0.11343	1.77313e-16	3195-50	GNLY	P22749	Granulysin	85685175	85698852	2	TRANS
cg26584653	15	NR2F2;NR2F2;MIR1469;NR2F2;NR2F2	96875354	-	0.914988	0.111089	1.77322e-16	3195-50	GNLY	P22749	Granulysin	85685175	85698852	2	TRANS
cg12068366	19	SEMA6B	4548354	+	-1.43389	0.174091	1.77384e-16	5339-49	S100A9	P06702	Protein S100-A9	153357854	153361023	1	TRANS
cg11389889	20	NOP56;NOP56;SNORD110;SNORA51	2634874	-	-0.931201	0.113059	1.77421e-16	3195-50	GNLY	P22749	Granulysin	85685175	85698852	2	TRANS
cg20442379	10	IPMK	60024634	+	0.850337	0.103241	1.77431e-16	3440-7	GZMA	P12544	Granzyme A	55102646	55110252	5	TRANS
cg19948936	20	TOMM34	43590100	-	-1.37811	0.167319	1.77463e-16	9015-1	PRG3	Q9Y2Y8	Proteoglycan 3	57381150	57376769	11	TRANS
cg09863718	3	IQCJ-SCHIP1;IQCJ-SCHIP1;SCHIP1;SCHIP1;SCHIP1	159526450	+	-1.05166	0.127685	1.77547e-16	3440-7	GZMA	P12544	Granzyme A	55102646	55110252	5	TRANS
cg13390441	9	FREQ;FREQ	132962957	-	-1.52364	0.18499	1.77559e-16	3440-7	GZMA	P12544	Granzyme A	55102646	55110252	5	TRANS
cg08856161	2	ARMC9;ARMC9;ARMC9	232070095	+	-1.18804	0.144244	1.77587e-16	3195-50	GNLY	P22749	Granulysin	85685175	85698852	2	TRANS
cg25989526	13	NA	49147573	-	-0.77655	0.0942836	1.77587e-16	5339-49	S100A9	P06702	Protein S100-A9	153357854	153361023	1	TRANS
cg04726150	2	SERTAD2	64864645	-	0.752493	0.0913632	1.77652e-16	9545-156	GZMK	P49863	Granzyme K	55024256	55034570	5	TRANS
cg18270507	19	MYDGF;MYDGF	4660680	+	-1.69947	0.20634	1.7767e-16	5339-49	S100A9	P06702	Protein S100-A9	153357854	153361023	1	TRANS
cg10179123	8	ST18	53105680	+	-1.51244	0.183632	1.7768e-16	3440-7	GZMA	P12544	Granzyme A	55102646	55110252	5	TRANS
cg02381279	19	NA	16394366	-	0.775696	0.0941811	1.7774e-16	3195-50	GNLY	P22749	Granulysin	85685175	85698852	2	TRANS
cg07199059	3	LPP;LPP;LPP	188243862	+	-1.12038	0.136033	1.77849e-16	9545-156	GZMK	P49863	Granzyme K	55024256	55034570	5	TRANS
cg23398472	6	LOC102723649	137987853	-	-0.765628	0.0929599	1.77892e-16	3440-7	GZMA	P12544	Granzyme A	55102646	55110252	5	TRANS
cg02118562	3	KALRN;KALRN	124082907	+	-1.56968	0.190586	1.77957e-16	9545-156	GZMK	P49863	Granzyme K	55024256	55034570	5	TRANS
cg22717723	2	SPAST;SPAST	32299042	+	-1.18509	0.143891	1.77963e-16	4148-49	PAPPA	Q13219	Pappalysin-1	116153791	116402321	9	TRANS
cg20707892	3	EHHADH-AS1	184879277	-	-1.36786	0.166082	1.78006e-16	9545-156	GZMK	P49863	Granzyme K	55024256	55034570	5	TRANS
cg18698026	9	ZCCHC7;ZCCHC7;ZCCHC7;ZCCHC7;ZCCHC7	37144929	+	-1.13713	0.138067	1.78012e-16	3440-7	GZMA	P12544	Granzyme A	55102646	55110252	5	TRANS
cg07188645	17	CCL5;CCL5	34208012	-	-1.05852	0.128523	1.78045e-16	9545-156	GZMK	P49863	Granzyme K	55024256	55034570	5	TRANS
cg17301902	9	GNA14;GNA14	80263219	-	0.968984	0.117652	1.78055e-16	9545-156	GZMK	P49863	Granzyme K	55024256	55034570	5	TRANS
cg09630038	14	PPP2R5C;PPP2R5C;PPP2R5C;PPP2R5C;PPP2R5C	102286773	-	0.796456	0.0967042	1.78059e-16	5339-49	S100A9	P06702	Protein S100-A9	153357854	153361023	1	TRANS
cg22727407	2	NA	27265195	+	-1.28762	0.156341	1.78114e-16	17210-2	TCL1A	P56279	T-cell leukemia/lymphoma protein 1A	95714196	95709947	14	TRANS
cg07758907	15	LOC283710	31523838	+	-1.0068	0.122246	1.78205e-16	3440-7	GZMA	P12544	Granzyme A	55102646	55110252	5	TRANS
cg23331421	19	ZNF536	30866202	+	0.643576	0.0781429	1.78222e-16	3440-7	GZMA	P12544	Granzyme A	55102646	55110252	5	TRANS
cg25667798	6	PLEKHG1	151006375	+	-1.44409	0.175341	1.78237e-16	3440-7	GZMA	P12544	Granzyme A	55102646	55110252	5	TRANS
cg14018648	17	ASGR1	7083015	-	-1.03977	0.126249	1.78239e-16	5339-49	S100A9	P06702	Protein S100-A9	153357854	153361023	1	TRANS
cg03519879	14	C14orf43;C14orf43	74227499	-	-1.84559	0.224093	1.78321e-16	3195-50	GNLY	P22749	Granulysin	85685175	85698852	2	TRANS
cg14888710	2	TANC1;TANC1	160004031	+	0.810425	0.0984027	1.78358e-16	9545-156	GZMK	P49863	Granzyme K	55024256	55034570	5	TRANS
cg23372523	12	CLIP1;CLIP1;CLIP1	122760960	+	-0.732928	0.0889929	1.78362e-16	5339-49	S100A9	P06702	Protein S100-A9	153357854	153361023	1	TRANS
cg04021856	2	LYPD6	150187489	-	0.733066	0.0890097	1.78367e-16	9545-156	GZMK	P49863	Granzyme K	55024256	55034570	5	TRANS
cg12393108	11	NA	124064793	-	-0.830493	0.10084	1.78456e-16	9545-156	GZMK	P49863	Granzyme K	55024256	55034570	5	TRANS
cg08072992	19	PRKACA	14229581	-	0.903951	0.10976	1.78469e-16	9545-156	GZMK	P49863	Granzyme K	55024256	55034570	5	TRANS
cg20454249	2	NA	217815182	-	-1.33418	0.162001	1.78581e-16	9545-156	GZMK	P49863	Granzyme K	55024256	55034570	5	TRANS
cg27180671	17	PITPNC1;PITPNC1	65527566	+	-1.28714	0.156289	1.78627e-16	3440-7	GZMA	P12544	Granzyme A	55102646	55110252	5	TRANS
cg18392201	3	TRPC1;TRPC1	142522114	+	-1.25574	0.152477	1.78634e-16	9545-156	GZMK	P49863	Granzyme K	55024256	55034570	5	TRANS
cg15224833	14	FOXN3	89951037	+	-0.814739	0.0989291	1.78684e-16	5339-49	S100A9	P06702	Protein S100-A9	153357854	153361023	1	TRANS
cg24037916	12	WSB2	118500439	-	0.559383	0.067923	1.78732e-16	9545-156	GZMK	P49863	Granzyme K	55024256	55034570	5	TRANS
cg24392753	2	ZAK;ZAK	174025831	+	-0.65701	0.0797775	1.78762e-16	5691-2	CRISPLD2	Q9H0B8	Cysteine-rich secretory protein LCCL domain-containing 2	84819985	84920768	16	TRANS
cg05902522	3	WWTR1;WWTR1;WWTR1	149348590	-	-1.00058	0.121495	1.78764e-16	5339-49	S100A9	P06702	Protein S100-A9	153357854	153361023	1	TRANS
cg24119155	10	NA	5881622	+	-1.56836	0.190438	1.78772e-16	3195-50	GNLY	P22749	Granulysin	85685175	85698852	2	TRANS
cg26536285	3	NA	127572750	-	-1.23968	0.150529	1.78809e-16	3440-7	GZMA	P12544	Granzyme A	55102646	55110252	5	TRANS
cg21697804	8	LINC00536	117007349	+	-1.00854	0.122463	1.7881e-16	3195-50	GNLY	P22749	Granulysin	85685175	85698852	2	TRANS
cg12620322	10	C10orf11;C10orf11;C10orf11	77969251	+	-1.14597	0.139151	1.78887e-16	3195-50	GNLY	P22749	Granulysin	85685175	85698852	2	TRANS
cg24194660	12	LOC101928449	82347431	+	-0.938149	0.113916	1.78926e-16	3440-7	GZMA	P12544	Granzyme A	55102646	55110252	5	TRANS
cg12611801	4	NA	60697873	+	-1.27017	0.154233	1.78933e-16	9545-156	GZMK	P49863	Granzyme K	55024256	55034570	5	TRANS
cg01473038	2	NA	218873170	-	-1.20305	0.146083	1.78966e-16	9545-156	GZMK	P49863	Granzyme K	55024256	55034570	5	TRANS
cg16709433	6	NA	53832593	-	-1.64729	0.200027	1.79027e-16	3440-7	GZMA	P12544	Granzyme A	55102646	55110252	5	TRANS
cg23089272	15	FSIP1	39985431	-	-0.931122	0.113064	1.79043e-16	3195-50	GNLY	P22749	Granulysin	85685175	85698852	2	TRANS
cg24139937	15	SHF;SHF;SHF;SHF;SHF	45466179	-	-1.57528	0.191283	1.79061e-16	3195-50	GNLY	P22749	Granulysin	85685175	85698852	2	TRANS
cg18245281	20	CTSZ	57583076	-	-1.04623	0.127043	1.79135e-16	5339-49	S100A9	P06702	Protein S100-A9	153357854	153361023	1	TRANS
cg24052666	2	NA	239960898	+	-1.32483	0.160873	1.79156e-16	3440-7	GZMA	P12544	Granzyme A	55102646	55110252	5	TRANS
cg21411237	5	NA	110468728	+	-1.44211	0.175114	1.79168e-16	9545-156	GZMK	P49863	Granzyme K	55024256	55034570	5	TRANS
cg21838979	2	C2orf40	106681945	+	0.815086	0.0989756	1.79226e-16	3195-50	GNLY	P22749	Granulysin	85685175	85698852	2	TRANS
cg02967969	11	RBM4B	66443874	+	0.853775	0.103674	1.79249e-16	3195-50	GNLY	P22749	Granulysin	85685175	85698852	2	TRANS
cg26415370	10	JMJD1C	65226379	-	0.936485	0.113718	1.79284e-16	9545-156	GZMK	P49863	Granzyme K	55024256	55034570	5	TRANS
cg10016435	10	LOC105376360	3784156	+	-0.96154	0.116761	1.79343e-16	3324-51	LY9	Q9HBG7	T-lymphocyte surface antigen Ly-9	160796074	160828261	1	TRANS
cg26967100	14	NA	61104032	-	0.916472	0.111288	1.79347e-16	9545-156	GZMK	P49863	Granzyme K	55024256	55034570	5	TRANS
cg16328992	15	NA	53002023	-	-1.53672	0.186606	1.79355e-16	3291-30	FCER2	P06734	Low affinity immunoglobulin epsilon Fc receptor	7702146	7688758	19	TRANS
cg21753092	2	NA	238071771	-	0.846236	0.10276	1.79457e-16	5339-49	S100A9	P06702	Protein S100-A9	153357854	153361023	1	TRANS
cg09580798	11	AMPD3;AMPD3;AMPD3;AMPD3;AMPD3	10482235	+	-0.880541	0.106926	1.79489e-16	5339-49	S100A9	P06702	Protein S100-A9	153357854	153361023	1	TRANS
cg22199658	2	NA	64455551	+	0.638172	0.0774947	1.79494e-16	9545-156	GZMK	P49863	Granzyme K	55024256	55034570	5	TRANS
cg13340231	8	NA	81549775	-	-0.983955	0.119484	1.79535e-16	9545-156	GZMK	P49863	Granzyme K	55024256	55034570	5	TRANS
cg02233915	11	HSD17B12	43760352	+	-1.3495	0.163874	1.79546e-16	4148-49	PAPPA	Q13219	Pappalysin-1	116153791	116402321	9	TRANS
cg07697828	12	NA	48217704	-	-0.783072	0.0950911	1.7962e-16	5339-49	S100A9	P06702	Protein S100-A9	153357854	153361023	1	TRANS
cg22424746	1	VTCN1	117753313	-	-1.51081	0.183463	1.79672e-16	9545-156	GZMK	P49863	Granzyme K	55024256	55034570	5	TRANS
cg17618872	20	CBFA2T2;CBFA2T2;CBFA2T2	32235621	-	-1.09	0.132364	1.79704e-16	3195-50	GNLY	P22749	Granulysin	85685175	85698852	2	TRANS
cg20335425	1	S100A8	153363264	-	-1.15564	0.140334	1.7972e-16	5339-49	S100A9	P06702	Protein S100-A9	153357854	153361023	1	CIS
cg27226663	18	NA	10519018	+	-0.923758	0.112177	1.79866e-16	5339-49	S100A9	P06702	Protein S100-A9	153357854	153361023	1	TRANS
cg06399488	9	LOC101927623	88742299	+	-1.38289	0.167933	1.79901e-16	9545-156	GZMK	P49863	Granzyme K	55024256	55034570	5	TRANS
cg05491001	4	NA	62066539	+	0.409915	0.0497787	1.79933e-16	3440-7	GZMA	P12544	Granzyme A	55102646	55110252	5	TRANS
cg10376312	12	DNAH10	124296473	+	-0.933245	0.113331	1.80025e-16	9545-156	GZMK	P49863	Granzyme K	55024256	55034570	5	TRANS
cg09531361	10	NA	74436333	+	-1.0456	0.126975	1.80051e-16	9545-156	GZMK	P49863	Granzyme K	55024256	55034570	5	TRANS
cg25967895	1	SLC6A17	110715900	+	-1.62441	0.197264	1.80071e-16	9545-156	GZMK	P49863	Granzyme K	55024256	55034570	5	TRANS
cg13048113	2	NA	176326848	-	-0.690194	0.0838158	1.80071e-16	5339-49	S100A9	P06702	Protein S100-A9	153357854	153361023	1	TRANS
cg25649641	15	NA	76635357	+	0.945249	0.114789	1.80076e-16	9545-156	GZMK	P49863	Granzyme K	55024256	55034570	5	TRANS
cg14655855	9	NA	13278626	-	0.660865	0.0802543	1.80094e-16	9545-156	GZMK	P49863	Granzyme K	55024256	55034570	5	TRANS
cg23596244	11	NA	2296922	+	-1.30971	0.159049	1.80121e-16	9545-156	GZMK	P49863	Granzyme K	55024256	55034570	5	TRANS
cg19130919	17	SUZ12P1	29044094	-	-0.815732	0.0990613	1.80127e-16	5339-49	S100A9	P06702	Protein S100-A9	153357854	153361023	1	TRANS
cg07338787	19	SAE1;SAE1;SAE1;SAE1	47690096	+	0.997539	0.121141	1.80294e-16	5339-49	S100A9	P06702	Protein S100-A9	153357854	153361023	1	TRANS
cg08405783	20	SLC9A8;SLC9A8;SLC9A8;SLC9A8;SLC9A8;SLC9A8	48484428	-	-1.04512	0.12692	1.80321e-16	3440-7	GZMA	P12544	Granzyme A	55102646	55110252	5	TRANS
cg18469270	3	NA	5468035	-	0.989847	0.120208	1.80331e-16	3440-7	GZMA	P12544	Granzyme A	55102646	55110252	5	TRANS
cg01557260	11	RTN4RL2	57230508	-	-1.45869	0.177145	1.80368e-16	3440-7	GZMA	P12544	Granzyme A	55102646	55110252	5	TRANS
cg06304817	15	IL16;IL16;IL16	81588069	-	0.854485	0.10377	1.80385e-16	3440-7	GZMA	P12544	Granzyme A	55102646	55110252	5	TRANS
cg11996209	7	NA	29599895	-	-1.26988	0.154215	1.80392e-16	3195-50	GNLY	P22749	Granulysin	85685175	85698852	2	TRANS
cg20602300	15	C15orf57;C15orf57;C15orf57	40846077	-	-1.20284	0.146075	1.80409e-16	3291-30	FCER2	P06734	Low affinity immunoglobulin epsilon Fc receptor	7702146	7688758	19	TRANS
cg16950503	2	NA	182743536	-	-0.844473	0.102554	1.80438e-16	5339-49	S100A9	P06702	Protein S100-A9	153357854	153361023	1	TRANS
cg05802929	3	TMCC1;TMCC1	129512521	-	-0.756129	0.0918258	1.80476e-16	5339-49	S100A9	P06702	Protein S100-A9	153357854	153361023	1	TRANS
cg09614721	12	SH2B3	111866819	-	0.7241	0.0879365	1.80523e-16	9545-156	GZMK	P49863	Granzyme K	55024256	55034570	5	TRANS
cg27031864	20	PLCB4;PLCB4	9049819	+	0.970066	0.117807	1.80532e-16	3195-50	GNLY	P22749	Granulysin	85685175	85698852	2	TRANS
cg11267683	17	DNAH17	76501381	+	-1.10756	0.134504	1.80536e-16	9545-156	GZMK	P49863	Granzyme K	55024256	55034570	5	TRANS
cg12074090	8	ANGPT2;ANGPT2;ANGPT2;MCPH1	6360436	+	-1.62667	0.197548	1.80582e-16	9015-1	PRG3	Q9Y2Y8	Proteoglycan 3	57381150	57376769	11	TRANS
cg12055258	7	PTPRZ1	121651766	-	-1.63253	0.198261	1.807e-16	3440-7	GZMA	P12544	Granzyme A	55102646	55110252	5	TRANS
cg05228846	14	NA	55925656	-	-0.844137	0.102516	1.80731e-16	9545-156	GZMK	P49863	Granzyme K	55024256	55034570	5	TRANS
cg12661130	10	NA	11759774	-	-1.00222	0.121715	1.80786e-16	3195-50	GNLY	P22749	Granulysin	85685175	85698852	2	TRANS
cg03934366	3	TWF2	52266432	+	-1.34898	0.163827	1.80805e-16	17210-2	TCL1A	P56279	T-cell leukemia/lymphoma protein 1A	95714196	95709947	14	TRANS
cg21768918	10	NA	70833671	-	-0.745644	0.0905548	1.80806e-16	5339-49	S100A9	P06702	Protein S100-A9	153357854	153361023	1	TRANS
cg01562556	10	ARHGAP22;ARHGAP22;ARHGAP22;ARHGAP22;ARHGAP22	49677004	+	-1.57198	0.19091	1.80867e-16	9545-156	GZMK	P49863	Granzyme K	55024256	55034570	5	TRANS
cg05493862	8	LOXL2	23191202	+	-1.61438	0.19606	1.80869e-16	3195-50	GNLY	P22749	Granulysin	85685175	85698852	2	TRANS
cg06293787	4	MTNR1A	187476608	+	0.665799	0.0808586	1.80887e-16	9545-156	GZMK	P49863	Granzyme K	55024256	55034570	5	TRANS
cg05131894	16	HS3ST2	22927110	-	-1.46633	0.17808	1.80921e-16	3440-7	GZMA	P12544	Granzyme A	55102646	55110252	5	TRANS
cg05265081	15	TRIP4	64723065	+	-0.873539	0.106089	1.8101e-16	5339-49	S100A9	P06702	Protein S100-A9	153357854	153361023	1	TRANS
cg16148390	16	PLLP	57316559	-	-1.3457	0.163431	1.81035e-16	5339-49	S100A9	P06702	Protein S100-A9	153357854	153361023	1	TRANS
cg07362492	1	NA	232814481	-	-1.12101	0.136144	1.8106e-16	9545-156	GZMK	P49863	Granzyme K	55024256	55034570	5	TRANS
cg16681109	10	ERLIN1;ERLIN1	101942078	+	-0.745334	0.0905191	1.81065e-16	5339-49	S100A9	P06702	Protein S100-A9	153357854	153361023	1	TRANS
cg26505291	9	DOCK8	242632	+	-0.932915	0.113301	1.81135e-16	3195-50	GNLY	P22749	Granulysin	85685175	85698852	2	TRANS
cg20655068	6	NOTCH4	32188187	+	-1.28222	0.155723	1.81135e-16	3440-7	GZMA	P12544	Granzyme A	55102646	55110252	5	TRANS
cg06887221	4	CC2D2A	15500173	+	-0.982041	0.119267	1.81138e-16	9545-156	GZMK	P49863	Granzyme K	55024256	55034570	5	TRANS
cg08675802	6	AIG1;AIG1	143526327	-	-1.12068	0.136105	1.81193e-16	9545-156	GZMK	P49863	Granzyme K	55024256	55034570	5	TRANS
cg19305424	13	NA	111217611	-	-1.15613	0.140412	1.81337e-16	3195-50	GNLY	P22749	Granulysin	85685175	85698852	2	TRANS
cg07648221	22	GGT5;GGT5;GGT5;GGT5;GGT5	24627669	-	-1.43262	0.173993	1.81366e-16	9545-156	GZMK	P49863	Granzyme K	55024256	55034570	5	TRANS
cg13843993	5	NA	10474634	+	-1.07247	0.130253	1.8137e-16	3195-50	GNLY	P22749	Granulysin	85685175	85698852	2	TRANS
cg01993997	20	LOC388780	2186192	+	-1.39293	0.169174	1.81461e-16	3440-7	GZMA	P12544	Granzyme A	55102646	55110252	5	TRANS
cg14768598	1	CASZ1;CASZ1	10760569	+	-1.35115	0.164099	1.81471e-16	9545-156	GZMK	P49863	Granzyme K	55024256	55034570	5	TRANS
cg27087377	22	HPS4;HPS4	26875563	-	0.707624	0.0859421	1.81477e-16	9545-156	GZMK	P49863	Granzyme K	55024256	55034570	5	TRANS
cg21648069	12	ERC1;ERC1;ERC1;ERC1;ERC1	1157718	+	-0.774379	0.0940497	1.81486e-16	5339-49	S100A9	P06702	Protein S100-A9	153357854	153361023	1	TRANS
cg18596362	18	CBLN2	70210955	+	0.644381	0.0782617	1.81568e-16	3195-50	GNLY	P22749	Granulysin	85685175	85698852	2	TRANS
cg20464246	1	ESRRG;ESRRG;ESRRG;ESRRG;ESRRG	216774397	-	0.892436	0.108389	1.81593e-16	3195-50	GNLY	P22749	Granulysin	85685175	85698852	2	TRANS
cg20749750	12	CDK2AP1;CDK2AP1;CDK2AP1;CDK2AP1;CDK2AP1	123753944	-	1.07093	0.130068	1.81601e-16	3440-7	GZMA	P12544	Granzyme A	55102646	55110252	5	TRANS
cg05743375	13	COMMD6;COMMD6;COMMD6;COMMD6;COMMD6	76104674	+	0.926828	0.112566	1.8164e-16	9545-156	GZMK	P49863	Granzyme K	55024256	55034570	5	TRANS
cg22650761	16	GNAO1;GNAO1	56343105	+	-1.82672	0.221861	1.81652e-16	3195-50	GNLY	P22749	Granulysin	85685175	85698852	2	TRANS
cg26187477	4	NA	15738964	-	-1.52412	0.18511	1.81667e-16	3440-7	GZMA	P12544	Granzyme A	55102646	55110252	5	TRANS
cg02282604	1	CAMTA1	6971260	-	-1.30893	0.158974	1.81693e-16	9545-156	GZMK	P49863	Granzyme K	55024256	55034570	5	TRANS
cg09936762	10	ZMIZ1	80959688	-	-1.49878	0.182032	1.81713e-16	9545-156	GZMK	P49863	Granzyme K	55024256	55034570	5	TRANS
cg24289134	17	TTYH2;TTYH2	72254765	-	-1.61631	0.196307	1.81746e-16	3195-50	GNLY	P22749	Granulysin	85685175	85698852	2	TRANS
cg21765482	13	WASF3;WASF3	27195650	+	-1.58511	0.19252	1.8181e-16	3440-7	GZMA	P12544	Granzyme A	55102646	55110252	5	TRANS
cg03433942	3	C3orf27	128295045	-	-1.71176	0.207902	1.81824e-16	3195-50	GNLY	P22749	Granulysin	85685175	85698852	2	TRANS
cg19888601	6	NA	22443354	+	-1.29252	0.156983	1.81854e-16	3324-51	LY9	Q9HBG7	T-lymphocyte surface antigen Ly-9	160796074	160828261	1	TRANS
cg18293768	3	P3H2-AS1;P3H2	189840511	+	-1.40429	0.170559	1.81892e-16	9545-156	GZMK	P49863	Granzyme K	55024256	55034570	5	TRANS
cg18566769	13	GGACT	101233538	+	0.947833	0.11512	1.81918e-16	5339-49	S100A9	P06702	Protein S100-A9	153357854	153361023	1	TRANS
cg06822193	15	NA	78133639	+	-1.57086	0.19079	1.81924e-16	9545-156	GZMK	P49863	Granzyme K	55024256	55034570	5	TRANS
cg00431806	1	NA	182163265	+	-0.761236	0.0924574	1.82021e-16	5339-49	S100A9	P06702	Protein S100-A9	153357854	153361023	1	TRANS
cg14135809	9	ARRDC1	140502926	+	-1.01711	0.123535	1.82025e-16	5339-49	S100A9	P06702	Protein S100-A9	153357854	153361023	1	TRANS
cg14543913	12	NA	43151042	+	-1.9496	0.236793	1.82028e-16	3195-50	GNLY	P22749	Granulysin	85685175	85698852	2	TRANS
cg23645239	15	APBA2;APBA2	29246541	-	-0.99584	0.120952	1.82039e-16	5339-49	S100A9	P06702	Protein S100-A9	153357854	153361023	1	TRANS
cg12293132	7	C7orf46;C7orf46;C7orf46	23720668	-	0.753623	0.0915336	1.8213e-16	3440-7	GZMA	P12544	Granzyme A	55102646	55110252	5	TRANS
cg26113809	12	NA	54132180	+	0.862555	0.104764	1.82141e-16	9545-156	GZMK	P49863	Granzyme K	55024256	55034570	5	TRANS
cg27663706	16	NA	55477633	-	-1.57112	0.190827	1.82232e-16	3440-7	GZMA	P12544	Granzyme A	55102646	55110252	5	TRANS
cg02298525	1	NA	233596023	+	-1.67274	0.20317	1.82265e-16	9545-156	GZMK	P49863	Granzyme K	55024256	55034570	5	TRANS
cg07487971	19	NA	29698063	-	-0.798747	0.0970155	1.82299e-16	5339-49	S100A9	P06702	Protein S100-A9	153357854	153361023	1	TRANS
cg03421657	1	FAM78B	166039754	-	-1.08932	0.132309	1.82347e-16	3195-50	GNLY	P22749	Granulysin	85685175	85698852	2	TRANS
cg19764436	22	RTDR1;GNAZ	23413260	+	0.92538	0.112397	1.82356e-16	3195-50	GNLY	P22749	Granulysin	85685175	85698852	2	TRANS
cg03371758	2	PNKD	219181427	+	0.889889	0.108086	1.82364e-16	9545-156	GZMK	P49863	Granzyme K	55024256	55034570	5	TRANS
cg15905435	1	NA	164290766	+	1.0296	0.125056	1.82433e-16	3195-50	GNLY	P22749	Granulysin	85685175	85698852	2	TRANS
cg25812095	2	GTDC1;GTDC1	144998514	-	-1.45868	0.177173	1.8244e-16	9545-156	GZMK	P49863	Granzyme K	55024256	55034570	5	TRANS
cg00232076	4	TBC1D19;TBC1D19	26753673	-	-0.925119	0.112367	1.82509e-16	3440-7	GZMA	P12544	Granzyme A	55102646	55110252	5	TRANS
cg00797554	6	AHI1;AHI1;AHI1	135627987	+	0.817375	0.0992802	1.82568e-16	3440-7	GZMA	P12544	Granzyme A	55102646	55110252	5	TRANS
cg07582451	7	GRID2IP	6550946	+	-1.32869	0.161386	1.82592e-16	9545-156	GZMK	P49863	Granzyme K	55024256	55034570	5	TRANS
cg11304191	8	INTS8;INTS8;INTS8	95874874	+	0.686985	0.0834434	1.82676e-16	9545-156	GZMK	P49863	Granzyme K	55024256	55034570	5	TRANS
cg05400075	11	LDLRAD3	36144887	-	-1.29499	0.157294	1.82707e-16	3440-7	GZMA	P12544	Granzyme A	55102646	55110252	5	TRANS
cg07044785	17	NA	32639637	-	-1.27092	0.154371	1.82714e-16	3195-50	GNLY	P22749	Granulysin	85685175	85698852	2	TRANS
cg27525686	20	WFDC3	44407312	+	-0.989574	0.120198	1.82753e-16	3440-7	GZMA	P12544	Granzyme A	55102646	55110252	5	TRANS
cg09221950	7	GRID2IP	6588801	+	-1.85303	0.225078	1.82833e-16	9545-156	GZMK	P49863	Granzyme K	55024256	55034570	5	TRANS
cg17540118	15	NA	91382831	+	0.860352	0.104503	1.82843e-16	9545-156	GZMK	P49863	Granzyme K	55024256	55034570	5	TRANS
cg04692235	17	THRA;THRA;THRA;THRA	38229533	-	-1.99962	0.242884	1.82858e-16	4148-49	PAPPA	Q13219	Pappalysin-1	116153791	116402321	9	TRANS
cg17227654	8	DOCK5	25177641	-	-1.00914	0.122575	1.82868e-16	3440-7	GZMA	P12544	Granzyme A	55102646	55110252	5	TRANS
cg04998375	3	GRIP2	14553826	-	-1.19945	0.145691	1.8292e-16	3440-7	GZMA	P12544	Granzyme A	55102646	55110252	5	TRANS
cg14191040	10	CYP2C9	96745681	-	-1.17541	0.142772	1.8292e-16	3440-7	GZMA	P12544	Granzyme A	55102646	55110252	5	TRANS
cg07652906	14	CDC42BPB	103430858	-	-1.22274	0.14852	1.82926e-16	3440-7	GZMA	P12544	Granzyme A	55102646	55110252	5	TRANS
cg12738197	8	ZNF572	125985883	+	0.646495	0.078527	1.8293e-16	3440-7	GZMA	P12544	Granzyme A	55102646	55110252	5	TRANS
cg05385453	8	UNC5D	35092683	-	1.03813	0.126099	1.83075e-16	3195-50	GNLY	P22749	Granulysin	85685175	85698852	2	TRANS
cg10011158	2	NA	161945394	-	1.10588	0.134329	1.83134e-16	5339-49	S100A9	P06702	Protein S100-A9	153357854	153361023	1	TRANS
cg08634938	5	SNX24	122218767	+	-1.30645	0.158692	1.83143e-16	3195-50	GNLY	P22749	Granulysin	85685175	85698852	2	TRANS
cg21217064	11	TSPAN18	44945309	+	1.39608	0.16958	1.83237e-16	5339-49	S100A9	P06702	Protein S100-A9	153357854	153361023	1	TRANS
cg11367948	9	DAPK1;DAPK1;DAPK1;DAPK1	90254311	+	-1.0558	0.128248	1.83281e-16	3195-50	GNLY	P22749	Granulysin	85685175	85698852	2	TRANS
cg00510870	8	NA	29210800	+	0.829665	0.10078	1.83402e-16	3440-7	GZMA	P12544	Granzyme A	55102646	55110252	5	TRANS
cg17497824	1	PRKCZ;PRKCZ	2021003	-	-1.44858	0.17596	1.83439e-16	3440-7	GZMA	P12544	Granzyme A	55102646	55110252	5	TRANS
cg06379532	3	TRIM71	32898362	+	-1.34641	0.163549	1.83452e-16	3195-50	GNLY	P22749	Granulysin	85685175	85698852	2	TRANS
cg06623899	8	DENND3	142161840	+	-1.06302	0.129126	1.83461e-16	5339-49	S100A9	P06702	Protein S100-A9	153357854	153361023	1	TRANS
cg10237701	12	NINJ2;NINJ2;NINJ2	698943	+	-0.909241	0.110447	1.83482e-16	9545-156	GZMK	P49863	Granzyme K	55024256	55034570	5	TRANS
cg17638468	3	CD200R1;CD200R1;CD200R1;CD200R1	112694062	-	0.774168	0.0940391	1.83492e-16	9545-156	GZMK	P49863	Granzyme K	55024256	55034570	5	TRANS
cg04208316	11	BACE1;BACE1;BACE1;BACE1	117171276	-	-1.28828	0.15649	1.83506e-16	3440-7	GZMA	P12544	Granzyme A	55102646	55110252	5	TRANS
cg05671501	3	PPARG;PPARG;PPARG;PPARG	12395554	+	-0.679331	0.0825194	1.83523e-16	5339-49	S100A9	P06702	Protein S100-A9	153357854	153361023	1	TRANS
cg14688167	21	C2CD2;C2CD2	43321496	-	0.807313	0.0980656	1.83539e-16	5728-60	FCRL1	Q96LA6	Fc receptor-like protein 1	157820120	157794403	1	TRANS
cg21980864	20	LINC00176;LINC00176	62666983	+	-1.01379	0.123147	1.83574e-16	9545-156	GZMK	P49863	Granzyme K	55024256	55034570	5	TRANS
cg23656213	20	ENTPD6;ENTPD6	25177389	-	0.850527	0.103315	1.83582e-16	9545-156	GZMK	P49863	Granzyme K	55024256	55034570	5	TRANS
cg09407142	9	TTC39B;TTC39B;TTC39B;TTC39B;TTC39B	15228544	-	-0.918535	0.111576	1.83584e-16	3440-7	GZMA	P12544	Granzyme A	55102646	55110252	5	TRANS
cg13690593	6	RREB1;RREB1;RREB1;RREB1	7113051	-	0.674074	0.0818815	1.83636e-16	3440-7	GZMA	P12544	Granzyme A	55102646	55110252	5	TRANS
cg00617975	22	C22orf40	46644463	-	-1.63134	0.198163	1.83657e-16	17210-2	TCL1A	P56279	T-cell leukemia/lymphoma protein 1A	95714196	95709947	14	TRANS
cg07907563	11	NA	47216568	+	-1.51362	0.183863	1.83661e-16	3195-50	GNLY	P22749	Granulysin	85685175	85698852	2	TRANS
cg21576315	6	NA	36311062	-	-1.51455	0.183977	1.83723e-16	9015-1	PRG3	Q9Y2Y8	Proteoglycan 3	57381150	57376769	11	TRANS
cg07755794	22	TNRC6B;TNRC6B;TNRC6B	40579459	-	0.734055	0.0891683	1.83744e-16	3195-50	GNLY	P22749	Granulysin	85685175	85698852	2	TRANS
cg07089621	7	COG5;COG5;COG5	106973572	+	0.803241	0.0975727	1.83753e-16	3440-7	GZMA	P12544	Granzyme A	55102646	55110252	5	TRANS
cg13345558	5	PRKAA1;PRKAA1	40796738	-	-0.690267	0.0838496	1.83802e-16	5339-49	S100A9	P06702	Protein S100-A9	153357854	153361023	1	TRANS
cg08793487	16	NA	19715928	+	-0.935456	0.113634	1.83852e-16	5339-49	S100A9	P06702	Protein S100-A9	153357854	153361023	1	TRANS
cg26653677	17	NA	33863922	-	0.902332	0.109611	1.83874e-16	3291-30	FCER2	P06734	Low affinity immunoglobulin epsilon Fc receptor	7702146	7688758	19	TRANS
cg04318963	12	NA	46005881	-	-0.890122	0.108128	1.83926e-16	3440-7	GZMA	P12544	Granzyme A	55102646	55110252	5	TRANS
cg01268901	12	WNT5B;WNT5B	1744957	+	-0.914547	0.111096	1.84001e-16	5339-49	S100A9	P06702	Protein S100-A9	153357854	153361023	1	TRANS
cg22484530	6	MAP7;MAP7;MAP7;MAP7;MAP7;MAP7;MAP7;MAP7;MAP7;MAP7	136847755	-	0.958305	0.116411	1.84017e-16	9545-156	GZMK	P49863	Granzyme K	55024256	55034570	5	TRANS
cg27542044	20	BCAS4;BCAS4;BCAS4	49436133	+	-1.14346	0.138904	1.84023e-16	17210-2	TCL1A	P56279	T-cell leukemia/lymphoma protein 1A	95714196	95709947	14	TRANS
cg19219068	3	MIR711;COL7A1	48617067	+	-1.4324	0.174005	1.84181e-16	9545-156	GZMK	P49863	Granzyme K	55024256	55034570	5	TRANS
cg18437971	4	NA	7109289	-	-1.70142	0.206685	1.84257e-16	9545-156	GZMK	P49863	Granzyme K	55024256	55034570	5	TRANS
cg03923382	10	NA	90026102	+	-1.38488	0.168233	1.84259e-16	6485-59	IGLL1	P15814	Immunoglobulin lambda-like polypeptide 1	23580302	23573125	22	TRANS
cg02214441	22	PLA2G3	31536996	+	-1.57778	0.191666	1.84265e-16	3440-7	GZMA	P12544	Granzyme A	55102646	55110252	5	TRANS
cg09904415	4	SCOC;SCOC-AS1	141224879	+	-1.05227	0.127829	1.84365e-16	3195-50	GNLY	P22749	Granulysin	85685175	85698852	2	TRANS
cg06784232	8	CSGALNACT1;CSGALNACT1	19463150	+	-0.765832	0.0930331	1.84386e-16	5339-49	S100A9	P06702	Protein S100-A9	153357854	153361023	1	TRANS
cg07675122	17	NA	58115384	+	-1.13719	0.138145	1.84422e-16	3440-7	GZMA	P12544	Granzyme A	55102646	55110252	5	TRANS
cg00847534	16	NA	81808138	+	1.29991	0.157914	1.84427e-16	9545-156	GZMK	P49863	Granzyme K	55024256	55034570	5	TRANS
cg24176563	6	EYA4;EYA4;EYA4;EYA4;EYA4;EYA4	133562776	+	0.882944	0.10726	1.84464e-16	3195-50	GNLY	P22749	Granulysin	85685175	85698852	2	TRANS
cg02223905	3	ALS2CL;ALS2CL	46720206	+	-1.34841	0.163807	1.84537e-16	9545-156	GZMK	P49863	Granzyme K	55024256	55034570	5	TRANS
cg05893685	20	LINC01273	48788474	+	-1.90154	0.231001	1.84549e-16	3195-50	GNLY	P22749	Granulysin	85685175	85698852	2	TRANS
cg18550959	5	NA	178796830	+	-1.38782	0.168594	1.84556e-16	9545-156	GZMK	P49863	Granzyme K	55024256	55034570	5	TRANS
cg03365455	15	NA	62852118	-	-1.29505	0.157325	1.84579e-16	3195-50	GNLY	P22749	Granulysin	85685175	85698852	2	TRANS
cg20019267	5	SIL1;SIL1	138304007	-	-1.1624	0.141211	1.84666e-16	6485-59	IGLL1	P15814	Immunoglobulin lambda-like polypeptide 1	23580302	23573125	22	TRANS
cg27310319	5	GABRB2;GABRB2	160975978	+	0.894092	0.108617	1.84673e-16	3440-7	GZMA	P12544	Granzyme A	55102646	55110252	5	TRANS
cg15650161	10	PCDH21	85972055	+	-1.33417	0.162079	1.84675e-16	3195-50	GNLY	P22749	Granulysin	85685175	85698852	2	TRANS
cg06836762	17	CEP131;CEP131	79197892	+	0.84863	0.103095	1.8479e-16	3195-50	GNLY	P22749	Granulysin	85685175	85698852	2	TRANS
cg07345937	19	SBNO2	1175444	+	-1.19365	0.14501	1.84839e-16	9545-156	GZMK	P49863	Granzyme K	55024256	55034570	5	TRANS
cg00099766	6	RRAGD	90120705	-	0.822328	0.0999004	1.84916e-16	3440-7	GZMA	P12544	Granzyme A	55102646	55110252	5	TRANS
cg16698623	10	MGMT	131412968	+	-1.31443	0.159684	1.84922e-16	3291-30	FCER2	P06734	Low affinity immunoglobulin epsilon Fc receptor	7702146	7688758	19	TRANS
cg18736618	5	PPARGC1B;PPARGC1B;PPARGC1B	149211170	+	-1.17967	0.143313	1.84963e-16	3195-50	GNLY	P22749	Granulysin	85685175	85698852	2	TRANS
cg13071069	3	IQSEC1;IQSEC1	13005914	-	-0.975877	0.118556	1.85081e-16	5339-49	S100A9	P06702	Protein S100-A9	153357854	153361023	1	TRANS
cg12414310	21	C2CD2;C2CD2	43316274	-	0.691689	0.0840309	1.85085e-16	9545-156	GZMK	P49863	Granzyme K	55024256	55034570	5	TRANS
cg24760696	21	NA	46301044	-	0.931973	0.113223	1.85206e-16	9545-156	GZMK	P49863	Granzyme K	55024256	55034570	5	TRANS
cg01480833	3	ZBTB20;ZBTB20;ZBTB20;ZBTB20;ZBTB20	114440896	+	-1.02249	0.12422	1.85232e-16	3440-7	GZMA	P12544	Granzyme A	55102646	55110252	5	TRANS
cg26848982	1	HMCN1	186019658	+	-0.994407	0.120809	1.85243e-16	3440-7	GZMA	P12544	Granzyme A	55102646	55110252	5	TRANS
cg27079502	3	GRIP2	14572825	-	-1.33929	0.162708	1.85259e-16	9545-156	GZMK	P49863	Granzyme K	55024256	55034570	5	TRANS
cg08645488	14	SPTB;SPTB	65263560	+	0.923804	0.112231	1.85265e-16	5339-49	S100A9	P06702	Protein S100-A9	153357854	153361023	1	TRANS
cg21529405	18	CBLN2	70210819	+	0.797156	0.0968451	1.85273e-16	3195-50	GNLY	P22749	Granulysin	85685175	85698852	2	TRANS
cg09603919	3	MIR548A2	64725835	+	-1.67534	0.203535	1.85302e-16	3440-7	GZMA	P12544	Granzyme A	55102646	55110252	5	TRANS
cg05451263	5	NA	14061261	+	-1.27015	0.154309	1.85346e-16	9545-156	GZMK	P49863	Granzyme K	55024256	55034570	5	TRANS
cg26467753	12	C12orf59	10339077	-	-0.99454	0.120826	1.85373e-16	5339-49	S100A9	P06702	Protein S100-A9	153357854	153361023	1	TRANS
cg09868996	10	NA	72052051	+	-1.41362	0.17174	1.85396e-16	3440-7	GZMA	P12544	Granzyme A	55102646	55110252	5	TRANS
cg17708276	16	WWOX;WWOX	78812460	+	-1.24307	0.15102	1.85427e-16	3440-7	GZMA	P12544	Granzyme A	55102646	55110252	5	TRANS
cg13222048	12	NA	125629892	-	-1.30215	0.158198	1.85446e-16	3195-50	GNLY	P22749	Granulysin	85685175	85698852	2	TRANS
cg21338566	15	NA	62008480	-	-1.09941	0.133567	1.85464e-16	3440-7	GZMA	P12544	Granzyme A	55102646	55110252	5	TRANS
cg09858955	2	VRK2;VRK2	58135951	+	-0.844436	0.102591	1.85479e-16	15326-64	GBP1	P32455	Guanylate-binding protein 1	89065360	89051882	1	TRANS
cg27649896	1	NA	114806061	+	-1.09064	0.132502	1.85507e-16	9545-156	GZMK	P49863	Granzyme K	55024256	55034570	5	TRANS
cg15882363	16	USP7	9055758	-	-1.01003	0.12271	1.85607e-16	3324-51	LY9	Q9HBG7	T-lymphocyte surface antigen Ly-9	160796074	160828261	1	TRANS
cg01194057	4	UNC5C	96470626	-	0.751012	0.0912416	1.85611e-16	3195-50	GNLY	P22749	Granulysin	85685175	85698852	2	TRANS
cg27494086	20	C20orf194	3365025	-	1.41773	0.172243	1.85654e-16	5339-49	S100A9	P06702	Protein S100-A9	153357854	153361023	1	TRANS
cg16518993	17	PEMT;PEMT;PEMT;PEMT;PEMT	17459422	-	-1.70133	0.206698	1.85666e-16	3195-50	GNLY	P22749	Granulysin	85685175	85698852	2	TRANS
cg15082526	2	PECR	216936285	-	-0.930807	0.113086	1.85674e-16	5339-49	S100A9	P06702	Protein S100-A9	153357854	153361023	1	TRANS
cg19045191	11	NAT10;NAT10	34167855	-	-1.42961	0.173687	1.85765e-16	5728-60	FCRL1	Q96LA6	Fc receptor-like protein 1	157820120	157794403	1	TRANS
cg22122449	22	ACR	51176711	-	-2.02888	0.246495	1.85773e-16	3195-50	GNLY	P22749	Granulysin	85685175	85698852	2	TRANS
cg16188823	17	CCL7	32596039	+	-1.4829	0.180163	1.85825e-16	3440-7	GZMA	P12544	Granzyme A	55102646	55110252	5	TRANS
cg01015899	12	PXN;PXN;PXN	120663812	+	0.966476	0.117421	1.85869e-16	3440-7	GZMA	P12544	Granzyme A	55102646	55110252	5	TRANS
cg08265744	16	ADAD2;ADAD2;ADAD2;ADAD2	84229746	+	-1.61868	0.19666	1.85886e-16	9545-156	GZMK	P49863	Granzyme K	55024256	55034570	5	TRANS
cg15123984	5	MSX2;MSX2	174151634	+	0.586462	0.0712521	1.85971e-16	9545-156	GZMK	P49863	Granzyme K	55024256	55034570	5	TRANS
cg07665387	4	PCDH10;PCDH10	134069388	+	0.873251	0.106096	1.85978e-16	3195-50	GNLY	P22749	Granulysin	85685175	85698852	2	TRANS
cg17513592	2	NA	202894435	-	-1.22295	0.148582	1.8602e-16	3440-7	GZMA	P12544	Granzyme A	55102646	55110252	5	TRANS
cg19529732	12	DIABLO;DIABLO;DIABLO;DIABLO	122712101	+	-0.929805	0.112967	1.8604e-16	3195-50	GNLY	P22749	Granulysin	85685175	85698852	2	TRANS
cg13728394	3	NA	44115791	+	-1.55446	0.18886	1.86044e-16	3440-7	GZMA	P12544	Granzyme A	55102646	55110252	5	TRANS
cg16551931	3	TMEM45A	100256575	-	-1.36583	0.165944	1.86098e-16	3440-7	GZMA	P12544	Granzyme A	55102646	55110252	5	TRANS
cg05201970	5	HCN1;HCN1	45696206	-	0.650594	0.0790447	1.86105e-16	9545-156	GZMK	P49863	Granzyme K	55024256	55034570	5	CIS
cg03193551	7	PRKAG2	151535332	+	-0.97713	0.118718	1.86137e-16	5339-49	S100A9	P06702	Protein S100-A9	153357854	153361023	1	TRANS
cg04563813	22	NA	18586766	+	-1.11183	0.135084	1.86152e-16	9545-156	GZMK	P49863	Granzyme K	55024256	55034570	5	TRANS
cg23624705	1	GFI1;GFI1	92952655	-	0.793874	0.0964535	1.86204e-16	3505-6	LTA|LTB	P01374|Q06643	Lymphotoxin-alpha|Lymphotoxin-beta	31554192	31650629	6	TRANS
cg17760794	10	CDH23;CDH23;CDH23;CDH23;CDH23	73370347	+	-1.76767	0.214767	1.8621e-16	9545-156	GZMK	P49863	Granzyme K	55024256	55034570	5	TRANS
cg06630241	12	SOCS2	93967711	-	-0.821575	0.0998193	1.86243e-16	5339-49	S100A9	P06702	Protein S100-A9	153357854	153361023	1	TRANS
cg11980866	21	RCAN1;RCAN1;RCAN1	35956464	-	-1.02825	0.124931	1.86339e-16	3324-51	LY9	Q9HBG7	T-lymphocyte surface antigen Ly-9	160796074	160828261	1	TRANS
cg06594079	9	SHB	38046680	+	-0.805454	0.0978615	1.8635e-16	5339-49	S100A9	P06702	Protein S100-A9	153357854	153361023	1	TRANS
cg05861938	1	LOC101929771	222011349	-	0.812569	0.0987259	1.86354e-16	9545-156	GZMK	P49863	Granzyme K	55024256	55034570	5	TRANS
cg13285917	7	ZNF746;ZNF746	149192381	+	-0.888148	0.107909	1.86371e-16	5339-49	S100A9	P06702	Protein S100-A9	153357854	153361023	1	TRANS
cg17983307	1	IGFN1	201181402	+	-1.18526	0.144008	1.86389e-16	3195-50	GNLY	P22749	Granulysin	85685175	85698852	2	TRANS
cg03954917	2	NA	137063332	-	-1.2971	0.157597	1.86425e-16	3440-7	GZMA	P12544	Granzyme A	55102646	55110252	5	TRANS
cg24142603	8	MSC	72753888	+	-0.482085	0.0585729	1.8643e-16	9545-156	GZMK	P49863	Granzyme K	55024256	55034570	5	TRANS
cg21601845	17	GFAP;GFAP	42992976	-	-1.37218	0.166719	1.8646e-16	3195-50	GNLY	P22749	Granulysin	85685175	85698852	2	TRANS
cg09341795	8	NA	116850741	+	-1.29564	0.15742	1.86471e-16	3440-7	GZMA	P12544	Granzyme A	55102646	55110252	5	TRANS
cg23506827	17	CUEDC1;CUEDC1	55955719	+	-1.45159	0.176368	1.86481e-16	9545-156	GZMK	P49863	Granzyme K	55024256	55034570	5	TRANS
cg17229213	6	NA	1328224	-	-1.41322	0.171707	1.86524e-16	9545-156	GZMK	P49863	Granzyme K	55024256	55034570	5	TRANS
cg24195349	6	NA	30824929	-	-1.23195	0.149683	1.86567e-16	3195-50	GNLY	P22749	Granulysin	85685175	85698852	2	TRANS
cg08885854	1	DNM3;DNM3	171909155	+	-1.16028	0.140975	1.86608e-16	9545-156	GZMK	P49863	Granzyme K	55024256	55034570	5	TRANS
cg09671951	10	C10orf26;C10orf26	104556332	-	0.862874	0.10484	1.86634e-16	3440-7	GZMA	P12544	Granzyme A	55102646	55110252	5	TRANS
cg20904244	13	UBAC2;UBAC2;UBAC2;MIR548AN	99975048	+	0.911378	0.110733	1.86635e-16	5339-49	S100A9	P06702	Protein S100-A9	153357854	153361023	1	TRANS
cg18619980	15	CORO2B;CORO2B;CORO2B	69007577	+	-1.5274	0.185581	1.86648e-16	9545-156	GZMK	P49863	Granzyme K	55024256	55034570	5	TRANS
cg00621899	7	UFSP1;UFSP1	100486423	-	-1.23012	0.149462	1.86658e-16	9545-156	GZMK	P49863	Granzyme K	55024256	55034570	5	TRANS
cg17781418	3	FOXP1;FOXP1;FOXP1;FOXP1;FOXP1;FOXP1	71305262	-	-0.644056	0.0782537	1.86659e-16	5339-49	S100A9	P06702	Protein S100-A9	153357854	153361023	1	TRANS
cg16496507	16	NA	9063534	+	-0.962702	0.11697	1.8669e-16	3440-7	GZMA	P12544	Granzyme A	55102646	55110252	5	TRANS
cg22910944	5	PCDH1;PCDH1;PCDH1	141248607	+	-1.24151	0.150846	1.86691e-16	3195-50	GNLY	P22749	Granulysin	85685175	85698852	2	TRANS
cg08996243	6	GNL1	30515331	+	-0.867742	0.105432	1.86694e-16	5339-49	S100A9	P06702	Protein S100-A9	153357854	153361023	1	TRANS
cg00951279	4	NA	184316766	-	-0.808347	0.0982159	1.86733e-16	5339-49	S100A9	P06702	Protein S100-A9	153357854	153361023	1	TRANS
cg11487379	2	ASAP2;ASAP2	9428037	+	-1.01684	0.123548	1.86765e-16	3195-50	GNLY	P22749	Granulysin	85685175	85698852	2	TRANS
cg23766561	3	GXYLT2	73002225	-	-1.31948	0.160321	1.86803e-16	6485-59	IGLL1	P15814	Immunoglobulin lambda-like polypeptide 1	23580302	23573125	22	TRANS
cg20364776	4	EEF1AL7	106405850	-	-1.40159	0.170297	1.86842e-16	3440-7	GZMA	P12544	Granzyme A	55102646	55110252	5	TRANS
cg02666239	6	GCNT2	10540898	+	-1.36179	0.165463	1.86872e-16	5728-60	FCRL1	Q96LA6	Fc receptor-like protein 1	157820120	157794403	1	TRANS
cg07613391	3	TGFBR2;TGFBR2	30708746	+	0.941305	0.114372	1.86949e-16	5339-49	S100A9	P06702	Protein S100-A9	153357854	153361023	1	TRANS
cg18359017	11	UBQLNL	5538958	+	-1.14054	0.138581	1.86971e-16	3440-7	GZMA	P12544	Granzyme A	55102646	55110252	5	TRANS
cg17212314	15	NA	35312744	-	-0.74592	0.0906326	1.86974e-16	5339-49	S100A9	P06702	Protein S100-A9	153357854	153361023	1	TRANS
cg20840935	1	NA	229388952	-	-1.01621	0.123474	1.86978e-16	5339-49	S100A9	P06702	Protein S100-A9	153357854	153361023	1	TRANS
cg21285992	15	NA	89618078	-	-1.06199	0.129037	1.86994e-16	5339-49	S100A9	P06702	Protein S100-A9	153357854	153361023	1	TRANS
cg21221767	14	NA	65673646	+	0.997239	0.121169	1.87029e-16	5339-49	S100A9	P06702	Protein S100-A9	153357854	153361023	1	TRANS
cg18124162	13	MYO16	109616351	-	-1.34698	0.163665	1.87067e-16	9545-156	GZMK	P49863	Granzyme K	55024256	55034570	5	TRANS
cg19304407	18	RBBP8;RBBP8;RBBP8	20512860	-	0.913325	0.110975	1.87227e-16	3195-50	GNLY	P22749	Granulysin	85685175	85698852	2	TRANS
cg07186154	2	SLC5A7	108603244	-	0.78437	0.0953069	1.87304e-16	3195-50	GNLY	P22749	Granulysin	85685175	85698852	2	TRANS
cg09728629	15	CD276;CD276	74005136	-	-1.71074	0.207869	1.87348e-16	9545-156	GZMK	P49863	Granzyme K	55024256	55034570	5	TRANS
cg01824931	7	NA	1642224	-	-1.00304	0.121878	1.87353e-16	3195-50	GNLY	P22749	Granulysin	85685175	85698852	2	TRANS
cg00157012	8	DOCK5	25059252	+	0.713125	0.0866507	1.87392e-16	3440-7	GZMA	P12544	Granzyme A	55102646	55110252	5	TRANS
cg01359707	1	LOC101927844;LOC101927844	87678412	+	-1.30029	0.157996	1.87394e-16	3195-50	GNLY	P22749	Granulysin	85685175	85698852	2	TRANS
cg16082993	3	NA	126769740	+	-1.12711	0.136954	1.87439e-16	3195-50	GNLY	P22749	Granulysin	85685175	85698852	2	TRANS
cg13378013	10	NA	62206867	+	0.88389	0.107401	1.87454e-16	9545-156	GZMK	P49863	Granzyme K	55024256	55034570	5	TRANS
cg04174309	11	RNF214;PCSK7;RNF214	117102980	+	-1.33278	0.161945	1.87535e-16	9545-156	GZMK	P49863	Granzyme K	55024256	55034570	5	TRANS
cg11619533	5	NA	53115624	+	-1.67866	0.203974	1.8756e-16	3195-50	GNLY	P22749	Granulysin	85685175	85698852	2	TRANS
cg02748293	5	CDX1	149561517	-	-1.45749	0.177101	1.87631e-16	3195-50	GNLY	P22749	Granulysin	85685175	85698852	2	TRANS
cg13805986	3	MAP6D1	183538016	-	-1.24756	0.151592	1.87659e-16	3440-7	GZMA	P12544	Granzyme A	55102646	55110252	5	TRANS
cg11746531	17	NA	25784992	-	-0.832058	0.101104	1.87681e-16	5339-49	S100A9	P06702	Protein S100-A9	153357854	153361023	1	TRANS
cg06525019	5	NA	153846552	+	-1.54516	0.187756	1.87739e-16	3195-50	GNLY	P22749	Granulysin	85685175	85698852	2	TRANS
cg21720679	20	RBL1;RBL1	35637235	-	0.715802	0.0869783	1.87748e-16	9545-156	GZMK	P49863	Granzyme K	55024256	55034570	5	TRANS
cg15769180	7	NA	130391882	+	-1.2333	0.149861	1.87749e-16	9545-156	GZMK	P49863	Granzyme K	55024256	55034570	5	TRANS
cg07044785	17	NA	32639637	-	-1.28643	0.156318	1.87804e-16	9545-156	GZMK	P49863	Granzyme K	55024256	55034570	5	TRANS
cg27606341	5	FYB;FYB;FYB;FYB	39219632	-	-0.795949	0.0967178	1.87824e-16	5339-49	S100A9	P06702	Protein S100-A9	153357854	153361023	1	TRANS
cg01627252	2	CAPN14	31397283	-	-0.799245	0.0971184	1.8785e-16	5339-49	S100A9	P06702	Protein S100-A9	153357854	153361023	1	TRANS
cg18517542	20	PSMF1;PSMF1	1146887	-	-1.40411	0.170617	1.87852e-16	5339-49	S100A9	P06702	Protein S100-A9	153357854	153361023	1	TRANS
cg06725641	2	HECW2	197347708	-	-1.44553	0.175653	1.88057e-16	3440-7	GZMA	P12544	Granzyme A	55102646	55110252	5	TRANS
cg01895226	5	TRIO	14463088	+	-1.4302	0.173791	1.88101e-16	9545-156	GZMK	P49863	Granzyme K	55024256	55034570	5	TRANS
cg24448340	1	NA	179921042	+	-0.760122	0.0923665	1.88132e-16	5339-49	S100A9	P06702	Protein S100-A9	153357854	153361023	1	TRANS
cg15267623	20	NOL4L	31148066	-	-1.99036	0.24186	1.88173e-16	3195-50	GNLY	P22749	Granulysin	85685175	85698852	2	TRANS
cg10901997	22	SDC4P	30877308	+	-1.32664	0.161208	1.88194e-16	3440-7	GZMA	P12544	Granzyme A	55102646	55110252	5	TRANS
cg00741986	4	TNIP2;TNIP2	2748332	-	-1.16768	0.141892	1.88219e-16	9545-156	GZMK	P49863	Granzyme K	55024256	55034570	5	TRANS
cg00417197	7	DOCK4	111817978	-	-1.02431	0.124471	1.88267e-16	3440-7	GZMA	P12544	Granzyme A	55102646	55110252	5	TRANS
cg04185991	20	NAPB;NAPB;NAPB;NAPB;NAPB	23380447	+	-0.963294	0.117057	1.88327e-16	3324-51	LY9	Q9HBG7	T-lymphocyte surface antigen Ly-9	160796074	160828261	1	TRANS
cg10118167	12	PLXNC1	94676545	-	1.00987	0.122717	1.88332e-16	6485-59	IGLL1	P15814	Immunoglobulin lambda-like polypeptide 1	23580302	23573125	22	TRANS
cg25918882	17	NA	36576950	-	-0.923892	0.112269	1.88336e-16	9545-156	GZMK	P49863	Granzyme K	55024256	55034570	5	TRANS
cg18572571	11	NA	78364058	+	-1.54497	0.187741	1.88348e-16	9545-156	GZMK	P49863	Granzyme K	55024256	55034570	5	TRANS
cg24584387	17	NA	71952221	+	-1.1461	0.139271	1.88364e-16	3195-50	GNLY	P22749	Granulysin	85685175	85698852	2	TRANS
cg16842331	1	GCSAML;GCSAML;GCSAML;GCSAML-AS1;GCSAML;GCSAML;GCSAML	247688658	-	-1.28493	0.156141	1.88367e-16	3440-7	GZMA	P12544	Granzyme A	55102646	55110252	5	TRANS
cg07170120	1	NA	30888725	-	-1.62574	0.197557	1.8843e-16	3440-7	GZMA	P12544	Granzyme A	55102646	55110252	5	TRANS
cg17670427	3	SCN5A;SCN5A;SCN5A;SCN5A;SCN5A;SCN5A	38665342	-	-1.2764	0.155106	1.88431e-16	9545-156	GZMK	P49863	Granzyme K	55024256	55034570	5	TRANS
cg08009984	3	NA	45222908	-	-1.29374	0.157214	1.88575e-16	3195-50	GNLY	P22749	Granulysin	85685175	85698852	2	TRANS
cg17555373	13	NA	53775108	-	0.72096	0.0876108	1.88588e-16	3195-50	GNLY	P22749	Granulysin	85685175	85698852	2	TRANS
cg26254131	2	NA	69912852	+	-0.82762	0.100572	1.8862e-16	9545-156	GZMK	P49863	Granzyme K	55024256	55034570	5	TRANS
cg10941456	19	SIGLEC7;SIGLEC7;SIGLEC7;SIGLEC7	51656173	+	-1.30073	0.158065	1.88652e-16	3440-7	GZMA	P12544	Granzyme A	55102646	55110252	5	TRANS
cg17101474	5	PLEKHG4B	145505	+	-1.09626	0.133218	1.88653e-16	3440-7	GZMA	P12544	Granzyme A	55102646	55110252	5	TRANS
cg20368214	3	TNK2	195627419	+	1.14171	0.138741	1.88662e-16	3440-7	GZMA	P12544	Granzyme A	55102646	55110252	5	TRANS
cg10943359	4	2001-03-01	165304531	-	0.914364	0.111114	1.88665e-16	3195-50	GNLY	P22749	Granulysin	85685175	85698852	2	TRANS
cg24219822	1	CD244;CD244;CD244	160808976	-	1.32496	0.16101	1.88679e-16	5339-49	S100A9	P06702	Protein S100-A9	153357854	153361023	1	CIS
cg05427381	11	AHNAK;AHNAK	62309707	+	-1.03242	0.125461	1.88723e-16	3195-50	GNLY	P22749	Granulysin	85685175	85698852	2	TRANS
cg05034776	1	NA	209590391	-	-1.09889	0.133538	1.88736e-16	3195-50	GNLY	P22749	Granulysin	85685175	85698852	2	TRANS
cg07077953	14	NA	59623180	-	-0.899191	0.109271	1.88743e-16	9545-156	GZMK	P49863	Granzyme K	55024256	55034570	5	TRANS
cg04878685	12	PIK3C2G	18584312	+	-1.19525	0.145249	1.88797e-16	9545-156	GZMK	P49863	Granzyme K	55024256	55034570	5	TRANS
cg23834919	11	NA	122078745	+	-1.15432	0.140275	1.88822e-16	9545-156	GZMK	P49863	Granzyme K	55024256	55034570	5	TRANS
cg05787811	13	NA	61564432	+	-1.1524	0.140042	1.88923e-16	3440-7	GZMA	P12544	Granzyme A	55102646	55110252	5	TRANS
cg10862944	12	HAL;HAL;HAL	96390313	+	-0.814301	0.0989563	1.88936e-16	5339-49	S100A9	P06702	Protein S100-A9	153357854	153361023	1	TRANS
cg21967789	8	ARHGEF10	1809425	-	-1.42856	0.173603	1.88962e-16	9545-156	GZMK	P49863	Granzyme K	55024256	55034570	5	TRANS
cg20924825	2	NA	202837296	-	-1.29275	0.157099	1.88968e-16	3195-50	GNLY	P22749	Granulysin	85685175	85698852	2	TRANS
cg21331821	19	ZSCAN1	58545149	-	0.961555	0.116852	1.88999e-16	3195-50	GNLY	P22749	Granulysin	85685175	85698852	2	TRANS
cg12172057	7	NA	47621687	-	0.379628	0.0461338	1.89028e-16	9545-156	GZMK	P49863	Granzyme K	55024256	55034570	5	TRANS
cg02349578	15	NA	41877870	+	0.942813	0.114574	1.89054e-16	9545-156	GZMK	P49863	Granzyme K	55024256	55034570	5	TRANS
cg01439112	3	CTDSPL;CTDSPL	37904034	+	1.1029	0.134029	1.89062e-16	3195-50	GNLY	P22749	Granulysin	85685175	85698852	2	TRANS
cg09975754	12	EPS8	15925024	+	-1.414	0.171836	1.89106e-16	9545-156	GZMK	P49863	Granzyme K	55024256	55034570	5	TRANS
cg02321771	9	NA	136354345	+	-1.54545	0.18781	1.8914e-16	9545-156	GZMK	P49863	Granzyme K	55024256	55034570	5	TRANS
cg13682334	2	ZNF638;ZNF638;ZNF638;ZNF638	71557916	+	-1.19839	0.145635	1.89179e-16	3195-50	GNLY	P22749	Granulysin	85685175	85698852	2	TRANS
cg09968549	1	MEF2D;MEF2D	156453305	+	-1.7193	0.20894	1.8926e-16	4148-49	PAPPA	Q13219	Pappalysin-1	116153791	116402321	9	TRANS
cg25628040	3	DCBLD2	98520141	-	-1.49109	0.181207	1.893e-16	3440-7	GZMA	P12544	Granzyme A	55102646	55110252	5	TRANS
cg10540110	1	KDM5B	202775609	-	0.843715	0.102534	1.8935e-16	9545-156	GZMK	P49863	Granzyme K	55024256	55034570	5	TRANS
cg21076170	6	NA	16967624	-	-0.848311	0.103093	1.89367e-16	5339-49	S100A9	P06702	Protein S100-A9	153357854	153361023	1	TRANS
cg04895387	6	NA	33180930	+	0.84424	0.102598	1.89379e-16	3440-7	GZMA	P12544	Granzyme A	55102646	55110252	5	TRANS
cg02829413	5	NA	125098605	-	-1.85427	0.225344	1.89401e-16	3440-7	GZMA	P12544	Granzyme A	55102646	55110252	5	TRANS
cg01557027	11	LUZP2	24518448	-	0.64842	0.0788012	1.89484e-16	3440-7	GZMA	P12544	Granzyme A	55102646	55110252	5	TRANS
cg15649559	3	NA	40807682	-	-0.958856	0.116528	1.89503e-16	3195-50	GNLY	P22749	Granulysin	85685175	85698852	2	TRANS
cg15711288	3	NA	150500902	+	-1.60973	0.195628	1.89515e-16	3195-50	GNLY	P22749	Granulysin	85685175	85698852	2	TRANS
cg02335176	3	PHC3;PHC3	169867099	-	-0.655783	0.0796965	1.89563e-16	5339-49	S100A9	P06702	Protein S100-A9	153357854	153361023	1	TRANS
cg15768138	2	CXCR1	219030752	+	-0.790164	0.0960278	1.89578e-16	5339-49	S100A9	P06702	Protein S100-A9	153357854	153361023	1	TRANS
cg04597894	4	NA	180980155	+	0.902303	0.109656	1.89611e-16	3195-50	GNLY	P22749	Granulysin	85685175	85698852	2	TRANS
cg04024095	7	VSTM2A;VSTM2A	54610139	+	1.14734	0.139436	1.89686e-16	3195-50	GNLY	P22749	Granulysin	85685175	85698852	2	TRANS
cg00989492	1	NA	70033219	+	0.676593	0.0822264	1.89713e-16	9545-156	GZMK	P49863	Granzyme K	55024256	55034570	5	TRANS
cg13384113	3	ABI3BP	100670086	-	-1.43538	0.174441	1.89713e-16	3440-7	GZMA	P12544	Granzyme A	55102646	55110252	5	TRANS
cg27506515	2	NA	158329704	-	-1.19767	0.145554	1.89788e-16	6485-59	IGLL1	P15814	Immunoglobulin lambda-like polypeptide 1	23580302	23573125	22	TRANS
cg01168899	22	MYO18B	26222189	+	-1.42918	0.17369	1.89826e-16	3195-50	GNLY	P22749	Granulysin	85685175	85698852	2	TRANS
cg01551177	14	SLC25A29	100761757	+	-1.20093	0.145951	1.89844e-16	3440-7	GZMA	P12544	Granzyme A	55102646	55110252	5	TRANS
cg10634403	12	NA	19585266	-	-0.910484	0.110653	1.89858e-16	3324-51	LY9	Q9HBG7	T-lymphocyte surface antigen Ly-9	160796074	160828261	1	TRANS
cg02637512	5	BRD8;NME5	137476322	-	-1.20383	0.146304	1.89861e-16	3440-7	GZMA	P12544	Granzyme A	55102646	55110252	5	TRANS
cg05434837	11	NA	12063890	+	-0.7812	0.0949405	1.8988e-16	5339-49	S100A9	P06702	Protein S100-A9	153357854	153361023	1	TRANS
cg01857262	18	NA	76767645	+	-1.23479	0.150066	1.89889e-16	9545-156	GZMK	P49863	Granzyme K	55024256	55034570	5	TRANS
cg20566766	5	MGC29506	138723816	-	-1.48225	0.180142	1.89957e-16	5339-49	S100A9	P06702	Protein S100-A9	153357854	153361023	1	TRANS
cg25619978	5	TRPC7;TRPC7;TRPC7	135558602	+	-1.39567	0.169621	1.90103e-16	9545-156	GZMK	P49863	Granzyme K	55024256	55034570	5	TRANS
cg22471156	7	DAGLB;DAGLB	6473557	-	-0.830119	0.100888	1.90112e-16	5339-49	S100A9	P06702	Protein S100-A9	153357854	153361023	1	TRANS
cg07291836	20	TP53RK	45319455	-	-0.686375	0.083418	1.90149e-16	5339-49	S100A9	P06702	Protein S100-A9	153357854	153361023	1	TRANS
cg20556954	12	PPM1H	63194872	-	-1.83806	0.223387	1.90181e-16	9545-156	GZMK	P49863	Granzyme K	55024256	55034570	5	TRANS
cg23686352	8	RSPO2	109054365	+	-1.41961	0.172532	1.90248e-16	3440-7	GZMA	P12544	Granzyme A	55102646	55110252	5	TRANS
cg01715678	17	NA	45807050	-	-1.47437	0.179188	1.90265e-16	9545-156	GZMK	P49863	Granzyme K	55024256	55034570	5	TRANS
cg22520103	16	CDH1	68858297	-	-1.60095	0.194572	1.90319e-16	9545-156	GZMK	P49863	Granzyme K	55024256	55034570	5	TRANS
cg17460104	1	ALPL;ALPL;ALPL	21896305	-	-1.22867	0.149328	1.90323e-16	3440-7	GZMA	P12544	Granzyme A	55102646	55110252	5	TRANS
cg15010714	16	CDH11;CDH11	65156296	-	0.858207	0.104303	1.90365e-16	9545-156	GZMK	P49863	Granzyme K	55024256	55034570	5	TRANS
cg06243242	9	NA	89988940	+	-1.10109	0.133823	1.90433e-16	3195-50	GNLY	P22749	Granulysin	85685175	85698852	2	TRANS
cg03349435	1	NA	221340612	+	0.903011	0.109749	1.90459e-16	3440-7	GZMA	P12544	Granzyme A	55102646	55110252	5	TRANS
cg06124330	17	NA	8598552	+	-1.56176	0.189811	1.9047e-16	9545-156	GZMK	P49863	Granzyme K	55024256	55034570	5	TRANS
cg14332049	6	NA	153241931	-	-0.996927	0.121164	1.90542e-16	9545-156	GZMK	P49863	Granzyme K	55024256	55034570	5	TRANS
cg25340758	7	GRID2IP	6548780	-	-0.972502	0.118196	1.90573e-16	3195-50	GNLY	P22749	Granulysin	85685175	85698852	2	TRANS
cg24688348	11	OR5B21	58277073	+	-1.19773	0.14557	1.90615e-16	3195-50	GNLY	P22749	Granulysin	85685175	85698852	2	TRANS
cg12446637	1	NA	87636203	+	-1.34267	0.163186	1.90633e-16	9545-156	GZMK	P49863	Granzyme K	55024256	55034570	5	TRANS
cg03748476	16	DNASE1	3701727	+	-1.65327	0.200936	1.90636e-16	9545-156	GZMK	P49863	Granzyme K	55024256	55034570	5	TRANS
cg26707013	12	NA	120752270	+	-1.19587	0.145345	1.90691e-16	3440-7	GZMA	P12544	Granzyme A	55102646	55110252	5	TRANS
cg08568902	1	NPR1	153657358	-	-1.35167	0.164282	1.90777e-16	9545-156	GZMK	P49863	Granzyme K	55024256	55034570	5	TRANS
cg25137314	2	NA	47452985	-	-1.09397	0.132961	1.9078e-16	3195-50	GNLY	P22749	Granulysin	85685175	85698852	2	TRANS
cg12680205	10	NA	80303482	+	-1.46193	0.177683	1.9078e-16	3440-7	GZMA	P12544	Granzyme A	55102646	55110252	5	TRANS
cg02370474	17	BCAS3;BCAS3	59438581	+	-1.04181	0.126621	1.90781e-16	9545-156	GZMK	P49863	Granzyme K	55024256	55034570	5	TRANS
cg03950924	21	PLAC4;BACE2;BACE2;BACE2	42551539	+	1.12635	0.136897	1.90796e-16	5339-49	S100A9	P06702	Protein S100-A9	153357854	153361023	1	TRANS
cg10635205	21	NA	34760799	-	-0.708942	0.0861652	1.90831e-16	5339-49	S100A9	P06702	Protein S100-A9	153357854	153361023	1	TRANS
cg16407114	7	FEZF1;FEZF1;FEZF1-AS1	121945440	+	0.896017	0.108903	1.90878e-16	9545-156	GZMK	P49863	Granzyme K	55024256	55034570	5	TRANS
cg17552471	7	NA	4678661	-	-1.51567	0.184217	1.90913e-16	9545-156	GZMK	P49863	Granzyme K	55024256	55034570	5	TRANS
cg15528292	9	NA	124009784	-	-0.803543	0.0976637	1.90919e-16	5339-49	S100A9	P06702	Protein S100-A9	153357854	153361023	1	TRANS
cg13796781	17	ANKFN1	54367642	-	-0.826841	0.100495	1.90931e-16	5339-49	S100A9	P06702	Protein S100-A9	153357854	153361023	1	TRANS
cg02290349	1	FAM46C	118153944	-	-1.29287	0.157138	1.90959e-16	4148-49	PAPPA	Q13219	Pappalysin-1	116153791	116402321	9	TRANS
cg06011270	17	NA	25572026	+	-0.846366	0.102869	1.90969e-16	5339-49	S100A9	P06702	Protein S100-A9	153357854	153361023	1	TRANS
cg00537344	1	RNU6-79P;NAV1;IPO9-AS1;NAV1	201750284	+	-1.33364	0.162094	1.90984e-16	3195-50	GNLY	P22749	Granulysin	85685175	85698852	2	TRANS
cg20078972	19	BRD4;BRD4	15391832	+	-0.740373	0.0899865	1.90993e-16	5339-49	S100A9	P06702	Protein S100-A9	153357854	153361023	1	TRANS
cg22495957	6	TNFAIP3;TNFAIP3;TNFAIP3	138191135	-	-0.982961	0.119471	1.90998e-16	9545-156	GZMK	P49863	Granzyme K	55024256	55034570	5	TRANS
cg27608742	1	USH2A;USH2A	216394242	+	-1.46258	0.177765	1.91013e-16	9545-156	GZMK	P49863	Granzyme K	55024256	55034570	5	TRANS
cg23205648	13	LCP1	46742691	+	1.48471	0.180455	1.91044e-16	6485-59	IGLL1	P15814	Immunoglobulin lambda-like polypeptide 1	23580302	23573125	22	TRANS
cg05508084	19	ZNF667;ZNF667	56988398	+	0.90143	0.109562	1.91064e-16	9545-156	GZMK	P49863	Granzyme K	55024256	55034570	5	TRANS
cg12923649	20	RALGAPA2	20584339	+	-0.841052	0.102224	1.91096e-16	3195-50	GNLY	P22749	Granulysin	85685175	85698852	2	TRANS
cg03938015	1	OLFML2B	161953806	-	-1.17721	0.143082	1.91097e-16	3195-50	GNLY	P22749	Granulysin	85685175	85698852	2	TRANS
cg26558485	1	CYP4X1;CYP4X1	47489282	-	0.758655	0.0922092	1.91099e-16	3195-50	GNLY	P22749	Granulysin	85685175	85698852	2	TRANS
cg15530560	19	ELANE	851290	-	-1.28053	0.15564	1.9113e-16	5339-49	S100A9	P06702	Protein S100-A9	153357854	153361023	1	TRANS
cg04819229	1	NA	55476141	+	-1.02811	0.12496	1.91139e-16	3440-7	GZMA	P12544	Granzyme A	55102646	55110252	5	TRANS
cg21561460	4	ARHGAP24	86403526	+	-0.974493	0.118443	1.91139e-16	3440-7	GZMA	P12544	Granzyme A	55102646	55110252	5	TRANS
cg21826870	5	NA	141214461	-	-1.39777	0.169889	1.9114e-16	9545-156	GZMK	P49863	Granzyme K	55024256	55034570	5	TRANS
cg01375026	13	ATP7B;ATP7B;ATP7B	52509919	+	-1.54305	0.187548	1.91153e-16	3440-7	GZMA	P12544	Granzyme A	55102646	55110252	5	TRANS
cg18746346	7	GIMAP5;GIMAP1-GIMAP5;GIMAP1-GIMAP5	150434038	+	0.864061	0.105021	1.91161e-16	5339-49	S100A9	P06702	Protein S100-A9	153357854	153361023	1	TRANS
cg16463016	21	NA	40071383	+	-1.1138	0.135376	1.91162e-16	3195-50	GNLY	P22749	Granulysin	85685175	85698852	2	TRANS
cg24319784	1	NA	108075379	+	-1.8703	0.227324	1.91231e-16	3195-50	GNLY	P22749	Granulysin	85685175	85698852	2	TRANS
cg09129470	6	LOC101929705	44034922	+	-1.45853	0.177277	1.91287e-16	9545-156	GZMK	P49863	Granzyme K	55024256	55034570	5	TRANS
cg03155345	4	NA	11642410	+	-1.31045	0.15928	1.91411e-16	9545-156	GZMK	P49863	Granzyme K	55024256	55034570	5	TRANS
cg15861585	11	DRD4	637038	+	0.623799	0.0758208	1.91502e-16	9545-156	GZMK	P49863	Granzyme K	55024256	55034570	5	TRANS
cg04653639	13	FLT1;FLT1;FLT1;FLT1	28988386	-	-1.34025	0.162904	1.91527e-16	6485-59	IGLL1	P15814	Immunoglobulin lambda-like polypeptide 1	23580302	23573125	22	TRANS
cg06922635	4	ARL9;ARL9	57371607	-	0.788072	0.0957878	1.91527e-16	9545-156	GZMK	P49863	Granzyme K	55024256	55034570	5	TRANS
cg21046286	19	IL4I1;IL4I1;IL4I1;IL4I1;NUP62;NUP62;NUP62;NUP62;NUP62	50420585	-	-0.949726	0.115437	1.91608e-16	5339-49	S100A9	P06702	Protein S100-A9	153357854	153361023	1	TRANS
cg13439486	3	PTPRG	61940303	+	-1.94355	0.236234	1.91615e-16	3440-7	GZMA	P12544	Granzyme A	55102646	55110252	5	TRANS
cg19730924	6	AGPAT1;AGPAT1	32140544	-	-1.0931	0.132865	1.91668e-16	3195-50	GNLY	P22749	Granulysin	85685175	85698852	2	TRANS
cg02097511	1	PCSK9;PCSK9	55519116	-	-0.843151	0.102484	1.91731e-16	5339-49	S100A9	P06702	Protein S100-A9	153357854	153361023	1	TRANS
cg26050906	7	GRB10;GRB10;GRB10	50800202	+	-1.52988	0.185955	1.91736e-16	3440-7	GZMA	P12544	Granzyme A	55102646	55110252	5	TRANS
cg07077971	2	COL4A3;LOC654841;COL4A3	228153870	-	-1.2728	0.154707	1.9175e-16	9545-156	GZMK	P49863	Granzyme K	55024256	55034570	5	TRANS
cg20571119	1	NA	182118862	+	-0.673323	0.0818418	1.91752e-16	5339-49	S100A9	P06702	Protein S100-A9	153357854	153361023	1	TRANS
cg01900413	11	ETS1	128419356	+	0.948172	0.11525	1.91795e-16	3440-7	GZMA	P12544	Granzyme A	55102646	55110252	5	TRANS
cg02874930	1	NA	234749468	-	0.652094	0.0792617	1.91804e-16	9545-156	GZMK	P49863	Granzyme K	55024256	55034570	5	TRANS
cg21802055	4	NA	4868794	+	0.617985	0.075116	1.91849e-16	9545-156	GZMK	P49863	Granzyme K	55024256	55034570	5	TRANS
cg14158827	5	ACSL6;ACSL6;ACSL6;ACSL6;ACSL6;ACSL6	131310924	+	1.08986	0.132472	1.91854e-16	5339-49	S100A9	P06702	Protein S100-A9	153357854	153361023	1	TRANS
cg15023427	12	NA	112819249	-	0.866607	0.105337	1.91917e-16	3195-50	GNLY	P22749	Granulysin	85685175	85698852	2	TRANS
cg22722340	11	NA	119458741	-	-1.16545	0.141662	1.92017e-16	3440-7	GZMA	P12544	Granzyme A	55102646	55110252	5	TRANS
cg22981158	19	DACT3	47156401	+	-1.24549	0.151392	1.92089e-16	3195-50	GNLY	P22749	Granulysin	85685175	85698852	2	TRANS
cg13724812	3	TGFBR2;TGFBR2	30689835	-	1.27172	0.154581	1.92091e-16	3195-50	GNLY	P22749	Granulysin	85685175	85698852	2	TRANS
cg09221159	10	NA	90031426	-	1.03569	0.125891	1.92147e-16	5339-49	S100A9	P06702	Protein S100-A9	153357854	153361023	1	TRANS
cg09377020	12	CD9	6334026	-	-1.44776	0.17598	1.92176e-16	3291-30	FCER2	P06734	Low affinity immunoglobulin epsilon Fc receptor	7702146	7688758	19	TRANS
cg21443220	2	NA	101805294	+	-1.55999	0.189622	1.92197e-16	3440-7	GZMA	P12544	Granzyme A	55102646	55110252	5	TRANS
cg10752508	3	CPOX	98313516	-	-0.680689	0.0827399	1.92199e-16	5339-49	S100A9	P06702	Protein S100-A9	153357854	153361023	1	TRANS
cg12827595	12	TMCC3	95013001	+	-0.887468	0.107875	1.92212e-16	9545-156	GZMK	P49863	Granzyme K	55024256	55034570	5	TRANS
cg19681956	6	RAB32	146865263	-	0.668189	0.081221	1.92277e-16	3440-7	GZMA	P12544	Granzyme A	55102646	55110252	5	TRANS
cg18720622	5	SLC6A18	1229256	+	0.64755	0.0787126	1.92337e-16	5339-49	S100A9	P06702	Protein S100-A9	153357854	153361023	1	TRANS
cg03821121	11	MICAL2	12148288	+	-1.14563	0.139257	1.92367e-16	5339-49	S100A9	P06702	Protein S100-A9	153357854	153361023	1	TRANS
cg11831981	15	SCG3;SCG3;SCG3;SCG3	51973661	+	0.823062	0.100047	1.92371e-16	9545-156	GZMK	P49863	Granzyme K	55024256	55034570	5	TRANS
cg23482724	14	MEG3;MEG3;MEG3;MEG3;MEG3;MEG3;MEG3;MEG3;MEG3;MEG3;MEG3;MEG3;MEG3;MEG3;MEG3	101322548	-	-1.11267	0.13525	1.92373e-16	3195-50	GNLY	P22749	Granulysin	85685175	85698852	2	TRANS
cg14095677	12	NA	116014459	-	-1.69338	0.205839	1.92378e-16	9545-156	GZMK	P49863	Granzyme K	55024256	55034570	5	TRANS
cg01297020	13	DAOA;DAOA;DAOA	106117425	-	-1.2035	0.146292	1.9247e-16	3440-7	GZMA	P12544	Granzyme A	55102646	55110252	5	TRANS
cg15772366	6	TRAF3IP2;TRAF3IP2;TRAF3IP2	111926749	+	0.892788	0.108524	1.92475e-16	3440-7	GZMA	P12544	Granzyme A	55102646	55110252	5	TRANS
cg17150651	3	NA	195886898	+	0.898051	0.109163	1.9248e-16	9545-156	GZMK	P49863	Granzyme K	55024256	55034570	5	TRANS
cg14060111	20	ISM1	13200944	+	0.392166	0.0476701	1.92485e-16	3440-7	GZMA	P12544	Granzyme A	55102646	55110252	5	TRANS
cg18512774	1	NA	113696127	+	-0.946491	0.115052	1.92516e-16	3195-50	GNLY	P22749	Granulysin	85685175	85698852	2	TRANS
cg06204577	6	NA	44645167	+	-1.32605	0.16119	1.92516e-16	3440-7	GZMA	P12544	Granzyme A	55102646	55110252	5	TRANS
cg21479876	3	NA	100746105	-	-1.28813	0.156581	1.92533e-16	3195-50	GNLY	P22749	Granulysin	85685175	85698852	2	TRANS
cg27623370	12	NA	20373150	-	-1.48007	0.179912	1.926e-16	3195-50	GNLY	P22749	Granulysin	85685175	85698852	2	TRANS
cg05499559	20	LINC01273	48789176	-	0.992663	0.120666	1.9269e-16	9545-156	GZMK	P49863	Granzyme K	55024256	55034570	5	TRANS
cg12916487	12	SDSL;SDSL	113873230	-	-1.24313	0.151112	1.92697e-16	9545-156	GZMK	P49863	Granzyme K	55024256	55034570	5	TRANS
cg14032009	8	AZIN1-AS1;AZIN1-AS1	103910582	-	0.754492	0.0917145	1.92719e-16	3195-50	GNLY	P22749	Granulysin	85685175	85698852	2	TRANS
cg20329557	17	GPR179	36489223	-	-1.41089	0.171506	1.92732e-16	3440-7	GZMA	P12544	Granzyme A	55102646	55110252	5	TRANS
cg17368808	20	C20orf103	9496892	+	0.893506	0.108613	1.9274e-16	3195-50	GNLY	P22749	Granulysin	85685175	85698852	2	TRANS
cg13632816	9	SVEP1;SVEP1	113341925	-	0.536453	0.0652112	1.92925e-16	3195-50	GNLY	P22749	Granulysin	85685175	85698852	2	TRANS
cg17665870	8	NA	136682674	+	-1.30341	0.158443	1.92933e-16	9545-156	GZMK	P49863	Granzyme K	55024256	55034570	5	TRANS
cg08338523	3	IL5RA;IL5RA;IL5RA;IL5RA;IL5RA;IL5RA;IL5RA	3143447	-	-0.936843	0.113883	1.92944e-16	9545-156	GZMK	P49863	Granzyme K	55024256	55034570	5	TRANS
cg07446306	14	MOK;MOK	102746504	-	-0.989962	0.12034	1.92957e-16	2579-17	MMP9	P14780	Matrix metalloproteinase-9	46008908	46016561	20	TRANS
cg08193130	12	CASC18;CASC18;CASC18;CASC18	106114929	-	1.09568	0.133191	1.92957e-16	5339-49	S100A9	P06702	Protein S100-A9	153357854	153361023	1	TRANS
cg23076894	3	NA	72644845	-	-1.74652	0.212309	1.93062e-16	9015-1	PRG3	Q9Y2Y8	Proteoglycan 3	57381150	57376769	11	TRANS
cg16531348	21	AGPAT3;AGPAT3	45377217	-	-1.34904	0.163992	1.93145e-16	5728-60	FCRL1	Q96LA6	Fc receptor-like protein 1	157820120	157794403	1	TRANS
cg21811896	1	MEGF6	3465381	+	-0.99404	0.120839	1.93283e-16	3195-50	GNLY	P22749	Granulysin	85685175	85698852	2	TRANS
cg20907614	8	NA	29914963	+	-0.831593	0.101091	1.93309e-16	5339-49	S100A9	P06702	Protein S100-A9	153357854	153361023	1	TRANS
cg07277560	9	NA	139485802	+	-1.45475	0.176847	1.93458e-16	3195-50	GNLY	P22749	Granulysin	85685175	85698852	2	TRANS
cg07898743	1	LOC102724312;LOC102724312;LOC102724312;VWA1;VWA1	1369950	+	0.884661	0.107544	1.93527e-16	3195-50	GNLY	P22749	Granulysin	85685175	85698852	2	TRANS
cg04450501	16	SLC6A2	55718994	-	-1.50454	0.1829	1.93549e-16	3440-7	GZMA	P12544	Granzyme A	55102646	55110252	5	TRANS
cg11047885	4	RBM47	40557453	-	-1.06657	0.129659	1.93711e-16	5339-49	S100A9	P06702	Protein S100-A9	153357854	153361023	1	TRANS
cg20730198	2	CD302	160654866	-	0.786252	0.0955833	1.93845e-16	9545-156	GZMK	P49863	Granzyme K	55024256	55034570	5	TRANS
cg12585310	19	PLD3;PLD3;PLD3	40872286	-	-1.51657	0.184368	1.93885e-16	4148-49	PAPPA	Q13219	Pappalysin-1	116153791	116402321	9	TRANS
cg20390822	14	NA	101169466	+	-1.24932	0.151879	1.93948e-16	9545-156	GZMK	P49863	Granzyme K	55024256	55034570	5	TRANS
cg21954824	1	NA	151451556	-	-1.42858	0.173672	1.93972e-16	3195-50	GNLY	P22749	Granulysin	85685175	85698852	2	TRANS
cg26080567	21	DOPEY2	37536137	-	1.0486	0.127478	1.9408e-16	3195-50	GNLY	P22749	Granulysin	85685175	85698852	2	TRANS
cg02832570	11	ALDH3B2;ALDH3B2	67435157	-	-1.49236	0.181428	1.94124e-16	9545-156	GZMK	P49863	Granzyme K	55024256	55034570	5	TRANS
cg08750946	11	RRAS2;RRAS2;RRAS2;RRAS2	14358847	-	-0.906642	0.110222	1.94185e-16	3195-50	GNLY	P22749	Granulysin	85685175	85698852	2	TRANS
cg09594160	8	NA	18918361	+	-1.19453	0.14522	1.94195e-16	9545-156	GZMK	P49863	Granzyme K	55024256	55034570	5	TRANS
cg26671848	16	NA	73236532	-	-1.5528	0.188776	1.94228e-16	3195-50	GNLY	P22749	Granulysin	85685175	85698852	2	TRANS
cg09606941	2	SLC40A1	190445880	+	0.709535	0.0862599	1.94298e-16	3195-50	GNLY	P22749	Granulysin	85685175	85698852	2	TRANS
cg01058902	1	NAV1;NAV1	201707751	-	-1.30295	0.158404	1.94394e-16	9545-156	GZMK	P49863	Granzyme K	55024256	55034570	5	TRANS
cg14123942	9	GRIN3A;GRIN3A	104500322	+	0.700811	0.0852003	1.94458e-16	3440-7	GZMA	P12544	Granzyme A	55102646	55110252	5	TRANS
cg25914706	8	TRIM55;TRIM55;TRIM55;TRIM55	67039068	-	-1.34812	0.163896	1.94462e-16	6485-59	IGLL1	P15814	Immunoglobulin lambda-like polypeptide 1	23580302	23573125	22	TRANS
cg01936718	10	NA	4144300	-	-1.04287	0.126785	1.94471e-16	3440-7	GZMA	P12544	Granzyme A	55102646	55110252	5	TRANS
cg19651662	5	SLC22A4	131631265	+	-1.15495	0.140413	1.94548e-16	5339-49	S100A9	P06702	Protein S100-A9	153357854	153361023	1	TRANS
cg14538944	2	DIRC3	218340518	+	-1.18065	0.143537	1.94587e-16	3195-50	GNLY	P22749	Granulysin	85685175	85698852	2	TRANS
cg13494042	8	NA	6710581	+	0.933155	0.113449	1.94689e-16	5339-49	S100A9	P06702	Protein S100-A9	153357854	153361023	1	TRANS
cg20931134	14	RAD51L1	69045498	-	-1.31002	0.159268	1.94697e-16	9545-156	GZMK	P49863	Granzyme K	55024256	55034570	5	TRANS
cg23984451	11	NA	58273608	-	-0.901399	0.109589	1.94727e-16	3440-7	GZMA	P12544	Granzyme A	55102646	55110252	5	TRANS
cg01877352	11	CD6	60775233	+	1.06299	0.129235	1.94735e-16	9545-156	GZMK	P49863	Granzyme K	55024256	55034570	5	TRANS
cg18105227	16	CBLN1;CBLN1	49315547	+	0.709875	0.0863044	1.94802e-16	3440-7	GZMA	P12544	Granzyme A	55102646	55110252	5	TRANS
cg18793512	2	LBH	30458365	+	1.67484	0.203623	1.94859e-16	5339-49	S100A9	P06702	Protein S100-A9	153357854	153361023	1	TRANS
cg26186727	18	NETO1;NETO1	70534534	+	0.828872	0.100772	1.94876e-16	3195-50	GNLY	P22749	Granulysin	85685175	85698852	2	TRANS
cg19727188	3	ZXDC;ZXDC;ZXDC	126185804	+	-0.778915	0.0946988	1.94894e-16	5339-49	S100A9	P06702	Protein S100-A9	153357854	153361023	1	TRANS
cg17437503	11	NA	117010359	-	-1.21503	0.147721	1.94924e-16	9545-156	GZMK	P49863	Granzyme K	55024256	55034570	5	TRANS
cg20025701	1	NA	157208031	+	-1.27734	0.155297	1.94964e-16	3440-7	GZMA	P12544	Granzyme A	55102646	55110252	5	TRANS
cg02097152	13	SLC46A3;SLC46A3	29291701	+	-0.903514	0.109848	1.94994e-16	5339-49	S100A9	P06702	Protein S100-A9	153357854	153361023	1	TRANS
cg03620853	19	CYP2S1	41698931	+	0.729851	0.0887344	1.95001e-16	3440-7	GZMA	P12544	Granzyme A	55102646	55110252	5	TRANS
cg26851500	19	SLC25A41	6433858	-	-1.2485	0.151792	1.95137e-16	3195-50	GNLY	P22749	Granulysin	85685175	85698852	2	TRANS
cg08884476	8	LOXL2	23188050	+	-1.37441	0.167102	1.95163e-16	3195-50	GNLY	P22749	Granulysin	85685175	85698852	2	TRANS
cg06081733	4	NA	124476765	-	0.836016	0.101643	1.9522e-16	3440-7	GZMA	P12544	Granzyme A	55102646	55110252	5	TRANS
cg03786330	17	NA	48018993	+	-1.26502	0.153803	1.95258e-16	9545-156	GZMK	P49863	Granzyme K	55024256	55034570	5	TRANS
cg08264577	11	DCPS	126202150	-	-1.50378	0.182831	1.95264e-16	3440-7	GZMA	P12544	Granzyme A	55102646	55110252	5	TRANS
cg02944716	12	LOC100506159	10097153	-	0.968941	0.117806	1.95348e-16	3195-50	GNLY	P22749	Granulysin	85685175	85698852	2	TRANS
cg22950904	13	TNFRSF19;TNFRSF19	24211975	-	-1.11017	0.134976	1.95353e-16	3440-7	GZMA	P12544	Granzyme A	55102646	55110252	5	TRANS
cg22987575	12	TAOK3	118783210	+	0.765985	0.09313	1.95356e-16	3440-7	GZMA	P12544	Granzyme A	55102646	55110252	5	TRANS
cg16958035	10	NA	89866320	+	-0.748142	0.0909607	1.95356e-16	5339-49	S100A9	P06702	Protein S100-A9	153357854	153361023	1	TRANS
cg00146437	1	NA	209529869	+	-1.19594	0.145405	1.95379e-16	9545-156	GZMK	P49863	Granzyme K	55024256	55034570	5	TRANS
cg24669669	11	NA	64345784	+	-1.34497	0.163524	1.95383e-16	17210-2	TCL1A	P56279	T-cell leukemia/lymphoma protein 1A	95714196	95709947	14	TRANS
cg15598802	11	LOC399959;BLID	121987203	+	-1.13997	0.138601	1.95499e-16	3440-7	GZMA	P12544	Granzyme A	55102646	55110252	5	TRANS
cg24869601	6	TFAP2A;TFAP2A	10414350	-	0.628714	0.0764414	1.95529e-16	3195-50	GNLY	P22749	Granulysin	85685175	85698852	2	TRANS
cg26557737	1	NA	158463096	+	0.844061	0.102624	1.95545e-16	5339-49	S100A9	P06702	Protein S100-A9	153357854	153361023	1	CIS
cg00151914	17	RASL10B	34058550	-	0.922491	0.11216	1.95583e-16	3195-50	GNLY	P22749	Granulysin	85685175	85698852	2	TRANS
cg00779231	2	NA	64559272	+	-1.77768	0.216138	1.95594e-16	3195-50	GNLY	P22749	Granulysin	85685175	85698852	2	TRANS
cg02413874	16	LOC100134368	433641	+	0.938871	0.114152	1.95597e-16	3195-50	GNLY	P22749	Granulysin	85685175	85698852	2	TRANS
cg20208296	18	RAB31	9733384	+	-1.43973	0.175048	1.95616e-16	9545-156	GZMK	P49863	Granzyme K	55024256	55034570	5	TRANS
cg25302957	6	RBM24;RBM24;RBM24	17282284	+	0.69509	0.0845122	1.95627e-16	9545-156	GZMK	P49863	Granzyme K	55024256	55034570	5	TRANS
cg25327212	18	L3MBTL4	6370499	+	-1.32181	0.160712	1.95642e-16	6485-59	IGLL1	P15814	Immunoglobulin lambda-like polypeptide 1	23580302	23573125	22	TRANS
cg00043234	15	NA	80324492	+	-0.848237	0.103133	1.95654e-16	3195-50	GNLY	P22749	Granulysin	85685175	85698852	2	TRANS
cg21400896	17	ABI3;ABI3	47288569	+	1.20937	0.147042	1.95671e-16	5339-49	S100A9	P06702	Protein S100-A9	153357854	153361023	1	TRANS
cg07948119	9	DAPK1;DAPK1;DAPK1;DAPK1	90259227	-	-1.30589	0.158779	1.95823e-16	9545-156	GZMK	P49863	Granzyme K	55024256	55034570	5	TRANS
cg26586917	4	FHDC1	153899740	+	-1.30683	0.158893	1.95823e-16	3195-50	GNLY	P22749	Granulysin	85685175	85698852	2	TRANS
cg18139245	5	NA	142082978	-	-1.22473	0.148911	1.95865e-16	3195-50	GNLY	P22749	Granulysin	85685175	85698852	2	TRANS
cg00966441	13	SLITRK5	88325316	-	0.929164	0.112974	1.959e-16	9545-156	GZMK	P49863	Granzyme K	55024256	55034570	5	TRANS
cg11853918	6	NA	17159487	-	-1.10696	0.134592	1.95925e-16	3324-51	LY9	Q9HBG7	T-lymphocyte surface antigen Ly-9	160796074	160828261	1	TRANS
cg25316662	22	CSF2RB;CSF2RB	37331657	-	-1.32076	0.160588	1.95987e-16	3195-50	GNLY	P22749	Granulysin	85685175	85698852	2	TRANS
cg08420065	8	NA	142131465	-	-0.954451	0.116051	1.96114e-16	5339-49	S100A9	P06702	Protein S100-A9	153357854	153361023	1	TRANS
cg06332620	5	SSBP2;SSBP2;SSBP2;SSBP2;SSBP2;SSBP2	80903690	+	-0.99241	0.120666	1.96122e-16	3195-50	GNLY	P22749	Granulysin	85685175	85698852	2	TRANS
cg10631752	13	NA	52985702	+	-0.983785	0.119617	1.96133e-16	3440-7	GZMA	P12544	Granzyme A	55102646	55110252	5	TRANS
cg25553532	6	IL17A	52055432	-	-1.21833	0.148136	1.96143e-16	9545-156	GZMK	P49863	Granzyme K	55024256	55034570	5	TRANS
cg09953898	2	KIDINS220	8935087	-	-1.21848	0.148156	1.96261e-16	5339-49	S100A9	P06702	Protein S100-A9	153357854	153361023	1	TRANS
cg27287180	15	FAM169B	99051199	+	-1.34161	0.163127	1.96282e-16	3195-50	GNLY	P22749	Granulysin	85685175	85698852	2	TRANS
cg18321810	14	LINC01500	59436794	-	-1.11138	0.135135	1.9639e-16	3440-7	GZMA	P12544	Granzyme A	55102646	55110252	5	TRANS
cg26511531	2	NA	207909663	-	-1.24599	0.151501	1.96398e-16	9545-156	GZMK	P49863	Granzyme K	55024256	55034570	5	TRANS
cg01106118	8	NA	21489972	-	-1.57967	0.192075	1.96437e-16	9545-156	GZMK	P49863	Granzyme K	55024256	55034570	5	TRANS
cg13092433	11	SPTBN2	66455539	-	-1.20774	0.146852	1.9646e-16	3195-50	GNLY	P22749	Granulysin	85685175	85698852	2	TRANS
cg04272820	17	THRA;THRA	38228538	+	-1.06579	0.129591	1.96473e-16	5339-49	S100A9	P06702	Protein S100-A9	153357854	153361023	1	TRANS
cg08257722	20	NA	54984809	-	-0.770206	0.0936511	1.96492e-16	5339-49	S100A9	P06702	Protein S100-A9	153357854	153361023	1	TRANS
cg05891362	10	NA	101632542	+	-1.35016	0.164169	1.96528e-16	3440-7	GZMA	P12544	Granzyme A	55102646	55110252	5	TRANS
cg01978743	1	CLDN19;CLDN19	43200901	+	-1.24799	0.151747	1.96562e-16	3195-50	GNLY	P22749	Granulysin	85685175	85698852	2	TRANS
cg05802994	5	TGFBI	135364812	+	0.676815	0.082296	1.96567e-16	9545-156	GZMK	P49863	Granzyme K	55024256	55034570	5	TRANS
cg04664516	10	PTEN;PTEN;PTEN	89638807	+	-0.830519	0.100986	1.96616e-16	5339-49	S100A9	P06702	Protein S100-A9	153357854	153361023	1	TRANS
cg14404577	11	MMP20	102482191	+	-1.03251	0.125547	1.96659e-16	3195-50	GNLY	P22749	Granulysin	85685175	85698852	2	TRANS
cg25591025	2	NA	121079975	+	-1.34277	0.163274	1.96777e-16	9545-156	GZMK	P49863	Granzyme K	55024256	55034570	5	TRANS
cg09494673	3	RAB7A	128475638	+	-0.730409	0.0888144	1.96831e-16	5339-49	S100A9	P06702	Protein S100-A9	153357854	153361023	1	TRANS
cg03227723	15	PAQR5;PAQR5	69680398	+	-1.34262	0.163256	1.96838e-16	3195-50	GNLY	P22749	Granulysin	85685175	85698852	2	TRANS
cg23108843	8	ZMAT4;ZMAT4	40742629	-	-1.56694	0.190533	1.96841e-16	3195-50	GNLY	P22749	Granulysin	85685175	85698852	2	TRANS
cg24492778	15	TCF12;TCF12;TCF12;TCF12	57414740	+	0.808768	0.0983425	1.96841e-16	3440-7	GZMA	P12544	Granzyme A	55102646	55110252	5	TRANS
cg08853324	19	NA	33777128	-	-0.993983	0.120864	1.96868e-16	5339-49	S100A9	P06702	Protein S100-A9	153357854	153361023	1	TRANS
cg22147875	11	SPTY2D1-AS1	18621528	+	-1.59383	0.193804	1.96995e-16	9545-156	GZMK	P49863	Granzyme K	55024256	55034570	5	TRANS
cg20140333	1	NA	90223037	+	0.960446	0.116787	1.96995e-16	3440-7	GZMA	P12544	Granzyme A	55102646	55110252	5	TRANS
cg13516776	20	FERMT1	6067757	-	-1.47309	0.179123	1.97011e-16	3440-7	GZMA	P12544	Granzyme A	55102646	55110252	5	TRANS
cg11026542	8	SPIDR;SPIDR;SPIDR;SPIDR	48486387	+	-1.21689	0.147971	1.97049e-16	3440-7	GZMA	P12544	Granzyme A	55102646	55110252	5	TRANS
cg21112154	15	CT62	71403623	-	-1.5543	0.188999	1.9706e-16	9545-156	GZMK	P49863	Granzyme K	55024256	55034570	5	TRANS
cg17249529	9	BICD2;BICD2	95498022	+	-1.92612	0.234211	1.97085e-16	4148-49	PAPPA	Q13219	Pappalysin-1	116153791	116402321	9	TRANS
cg02984711	16	LOC100287036;ANKRD11;ANKRD11;ANKRD11;ANKRD11	89388839	-	1.08723	0.132205	1.97185e-16	9545-156	GZMK	P49863	Granzyme K	55024256	55034570	5	TRANS
cg02797933	6	NA	169829949	+	-1.60401	0.195047	1.97284e-16	3195-50	GNLY	P22749	Granulysin	85685175	85698852	2	TRANS
cg04696980	19	GNG7	2586206	-	-1.26351	0.153642	1.97335e-16	3440-7	GZMA	P12544	Granzyme A	55102646	55110252	5	TRANS
cg14922325	17	ARSG;ARSG	66306537	+	0.926817	0.112701	1.97407e-16	5339-49	S100A9	P06702	Protein S100-A9	153357854	153361023	1	TRANS
cg08505243	6	NA	32116112	+	0.948084	0.115288	1.97413e-16	9545-156	GZMK	P49863	Granzyme K	55024256	55034570	5	TRANS
cg11719447	19	PRR36;PRR36	7939641	+	0.885798	0.107714	1.97415e-16	9545-156	GZMK	P49863	Granzyme K	55024256	55034570	5	TRANS
cg19657693	2	LOC102723854	43266792	-	1.44553	0.175778	1.97422e-16	3440-7	GZMA	P12544	Granzyme A	55102646	55110252	5	TRANS
cg16866268	2	NA	137011396	-	-0.975799	0.118658	1.9743e-16	5339-49	S100A9	P06702	Protein S100-A9	153357854	153361023	1	TRANS
cg06935932	4	NA	109271504	-	-1.6326	0.198527	1.97514e-16	3195-50	GNLY	P22749	Granulysin	85685175	85698852	2	TRANS
cg12363778	7	NA	49808171	-	-1.61201	0.196023	1.97525e-16	3195-50	GNLY	P22749	Granulysin	85685175	85698852	2	TRANS
cg03110921	10	DLG5	79597461	-	1.43522	0.174526	1.97608e-16	5339-49	S100A9	P06702	Protein S100-A9	153357854	153361023	1	TRANS
cg26924440	1	IFFO2	19276353	+	0.731379	0.0889374	1.97613e-16	9545-156	GZMK	P49863	Granzyme K	55024256	55034570	5	TRANS
cg19830670	4	MTHFD2L	75097154	+	-0.71936	0.0874759	1.97619e-16	5339-49	S100A9	P06702	Protein S100-A9	153357854	153361023	1	TRANS
cg13207664	8	PTK2B;PTK2B;PTK2B;PTK2B	27188925	+	-1.70689	0.207564	1.9772e-16	3195-50	GNLY	P22749	Granulysin	85685175	85698852	2	TRANS
cg03846936	17	SEC14L1;SEC14L1	75111740	+	-0.796713	0.0968836	1.97805e-16	5339-49	S100A9	P06702	Protein S100-A9	153357854	153361023	1	TRANS
cg21814290	8	RP1L1	10466918	-	-1.39815	0.170022	1.9785e-16	9545-156	GZMK	P49863	Granzyme K	55024256	55034570	5	TRANS
cg16805334	10	C10orf76	103661276	-	-1.11008	0.134991	1.97872e-16	5728-60	FCRL1	Q96LA6	Fc receptor-like protein 1	157820120	157794403	1	TRANS
cg18073658	4	MAPK10;MAPK10;MAPK10	87038995	+	-1.41401	0.171951	1.97911e-16	3440-7	GZMA	P12544	Granzyme A	55102646	55110252	5	TRANS
cg06088690	6	NA	18528411	+	-1.38172	0.168025	1.97955e-16	3440-7	GZMA	P12544	Granzyme A	55102646	55110252	5	TRANS
cg04170400	5	P4HA2;P4HA2;P4HA2;P4HA2;P4HA2	131529382	-	-1.38448	0.168362	1.98067e-16	3195-50	GNLY	P22749	Granulysin	85685175	85698852	2	TRANS
cg20348146	17	ALOX12P2	6775740	+	-1.49076	0.181288	1.98198e-16	3195-50	GNLY	P22749	Granulysin	85685175	85698852	2	TRANS
cg22939945	10	NA	3811869	-	-0.791876	0.0962985	1.98238e-16	5339-49	S100A9	P06702	Protein S100-A9	153357854	153361023	1	TRANS
cg04610432	2	NA	120145399	-	-0.90073	0.109536	1.98253e-16	5339-49	S100A9	P06702	Protein S100-A9	153357854	153361023	1	TRANS
cg15201417	11	KLC2;RAB1B;KLC2;KLC2;KLC2	66034922	+	0.958843	0.116603	1.98265e-16	9545-156	GZMK	P49863	Granzyme K	55024256	55034570	5	TRANS
cg16093358	3	NA	11169080	+	-1.29796	0.157843	1.98295e-16	9545-156	GZMK	P49863	Granzyme K	55024256	55034570	5	TRANS
cg23198012	1	NA	162457181	-	-0.898001	0.109205	1.98298e-16	3440-7	GZMA	P12544	Granzyme A	55102646	55110252	5	TRANS
cg20433238	2	ERMN;ERMN;ERMN;ERMN;ERMN	158183334	-	-1.48142	0.180153	1.98307e-16	9015-1	PRG3	Q9Y2Y8	Proteoglycan 3	57381150	57376769	11	TRANS
cg16155382	1	GRHL3	24646191	+	0.944684	0.114882	1.98362e-16	3195-50	GNLY	P22749	Granulysin	85685175	85698852	2	TRANS
cg12528835	19	RPS11;SNORD35B	50001058	-	-1.13833	0.138432	1.98381e-16	9545-156	GZMK	P49863	Granzyme K	55024256	55034570	5	TRANS
cg19010214	2	NCK2;NCK2;NCK2	106488957	+	-1.14346	0.139056	1.98434e-16	3440-7	GZMA	P12544	Granzyme A	55102646	55110252	5	TRANS
cg15546286	11	NA	19099094	-	-0.69107	0.0840408	1.98438e-16	5339-49	S100A9	P06702	Protein S100-A9	153357854	153361023	1	TRANS
cg22777062	21	HLCS	38353114	+	0.493718	0.060041	1.98448e-16	3440-7	GZMA	P12544	Granzyme A	55102646	55110252	5	TRANS
cg15679064	19	DBP	49134105	-	1.07216	0.130385	1.98457e-16	3195-50	GNLY	P22749	Granulysin	85685175	85698852	2	TRANS
cg01077450	5	CTNND2;CTNND2;CTNND2;CTNND2;CTNND2	11117941	-	-1.38944	0.168971	1.98531e-16	9545-156	GZMK	P49863	Granzyme K	55024256	55034570	5	TRANS
cg04220501	14	NA	106406221	+	-1.07585	0.130835	1.98535e-16	3440-7	GZMA	P12544	Granzyme A	55102646	55110252	5	TRANS
cg14750475	19	RRAS	50139654	+	-1.9768	0.2404	1.98554e-16	3195-50	GNLY	P22749	Granulysin	85685175	85698852	2	TRANS
cg14578701	9	KIAA0649	138376074	-	-1.36295	0.16575	1.98583e-16	3440-7	GZMA	P12544	Granzyme A	55102646	55110252	5	TRANS
cg12595084	8	NA	20558138	+	-1.60205	0.194826	1.98586e-16	3440-7	GZMA	P12544	Granzyme A	55102646	55110252	5	TRANS
cg01484272	1	DMBX1;DMBX1	46972517	+	-0.773406	0.0940551	1.98624e-16	3195-50	GNLY	P22749	Granulysin	85685175	85698852	2	TRANS
cg03054056	1	LRRC7	70395694	-	-1.23614	0.150328	1.98626e-16	3195-50	GNLY	P22749	Granulysin	85685175	85698852	2	TRANS
cg25522867	11	ABTB2	34236648	-	-0.992153	0.120658	1.98689e-16	9545-156	GZMK	P49863	Granzyme K	55024256	55034570	5	TRANS
cg21099733	15	FBN1	48725560	-	-1.00524	0.12225	1.9876e-16	3440-7	GZMA	P12544	Granzyme A	55102646	55110252	5	TRANS
cg17628867	17	TRIM16	15555115	+	0.835463	0.101603	1.98771e-16	3195-50	GNLY	P22749	Granulysin	85685175	85698852	2	TRANS
cg17866692	12	TRPV4;TRPV4	110228049	-	-1.61038	0.195843	1.98851e-16	3440-7	GZMA	P12544	Granzyme A	55102646	55110252	5	TRANS
cg02860251	20	NA	56027162	+	0.980773	0.119276	1.98918e-16	9545-156	GZMK	P49863	Granzyme K	55024256	55034570	5	TRANS
cg00794883	21	RUNX1	36346334	-	0.916333	0.111439	1.98921e-16	5339-49	S100A9	P06702	Protein S100-A9	153357854	153361023	1	TRANS
cg00357958	12	GPR81;GPR81	123215010	-	1.02466	0.124613	1.98925e-16	5339-49	S100A9	P06702	Protein S100-A9	153357854	153361023	1	TRANS
cg25174412	12	NA	105803653	-	0.823637	0.100166	1.98938e-16	3440-7	GZMA	P12544	Granzyme A	55102646	55110252	5	TRANS
cg11616262	2	NA	149315547	+	-0.89151	0.10842	1.98952e-16	9545-156	GZMK	P49863	Granzyme K	55024256	55034570	5	TRANS
cg16768379	8	LYN;LYN	56918084	-	-0.909877	0.110654	1.98958e-16	5339-49	S100A9	P06702	Protein S100-A9	153357854	153361023	1	TRANS
cg03191369	20	NA	22284092	+	-1.477	0.179625	1.98962e-16	3440-7	GZMA	P12544	Granzyme A	55102646	55110252	5	TRANS
cg02106755	2	NA	63871722	+	-1.324	0.161019	1.99003e-16	3440-7	GZMA	P12544	Granzyme A	55102646	55110252	5	TRANS
cg02130906	3	NA	187520901	+	-0.746691	0.0908089	1.99035e-16	3440-7	GZMA	P12544	Granzyme A	55102646	55110252	5	TRANS
cg15708153	19	ZNF542;ZNF542;ZNF542;ZNF542	56879554	+	0.47396	0.0576408	1.99069e-16	9545-156	GZMK	P49863	Granzyme K	55024256	55034570	5	TRANS
cg04182868	17	NA	204451	-	-1.47107	0.178906	1.9912e-16	3195-50	GNLY	P22749	Granulysin	85685175	85698852	2	TRANS
cg12031641	1	LINC01358	59509582	+	-0.992747	0.120734	1.99151e-16	5339-49	S100A9	P06702	Protein S100-A9	153357854	153361023	1	TRANS
cg27017580	14	BRF1;BTBD6	105717038	+	-1.55867	0.189561	1.99227e-16	3291-30	FCER2	P06734	Low affinity immunoglobulin epsilon Fc receptor	7702146	7688758	19	TRANS
cg12164351	14	FOXN3;FOXN3	89844701	-	1.14655	0.13944	1.99235e-16	5339-49	S100A9	P06702	Protein S100-A9	153357854	153361023	1	TRANS
cg03669797	18	NA	37421651	-	0.543363	0.0660821	1.99239e-16	3195-50	GNLY	P22749	Granulysin	85685175	85698852	2	TRANS
cg02623400	1	ELAVL4;ELAVL4	50513749	+	0.737654	0.0897113	1.99254e-16	3324-51	LY9	Q9HBG7	T-lymphocyte surface antigen Ly-9	160796074	160828261	1	TRANS
cg01556314	9	ORM1	117084629	-	-0.970986	0.118089	1.99331e-16	3440-7	GZMA	P12544	Granzyme A	55102646	55110252	5	TRANS
cg05049335	11	RIN1;RIN1	66103889	+	0.813791	0.0989716	1.99357e-16	9545-156	GZMK	P49863	Granzyme K	55024256	55034570	5	TRANS
cg20013688	1	NA	62123940	+	-1.33073	0.161841	1.99366e-16	9545-156	GZMK	P49863	Granzyme K	55024256	55034570	5	TRANS
cg09202653	3	ITIH3	52832441	-	-1.63859	0.199283	1.99376e-16	3195-50	GNLY	P22749	Granulysin	85685175	85698852	2	TRANS
cg06648791	12	NA	69511510	-	-1.39526	0.169688	1.99376e-16	3195-50	GNLY	P22749	Granulysin	85685175	85698852	2	TRANS
cg17784403	6	EPHA7	94128527	+	0.837147	0.101813	1.99413e-16	9545-156	GZMK	P49863	Granzyme K	55024256	55034570	5	TRANS
cg10779924	3	WDR49	167243469	-	-0.957216	0.116415	1.99421e-16	3440-7	GZMA	P12544	Granzyme A	55102646	55110252	5	TRANS
cg01987330	3	NA	142797310	+	1.46706	0.178422	1.99424e-16	5339-49	S100A9	P06702	Protein S100-A9	153357854	153361023	1	TRANS
cg14439476	9	TBC1D2	101017421	+	0.850478	0.103434	1.99434e-16	9545-156	GZMK	P49863	Granzyme K	55024256	55034570	5	TRANS
cg18065177	15	TLN2;MIR190	63116127	+	-1.01999	0.12405	1.9945e-16	3195-50	GNLY	P22749	Granulysin	85685175	85698852	2	TRANS
cg13727042	15	LINGO1;LINGO1;LINGO1;LINGO1;LINGO1;LINGO1;LINGO1	78034482	+	-1.44247	0.175431	1.99453e-16	3195-50	GNLY	P22749	Granulysin	85685175	85698852	2	TRANS
cg23870749	1	PSEN2;PSEN2	227072126	-	0.755902	0.091932	1.99463e-16	3440-7	GZMA	P12544	Granzyme A	55102646	55110252	5	TRANS
cg00209786	20	NA	56752779	-	-1.35491	0.164782	1.99466e-16	3440-7	GZMA	P12544	Granzyme A	55102646	55110252	5	TRANS
cg17513592	2	NA	202894435	-	-1.2217	0.148583	1.99587e-16	9545-156	GZMK	P49863	Granzyme K	55024256	55034570	5	TRANS
cg25214914	1	RXFP4	155910523	+	-1.68285	0.204668	1.9961e-16	5339-49	S100A9	P06702	Protein S100-A9	153357854	153361023	1	CIS
cg20599528	5	NA	123909379	-	-1.13968	0.13861	1.99753e-16	9545-156	GZMK	P49863	Granzyme K	55024256	55034570	5	TRANS
cg19067730	20	CTSA;NEURL2;CTSA;CTSA	44518824	+	0.910061	0.110683	1.99769e-16	9545-156	GZMK	P49863	Granzyme K	55024256	55034570	5	TRANS
cg17662639	13	NEK3;NEK3;NEK3;NEK3	52732648	-	-0.677565	0.0824066	1.99789e-16	5339-49	S100A9	P06702	Protein S100-A9	153357854	153361023	1	TRANS
cg11643132	1	NA	166011291	+	-1.44674	0.175955	1.99793e-16	9545-156	GZMK	P49863	Granzyme K	55024256	55034570	5	TRANS
cg05280527	14	NRXN3;NRXN3;NRXN3	80328450	-	-0.896037	0.108978	1.99812e-16	3440-7	GZMA	P12544	Granzyme A	55102646	55110252	5	TRANS
cg19524676	5	BASP1;LOC285696	17218547	+	0.709795	0.0863275	1.99932e-16	9545-156	GZMK	P49863	Granzyme K	55024256	55034570	5	TRANS
cg15648041	1	CYR61	86048923	+	-1.63156	0.198436	1.99939e-16	5339-49	S100A9	P06702	Protein S100-A9	153357854	153361023	1	TRANS
cg07427130	1	UBR4	19408371	-	-1.24645	0.151597	1.99946e-16	5339-49	S100A9	P06702	Protein S100-A9	153357854	153361023	1	TRANS
cg09997717	10	NA	30716238	+	-1.01142	0.123012	2.00005e-16	5339-49	S100A9	P06702	Protein S100-A9	153357854	153361023	1	TRANS
cg15410978	16	XYLT1	17473034	-	-1.09208	0.132823	2.0001e-16	5339-49	S100A9	P06702	Protein S100-A9	153357854	153361023	1	TRANS
cg04605308	12	NA	132357369	-	-1.07796	0.131106	2.00012e-16	5339-49	S100A9	P06702	Protein S100-A9	153357854	153361023	1	TRANS
cg00530015	6	NA	14755359	+	-1.01698	0.123689	2.0004e-16	9545-156	GZMK	P49863	Granzyme K	55024256	55034570	5	TRANS
cg24863335	18	NETO1	70535406	-	0.755056	0.0918334	2.00103e-16	3440-7	GZMA	P12544	Granzyme A	55102646	55110252	5	TRANS
cg19426232	7	NA	73401986	-	-1.36427	0.165929	2.0013e-16	3195-50	GNLY	P22749	Granulysin	85685175	85698852	2	TRANS
cg13400493	7	NA	44826786	-	-1.47429	0.179311	2.00135e-16	6485-59	IGLL1	P15814	Immunoglobulin lambda-like polypeptide 1	23580302	23573125	22	TRANS
cg24414296	18	NA	23496190	-	-1.44552	0.175811	2.00139e-16	9545-156	GZMK	P49863	Granzyme K	55024256	55034570	5	TRANS
cg21380264	21	IL10RB	34653622	+	-1.33347	0.162183	2.00152e-16	9015-1	PRG3	Q9Y2Y8	Proteoglycan 3	57381150	57376769	11	TRANS
cg24382276	15	NA	82204026	-	-1.23021	0.149625	2.00196e-16	3195-50	GNLY	P22749	Granulysin	85685175	85698852	2	TRANS
cg17444738	4	NKX6-1	85417969	-	0.984803	0.119777	2.00224e-16	3195-50	GNLY	P22749	Granulysin	85685175	85698852	2	TRANS
cg10854528	2	SPTBN1;SPTBN1	54855934	-	-1.02007	0.124067	2.00247e-16	3291-30	FCER2	P06734	Low affinity immunoglobulin epsilon Fc receptor	7702146	7688758	19	TRANS
cg12143756	8	MYOM2	2093254	-	0.762555	0.0927476	2.00407e-16	5339-49	S100A9	P06702	Protein S100-A9	153357854	153361023	1	TRANS
cg08833031	17	NA	10581818	+	-0.728255	0.0885759	2.00431e-16	5339-49	S100A9	P06702	Protein S100-A9	153357854	153361023	1	TRANS
cg06848034	9	NA	109266213	+	-0.988446	0.120223	2.00495e-16	3195-50	GNLY	P22749	Granulysin	85685175	85698852	2	TRANS
cg06890553	19	ZNF223	44556485	-	0.973894	0.118453	2.00527e-16	3440-7	GZMA	P12544	Granzyme A	55102646	55110252	5	TRANS
cg04040095	4	GUCY1B3	156680007	-	0.854487	0.10393	2.0053e-16	3195-50	GNLY	P22749	Granulysin	85685175	85698852	2	TRANS
cg11828444	9	NA	110381203	+	-1.2835	0.15611	2.00569e-16	3440-7	GZMA	P12544	Granzyme A	55102646	55110252	5	TRANS
cg22644321	8	TRIB1	126446923	-	0.804514	0.097852	2.00572e-16	3440-7	GZMA	P12544	Granzyme A	55102646	55110252	5	TRANS
cg10976219	6	NA	44439477	-	-1.21395	0.147651	2.00578e-16	9545-156	GZMK	P49863	Granzyme K	55024256	55034570	5	TRANS
cg05643579	3	CTDSPL;CTDSPL	37995669	-	-0.746307	0.0907727	2.00625e-16	5339-49	S100A9	P06702	Protein S100-A9	153357854	153361023	1	TRANS
cg01261086	16	CHST6	75508622	+	-1.52404	0.185367	2.00632e-16	3195-50	GNLY	P22749	Granulysin	85685175	85698852	2	TRANS
cg13632816	9	SVEP1;SVEP1	113341925	-	0.539575	0.0656284	2.00675e-16	3440-7	GZMA	P12544	Granzyme A	55102646	55110252	5	TRANS
cg16521454	5	C5orf62	150158951	+	1.05829	0.12872	2.00757e-16	9545-156	GZMK	P49863	Granzyme K	55024256	55034570	5	TRANS
cg13264234	7	NA	116152240	+	-1.27392	0.154947	2.00762e-16	3440-7	GZMA	P12544	Granzyme A	55102646	55110252	5	TRANS
cg13892383	6	DAAM2;DAAM2	39846226	+	-1.14622	0.139416	2.00856e-16	9545-156	GZMK	P49863	Granzyme K	55024256	55034570	5	TRANS
cg04586126	5	MXD3;MXD3	176734633	+	-0.956292	0.116316	2.00951e-16	5339-49	S100A9	P06702	Protein S100-A9	153357854	153361023	1	TRANS
cg27508019	4	AFAP1;AFAP1	7830788	-	-0.74759	0.0909312	2.00984e-16	5339-49	S100A9	P06702	Protein S100-A9	153357854	153361023	1	TRANS
cg18929226	7	SDK1;SDK1	4207544	+	-1.09631	0.133348	2.01076e-16	3440-7	GZMA	P12544	Granzyme A	55102646	55110252	5	TRANS
cg25663823	15	LRRK1	101568217	+	-0.837458	0.101863	2.01082e-16	3440-7	GZMA	P12544	Granzyme A	55102646	55110252	5	TRANS
cg22503920	3	LINC00620	13740959	-	-1.34809	0.163973	2.01112e-16	9545-156	GZMK	P49863	Granzyme K	55024256	55034570	5	TRANS
cg24693053	4	MFSD7	682834	-	0.523898	0.0637238	2.0116e-16	9545-156	GZMK	P49863	Granzyme K	55024256	55034570	5	TRANS
cg15583778	17	SHBG;SHBG;SHBG;SHBG;SHBG;SHBG;SHBG;SHBG;SHBG	7534578	+	-1.33657	0.162573	2.01193e-16	3195-50	GNLY	P22749	Granulysin	85685175	85698852	2	TRANS
cg16000361	2	NA	120182330	+	-1.5811	0.192316	2.01209e-16	3195-50	GNLY	P22749	Granulysin	85685175	85698852	2	TRANS
cg18301891	14	DIO3;MIR1247	102027172	-	0.503406	0.0612316	2.01234e-16	3195-50	GNLY	P22749	Granulysin	85685175	85698852	2	TRANS
cg13912858	1	SORT1	109939840	-	0.98359	0.119639	2.01276e-16	3440-7	GZMA	P12544	Granzyme A	55102646	55110252	5	TRANS
cg02476270	1	NA	156481647	-	-1.26547	0.153926	2.01378e-16	3440-7	GZMA	P12544	Granzyme A	55102646	55110252	5	TRANS
cg14953826	2	CYP1B1-AS1	38366802	-	-1.49343	0.181655	2.01387e-16	3440-7	GZMA	P12544	Granzyme A	55102646	55110252	5	TRANS
cg09428442	11	NA	117290550	+	-1.48852	0.181057	2.01398e-16	3195-50	GNLY	P22749	Granulysin	85685175	85698852	2	TRANS
cg04264560	16	NA	27125068	-	-1.44003	0.17516	2.01421e-16	5728-60	FCRL1	Q96LA6	Fc receptor-like protein 1	157820120	157794403	1	TRANS
cg19669199	19	ZNF358	7584241	+	-0.927396	0.112805	2.01458e-16	3195-50	GNLY	P22749	Granulysin	85685175	85698852	2	TRANS
cg00137168	5	HK3	176326518	+	0.938906	0.114206	2.01602e-16	9545-156	GZMK	P49863	Granzyme K	55024256	55034570	5	TRANS
cg16476561	3	UBE2E1-AS1;UBE2E1;UBE2E1	23849126	-	-1.1787	0.143375	2.01613e-16	5339-49	S100A9	P06702	Protein S100-A9	153357854	153361023	1	TRANS
cg11311283	1	EPS15	51970518	-	-1.50493	0.183057	2.01632e-16	3440-7	GZMA	P12544	Granzyme A	55102646	55110252	5	TRANS
cg14003143	20	SGK2;SGK2	42194975	-	-1.25488	0.152642	2.0168e-16	9545-156	GZMK	P49863	Granzyme K	55024256	55034570	5	TRANS
cg04454086	5	PCDHAC2;PCDHA7;PCDHA12;PCDHA6;PCDHA10;PCDHA4;PCDHA11;PCDHA8;PCDHA6;PCDHA1;PCDHA2;PCDHA1;PCDHA9;PCDHAC2;PCDHA13;PCDHA5;PCDHAC1;PCDHA3;PCDHAC2;PCDHA10	140345966	+	0.679227	0.0826205	2.01726e-16	3195-50	GNLY	P22749	Granulysin	85685175	85698852	2	TRANS
cg02604018	3	NA	128271908	+	-1.09324	0.132981	2.01764e-16	9545-156	GZMK	P49863	Granzyme K	55024256	55034570	5	TRANS
cg14115575	16	SALL1;SALL1	51185302	+	0.765519	0.0931173	2.01789e-16	3195-50	GNLY	P22749	Granulysin	85685175	85698852	2	TRANS
cg05184377	10	NA	50976646	+	0.767364	0.0933419	2.01806e-16	9545-156	GZMK	P49863	Granzyme K	55024256	55034570	5	TRANS
cg04783185	4	NA	190521538	+	-1.37302	0.167013	2.01816e-16	9545-156	GZMK	P49863	Granzyme K	55024256	55034570	5	TRANS
cg07501827	16	SCNN1B	23392215	-	-1.24306	0.151206	2.01816e-16	3195-50	GNLY	P22749	Granulysin	85685175	85698852	2	TRANS
cg13796723	5	CDH6;CDH6	31193850	+	0.63727	0.0775174	2.01829e-16	3195-50	GNLY	P22749	Granulysin	85685175	85698852	2	TRANS
cg05057534	2	BRE;BRE;BRE;BRE;BRE	28497669	-	-0.802538	0.0976211	2.01893e-16	5339-49	S100A9	P06702	Protein S100-A9	153357854	153361023	1	TRANS
cg19752768	11	SWAP70;SWAP70	9773938	+	-1.41121	0.171661	2.0198e-16	4148-49	PAPPA	Q13219	Pappalysin-1	116153791	116402321	9	TRANS
cg03560879	9	C9orf24;C9orf24;C9orf24	34380608	+	0.961072	0.116906	2.02013e-16	9545-156	GZMK	P49863	Granzyme K	55024256	55034570	5	TRANS
cg09630150	15	MAP2K5;MAP2K5;MAP2K5	67840633	+	-1.34212	0.163257	2.02015e-16	3440-7	GZMA	P12544	Granzyme A	55102646	55110252	5	TRANS
cg03132203	5	CAMK2A;CAMK2A	149614614	-	-1.34735	0.163895	2.02132e-16	9545-156	GZMK	P49863	Granzyme K	55024256	55034570	5	TRANS
cg17207806	7	CLDN15;CLDN15;CLDN15;CLDN15	100881098	-	1.18724	0.14442	2.0222e-16	3440-7	GZMA	P12544	Granzyme A	55102646	55110252	5	TRANS
cg11183875	2	NA	38341436	+	-1.12725	0.137123	2.02225e-16	9545-156	GZMK	P49863	Granzyme K	55024256	55034570	5	TRANS
cg06617528	6	NA	44169681	+	-1.06438	0.129475	2.02246e-16	3440-7	GZMA	P12544	Granzyme A	55102646	55110252	5	TRANS
cg21191726	20	NA	46086203	+	-0.896511	0.109055	2.02283e-16	9545-156	GZMK	P49863	Granzyme K	55024256	55034570	5	TRANS
cg16050349	3	PIK3CB	138478129	-	-1.6658	0.202635	2.0233e-16	4148-49	PAPPA	Q13219	Pappalysin-1	116153791	116402321	9	TRANS
cg02763189	9	APBA1	72043429	+	-1.49744	0.182155	2.02335e-16	3195-50	GNLY	P22749	Granulysin	85685175	85698852	2	TRANS
cg03064456	20	NA	50543562	+	0.933449	0.113549	2.02354e-16	9545-156	GZMK	P49863	Granzyme K	55024256	55034570	5	TRANS
cg19805748	17	SLC39A11;SLC39A11	71003041	-	-1.58125	0.19235	2.02392e-16	3440-7	GZMA	P12544	Granzyme A	55102646	55110252	5	TRANS
cg07526731	16	NA	57641240	+	-1.2893	0.156837	2.02413e-16	3291-30	FCER2	P06734	Low affinity immunoglobulin epsilon Fc receptor	7702146	7688758	19	TRANS
cg10823530	6	PRPF4B	4061238	+	-1.95523	0.237846	2.02486e-16	3195-50	GNLY	P22749	Granulysin	85685175	85698852	2	TRANS
cg09720124	16	CPNE2	57153672	+	-1.14315	0.13906	2.02519e-16	3440-7	GZMA	P12544	Granzyme A	55102646	55110252	5	TRANS
cg24663338	1	NA	8005108	+	-0.785601	0.0955651	2.02524e-16	5339-49	S100A9	P06702	Protein S100-A9	153357854	153361023	1	TRANS
cg23254569	6	TEAD3	35451487	+	-0.751679	0.0914388	2.02544e-16	5339-49	S100A9	P06702	Protein S100-A9	153357854	153361023	1	TRANS
cg06635351	1	NA	8882925	+	-0.74052	0.0900814	2.02552e-16	5339-49	S100A9	P06702	Protein S100-A9	153357854	153361023	1	TRANS
cg20065245	15	NA	83761433	+	0.920108	0.111928	2.02573e-16	3440-7	GZMA	P12544	Granzyme A	55102646	55110252	5	TRANS
cg09550810	1	NA	61519890	-	0.950025	0.115568	2.02655e-16	3440-7	GZMA	P12544	Granzyme A	55102646	55110252	5	TRANS
cg12181028	12	SFRS8	132280704	+	-1.17146	0.142505	2.02697e-16	2579-17	MMP9	P14780	Matrix metalloproteinase-9	46008908	46016561	20	TRANS
cg25695232	2	ALS2CR11;ALS2CR11;ALS2CR11	202397506	+	-0.973143	0.118382	2.02907e-16	9545-156	GZMK	P49863	Granzyme K	55024256	55034570	5	TRANS
cg13918640	9	NA	94351568	+	-0.945378	0.115005	2.02925e-16	5339-49	S100A9	P06702	Protein S100-A9	153357854	153361023	1	TRANS
cg10052615	11	ST5;ST5;ST5	8763368	+	-1.39754	0.17001	2.02929e-16	3195-50	GNLY	P22749	Granulysin	85685175	85698852	2	TRANS
cg24337204	6	NA	129896596	-	0.893407	0.108683	2.02934e-16	3195-50	GNLY	P22749	Granulysin	85685175	85698852	2	TRANS
cg20663432	12	ANO2	5696809	+	-0.935836	0.113844	2.02968e-16	3440-7	GZMA	P12544	Granzyme A	55102646	55110252	5	TRANS
cg14705319	5	DOK3;DOK3;DOK3	176938148	-	-1.13856	0.138506	2.03005e-16	5339-49	S100A9	P06702	Protein S100-A9	153357854	153361023	1	TRANS
cg25269587	13	DLEU7	51289912	-	-1.29144	0.157104	2.03043e-16	5339-49	S100A9	P06702	Protein S100-A9	153357854	153361023	1	TRANS
cg01880463	20	C20orf123	45179413	-	0.857412	0.104305	2.03107e-16	3195-50	GNLY	P22749	Granulysin	85685175	85698852	2	TRANS
cg14814749	5	TSPAN17;TSPAN17;TSPAN17	176080659	+	1.03264	0.125622	2.03115e-16	5339-49	S100A9	P06702	Protein S100-A9	153357854	153361023	1	TRANS
cg13392687	11	AMOTL1	94502558	+	0.719994	0.0875881	2.03127e-16	9545-156	GZMK	P49863	Granzyme K	55024256	55034570	5	TRANS
cg17037282	5	ISL1	50678928	-	0.659317	0.0802069	2.03142e-16	9545-156	GZMK	P49863	Granzyme K	55024256	55034570	5	CIS
cg09046468	3	ITPR1;ITPR1;ITPR1	4778321	-	0.773835	0.0941383	2.03177e-16	3195-50	GNLY	P22749	Granulysin	85685175	85698852	2	TRANS
cg11469533	16	TBC1D24;TBC1D24	2553178	+	-0.80198	0.0975624	2.03206e-16	5339-49	S100A9	P06702	Protein S100-A9	153357854	153361023	1	TRANS
cg15010714	16	CDH11;CDH11	65156296	-	0.845866	0.102901	2.0321e-16	3195-50	GNLY	P22749	Granulysin	85685175	85698852	2	TRANS
cg24055703	20	NA	46417680	-	-1.21232	0.147482	2.03263e-16	3195-50	GNLY	P22749	Granulysin	85685175	85698852	2	TRANS
cg08707602	9	NA	132210105	-	-1.48998	0.181261	2.03348e-16	9545-156	GZMK	P49863	Granzyme K	55024256	55034570	5	TRANS
cg00739155	17	C17orf96	36832423	+	-1.09927	0.13373	2.03352e-16	3440-7	GZMA	P12544	Granzyme A	55102646	55110252	5	TRANS
cg17573292	4	SOD3	24801801	-	0.626103	0.0761676	2.03369e-16	9545-156	GZMK	P49863	Granzyme K	55024256	55034570	5	TRANS
cg15769388	12	A2ML1	8974844	-	-1.13624	0.138227	2.03396e-16	3195-50	GNLY	P22749	Granulysin	85685175	85698852	2	TRANS
cg10114257	14	RIN3	93035095	+	-1.02122	0.124235	2.03443e-16	3440-7	GZMA	P12544	Granzyme A	55102646	55110252	5	TRANS
cg17257636	17	BAHCC1	79414215	+	-1.23693	0.150478	2.03456e-16	3440-7	GZMA	P12544	Granzyme A	55102646	55110252	5	TRANS
cg01642521	11	NA	20618250	-	0.659511	0.0802323	2.03468e-16	3440-7	GZMA	P12544	Granzyme A	55102646	55110252	5	TRANS
cg14864966	5	WDR36	110432432	+	-0.737877	0.089766	2.03482e-16	5339-49	S100A9	P06702	Protein S100-A9	153357854	153361023	1	TRANS
cg16228798	5	NA	138050544	+	-1.29226	0.157209	2.03549e-16	9545-156	GZMK	P49863	Granzyme K	55024256	55034570	5	TRANS
cg22593668	18	LDLRAD4;LDLRAD4	13284606	+	-1.08219	0.131654	2.0356e-16	3195-50	GNLY	P22749	Granulysin	85685175	85698852	2	TRANS
cg07740897	1	CFAP45	159862608	+	-1.62951	0.198239	2.03567e-16	9545-156	GZMK	P49863	Granzyme K	55024256	55034570	5	TRANS
cg24640676	21	C21orf29;KRTAP10-9	46046183	+	-1.06178	0.129172	2.03691e-16	3440-7	GZMA	P12544	Granzyme A	55102646	55110252	5	TRANS
cg14706131	12	TMEM52B;TMEM52B	10342880	-	-1.31596	0.160094	2.03697e-16	9545-156	GZMK	P49863	Granzyme K	55024256	55034570	5	TRANS
cg10388190	2	MTA3;MTA3	42983619	+	-1.65478	0.201314	2.0373e-16	6485-59	IGLL1	P15814	Immunoglobulin lambda-like polypeptide 1	23580302	23573125	22	TRANS
cg19590483	19	NA	36623725	-	-1.11315	0.135423	2.038e-16	3440-7	GZMA	P12544	Granzyme A	55102646	55110252	5	TRANS
cg06173712	17	NA	33204603	-	-1.29026	0.15697	2.03837e-16	9545-156	GZMK	P49863	Granzyme K	55024256	55034570	5	TRANS
cg04610534	10	CPEB3;CPEB3	94003053	+	0.984486	0.11977	2.03877e-16	3440-7	GZMA	P12544	Granzyme A	55102646	55110252	5	TRANS
cg13085141	10	NA	29280409	-	-1.2946	0.157499	2.03907e-16	3440-7	GZMA	P12544	Granzyme A	55102646	55110252	5	TRANS
cg12912344	2	NA	84445799	-	-1.4878	0.181003	2.03976e-16	3440-7	GZMA	P12544	Granzyme A	55102646	55110252	5	TRANS
cg13926377	4	ADD1;ADD1;ADD1;ADD1;ADD1	2899954	-	-0.785127	0.0955176	2.03997e-16	5339-49	S100A9	P06702	Protein S100-A9	153357854	153361023	1	TRANS
cg01717072	20	VSTM2L	36546363	+	1.02742	0.124995	2.04021e-16	9545-156	GZMK	P49863	Granzyme K	55024256	55034570	5	TRANS
cg05951536	19	ZNF835	57183202	+	0.551095	0.0670457	2.04033e-16	3195-50	GNLY	P22749	Granulysin	85685175	85698852	2	TRANS
cg06824300	11	OR51E1	4673135	+	-1.34192	0.163257	2.04046e-16	3195-50	GNLY	P22749	Granulysin	85685175	85698852	2	TRANS
cg15258980	2	ARHGAP25;ARHGAP25	68961597	+	1.19742	0.145678	2.04049e-16	3195-50	GNLY	P22749	Granulysin	85685175	85698852	2	TRANS
cg15086254	4	PPP2R2C;PPP2R2C;PPP2R2C;PPP2R2C	6421465	-	-1.28699	0.156575	2.0408e-16	9545-156	GZMK	P49863	Granzyme K	55024256	55034570	5	TRANS
cg02142005	22	PACSIN2	43369590	-	-1.8053	0.219633	2.04102e-16	5339-49	S100A9	P06702	Protein S100-A9	153357854	153361023	1	TRANS
cg18421604	12	NA	27379083	+	-0.68901	0.0838253	2.04187e-16	5339-49	S100A9	P06702	Protein S100-A9	153357854	153361023	1	TRANS
cg22773231	7	NA	41050111	+	-0.77748	0.0945891	2.04263e-16	5339-49	S100A9	P06702	Protein S100-A9	153357854	153361023	1	TRANS
cg03260566	4	SLIT2	20256841	+	0.769764	0.0936504	2.04278e-16	3195-50	GNLY	P22749	Granulysin	85685175	85698852	2	TRANS
cg15514649	1	PADI4	17672400	+	-1.15846	0.140939	2.04279e-16	9545-156	GZMK	P49863	Granzyme K	55024256	55034570	5	TRANS
cg04274613	8	NA	130303309	-	-1.02439	0.12463	2.04364e-16	3440-7	GZMA	P12544	Granzyme A	55102646	55110252	5	TRANS
cg07306190	6	UHRF1BP1	34760872	+	0.675657	0.0822021	2.04405e-16	3440-7	GZMA	P12544	Granzyme A	55102646	55110252	5	TRANS
cg23976846	3	NA	168794896	+	-1.42069	0.172846	2.04455e-16	9545-156	GZMK	P49863	Granzyme K	55024256	55034570	5	TRANS
cg01356849	5	PDE4D;PDE4D;PDE4D;PDE4D;PDE4D	58652753	-	-0.890211	0.108306	2.04481e-16	5339-49	S100A9	P06702	Protein S100-A9	153357854	153361023	1	TRANS
cg22208943	2	NA	137082879	+	-0.71755	0.0872995	2.04509e-16	5339-49	S100A9	P06702	Protein S100-A9	153357854	153361023	1	TRANS
cg02246090	16	NA	87982794	+	-0.727586	0.0885208	2.04558e-16	5339-49	S100A9	P06702	Protein S100-A9	153357854	153361023	1	TRANS
cg07157830	1	NID1	236228741	-	0.649452	0.0790147	2.04563e-16	9545-156	GZMK	P49863	Granzyme K	55024256	55034570	5	TRANS
cg15151654	16	TXNDC11;TXNDC11	11837531	+	0.942872	0.114714	2.04608e-16	17210-2	TCL1A	P56279	T-cell leukemia/lymphoma protein 1A	95714196	95709947	14	TRANS
cg27268501	11	NA	45707870	-	-1.18556	0.14424	2.04618e-16	3440-7	GZMA	P12544	Granzyme A	55102646	55110252	5	TRANS
cg01348055	16	GRIN2A;GRIN2A;GRIN2A	10272788	-	-1.52314	0.185314	2.04735e-16	3195-50	GNLY	P22749	Granulysin	85685175	85698852	2	TRANS
cg27348120	9	NA	31790739	-	-1.45363	0.176856	2.04743e-16	9545-156	GZMK	P49863	Granzyme K	55024256	55034570	5	TRANS
cg26854931	1	GUK1;GUK1;GUK1;GUK1;GUK1	228332360	+	-1.70999	0.208046	2.0475e-16	17210-2	TCL1A	P56279	T-cell leukemia/lymphoma protein 1A	95714196	95709947	14	TRANS
cg13503915	19	SIGLEC5	52134227	-	0.817366	0.0994458	2.04855e-16	16792-4	SIGLEC5	O15389	Sialic acid-binding Ig-like lectin 5	51646889	51610960	19	CIS
cg06555256	3	SLC25A26;SLC25A26;SLC25A26	66405978	+	0.947243	0.115247	2.04856e-16	5339-49	S100A9	P06702	Protein S100-A9	153357854	153361023	1	TRANS
cg07599327	4	INPP4B;INPP4B	143338188	-	0.981631	0.119432	2.04894e-16	5339-49	S100A9	P06702	Protein S100-A9	153357854	153361023	1	TRANS
cg07679757	12	NTN4	96134315	-	-1.1267	0.137081	2.04898e-16	9545-156	GZMK	P49863	Granzyme K	55024256	55034570	5	TRANS
cg18697351	18	TTC39C;TTC39C;TTC39C	21693242	+	-2.1264	0.258714	2.05033e-16	9545-156	GZMK	P49863	Granzyme K	55024256	55034570	5	TRANS
cg21383624	10	NA	48330587	+	-0.767601	0.0933931	2.05137e-16	5339-49	S100A9	P06702	Protein S100-A9	153357854	153361023	1	TRANS
cg04681600	14	CLEC14A;CLEC14A	38725536	+	0.930532	0.113217	2.05173e-16	9545-156	GZMK	P49863	Granzyme K	55024256	55034570	5	TRANS
cg02143778	16	NA	575420	-	-1.57376	0.191479	2.05207e-16	3195-50	GNLY	P22749	Granulysin	85685175	85698852	2	TRANS
cg15208685	14	NA	69942382	-	-1.31237	0.159676	2.05239e-16	17210-2	TCL1A	P56279	T-cell leukemia/lymphoma protein 1A	95714196	95709947	14	TRANS
cg06333957	20	ZFP64	50721551	+	0.696118	0.0846964	2.05247e-16	3195-50	GNLY	P22749	Granulysin	85685175	85698852	2	TRANS
cg02082699	2	NA	62688981	+	-1.53045	0.18621	2.05293e-16	9545-156	GZMK	P49863	Granzyme K	55024256	55034570	5	TRANS
cg02741554	4	CXCL2	74965278	+	0.690044	0.0839578	2.05316e-16	3440-7	GZMA	P12544	Granzyme A	55102646	55110252	5	TRANS
cg07137845	3	CLDN11	170136485	-	0.908684	0.11056	2.05371e-16	9545-156	GZMK	P49863	Granzyme K	55024256	55034570	5	TRANS
cg25907502	3	CD86;CD86;CD86	121777359	+	-1.32055	0.160673	2.05466e-16	3440-7	GZMA	P12544	Granzyme A	55102646	55110252	5	TRANS
cg04847920	17	TMEM98;TMEM98	31254859	+	0.818759	0.0996199	2.05489e-16	9545-156	GZMK	P49863	Granzyme K	55024256	55034570	5	TRANS
cg24743156	14	CTAGE5;CTAGE5;CTAGE5;CTAGE5	39734964	+	-0.696733	0.0847732	2.05577e-16	5339-49	S100A9	P06702	Protein S100-A9	153357854	153361023	1	TRANS
cg04576777	6	LOC101929122	159588564	-	-1.50983	0.183705	2.05582e-16	3440-7	GZMA	P12544	Granzyme A	55102646	55110252	5	TRANS
cg23109996	5	FGF1;FGF1;FGF1;FGF1;FGF1;FGF1;FGF1;FGF1;FGF1;FGF1;FGF1	142023934	-	-1.12914	0.137385	2.05608e-16	3440-7	GZMA	P12544	Granzyme A	55102646	55110252	5	TRANS
cg25339566	1	TCTEX1D1;TCTEX1D1	67218165	-	0.681637	0.0829366	2.05611e-16	9545-156	GZMK	P49863	Granzyme K	55024256	55034570	5	TRANS
cg26024851	1	IQGAP3	156542100	-	0.97048	0.118081	2.05658e-16	9545-156	GZMK	P49863	Granzyme K	55024256	55034570	5	TRANS
cg13176235	14	TTC7B	91163190	+	-0.717612	0.0873145	2.05711e-16	5339-49	S100A9	P06702	Protein S100-A9	153357854	153361023	1	TRANS
cg23808012	22	NA	19632950	-	-1.3321	0.162083	2.05765e-16	3195-50	GNLY	P22749	Granulysin	85685175	85698852	2	TRANS
cg17660183	12	CHST11;CHST11	105065386	+	0.725343	0.0882559	2.05829e-16	5728-60	FCRL1	Q96LA6	Fc receptor-like protein 1	157820120	157794403	1	TRANS
cg25806713	16	TMC5;TMC5;TMC5;TMC5	19440839	+	-1.13504	0.138107	2.05949e-16	9545-156	GZMK	P49863	Granzyme K	55024256	55034570	5	TRANS
cg02928278	6	GABBR1;GABBR1;GABBR1	29574918	+	-1.39143	0.169304	2.05997e-16	9545-156	GZMK	P49863	Granzyme K	55024256	55034570	5	TRANS
cg26538140	12	NA	6996791	-	-0.792606	0.0964415	2.06036e-16	5339-49	S100A9	P06702	Protein S100-A9	153357854	153361023	1	TRANS
cg27468362	10	CRTAC1;CRTAC1	99699139	+	-1.2662	0.154067	2.06061e-16	9545-156	GZMK	P49863	Granzyme K	55024256	55034570	5	TRANS
cg07306253	15	DNAJC17;C15orf62;C15orf62	41062224	+	1.04267	0.126869	2.06073e-16	3195-50	GNLY	P22749	Granulysin	85685175	85698852	2	TRANS
cg21890303	5	NA	123626527	-	-1.22219	0.148712	2.06099e-16	9545-156	GZMK	P49863	Granzyme K	55024256	55034570	5	TRANS
cg15527109	11	PKNOX2	125112322	+	-1.31268	0.159723	2.06116e-16	3440-7	GZMA	P12544	Granzyme A	55102646	55110252	5	TRANS
cg15913671	17	TMEM105;TMEM105	79304420	+	-1.42344	0.1732	2.06157e-16	3195-50	GNLY	P22749	Granulysin	85685175	85698852	2	TRANS
cg26027860	13	LINC00676	110380729	+	-1.23189	0.149894	2.06181e-16	3440-7	GZMA	P12544	Granzyme A	55102646	55110252	5	TRANS
cg26894807	1	GPR89A;GPR89A	145828001	+	-1.1051	0.134466	2.06191e-16	3195-50	GNLY	P22749	Granulysin	85685175	85698852	2	TRANS
cg22579495	17	NA	55145573	+	-1.41388	0.172038	2.06198e-16	3440-7	GZMA	P12544	Granzyme A	55102646	55110252	5	TRANS
cg16504108	15	THSD4	71510536	+	-1.6232	0.197508	2.06231e-16	9545-156	GZMK	P49863	Granzyme K	55024256	55034570	5	TRANS
cg13520090	17	NTN1	8986764	-	-1.10313	0.134227	2.06241e-16	9545-156	GZMK	P49863	Granzyme K	55024256	55034570	5	TRANS
cg23453794	2	MERTK	112762187	-	-0.725964	0.0883343	2.06282e-16	5339-49	S100A9	P06702	Protein S100-A9	153357854	153361023	1	TRANS
cg04580394	12	NA	115910905	+	-1.36712	0.166351	2.06367e-16	3440-7	GZMA	P12544	Granzyme A	55102646	55110252	5	TRANS
cg06634726	8	NA	22799632	-	-1.30484	0.158772	2.06369e-16	3195-50	GNLY	P22749	Granulysin	85685175	85698852	2	TRANS
cg26094789	14	PAX9	37135586	-	1.09584	0.133341	2.06386e-16	3440-7	GZMA	P12544	Granzyme A	55102646	55110252	5	TRANS
cg26233331	4	S100P;S100P	6695614	-	-0.879853	0.10706	2.06421e-16	5339-49	S100A9	P06702	Protein S100-A9	153357854	153361023	1	TRANS
cg05619215	1	MIR181A1HG	198889124	+	0.78922	0.0960322	2.06437e-16	5339-49	S100A9	P06702	Protein S100-A9	153357854	153361023	1	TRANS
cg09501025	10	CDH23;CDH23	73312955	-	-1.15512	0.140555	2.06447e-16	3195-50	GNLY	P22749	Granulysin	85685175	85698852	2	TRANS
cg20458433	17	SDK2	71463069	+	-0.85975	0.104615	2.06469e-16	3195-50	GNLY	P22749	Granulysin	85685175	85698852	2	TRANS
cg11593225	20	NA	17742003	+	-1.38504	0.168534	2.06556e-16	3440-7	GZMA	P12544	Granzyme A	55102646	55110252	5	TRANS
cg14148227	14	NA	56976999	-	-1.09076	0.132726	2.06666e-16	9545-156	GZMK	P49863	Granzyme K	55024256	55034570	5	TRANS
cg25680918	1	EPB41;EPB41;EPB41;EPB41;EPB41;EPB41	29288906	-	-0.945803	0.115087	2.06667e-16	9545-156	GZMK	P49863	Granzyme K	55024256	55034570	5	TRANS
cg25191711	11	LMO1;LMO1;LMO1	8269255	-	-1.37963	0.167877	2.06709e-16	3195-50	GNLY	P22749	Granulysin	85685175	85698852	2	TRANS
cg05615153	8	NA	55200518	+	-1.39493	0.169738	2.06726e-16	3440-7	GZMA	P12544	Granzyme A	55102646	55110252	5	TRANS
cg17079757	6	DAXX;DAXX;DAXX;DAXX	33291947	-	0.843044	0.102584	2.06785e-16	3195-50	GNLY	P22749	Granulysin	85685175	85698852	2	TRANS
cg15469414	6	UST	149387408	+	0.814791	0.0991462	2.06785e-16	3440-7	GZMA	P12544	Granzyme A	55102646	55110252	5	TRANS
cg02714548	8	LOC286114	20831931	-	-2.13341	0.2596	2.06792e-16	9545-156	GZMK	P49863	Granzyme K	55024256	55034570	5	TRANS
cg04113075	6	RAB32	146865487	-	0.859646	0.104605	2.06939e-16	3440-7	GZMA	P12544	Granzyme A	55102646	55110252	5	TRANS
cg04765141	1	ZNF436;ZNF436;ZNF436-AS1;ZNF436-AS1;ZNF436	23696035	+	1.07126	0.130357	2.07045e-16	3195-50	GNLY	P22749	Granulysin	85685175	85698852	2	TRANS
cg24208886	2	STEAP3;STEAP3;STEAP3	120005391	+	-1.1379	0.138466	2.07059e-16	3195-50	GNLY	P22749	Granulysin	85685175	85698852	2	TRANS
cg26717703	16	NA	13443160	+	-1.43038	0.174056	2.0707e-16	9545-156	GZMK	P49863	Granzyme K	55024256	55034570	5	TRANS
cg08297090	9	DNAI1;DNAI1;DNAI1;DNAI1	34512190	-	-1.58962	0.193434	2.07088e-16	3195-50	GNLY	P22749	Granulysin	85685175	85698852	2	TRANS
cg20611907	6	LOC101927950;FARS2	5665472	-	-0.98699	0.120102	2.07091e-16	17210-2	TCL1A	P56279	T-cell leukemia/lymphoma protein 1A	95714196	95709947	14	TRANS
cg19856728	5	LOC645323;LOC645323;LOC645323	87963592	-	0.946894	0.115223	2.07093e-16	9545-156	GZMK	P49863	Granzyme K	55024256	55034570	5	TRANS
cg15802887	1	NA	32420496	+	-0.970705	0.118121	2.07098e-16	5339-49	S100A9	P06702	Protein S100-A9	153357854	153361023	1	TRANS
cg24261831	21	NA	46266419	-	0.907883	0.110477	2.07186e-16	9545-156	GZMK	P49863	Granzyme K	55024256	55034570	5	TRANS
cg16338783	19	ACP5;ACP5	11691168	-	0.749424	0.0911948	2.07208e-16	3440-7	GZMA	P12544	Granzyme A	55102646	55110252	5	TRANS
cg05290065	12	PITPNM2;PITPNM2	123509672	+	1.01508	0.123522	2.07227e-16	5339-49	S100A9	P06702	Protein S100-A9	153357854	153361023	1	TRANS
cg26330912	21	KCNJ15;KCNJ15;KCNJ15	39600843	-	-1.27412	0.155044	2.07236e-16	9545-156	GZMK	P49863	Granzyme K	55024256	55034570	5	TRANS
cg20718178	17	NA	48710504	+	-1.51684	0.18458	2.07309e-16	9545-156	GZMK	P49863	Granzyme K	55024256	55034570	5	TRANS
cg26360616	4	NA	128544667	-	0.808152	0.098342	2.0732e-16	9545-156	GZMK	P49863	Granzyme K	55024256	55034570	5	TRANS
cg02044044	10	MCM10;MCM10	13222924	+	-0.910047	0.110742	2.07393e-16	3324-51	LY9	Q9HBG7	T-lymphocyte surface antigen Ly-9	160796074	160828261	1	TRANS
cg03438773	2	NHEJ1	219974186	-	0.893542	0.108734	2.07459e-16	9545-156	GZMK	P49863	Granzyme K	55024256	55034570	5	TRANS
cg11090409	12	KRT83	52716545	-	-1.37416	0.16722	2.07468e-16	3440-7	GZMA	P12544	Granzyme A	55102646	55110252	5	TRANS
cg01074409	8	NA	25905436	-	0.897481	0.109214	2.07521e-16	9545-156	GZMK	P49863	Granzyme K	55024256	55034570	5	TRANS
cg24452282	6	TNF	31542740	-	-0.90135	0.109685	2.0758e-16	9545-156	GZMK	P49863	Granzyme K	55024256	55034570	5	TRANS
cg04993279	1	NA	8940460	-	-0.765462	0.0931494	2.07671e-16	5339-49	S100A9	P06702	Protein S100-A9	153357854	153361023	1	TRANS
cg01988780	4	LOC100506085	170866971	+	-1.30961	0.159368	2.07701e-16	9545-156	GZMK	P49863	Granzyme K	55024256	55034570	5	TRANS
cg05061769	15	NA	59700360	+	-0.817343	0.0994637	2.07778e-16	5339-49	S100A9	P06702	Protein S100-A9	153357854	153361023	1	TRANS
cg14239930	10	NA	112272507	-	-1.86086	0.226451	2.07824e-16	3440-7	GZMA	P12544	Granzyme A	55102646	55110252	5	TRANS
cg06617636	14	ZFP36L1	69256690	-	0.783402	0.0953341	2.07887e-16	5339-49	S100A9	P06702	Protein S100-A9	153357854	153361023	1	TRANS
cg06697814	2	NA	105147858	+	-1.42394	0.173283	2.07922e-16	9545-156	GZMK	P49863	Granzyme K	55024256	55034570	5	TRANS
cg14538788	4	NA	74402714	-	-1.14793	0.139695	2.07965e-16	9545-156	GZMK	P49863	Granzyme K	55024256	55034570	5	TRANS
cg00956964	18	SLMO1;SLMO1	12420862	+	0.83825	0.102009	2.08002e-16	3440-7	GZMA	P12544	Granzyme A	55102646	55110252	5	TRANS
cg09295507	12	LGR5;LGR5;LGR5;LGR5	71845456	-	-1.72338	0.209725	2.08046e-16	9545-156	GZMK	P49863	Granzyme K	55024256	55034570	5	TRANS
cg18333061	20	TAF4	60642089	-	0.811121	0.0987084	2.08064e-16	3195-50	GNLY	P22749	Granulysin	85685175	85698852	2	TRANS
cg02893260	13	MTUS2;MTUS2	30071603	-	-2.07411	0.252408	2.0817e-16	3195-50	GNLY	P22749	Granulysin	85685175	85698852	2	TRANS
cg21050416	5	NA	159411100	-	-1.2025	0.146338	2.08183e-16	9545-156	GZMK	P49863	Granzyme K	55024256	55034570	5	TRANS
cg22612472	22	LARGE;LARGE	33866505	-	-1.52147	0.185156	2.08224e-16	3195-50	GNLY	P22749	Granulysin	85685175	85698852	2	TRANS
cg05085499	1	BTBD19	45276325	+	0.728124	0.0886093	2.08237e-16	3440-7	GZMA	P12544	Granzyme A	55102646	55110252	5	TRANS
cg21124603	17	RHBDL3	30612965	-	-0.717147	0.0872735	2.08245e-16	5339-49	S100A9	P06702	Protein S100-A9	153357854	153361023	1	TRANS
cg27386347	18	EPB41L3;EPB41L3;EPB41L3;EPB41L3	5518740	-	-1.34496	0.163676	2.0832e-16	9545-156	GZMK	P49863	Granzyme K	55024256	55034570	5	TRANS
cg20673965	19	IRGC	44220148	+	-1.81158	0.220462	2.08345e-16	4148-49	PAPPA	Q13219	Pappalysin-1	116153791	116402321	9	TRANS
cg14520650	8	KCNK9	140613442	+	-1.13841	0.138541	2.08428e-16	3440-7	GZMA	P12544	Granzyme A	55102646	55110252	5	TRANS
cg23706319	5	KDM3B	137708073	+	-0.930701	0.113264	2.08439e-16	3440-7	GZMA	P12544	Granzyme A	55102646	55110252	5	TRANS
cg27426949	3	KCNAB1;KCNAB1;KCNAB1;KCNAB1;KCNAB1	156041474	+	-0.722362	0.08791	2.08552e-16	5339-49	S100A9	P06702	Protein S100-A9	153357854	153361023	1	TRANS
cg20638683	6	CLIC5;CLIC5	45982569	-	0.818339	0.0995904	2.08583e-16	3440-7	GZMA	P12544	Granzyme A	55102646	55110252	5	TRANS
cg00987379	8	ZNF395	28244386	+	0.998308	0.121492	2.08591e-16	3195-50	GNLY	P22749	Granulysin	85685175	85698852	2	TRANS
cg27665181	16	MTSS1L	70720149	-	0.801601	0.0975536	2.08602e-16	3195-50	GNLY	P22749	Granulysin	85685175	85698852	2	TRANS
cg09909079	11	DSCAML1	117368872	+	-1.36069	0.165594	2.08618e-16	9545-156	GZMK	P49863	Granzyme K	55024256	55034570	5	TRANS
cg06858186	12	NA	54144921	+	0.808393	0.0983804	2.08633e-16	3440-7	GZMA	P12544	Granzyme A	55102646	55110252	5	TRANS
cg01707219	15	ITGA11	68605424	-	-1.10493	0.134469	2.08685e-16	3195-50	GNLY	P22749	Granulysin	85685175	85698852	2	TRANS
cg03834171	7	COL26A1;COL26A1	101198828	-	-1.4186	0.172643	2.08713e-16	3440-7	GZMA	P12544	Granzyme A	55102646	55110252	5	TRANS
cg07840621	7	AQP1;AQP1;AQP1;AQP1	30960418	-	-1.2556	0.152806	2.08721e-16	3195-50	GNLY	P22749	Granulysin	85685175	85698852	2	TRANS
cg13036107	18	EMILIN2	2857947	+	-0.777678	0.0946432	2.08755e-16	5339-49	S100A9	P06702	Protein S100-A9	153357854	153361023	1	TRANS
cg06956309	9	ADAMTS13;ADAMTS13;ADAMTS13;ADAMTS13	136287053	+	-1.20275	0.146375	2.08841e-16	3440-7	GZMA	P12544	Granzyme A	55102646	55110252	5	TRANS
cg19913678	6	NA	82331445	+	-0.939899	0.114386	2.08848e-16	9545-156	GZMK	P49863	Granzyme K	55024256	55034570	5	TRANS
cg14457806	4	NA	37867680	+	-0.752753	0.0916105	2.08859e-16	5339-49	S100A9	P06702	Protein S100-A9	153357854	153361023	1	TRANS
cg16474987	2	RNF144A	7089308	+	-1.06755	0.129921	2.08886e-16	3440-7	GZMA	P12544	Granzyme A	55102646	55110252	5	TRANS
cg04202945	5	FBN2	127675452	-	-1.03669	0.126166	2.08889e-16	3195-50	GNLY	P22749	Granulysin	85685175	85698852	2	TRANS
cg10418021	3	LZTFL1;LZTFL1	45957347	-	0.993363	0.120893	2.0889e-16	5339-49	S100A9	P06702	Protein S100-A9	153357854	153361023	1	TRANS
cg20015855	15	CORO2B	68937562	+	-1.32199	0.160887	2.08908e-16	9545-156	GZMK	P49863	Granzyme K	55024256	55034570	5	TRANS
cg11043002	5	COL23A1	177876863	-	-1.20721	0.146919	2.0892e-16	5339-49	S100A9	P06702	Protein S100-A9	153357854	153361023	1	TRANS
cg08450807	13	SLC10A2	103702677	-	-1.57865	0.192124	2.08928e-16	9545-156	GZMK	P49863	Granzyme K	55024256	55034570	5	TRANS
cg05875239	14	NA	99787559	+	-0.745877	0.0907742	2.08941e-16	3195-50	GNLY	P22749	Granulysin	85685175	85698852	2	TRANS
cg06687184	5	SLC22A5;SLC22A5	131723499	-	-0.887312	0.107988	2.08993e-16	5339-49	S100A9	P06702	Protein S100-A9	153357854	153361023	1	TRANS
cg06241427	1	ITPKB-IT1;ITPKB	226848959	+	-1.25615	0.152876	2.09047e-16	5691-2	CRISPLD2	Q9H0B8	Cysteine-rich secretory protein LCCL domain-containing 2	84819985	84920768	16	TRANS
cg02381670	12	KRT7	52637233	-	-1.51066	0.183851	2.09088e-16	3195-50	GNLY	P22749	Granulysin	85685175	85698852	2	TRANS
cg08835403	17	SPNS2	4436580	-	-1.37429	0.167255	2.09109e-16	3195-50	GNLY	P22749	Granulysin	85685175	85698852	2	TRANS
cg13835272	7	SUGCT;SUGCT;SUGCT;SUGCT	40487152	+	-1.45704	0.177326	2.09119e-16	9545-156	GZMK	P49863	Granzyme K	55024256	55034570	5	TRANS
cg09327655	15	EHD4	42260283	-	0.746935	0.0909043	2.09144e-16	3440-7	GZMA	P12544	Granzyme A	55102646	55110252	5	TRANS
cg23597162	7	JAZF1	28102341	-	-0.79184	0.0963698	2.092e-16	5339-49	S100A9	P06702	Protein S100-A9	153357854	153361023	1	TRANS
cg12582695	19	PEPD;PEPD;PEPD	33907977	+	-1.55194	0.188877	2.09214e-16	3440-7	GZMA	P12544	Granzyme A	55102646	55110252	5	TRANS
cg02891153	7	LOC100128822	152160229	-	1.07419	0.130733	2.09264e-16	9545-156	GZMK	P49863	Granzyme K	55024256	55034570	5	TRANS
cg25865597	1	PRDM16;PRDM16	3175177	+	-1.51579	0.184478	2.09316e-16	9545-156	GZMK	P49863	Granzyme K	55024256	55034570	5	TRANS
cg16740802	7	FAM188B	30811996	+	1.22538	0.149134	2.0935e-16	3195-50	GNLY	P22749	Granulysin	85685175	85698852	2	TRANS
cg05440380	3	SCN11A	38995959	-	-1.05747	0.128699	2.09366e-16	9545-156	GZMK	P49863	Granzyme K	55024256	55034570	5	TRANS
cg14653151	8	NA	80263514	-	-1.18889	0.144695	2.09476e-16	3440-7	GZMA	P12544	Granzyme A	55102646	55110252	5	TRANS
cg15769388	12	A2ML1	8974844	-	-1.13611	0.138271	2.09541e-16	3440-7	GZMA	P12544	Granzyme A	55102646	55110252	5	TRANS
cg01329434	5	PDLIM4;PDLIM4	131606393	-	-1.37349	0.167162	2.0957e-16	9545-156	GZMK	P49863	Granzyme K	55024256	55034570	5	TRANS
cg26102082	17	NGFR	47590272	+	-0.686901	0.0836004	2.09573e-16	9015-1	PRG3	Q9Y2Y8	Proteoglycan 3	57381150	57376769	11	TRANS
cg09269221	17	SMG6;SMG6;SMG6	2095079	-	-0.799852	0.0973474	2.0958e-16	5339-49	S100A9	P06702	Protein S100-A9	153357854	153361023	1	TRANS
cg11469871	3	NA	141589451	+	-1.20958	0.147214	2.09585e-16	9545-156	GZMK	P49863	Granzyme K	55024256	55034570	5	TRANS
cg19261633	1	RASAL2;RASAL2	178345210	+	-0.921779	0.112187	2.09624e-16	9545-156	GZMK	P49863	Granzyme K	55024256	55034570	5	TRANS
cg05100192	16	ZNF423;ZNF423	49712374	-	-1.2322	0.149968	2.09625e-16	3440-7	GZMA	P12544	Granzyme A	55102646	55110252	5	TRANS
cg03101854	9	COL27A1	116983893	+	-1.33113	0.162008	2.09633e-16	3195-50	GNLY	P22749	Granulysin	85685175	85698852	2	TRANS
cg13198321	15	ALDH1A2;ALDH1A2;ALDH1A2;ALDH1A2	58357891	-	0.841532	0.102421	2.09641e-16	3195-50	GNLY	P22749	Granulysin	85685175	85698852	2	TRANS
cg02548571	13	NA	32556807	-	-0.852683	0.103778	2.09641e-16	5339-49	S100A9	P06702	Protein S100-A9	153357854	153361023	1	TRANS
cg05534963	1	MACF1	39794285	+	-0.986156	0.120023	2.09667e-16	9545-156	GZMK	P49863	Granzyme K	55024256	55034570	5	TRANS
cg27201914	8	NA	21533486	+	-1.2487	0.151976	2.09683e-16	9545-156	GZMK	P49863	Granzyme K	55024256	55034570	5	TRANS
cg06927305	17	C17orf91;C17orf91;C17orf91;C17orf91;MIR22	1617447	-	1.01347	0.123347	2.0969e-16	3195-50	GNLY	P22749	Granulysin	85685175	85698852	2	TRANS
cg06931179	11	NTM;NTM;NTM;NTM;NTM;NTM;NTM	131780798	+	0.67871	0.0826046	2.09762e-16	3195-50	GNLY	P22749	Granulysin	85685175	85698852	2	TRANS
cg14668300	12	NA	97375037	+	-1.5615	0.190048	2.09785e-16	3195-50	GNLY	P22749	Granulysin	85685175	85698852	2	TRANS
cg16270990	11	NA	130542897	-	-1.36738	0.166422	2.098e-16	3195-50	GNLY	P22749	Granulysin	85685175	85698852	2	TRANS
cg16396191	13	KIAA0564	42184765	-	-0.745081	0.0906831	2.09851e-16	5339-49	S100A9	P06702	Protein S100-A9	153357854	153361023	1	TRANS
cg07377928	8	PCAT1	128029025	+	-1.13519	0.138163	2.09857e-16	3195-50	GNLY	P22749	Granulysin	85685175	85698852	2	TRANS
cg17332198	12	AVIL	58209913	-	-1.49653	0.182143	2.09913e-16	5339-49	S100A9	P06702	Protein S100-A9	153357854	153361023	1	TRANS
cg24017822	3	NA	72057979	-	-0.735712	0.0895435	2.09961e-16	5339-49	S100A9	P06702	Protein S100-A9	153357854	153361023	1	TRANS
cg06668604	20	BTBD3;BTBD3;BTBD3	11876121	-	-0.803033	0.0977375	2.10021e-16	3195-50	GNLY	P22749	Granulysin	85685175	85698852	2	TRANS
cg04231085	16	NA	85561302	-	-0.995079	0.121112	2.10059e-16	5339-49	S100A9	P06702	Protein S100-A9	153357854	153361023	1	TRANS
cg15160035	7	NA	24253329	-	-1.70857	0.207952	2.10094e-16	3440-7	GZMA	P12544	Granzyme A	55102646	55110252	5	TRANS
cg05960102	14	LINC01146	88502488	+	-1.23503	0.150318	2.10193e-16	4148-49	PAPPA	Q13219	Pappalysin-1	116153791	116402321	9	TRANS
cg14464179	17	NA	5576517	+	-1.54492	0.188035	2.10247e-16	3440-7	GZMA	P12544	Granzyme A	55102646	55110252	5	TRANS
cg03783449	4	NA	102448423	+	0.856895	0.104295	2.10303e-16	5339-49	S100A9	P06702	Protein S100-A9	153357854	153361023	1	TRANS
cg24604417	5	PARP8	49995694	+	-1.3841	0.168463	2.10343e-16	3195-50	GNLY	P22749	Granulysin	85685175	85698852	2	TRANS
cg10168457	17	MAFG;MAFG	79882876	-	0.982206	0.119548	2.10401e-16	9545-156	GZMK	P49863	Granzyme K	55024256	55034570	5	TRANS
cg02812264	12	NA	67843709	+	1.03974	0.126551	2.10433e-16	5339-49	S100A9	P06702	Protein S100-A9	153357854	153361023	1	TRANS
cg10169327	19	APOC2	45448959	+	1.39165	0.169383	2.10461e-16	16760-2	IL26	Q9NPH9	Interleukin-26	68225810	68201349	12	TRANS
cg10499717	1	NA	17624526	-	-1.54531	0.188086	2.10483e-16	3440-7	GZMA	P12544	Granzyme A	55102646	55110252	5	TRANS
cg21172540	1	LOC100128071;LOC100128071;TSSK3	32827840	-	0.615453	0.0749098	2.10547e-16	3440-7	GZMA	P12544	Granzyme A	55102646	55110252	5	TRANS
cg13964018	1	NA	110444423	+	-1.41212	0.171877	2.10661e-16	9545-156	GZMK	P49863	Granzyme K	55024256	55034570	5	TRANS
cg15993164	4	NA	95653419	-	-1.56158	0.190069	2.10684e-16	3195-50	GNLY	P22749	Granulysin	85685175	85698852	2	TRANS
cg16692824	12	PPFIA2;PPFIA2;PPFIA2;PPFIA2;PPFIA2	82005318	-	-1.37149	0.166933	2.10701e-16	9545-156	GZMK	P49863	Granzyme K	55024256	55034570	5	TRANS
cg03151645	2	NA	102517122	+	-0.822381	0.100097	2.10726e-16	3440-7	GZMA	P12544	Granzyme A	55102646	55110252	5	TRANS
cg01497262	2	THADA;THADA;THADA	43635730	-	-0.678339	0.0825656	2.10827e-16	5339-49	S100A9	P06702	Protein S100-A9	153357854	153361023	1	TRANS
cg21225633	10	NA	71526240	-	-1.7712	0.215588	2.10928e-16	3195-50	GNLY	P22749	Granulysin	85685175	85698852	2	TRANS
cg18180181	3	TTC21A;TTC21A;GORASP1	39148378	-	0.992352	0.120788	2.10968e-16	9545-156	GZMK	P49863	Granzyme K	55024256	55034570	5	TRANS
cg01942646	1	NR0B2	27240694	-	-1.41459	0.172182	2.10989e-16	9015-1	PRG3	Q9Y2Y8	Proteoglycan 3	57381150	57376769	11	TRANS
cg18195902	2	NA	149348299	+	-0.764904	0.0931031	2.1099e-16	9545-156	GZMK	P49863	Granzyme K	55024256	55034570	5	TRANS
cg04925375	20	NA	52802240	-	-1.37214	0.167016	2.11018e-16	9545-156	GZMK	P49863	Granzyme K	55024256	55034570	5	TRANS
cg03069731	7	ST7;ST7	116738693	+	-1.06545	0.129687	2.11095e-16	9545-156	GZMK	P49863	Granzyme K	55024256	55034570	5	TRANS
cg20063728	7	PDGFA;PDGFA	553423	+	-0.842164	0.102509	2.11188e-16	3195-50	GNLY	P22749	Granulysin	85685175	85698852	2	TRANS
cg13828579	9	GSN;GSN;GSN;GSN;GSN;GSN;GSN;GSN	124068414	+	-1.15282	0.140321	2.11195e-16	9545-156	GZMK	P49863	Granzyme K	55024256	55034570	5	TRANS
cg25283707	10	NA	119190924	-	-0.798544	0.0971999	2.11325e-16	5339-49	S100A9	P06702	Protein S100-A9	153357854	153361023	1	TRANS
cg19304093	1	SLC30A2;SLC30A2	26369608	+	-1.12145	0.136506	2.11477e-16	9545-156	GZMK	P49863	Granzyme K	55024256	55034570	5	TRANS
cg16704739	3	ZNF148	125076067	+	0.887581	0.10804	2.11666e-16	3440-7	GZMA	P12544	Granzyme A	55102646	55110252	5	TRANS
cg06488371	1	MYOM3	24392896	+	-1.12107	0.136462	2.11723e-16	3195-50	GNLY	P22749	Granulysin	85685175	85698852	2	TRANS
cg11814087	5	ZFR	32391135	-	-0.791703	0.0963703	2.11773e-16	5339-49	S100A9	P06702	Protein S100-A9	153357854	153361023	1	TRANS
cg04349834	13	COG6;COG6;COG6	40257078	+	-0.926241	0.112747	2.11809e-16	3440-7	GZMA	P12544	Granzyme A	55102646	55110252	5	TRANS
cg07143479	11	PARVA	12402127	-	-1.35828	0.165339	2.11886e-16	3440-7	GZMA	P12544	Granzyme A	55102646	55110252	5	TRANS
cg04674832	2	NA	72078638	+	-1.31435	0.15999	2.11891e-16	5339-49	S100A9	P06702	Protein S100-A9	153357854	153361023	1	TRANS
cg26074326	11	NA	130542682	+	-2.05093	0.249653	2.11928e-16	3195-50	GNLY	P22749	Granulysin	85685175	85698852	2	TRANS
cg09861201	3	CHL1;CHL1;CHL1	239214	+	0.720268	0.087676	2.1198e-16	3440-7	GZMA	P12544	Granzyme A	55102646	55110252	5	TRANS
cg04118514	4	GAK;GAK	873212	-	0.796255	0.0969263	2.12065e-16	5339-49	S100A9	P06702	Protein S100-A9	153357854	153361023	1	TRANS
cg19964319	1	NA	41858351	+	-1.33719	0.162773	2.12078e-16	9545-156	GZMK	P49863	Granzyme K	55024256	55034570	5	TRANS
cg04715649	14	CDC42BPB	103416122	-	-1.62534	0.197849	2.12088e-16	6485-59	IGLL1	P15814	Immunoglobulin lambda-like polypeptide 1	23580302	23573125	22	TRANS
cg01015899	12	PXN;PXN;PXN	120663812	+	0.964624	0.117422	2.12095e-16	9545-156	GZMK	P49863	Granzyme K	55024256	55034570	5	TRANS
cg09354050	21	UBASH3A;UBASH3A	43824262	+	0.872143	0.106164	2.12133e-16	5339-49	S100A9	P06702	Protein S100-A9	153357854	153361023	1	TRANS
cg27177158	1	NA	184121585	-	0.885516	0.107792	2.1214e-16	3195-50	GNLY	P22749	Granulysin	85685175	85698852	2	TRANS
cg25409175	12	ARNTL2-AS1	27599933	+	-1.283	0.15618	2.12385e-16	3195-50	GNLY	P22749	Granulysin	85685175	85698852	2	TRANS
cg17169289	19	ZNF665	53696217	+	0.745817	0.0907887	2.12407e-16	3195-50	GNLY	P22749	Granulysin	85685175	85698852	2	TRANS
cg06759374	3	NA	22414364	+	0.627666	0.0764063	2.1244e-16	9545-156	GZMK	P49863	Granzyme K	55024256	55034570	5	TRANS
cg19249814	9	DAPK1;DAPK1;DAPK1;DAPK1	90257654	-	1.24457	0.151503	2.12484e-16	5339-49	S100A9	P06702	Protein S100-A9	153357854	153361023	1	TRANS
cg11081860	2	NA	129259666	-	-1.57942	0.192266	2.12524e-16	9545-156	GZMK	P49863	Granzyme K	55024256	55034570	5	TRANS
cg20348932	4	LNX1-AS1;LNX1;LNX1	54367958	-	-1.02613	0.124913	2.12566e-16	5339-49	S100A9	P06702	Protein S100-A9	153357854	153361023	1	TRANS
cg00868206	6	TAB2;TAB2;TAB2	149641149	+	-0.822512	0.100127	2.12648e-16	9545-156	GZMK	P49863	Granzyme K	55024256	55034570	5	TRANS
cg05176782	8	KIAA1429;KIAA1429	95541247	-	-0.7864	0.095731	2.12724e-16	9545-156	GZMK	P49863	Granzyme K	55024256	55034570	5	TRANS
cg16927415	4	ZNF827;ZNF827	146764848	+	0.736784	0.0896912	2.12729e-16	3440-7	GZMA	P12544	Granzyme A	55102646	55110252	5	TRANS
cg21587375	3	PRSS45	46786387	-	-1.60742	0.195677	2.12731e-16	3195-50	GNLY	P22749	Granulysin	85685175	85698852	2	TRANS
cg15389869	8	ZC3H3	144611701	-	0.919479	0.111932	2.12775e-16	9545-156	GZMK	P49863	Granzyme K	55024256	55034570	5	TRANS
cg23566333	5	FAXDC2	154230213	-	0.792572	0.0964828	2.12795e-16	9545-156	GZMK	P49863	Granzyme K	55024256	55034570	5	TRANS
cg10623227	2	ITGA6;ITGA6	173293425	+	0.838151	0.102032	2.12955e-16	3195-50	GNLY	P22749	Granulysin	85685175	85698852	2	TRANS
cg07298548	17	LINC00673	70405631	+	-1.07928	0.131386	2.12971e-16	3440-7	GZMA	P12544	Granzyme A	55102646	55110252	5	TRANS
cg15562176	11	ABCC8;ABCC8;ABCC8;ABCC8	17435030	-	-1.38701	0.168849	2.13045e-16	9545-156	GZMK	P49863	Granzyme K	55024256	55034570	5	TRANS
cg15306060	22	RPL3;RNU86;RPL3	39712956	+	-0.955127	0.116273	2.1307e-16	3195-50	GNLY	P22749	Granulysin	85685175	85698852	2	TRANS
cg00373796	5	NUP155;NUP155;NUP155	37309092	-	-0.664429	0.080885	2.13082e-16	5339-49	S100A9	P06702	Protein S100-A9	153357854	153361023	1	TRANS
cg05206884	22	SYN3;SYN3	33454324	+	0.69622	0.0847553	2.13112e-16	3195-50	GNLY	P22749	Granulysin	85685175	85698852	2	TRANS
cg13966137	4	NA	158904702	-	-0.897154	0.109217	2.13135e-16	5339-49	S100A9	P06702	Protein S100-A9	153357854	153361023	1	TRANS
cg06452129	16	NA	85265566	-	-1.46275	0.178073	2.13361e-16	6485-59	IGLL1	P15814	Immunoglobulin lambda-like polypeptide 1	23580302	23573125	22	TRANS
cg01942776	14	NA	30920008	+	-1.17501	0.143044	2.1346e-16	3195-50	GNLY	P22749	Granulysin	85685175	85698852	2	TRANS
cg05302511	11	NA	1532694	-	-1.4826	0.180491	2.13488e-16	3195-50	GNLY	P22749	Granulysin	85685175	85698852	2	TRANS
cg21727141	6	TNFRSF21	47254042	+	-1.53888	0.187343	2.13518e-16	9545-156	GZMK	P49863	Granzyme K	55024256	55034570	5	TRANS
cg06217245	20	DYNLRB1	33103252	-	0.792623	0.0964944	2.13614e-16	9545-156	GZMK	P49863	Granzyme K	55024256	55034570	5	TRANS
cg16407114	7	FEZF1;FEZF1;FEZF1-AS1	121945440	+	0.894536	0.108902	2.13715e-16	3440-7	GZMA	P12544	Granzyme A	55102646	55110252	5	TRANS
cg08565979	19	NA	56849724	+	-1.15279	0.140342	2.13721e-16	3195-50	GNLY	P22749	Granulysin	85685175	85698852	2	TRANS
cg09595947	2	NA	128617510	+	1.06838	0.130067	2.13751e-16	3440-7	GZMA	P12544	Granzyme A	55102646	55110252	5	TRANS
cg01308787	7	TBXAS1;TBXAS1;TBXAS1;TBXAS1;TBXAS1;TBXAS1	139710516	-	-1.74792	0.212796	2.13811e-16	9545-156	GZMK	P49863	Granzyme K	55024256	55034570	5	TRANS
cg08813679	15	ITGA11	68654444	-	-1.24734	0.151854	2.13858e-16	3195-50	GNLY	P22749	Granulysin	85685175	85698852	2	TRANS
cg02928074	12	SLC6A12;SLC6A12;SLC6A12;SLC6A12	319962	+	-1.25293	0.152537	2.14046e-16	3195-50	GNLY	P22749	Granulysin	85685175	85698852	2	TRANS
cg14032438	3	NA	135399916	-	-1.68498	0.205137	2.14075e-16	3440-7	GZMA	P12544	Granzyme A	55102646	55110252	5	TRANS
cg13548239	8	DLC1;DLC1	13211937	+	-1.15039	0.140055	2.14187e-16	9545-156	GZMK	P49863	Granzyme K	55024256	55034570	5	TRANS
cg18156685	6	NA	53097064	-	-0.901059	0.1097	2.14217e-16	9545-156	GZMK	P49863	Granzyme K	55024256	55034570	5	TRANS
cg07790752	1	NA	147101904	+	-0.757438	0.0922151	2.14256e-16	5339-49	S100A9	P06702	Protein S100-A9	153357854	153361023	1	CIS
cg12699365	10	PPAPDC1A	122341143	-	-2.05176	0.249794	2.1427e-16	9545-156	GZMK	P49863	Granzyme K	55024256	55034570	5	TRANS
cg12506775	10	C10orf18	5734571	-	0.770833	0.093846	2.14281e-16	3195-50	GNLY	P22749	Granulysin	85685175	85698852	2	TRANS
cg23467561	17	UNC13D	73841592	+	-0.913161	0.111174	2.14283e-16	5339-49	S100A9	P06702	Protein S100-A9	153357854	153361023	1	TRANS
cg02206395	20	LOC643406	5453341	+	-1.42425	0.173397	2.14308e-16	9545-156	GZMK	P49863	Granzyme K	55024256	55034570	5	TRANS
cg05582310	4	EVC	5760808	+	-1.1535	0.140434	2.14317e-16	9545-156	GZMK	P49863	Granzyme K	55024256	55034570	5	TRANS
cg13202213	1	CAMTA1	7532211	-	-1.64886	0.200744	2.14371e-16	3195-50	GNLY	P22749	Granulysin	85685175	85698852	2	TRANS
cg24241206	6	DAAM2;DAAM2	39830999	+	-1.49976	0.182592	2.1438e-16	3440-7	GZMA	P12544	Granzyme A	55102646	55110252	5	TRANS
cg03699176	1	RGL1;RGL1;RGL1;RGL1;RGL1	183860765	-	-0.965307	0.117523	2.14391e-16	9545-156	GZMK	P49863	Granzyme K	55024256	55034570	5	TRANS
cg18291127	6	CEP85L	119002184	+	0.961749	0.11709	2.14416e-16	5339-49	S100A9	P06702	Protein S100-A9	153357854	153361023	1	TRANS
cg15850190	6	NA	106233632	-	0.751037	0.0914372	2.14499e-16	9545-156	GZMK	P49863	Granzyme K	55024256	55034570	5	TRANS
cg09156073	5	UBE2QL1	6491550	+	-1.23071	0.149837	2.14571e-16	3440-7	GZMA	P12544	Granzyme A	55102646	55110252	5	TRANS
cg05892024	7	PDGFA;PDGFA	553412	+	-1.01172	0.123176	2.14593e-16	9545-156	GZMK	P49863	Granzyme K	55024256	55034570	5	TRANS
cg05306459	13	PCCA;PCCA;PCCA	100761701	+	-1.64838	0.200688	2.14632e-16	9015-1	PRG3	Q9Y2Y8	Proteoglycan 3	57381150	57376769	11	TRANS
cg04991452	14	NA	106306929	-	-1.51069	0.183926	2.14684e-16	9545-156	GZMK	P49863	Granzyme K	55024256	55034570	5	TRANS
cg04330597	2	SH3BP4	235907735	-	-0.849251	0.103396	2.14722e-16	3440-7	GZMA	P12544	Granzyme A	55102646	55110252	5	TRANS
cg16122778	16	NA	86671056	-	-1.41053	0.171732	2.14766e-16	3440-7	GZMA	P12544	Granzyme A	55102646	55110252	5	TRANS
cg00622661	2	KCNJ3;KCNJ3;KCNJ3;KCNJ3	155554379	-	0.73956	0.0900416	2.14774e-16	3195-50	GNLY	P22749	Granulysin	85685175	85698852	2	TRANS
cg27128939	7	SUGCT;SUGCT;SUGCT;SUGCT	40351128	-	-0.88786	0.108097	2.14794e-16	3440-7	GZMA	P12544	Granzyme A	55102646	55110252	5	TRANS
cg16087015	2	HEATR5B	37267004	-	-0.635359	0.0773553	2.14807e-16	5339-49	S100A9	P06702	Protein S100-A9	153357854	153361023	1	TRANS
cg16695890	19	PGLYRP2	15580310	-	0.804071	0.0978964	2.14842e-16	9545-156	GZMK	P49863	Granzyme K	55024256	55034570	5	TRANS
cg13185473	10	UNC5B;UNC5B	73003572	-	-1.65213	0.201148	2.1485e-16	3195-50	GNLY	P22749	Granulysin	85685175	85698852	2	TRANS
cg12246510	11	ODZ4	79152102	-	0.599783	0.0730241	2.1485e-16	3440-7	GZMA	P12544	Granzyme A	55102646	55110252	5	TRANS
cg13509638	1	TNFRSF1B	12240593	-	-1.06963	0.130228	2.14854e-16	5339-49	S100A9	P06702	Protein S100-A9	153357854	153361023	1	TRANS
cg10945180	8	MIR486-1;ANK1;ANK1;ANK1;ANK1;ANK1;ANK1;ANK1;ANK1	41518300	+	-1.85166	0.225444	2.15022e-16	3195-50	GNLY	P22749	Granulysin	85685175	85698852	2	TRANS
cg00576000	3	CASR;CASR	121952029	-	1.0349	0.126002	2.1504e-16	3440-7	GZMA	P12544	Granzyme A	55102646	55110252	5	TRANS
cg17173451	7	SVOPL;SVOPL	138310864	-	0.863583	0.105143	2.15055e-16	3195-50	GNLY	P22749	Granulysin	85685175	85698852	2	TRANS
cg07779047	3	BBX;BBX;BBX	107394557	+	-1.40039	0.170501	2.15073e-16	17210-2	TCL1A	P56279	T-cell leukemia/lymphoma protein 1A	95714196	95709947	14	TRANS
cg10786321	5	NA	36484610	+	-1.0924	0.133004	2.15203e-16	3440-7	GZMA	P12544	Granzyme A	55102646	55110252	5	TRANS
cg09223073	3	XXYLT1;XXYLT1	194821854	+	-0.871607	0.106122	2.15269e-16	5339-49	S100A9	P06702	Protein S100-A9	153357854	153361023	1	TRANS
cg08303418	2	NA	136993321	-	-0.720355	0.0877065	2.15287e-16	5339-49	S100A9	P06702	Protein S100-A9	153357854	153361023	1	TRANS
cg21556415	18	NA	53399036	+	-1.01175	0.123185	2.15298e-16	3195-50	GNLY	P22749	Granulysin	85685175	85698852	2	TRANS
cg11467777	18	L3MBTL4	6368522	-	-1.50602	0.183365	2.15365e-16	3195-50	GNLY	P22749	Granulysin	85685175	85698852	2	TRANS
cg10222027	16	CSDAP1	31580590	-	0.786454	0.0957555	2.15476e-16	3440-7	GZMA	P12544	Granzyme A	55102646	55110252	5	TRANS
cg16603943	2	GLI2	121614683	+	-1.32706	0.161578	2.15508e-16	3440-7	GZMA	P12544	Granzyme A	55102646	55110252	5	TRANS
cg04084236	4	INPP4B;INPP4B	143766602	-	0.964091	0.117384	2.15522e-16	9545-156	GZMK	P49863	Granzyme K	55024256	55034570	5	TRANS
cg23279335	11	NA	75863631	-	0.832372	0.101347	2.15581e-16	9545-156	GZMK	P49863	Granzyme K	55024256	55034570	5	TRANS
cg20766052	6	NA	14744370	+	0.897287	0.109251	2.15603e-16	5728-60	FCRL1	Q96LA6	Fc receptor-like protein 1	157820120	157794403	1	TRANS
cg01806880	2	EXOC6B	72426232	+	-0.963848	0.117355	2.15614e-16	3440-7	GZMA	P12544	Granzyme A	55102646	55110252	5	TRANS
cg16230533	16	SMIM22;SMIM22;SMIM22;SMIM22;SMIM22;SMIM22	4845066	-	-1.12671	0.137185	2.15633e-16	3440-7	GZMA	P12544	Granzyme A	55102646	55110252	5	TRANS
cg19121242	1	PKN2	89266282	-	-0.807274	0.0982917	2.15649e-16	9545-156	GZMK	P49863	Granzyme K	55024256	55034570	5	TRANS
cg05072547	16	GPRC5B	19883549	-	-1.43765	0.175046	2.15749e-16	3195-50	GNLY	P22749	Granulysin	85685175	85698852	2	TRANS
cg17285922	11	RAB38;RAB38	87908558	-	0.668767	0.0814284	2.15823e-16	3440-7	GZMA	P12544	Granzyme A	55102646	55110252	5	TRANS
cg10834192	1	NA	48087368	-	-1.55176	0.188941	2.15825e-16	3195-50	GNLY	P22749	Granulysin	85685175	85698852	2	TRANS
cg11930926	4	NA	174429326	+	0.846085	0.103019	2.15912e-16	3440-7	GZMA	P12544	Granzyme A	55102646	55110252	5	TRANS
cg21653184	19	ZSCAN18;ZSCAN18;ZSCAN18;ZSCAN18;ZSCAN18	58609361	+	0.724323	0.0881938	2.15985e-16	3440-7	GZMA	P12544	Granzyme A	55102646	55110252	5	TRANS
cg23447996	9	SYK;SYK;SYK	93564603	-	1.00677	0.122585	2.16038e-16	9545-156	GZMK	P49863	Granzyme K	55024256	55034570	5	TRANS
cg05349349	20	NA	24784216	-	-1.4846	0.180766	2.1607e-16	3195-50	GNLY	P22749	Granulysin	85685175	85698852	2	TRANS
cg14736819	2	NA	107157603	+	-1.62596	0.197979	2.1609e-16	9545-156	GZMK	P49863	Granzyme K	55024256	55034570	5	TRANS
cg04260590	2	NA	68917528	+	0.832928	0.101418	2.1611e-16	3440-7	GZMA	P12544	Granzyme A	55102646	55110252	5	TRANS
cg11315153	6	KHDRBS2	62996299	+	0.836487	0.101852	2.16113e-16	3440-7	GZMA	P12544	Granzyme A	55102646	55110252	5	TRANS
cg03840289	4	MXD4	2262318	-	-1.31289	0.15986	2.16132e-16	5339-49	S100A9	P06702	Protein S100-A9	153357854	153361023	1	TRANS
cg03825810	3	SCN11A	38888170	+	-1.24641	0.151766	2.16188e-16	3440-7	GZMA	P12544	Granzyme A	55102646	55110252	5	TRANS
cg10509046	12	SH2B3	111847762	-	0.630066	0.0767181	2.16196e-16	9545-156	GZMK	P49863	Granzyme K	55024256	55034570	5	TRANS
cg00761971	16	NA	55367877	+	-0.794813	0.0967783	2.16247e-16	5339-49	S100A9	P06702	Protein S100-A9	153357854	153361023	1	TRANS
cg09169741	9	NA	101635140	+	-1.2312	0.149914	2.16291e-16	3195-50	GNLY	P22749	Granulysin	85685175	85698852	2	TRANS
cg12594314	1	NA	20577222	-	-1.53866	0.187351	2.16295e-16	9545-156	GZMK	P49863	Granzyme K	55024256	55034570	5	TRANS
cg05117183	2	CIB4	26839148	-	-1.50464	0.18321	2.163e-16	9545-156	GZMK	P49863	Granzyme K	55024256	55034570	5	TRANS
cg14887620	18	NA	53501191	+	-1.27377	0.155098	2.16305e-16	3440-7	GZMA	P12544	Granzyme A	55102646	55110252	5	TRANS
cg26407797	11	DSCAML1	117344433	+	-1.51509	0.184482	2.16306e-16	3440-7	GZMA	P12544	Granzyme A	55102646	55110252	5	TRANS
cg16526673	10	C10orf81	115510718	-	-1.18618	0.144433	2.16348e-16	9545-156	GZMK	P49863	Granzyme K	55024256	55034570	5	TRANS
cg02944570	14	NA	63762854	+	-0.911669	0.111008	2.16356e-16	3324-51	LY9	Q9HBG7	T-lymphocyte surface antigen Ly-9	160796074	160828261	1	TRANS
cg06884291	9	NA	107801704	+	-1.10604	0.134676	2.1639e-16	3440-7	GZMA	P12544	Granzyme A	55102646	55110252	5	TRANS
cg12829141	7	PRRT4	128000780	-	1.00218	0.12203	2.16427e-16	9545-156	GZMK	P49863	Granzyme K	55024256	55034570	5	TRANS
cg15605529	22	SYNGR1	39777264	+	-1.12461	0.136937	2.16442e-16	3440-7	GZMA	P12544	Granzyme A	55102646	55110252	5	TRANS
cg11846255	2	TNS1;TNS1;TNS1	218714893	+	-1.3855	0.168704	2.16509e-16	9545-156	GZMK	P49863	Granzyme K	55024256	55034570	5	TRANS
cg12659087	7	COG5;COG5;COG5	107147367	+	-0.863672	0.105165	2.16539e-16	5339-49	S100A9	P06702	Protein S100-A9	153357854	153361023	1	TRANS
cg11737899	5	NA	105510861	-	-1.26489	0.15402	2.16603e-16	9545-156	GZMK	P49863	Granzyme K	55024256	55034570	5	TRANS
cg10479082	7	TRIL	28996639	-	0.708644	0.0862886	2.16654e-16	9545-156	GZMK	P49863	Granzyme K	55024256	55034570	5	TRANS
cg11158587	22	NA	42325696	-	-1.36147	0.165782	2.16791e-16	6485-59	IGLL1	P15814	Immunoglobulin lambda-like polypeptide 1	23580302	23573125	22	TRANS
cg22465130	7	NA	155374293	+	-0.917477	0.111719	2.16824e-16	3324-51	LY9	Q9HBG7	T-lymphocyte surface antigen Ly-9	160796074	160828261	1	TRANS
cg13320436	8	NA	55138014	+	-1.5756	0.191856	2.16828e-16	3440-7	GZMA	P12544	Granzyme A	55102646	55110252	5	TRANS
cg22034554	1	TNFSF4;TNFSF4	173176090	+	0.987706	0.12027	2.16833e-16	9545-156	GZMK	P49863	Granzyme K	55024256	55034570	5	TRANS
cg21358741	1	SLC45A1;SLC45A1	8384350	+	-0.790042	0.0962016	2.16876e-16	9545-156	GZMK	P49863	Granzyme K	55024256	55034570	5	TRANS
cg24085713	17	AATK;MIR338	79100682	-	-1.46606	0.178519	2.16894e-16	9545-156	GZMK	P49863	Granzyme K	55024256	55034570	5	TRANS
cg16173410	15	SYNM;SYNM	99664522	-	0.908359	0.110609	2.16919e-16	3440-7	GZMA	P12544	Granzyme A	55102646	55110252	5	TRANS
cg05047713	15	NA	90704022	+	-1.14616	0.139566	2.16923e-16	3440-7	GZMA	P12544	Granzyme A	55102646	55110252	5	TRANS
cg17280134	17	NTN1	8960047	-	-1.32161	0.16093	2.16929e-16	3440-7	GZMA	P12544	Granzyme A	55102646	55110252	5	TRANS
cg05005728	3	RFTN1	16413085	+	-0.959379	0.116822	2.1693e-16	5728-60	FCRL1	Q96LA6	Fc receptor-like protein 1	157820120	157794403	1	TRANS
cg13926182	16	NA	55473360	-	-0.857442	0.104409	2.16949e-16	5339-49	S100A9	P06702	Protein S100-A9	153357854	153361023	1	TRANS
cg21651444	1	NA	116800256	-	0.991515	0.120735	2.16954e-16	5339-49	S100A9	P06702	Protein S100-A9	153357854	153361023	1	TRANS
cg10223225	4	GPR125	22517932	-	0.836074	0.101807	2.16966e-16	3195-50	GNLY	P22749	Granulysin	85685175	85698852	2	TRANS
cg26708048	17	NA	7087655	-	0.978651	0.119169	2.16972e-16	9545-156	GZMK	P49863	Granzyme K	55024256	55034570	5	TRANS
cg07088570	2	EFR3B	25328762	-	-1.2764	0.155425	2.16977e-16	3291-30	FCER2	P06734	Low affinity immunoglobulin epsilon Fc receptor	7702146	7688758	19	TRANS
cg20892139	3	RAB43;RAB43;RAB43;RAB43;RAB43;RAB43;RAB43;ISY1-RAB43	128838576	+	0.679676	0.0827633	2.17012e-16	9545-156	GZMK	P49863	Granzyme K	55024256	55034570	5	TRANS
cg24761606	21	NRIP1	16429811	-	0.876593	0.106742	2.17025e-16	3440-7	GZMA	P12544	Granzyme A	55102646	55110252	5	TRANS
cg18117798	17	MSI2;MSI2	55515709	-	-1.36318	0.165994	2.17109e-16	5339-49	S100A9	P06702	Protein S100-A9	153357854	153361023	1	TRANS
cg20023788	2	NA	221851321	-	-1.27971	0.15583	2.17134e-16	3440-7	GZMA	P12544	Granzyme A	55102646	55110252	5	TRANS
cg26059180	6	NA	14728281	-	-0.837156	0.101941	2.17177e-16	5339-49	S100A9	P06702	Protein S100-A9	153357854	153361023	1	TRANS
cg17718679	11	KCNE3	74178784	+	-0.786591	0.0957834	2.17198e-16	5339-49	S100A9	P06702	Protein S100-A9	153357854	153361023	1	TRANS
cg03552025	12	NA	52437451	+	-1.15213	0.140295	2.17219e-16	3440-7	GZMA	P12544	Granzyme A	55102646	55110252	5	TRANS
cg05433642	13	MBNL2;MBNL2	97873992	+	1.04394	0.127122	2.17263e-16	3440-7	GZMA	P12544	Granzyme A	55102646	55110252	5	TRANS
cg09455426	9	NA	38234041	+	-1.65275	0.201257	2.1727e-16	3195-50	GNLY	P22749	Granulysin	85685175	85698852	2	TRANS
cg12154420	8	NA	143671575	-	-1.47309	0.17938	2.17277e-16	9545-156	GZMK	P49863	Granzyme K	55024256	55034570	5	TRANS
cg17518809	3	TP63;TP63;TP63;TP63;TP63;TP63	189508674	+	0.828278	0.10086	2.17284e-16	9545-156	GZMK	P49863	Granzyme K	55024256	55034570	5	TRANS
cg09565754	16	ADCY9	4104522	+	-0.63795	0.0776838	2.17288e-16	5339-49	S100A9	P06702	Protein S100-A9	153357854	153361023	1	TRANS
cg13460464	2	KLHL29	23728776	-	-1.17333	0.142877	2.17304e-16	3195-50	GNLY	P22749	Granulysin	85685175	85698852	2	TRANS
cg02376514	1	PLXNA2	208287985	-	-1.40436	0.171011	2.17345e-16	3440-7	GZMA	P12544	Granzyme A	55102646	55110252	5	TRANS
cg11029667	11	NA	132213503	+	-1.05384	0.128329	2.17422e-16	3440-7	GZMA	P12544	Granzyme A	55102646	55110252	5	TRANS
cg09934345	12	STAB2	103980856	-	-1.53663	0.187119	2.17485e-16	9545-156	GZMK	P49863	Granzyme K	55024256	55034570	5	TRANS
cg12937460	22	A4GALT	43091691	+	-1.57895	0.192273	2.17485e-16	3195-50	GNLY	P22749	Granulysin	85685175	85698852	2	TRANS
cg23202667	2	PNKD;CATIP-AS2;PNKD	219198051	-	-1.06639	0.129858	2.17509e-16	5339-49	S100A9	P06702	Protein S100-A9	153357854	153361023	1	TRANS
cg06934176	15	NA	98462743	+	-1.46454	0.178341	2.17517e-16	9545-156	GZMK	P49863	Granzyme K	55024256	55034570	5	TRANS
cg15113110	12	ANO2;ANO2	5724577	-	-1.11567	0.135859	2.1752e-16	3440-7	GZMA	P12544	Granzyme A	55102646	55110252	5	TRANS
cg14527456	14	NA	74100987	-	0.754558	0.091885	2.17571e-16	3195-50	GNLY	P22749	Granulysin	85685175	85698852	2	TRANS
cg04177691	8	NA	40850062	+	-1.50618	0.183412	2.17572e-16	3195-50	GNLY	P22749	Granulysin	85685175	85698852	2	TRANS
cg19818294	9	INVS;INVS;INVS	102882846	-	-0.799308	0.0973344	2.17586e-16	3195-50	GNLY	P22749	Granulysin	85685175	85698852	2	TRANS
cg05451263	5	NA	14061261	+	-1.25756	0.153138	2.17636e-16	3195-50	GNLY	P22749	Granulysin	85685175	85698852	2	TRANS
cg24866748	11	NA	60822545	-	-1.09473	0.13331	2.17666e-16	9545-156	GZMK	P49863	Granzyme K	55024256	55034570	5	TRANS
cg11216632	1	ARHGEF2;ARHGEF2;ARHGEF2	155944655	+	0.990176	0.120578	2.17746e-16	9545-156	GZMK	P49863	Granzyme K	55024256	55034570	5	TRANS
cg11726288	1	CLCN6	11902283	+	0.899381	0.109522	2.17789e-16	3195-50	GNLY	P22749	Granulysin	85685175	85698852	2	TRANS
cg09862861	9	LCN8	139652030	-	-0.570835	0.0695137	2.17833e-16	6485-59	IGLL1	P15814	Immunoglobulin lambda-like polypeptide 1	23580302	23573125	22	TRANS
cg05221326	12	NA	126172639	-	-1.73923	0.211796	2.17857e-16	9545-156	GZMK	P49863	Granzyme K	55024256	55034570	5	TRANS
cg04293688	2	NA	75466188	-	-1.09259	0.133052	2.18016e-16	9545-156	GZMK	P49863	Granzyme K	55024256	55034570	5	TRANS
cg05270693	11	NA	121288120	+	0.888598	0.108211	2.18018e-16	9545-156	GZMK	P49863	Granzyme K	55024256	55034570	5	TRANS
cg23688956	1	NA	230167197	+	-1.0242	0.124725	2.18155e-16	9545-156	GZMK	P49863	Granzyme K	55024256	55034570	5	TRANS
cg15143233	15	IGF1R;IGF1R	99373238	+	-1.00629	0.122545	2.18163e-16	3195-50	GNLY	P22749	Granulysin	85685175	85698852	2	TRANS
cg24159561	3	GPD1L;GPD1L	32188219	+	-1.69012	0.205821	2.18206e-16	3291-30	FCER2	P06734	Low affinity immunoglobulin epsilon Fc receptor	7702146	7688758	19	TRANS
cg14084689	4	SORCS2	7657708	+	1.21038	0.147399	2.18211e-16	3195-50	GNLY	P22749	Granulysin	85685175	85698852	2	TRANS
cg13364154	2	NA	160515747	+	-0.752016	0.0915795	2.18219e-16	5339-49	S100A9	P06702	Protein S100-A9	153357854	153361023	1	TRANS
cg16989132	5	NA	159912687	-	-1.08142	0.131693	2.18221e-16	9545-156	GZMK	P49863	Granzyme K	55024256	55034570	5	TRANS
cg00940323	9	NA	130805921	-	-1.72095	0.209576	2.18294e-16	3195-50	GNLY	P22749	Granulysin	85685175	85698852	2	TRANS
cg18576057	15	FAM169B	98982463	-	-1.66638	0.20293	2.18317e-16	9545-156	GZMK	P49863	Granzyme K	55024256	55034570	5	TRANS
cg22535315	1	NA	90865905	+	-1.12996	0.137607	2.18458e-16	3440-7	GZMA	P12544	Granzyme A	55102646	55110252	5	TRANS
cg23801256	11	NRXN2;NRXN2;NRXN2	64405054	-	-1.32378	0.16121	2.18459e-16	3195-50	GNLY	P22749	Granulysin	85685175	85698852	2	TRANS
cg23930945	11	INSC;INSC	15136376	-	0.849123	0.103407	2.18535e-16	9545-156	GZMK	P49863	Granzyme K	55024256	55034570	5	TRANS
cg09905117	19	ARHGAP35	47454619	+	-1.32733	0.161644	2.18542e-16	3440-7	GZMA	P12544	Granzyme A	55102646	55110252	5	TRANS
cg16178003	10	KCNMA1;KCNMA1;KCNMA1;KCNMA1	79012701	-	-1.42154	0.173117	2.18575e-16	3440-7	GZMA	P12544	Granzyme A	55102646	55110252	5	TRANS
cg21593132	1	NA	14844052	-	-1.30972	0.1595	2.18654e-16	3195-50	GNLY	P22749	Granulysin	85685175	85698852	2	TRANS
cg20305576	13	FLT1;FLT1;FLT1	28968481	+	-1.20924	0.147264	2.18686e-16	9545-156	GZMK	P49863	Granzyme K	55024256	55034570	5	TRANS
cg12682228	1	NA	117390624	+	0.949846	0.115675	2.18707e-16	5339-49	S100A9	P06702	Protein S100-A9	153357854	153361023	1	TRANS
cg02433754	22	SCUBE1	43688854	-	-1.55515	0.18939	2.18719e-16	3195-50	GNLY	P22749	Granulysin	85685175	85698852	2	TRANS
cg19002137	1	NA	13949940	-	-0.872157	0.106215	2.18883e-16	5339-49	S100A9	P06702	Protein S100-A9	153357854	153361023	1	TRANS
cg10619752	2	NGEF	233863457	-	-1.58433	0.192946	2.18939e-16	9545-156	GZMK	P49863	Granzyme K	55024256	55034570	5	TRANS
cg04379348	19	RSPH6A;SYMPK	46318762	-	0.970665	0.118213	2.19089e-16	3440-7	GZMA	P12544	Granzyme A	55102646	55110252	5	TRANS
cg18435449	19	ZIK1	58095445	-	0.777994	0.0947486	2.19099e-16	3195-50	GNLY	P22749	Granulysin	85685175	85698852	2	TRANS
cg17736150	1	NKAIN1	31661388	+	-1.00464	0.122352	2.19142e-16	9545-156	GZMK	P49863	Granzyme K	55024256	55034570	5	TRANS
cg16885557	10	NA	48601822	+	-1.29712	0.157971	2.19169e-16	3440-7	GZMA	P12544	Granzyme A	55102646	55110252	5	TRANS
cg06143389	15	NA	68862508	+	-1.27818	0.155665	2.1918e-16	9545-156	GZMK	P49863	Granzyme K	55024256	55034570	5	TRANS
cg19459342	12	CACNA1C;CACNA1C;CACNA1C;CACNA1C;CACNA1C;CACNA1C;CACNA1C;CACNA1C;CACNA1C;CACNA1C;CACNA1C;CACNA1C;CACNA1C;CACNA1C;CACNA1C;CACNA1C;CACNA1C;CACNA1C;CACNA1C;CACNA1C;CACNA1C;CACNA1C;CACNA1C	2513226	-	-0.930695	0.113346	2.19205e-16	3440-7	GZMA	P12544	Granzyme A	55102646	55110252	5	TRANS
cg01007406	15	CORO2B;CORO2B	68916000	-	-1.45357	0.177025	2.1921e-16	3195-50	GNLY	P22749	Granulysin	85685175	85698852	2	TRANS
cg14833337	1	FCRL5	157490546	-	-1.56959	0.191157	2.19299e-16	3195-50	GNLY	P22749	Granulysin	85685175	85698852	2	TRANS
cg09280663	5	CTNND2;CTNND2;CTNND2;CTNND2;CTNND2	11385065	-	0.586671	0.0714492	2.19309e-16	9545-156	GZMK	P49863	Granzyme K	55024256	55034570	5	TRANS
cg08536468	16	CNGB1;CNGB1;CNGB1	57996350	+	-1.40747	0.171412	2.19347e-16	3440-7	GZMA	P12544	Granzyme A	55102646	55110252	5	TRANS
cg05185154	14	SYNE2;SYNE2;SYNE2;SYNE2;SYNE2;SYNE2;MIR548AZ	64688264	+	-1.03683	0.126273	2.19353e-16	5339-49	S100A9	P06702	Protein S100-A9	153357854	153361023	1	TRANS
cg03587917	1	MYOM3	24392886	+	-1.09277	0.133086	2.19356e-16	3195-50	GNLY	P22749	Granulysin	85685175	85698852	2	TRANS
cg24084564	19	NA	39892799	+	1.43103	0.174283	2.19356e-16	5339-49	S100A9	P06702	Protein S100-A9	153357854	153361023	1	TRANS
cg24255843	2	MYO1B;MYO1B;MYO1B	192140815	+	-1.37148	0.167031	2.19498e-16	6485-59	IGLL1	P15814	Immunoglobulin lambda-like polypeptide 1	23580302	23573125	22	TRANS
cg21396933	20	LOC613266;MACROD2;MACROD2	15965971	-	-1.46042	0.177864	2.19525e-16	3440-7	GZMA	P12544	Granzyme A	55102646	55110252	5	TRANS
cg13970482	13	CAB39L;CAB39L;CAB39L;CAB39L;CAB39L	49976545	+	-1.19149	0.145111	2.1959e-16	3440-7	GZMA	P12544	Granzyme A	55102646	55110252	5	TRANS
cg09031737	6	SYTL3;SYTL3;SYTL3;SYTL3	159084048	-	0.746723	0.0909436	2.19646e-16	3440-7	GZMA	P12544	Granzyme A	55102646	55110252	5	TRANS
cg12331986	3	IQCJ-SCHIP1-AS1;IQCJ-SCHIP1;IQCJ-SCHIP1;SCHIP1;SCHIP1;SCHIP1	159487176	-	-1.30134	0.15849	2.19652e-16	3195-50	GNLY	P22749	Granulysin	85685175	85698852	2	TRANS
cg24191621	1	NA	168361624	+	-1.34924	0.164325	2.19696e-16	9545-156	GZMK	P49863	Granzyme K	55024256	55034570	5	TRANS
cg10210690	1	C1orf175;C1orf175	55138059	+	-1.16499	0.141886	2.1974e-16	9545-156	GZMK	P49863	Granzyme K	55024256	55034570	5	TRANS
cg17007640	14	C14orf23;C14orf23	29243504	+	1.08556	0.132212	2.19793e-16	3195-50	GNLY	P22749	Granulysin	85685175	85698852	2	TRANS
cg18780021	17	NA	13256766	+	-1.76993	0.215562	2.19819e-16	9545-156	GZMK	P49863	Granzyme K	55024256	55034570	5	TRANS
cg23550429	2	CAPN13	31020802	+	-1.47504	0.179648	2.1986e-16	3440-7	GZMA	P12544	Granzyme A	55102646	55110252	5	TRANS
cg03305162	6	LOC102724000	72156178	+	-1.92338	0.234253	2.19929e-16	3195-50	GNLY	P22749	Granulysin	85685175	85698852	2	TRANS
cg20237264	8	NA	30238735	-	-1.39844	0.17032	2.20006e-16	3195-50	GNLY	P22749	Granulysin	85685175	85698852	2	TRANS
cg20440638	10	NA	33415933	-	1.4277	0.173884	2.20014e-16	5339-49	S100A9	P06702	Protein S100-A9	153357854	153361023	1	TRANS
cg26284484	11	CD82;CD82	44592257	-	-1.01794	0.123978	2.20051e-16	5339-49	S100A9	P06702	Protein S100-A9	153357854	153361023	1	TRANS
cg14089562	1	TRABD2B	48404756	+	-1.51594	0.184633	2.20078e-16	3440-7	GZMA	P12544	Granzyme A	55102646	55110252	5	TRANS
cg27307571	17	NA	74028702	+	-1.21475	0.147948	2.2008e-16	5339-49	S100A9	P06702	Protein S100-A9	153357854	153361023	1	TRANS
cg15941241	8	NA	117938888	+	-1.49944	0.182623	2.20102e-16	3195-50	GNLY	P22749	Granulysin	85685175	85698852	2	TRANS
cg12506971	4	AADAT;AADAT	171011264	+	0.763916	0.0930406	2.20152e-16	3440-7	GZMA	P12544	Granzyme A	55102646	55110252	5	TRANS
cg13248889	7	NA	79134282	-	-1.50033	0.182732	2.20178e-16	3440-7	GZMA	P12544	Granzyme A	55102646	55110252	5	TRANS
cg21789367	7	CCM2;CCM2;CCM2;CCM2	45038325	+	-1.3058	0.15904	2.20202e-16	4148-49	PAPPA	Q13219	Pappalysin-1	116153791	116402321	9	TRANS
cg16480258	12	NA	49354782	+	-1.60204	0.19512	2.20224e-16	3440-7	GZMA	P12544	Granzyme A	55102646	55110252	5	TRANS
cg02556071	11	CARD18	105010284	-	-1.38633	0.168849	2.20336e-16	9545-156	GZMK	P49863	Granzyme K	55024256	55034570	5	TRANS
cg27643697	8	NA	123997804	+	-0.949484	0.115643	2.20378e-16	9545-156	GZMK	P49863	Granzyme K	55024256	55034570	5	TRANS
cg10447033	21	NA	43579901	-	-1.24426	0.151547	2.20416e-16	9545-156	GZMK	P49863	Granzyme K	55024256	55034570	5	TRANS
cg13182816	15	NA	39472102	-	-1.27606	0.155419	2.20431e-16	3195-50	GNLY	P22749	Granulysin	85685175	85698852	2	TRANS
cg17449954	1	HEYL	40105667	+	0.548815	0.0668439	2.20448e-16	9545-156	GZMK	P49863	Granzyme K	55024256	55034570	5	TRANS
cg21802179	6	NA	12421159	-	-1.20501	0.146767	2.2052e-16	3195-50	GNLY	P22749	Granulysin	85685175	85698852	2	TRANS
cg02008095	5	TRIO	14214367	-	-1.20273	0.14649	2.20522e-16	3440-7	GZMA	P12544	Granzyme A	55102646	55110252	5	TRANS
cg14576955	22	MGAT3-AS1;MGAT3	39872869	-	-1.50496	0.183301	2.20586e-16	3195-50	GNLY	P22749	Granulysin	85685175	85698852	2	TRANS
cg17072045	2	CDCA7;CDCA7	174224060	+	-0.880613	0.107257	2.2066e-16	3324-51	LY9	Q9HBG7	T-lymphocyte surface antigen Ly-9	160796074	160828261	1	TRANS
cg23315892	12	SSPN;SSPN	26351840	+	-1.62377	0.197772	2.2066e-16	3440-7	GZMA	P12544	Granzyme A	55102646	55110252	5	TRANS
cg03267512	8	XPO7	21796065	-	-0.679211	0.0827268	2.20662e-16	3195-50	GNLY	P22749	Granulysin	85685175	85698852	2	TRANS
cg14249078	11	DSCAML1	117665480	+	-1.09242	0.133056	2.20795e-16	9545-156	GZMK	P49863	Granzyme K	55024256	55034570	5	TRANS
cg02918910	1	MLLT11;CDC42SE1;MLLT11;CDC42SE1	151032962	-	0.72077	0.0877895	2.20815e-16	9545-156	GZMK	P49863	Granzyme K	55024256	55034570	5	TRANS
cg08982816	5	LOC101929154	77202792	-	-0.841386	0.102481	2.20862e-16	5339-49	S100A9	P06702	Protein S100-A9	153357854	153361023	1	TRANS
cg19019509	9	TMEM245	111783022	+	-0.810139	0.0986753	2.20915e-16	5339-49	S100A9	P06702	Protein S100-A9	153357854	153361023	1	TRANS
cg16826482	4	CYP2U1	108860831	+	-1.23282	0.150158	2.20919e-16	3440-7	GZMA	P12544	Granzyme A	55102646	55110252	5	TRANS
cg12176640	18	MYO5B	47486046	+	-1.29837	0.158143	2.2095e-16	3195-50	GNLY	P22749	Granulysin	85685175	85698852	2	TRANS
cg17799488	9	NA	128784468	+	-1.37623	0.167627	2.2103e-16	3440-7	GZMA	P12544	Granzyme A	55102646	55110252	5	TRANS
cg25983849	1	TMEM63A	226053937	+	0.910384	0.110886	2.21042e-16	9545-156	GZMK	P49863	Granzyme K	55024256	55034570	5	TRANS
cg00578917	21	CYYR1;CYYR1	27945542	+	0.609828	0.074278	2.21051e-16	3195-50	GNLY	P22749	Granulysin	85685175	85698852	2	TRANS
cg26925077	12	SPATS2;SPATS2;SPATS2;SPATS2;SPATS2;SPATS2;SPATS2;SPATS2	49912873	-	0.945335	0.115144	2.21142e-16	5339-49	S100A9	P06702	Protein S100-A9	153357854	153361023	1	TRANS
cg25582158	3	FOXP1;FOXP1;FOXP1;FOXP1;FOXP1;FOXP1;FOXP1;FOXP1	71076411	-	-0.888091	0.108172	2.21191e-16	5339-49	S100A9	P06702	Protein S100-A9	153357854	153361023	1	TRANS
cg26758439	15	GLDN	51668243	+	-0.830494	0.101156	2.21206e-16	3440-7	GZMA	P12544	Granzyme A	55102646	55110252	5	TRANS
cg10954073	7	NA	43776313	-	-0.698032	0.0850224	2.21231e-16	5339-49	S100A9	P06702	Protein S100-A9	153357854	153361023	1	TRANS
cg04286425	22	TTC28	28513008	+	-1.22728	0.149486	2.21241e-16	3195-50	GNLY	P22749	Granulysin	85685175	85698852	2	TRANS
cg09466913	18	LDLRAD4;LDLRAD4	13605640	-	-1.5629	0.190366	2.21269e-16	6485-59	IGLL1	P15814	Immunoglobulin lambda-like polypeptide 1	23580302	23573125	22	TRANS
cg21232161	2	MGAT5	135011626	-	1.02353	0.12467	2.21301e-16	3195-50	GNLY	P22749	Granulysin	85685175	85698852	2	TRANS
cg05042706	1	SLC5A9;SLC5A9	48703955	+	-1.46329	0.178235	2.21457e-16	3324-51	LY9	Q9HBG7	T-lymphocyte surface antigen Ly-9	160796074	160828261	1	TRANS
cg15989814	9	SHC3	91625772	+	-1.29409	0.157627	2.21571e-16	3195-50	GNLY	P22749	Granulysin	85685175	85698852	2	TRANS
cg00234176	5	ITK	156642893	-	-0.927531	0.112979	2.21604e-16	9545-156	GZMK	P49863	Granzyme K	55024256	55034570	5	TRANS
cg08113456	8	XKR6	10908514	-	-1.48031	0.180311	2.21631e-16	3195-50	GNLY	P22749	Granulysin	85685175	85698852	2	TRANS
cg15013136	10	ADARB2	1336672	-	-0.990001	0.120589	2.21736e-16	9545-156	GZMK	P49863	Granzyme K	55024256	55034570	5	TRANS
cg08587063	7	NA	137537346	-	-1.1673	0.142185	2.21738e-16	3440-7	GZMA	P12544	Granzyme A	55102646	55110252	5	TRANS
cg02509825	8	XKR4	56015399	-	0.79612	0.0969732	2.2176e-16	3195-50	GNLY	P22749	Granulysin	85685175	85698852	2	TRANS
cg07114886	3	GRM2;GRM2	51745946	+	-1.72039	0.209558	2.21932e-16	3195-50	GNLY	P22749	Granulysin	85685175	85698852	2	TRANS
cg04659901	2	ALK	29670421	-	-1.12962	0.137597	2.21952e-16	3440-7	GZMA	P12544	Granzyme A	55102646	55110252	5	TRANS
cg12081704	6	DKFZp451B082	163762799	-	-1.39949	0.17047	2.21961e-16	9545-156	GZMK	P49863	Granzyme K	55024256	55034570	5	TRANS
cg04266915	19	ZSCAN18;ZSCAN18	58630509	-	-0.932391	0.113574	2.2202e-16	5339-49	S100A9	P06702	Protein S100-A9	153357854	153361023	1	TRANS
cg18932884	11	POU2F3;POU2F3	120144266	+	-1.3557	0.165137	2.22035e-16	9545-156	GZMK	P49863	Granzyme K	55024256	55034570	5	TRANS
cg11279858	3	NA	121865709	+	-0.915799	0.111553	2.22037e-16	9545-156	GZMK	P49863	Granzyme K	55024256	55034570	5	TRANS
cg05478779	15	CRABP1	78633437	+	1.01829	0.124038	2.22055e-16	3195-50	GNLY	P22749	Granulysin	85685175	85698852	2	TRANS
cg16501892	18	LOXHD1;LOXHD1	44140574	+	-1.25185	0.152487	2.22056e-16	3195-50	GNLY	P22749	Granulysin	85685175	85698852	2	TRANS
cg15485700	1	NA	117421329	-	0.787172	0.0958852	2.22074e-16	3195-50	GNLY	P22749	Granulysin	85685175	85698852	2	TRANS
cg00990409	2	EFR3B	25364083	+	-1.4342	0.1747	2.22184e-16	3195-50	GNLY	P22749	Granulysin	85685175	85698852	2	TRANS
cg06478249	3	ST6GAL1;ST6GAL1;ST6GAL1	186743256	+	1.08681	0.132385	2.22249e-16	5339-49	S100A9	P06702	Protein S100-A9	153357854	153361023	1	TRANS
cg04277128	5	CKMT2;CKMT2;CKMT2;CKMT2-AS1;CKMT2-AS1;CKMT2-AS1;RNU5E-1;RNU5D-1	80537941	+	-1.04183	0.126907	2.22279e-16	9545-156	GZMK	P49863	Granzyme K	55024256	55034570	5	TRANS
cg01593826	15	NA	75405025	-	-0.967915	0.117903	2.22279e-16	5339-49	S100A9	P06702	Protein S100-A9	153357854	153361023	1	TRANS
cg10867767	2	NA	12044265	+	-1.61831	0.197129	2.22288e-16	5728-60	FCRL1	Q96LA6	Fc receptor-like protein 1	157820120	157794403	1	TRANS
cg11404469	2	NA	105548848	-	-0.956825	0.116552	2.22319e-16	3440-7	GZMA	P12544	Granzyme A	55102646	55110252	5	TRANS
cg00529909	19	KDM4B	5108734	+	-1.22843	0.149637	2.22338e-16	9545-156	GZMK	P49863	Granzyme K	55024256	55034570	5	TRANS
cg20105734	3	TMEM212-AS1	171597555	+	-1.46765	0.178778	2.22383e-16	3440-7	GZMA	P12544	Granzyme A	55102646	55110252	5	TRANS
cg26877678	17	KSR1	25856540	+	0.837146	0.101975	2.22385e-16	9545-156	GZMK	P49863	Granzyme K	55024256	55034570	5	TRANS
cg09951392	6	NA	11525995	-	-0.92715	0.112938	2.22392e-16	5339-49	S100A9	P06702	Protein S100-A9	153357854	153361023	1	TRANS
cg23912995	8	TRAPPC9;TRAPPC9	140775095	+	-1.28685	0.156754	2.22461e-16	3291-30	FCER2	P06734	Low affinity immunoglobulin epsilon Fc receptor	7702146	7688758	19	TRANS
cg18964775	10	TLX1;TLX1NB	102890986	+	0.978171	0.119154	2.22471e-16	3195-50	GNLY	P22749	Granulysin	85685175	85698852	2	TRANS
cg04529472	7	VOPP1;VOPP1	55620588	+	0.70106	0.0853982	2.22485e-16	3195-50	GNLY	P22749	Granulysin	85685175	85698852	2	TRANS
cg24177697	4	ARHGAP24	86396157	+	0.944093	0.115003	2.22556e-16	3195-50	GNLY	P22749	Granulysin	85685175	85698852	2	TRANS
cg17273588	2	AFF3	100760351	-	-1.55347	0.189234	2.2256e-16	3440-7	GZMA	P12544	Granzyme A	55102646	55110252	5	TRANS
cg19170991	10	HK1;HK1;HK1;HK1;HK1	71088038	+	0.671497	0.0817978	2.22607e-16	3195-50	GNLY	P22749	Granulysin	85685175	85698852	2	TRANS
cg18340416	6	TNXB;TNXB	32010178	+	-1.32776	0.16174	2.22619e-16	3195-50	GNLY	P22749	Granulysin	85685175	85698852	2	TRANS
cg25705216	5	TNFAIP8;TNFAIP8;TNFAIP8;TNFAIP8;TNFAIP8;TNFAIP8;TNFAIP8	118690856	-	-1.0606	0.129196	2.22636e-16	9545-156	GZMK	P49863	Granzyme K	55024256	55034570	5	TRANS
cg01288724	5	ARHGAP26;ARHGAP26	142575122	-	-0.808693	0.0985105	2.22656e-16	5339-49	S100A9	P06702	Protein S100-A9	153357854	153361023	1	TRANS
cg23522962	9	NA	102342539	-	-0.74151	0.0903267	2.22662e-16	5339-49	S100A9	P06702	Protein S100-A9	153357854	153361023	1	TRANS
cg09264411	3	PLXNB1;PLXNB1	48471522	+	0.880806	0.107295	2.2272e-16	3195-50	GNLY	P22749	Granulysin	85685175	85698852	2	TRANS
cg27527798	7	ELFN1	1773245	+	-0.807979	0.0984243	2.22773e-16	3440-7	GZMA	P12544	Granzyme A	55102646	55110252	5	TRANS
cg12498094	2	SLC8A1;SLC8A1;SLC8A1;SLC8A1	40356782	-	-1.30758	0.159283	2.22832e-16	9545-156	GZMK	P49863	Granzyme K	55024256	55034570	5	TRANS
cg04772947	11	SERPING1	57363540	-	-1.12266	0.136759	2.22879e-16	9545-156	GZMK	P49863	Granzyme K	55024256	55034570	5	TRANS
cg11033835	3	ROBO2	77087860	+	0.572684	0.0697625	2.22945e-16	3440-7	GZMA	P12544	Granzyme A	55102646	55110252	5	TRANS
cg25780972	4	TMPRSS11GP	68864551	-	-1.26304	0.153861	2.23049e-16	5728-60	FCRL1	Q96LA6	Fc receptor-like protein 1	157820120	157794403	1	TRANS
cg27423692	10	NA	134886006	-	-0.99818	0.121596	2.23073e-16	3440-7	GZMA	P12544	Granzyme A	55102646	55110252	5	TRANS
cg14280533	14	PAPLN	73706527	-	0.901671	0.10984	2.23115e-16	9545-156	GZMK	P49863	Granzyme K	55024256	55034570	5	TRANS
cg07313924	2	ABCA12;ABCA12;ABCA12	215884380	-	-0.998534	0.12164	2.23125e-16	3440-7	GZMA	P12544	Granzyme A	55102646	55110252	5	TRANS
cg23434468	6	ARMC2-AS1;ARMC2;ARMC2	109245348	+	0.806001	0.0981857	2.23137e-16	9545-156	GZMK	P49863	Granzyme K	55024256	55034570	5	TRANS
cg10307691	4	NA	42346978	+	-1.05794	0.128877	2.23272e-16	9545-156	GZMK	P49863	Granzyme K	55024256	55034570	5	TRANS
cg01763935	17	STAT3;STAT3;STAT3	40493229	-	-0.984348	0.119913	2.23293e-16	3195-50	GNLY	P22749	Granulysin	85685175	85698852	2	TRANS
cg00081270	20	MACROD2;SEL1L2	13975880	+	0.85268	0.103873	2.23294e-16	9545-156	GZMK	P49863	Granzyme K	55024256	55034570	5	TRANS
cg24441357	12	NA	125188554	+	-0.68961	0.0840081	2.23316e-16	5339-49	S100A9	P06702	Protein S100-A9	153357854	153361023	1	TRANS
cg22241124	2	CNGA3;CNGA3	98986375	-	-1.39243	0.169625	2.23325e-16	9545-156	GZMK	P49863	Granzyme K	55024256	55034570	5	TRANS
cg14772925	11	PGR	100998943	+	0.687828	0.0837914	2.23394e-16	3195-50	GNLY	P22749	Granulysin	85685175	85698852	2	TRANS
cg16590925	18	CTIF;CTIF	46081246	-	-1.32528	0.161447	2.23397e-16	9545-156	GZMK	P49863	Granzyme K	55024256	55034570	5	TRANS
cg12782751	5	LINC01331	73683140	+	-0.878878	0.107065	2.23399e-16	9545-156	GZMK	P49863	Granzyme K	55024256	55034570	5	TRANS
cg27215185	6	GMDS	2197772	-	-1.25867	0.153332	2.23409e-16	5339-49	S100A9	P06702	Protein S100-A9	153357854	153361023	1	TRANS
cg14312133	9	NCRNA00092	98784802	+	0.848195	0.103328	2.2344e-16	3195-50	GNLY	P22749	Granulysin	85685175	85698852	2	TRANS
cg05778549	15	TLE3;TLE3;TLE3;TLE3;TLE3;TLE3;TLE3	70348125	-	-1.76314	0.214787	2.23487e-16	4148-49	PAPPA	Q13219	Pappalysin-1	116153791	116402321	9	TRANS
cg00128590	9	TBC1D2;TBC1D2;TBC1D2	101003021	+	-0.773349	0.0942105	2.23533e-16	5339-49	S100A9	P06702	Protein S100-A9	153357854	153361023	1	TRANS
cg00395230	16	CLEC16A;CLEC16A	11073686	+	-0.763049	0.0929558	2.23546e-16	5339-49	S100A9	P06702	Protein S100-A9	153357854	153361023	1	TRANS
cg01844201	13	LINC00598;LINC00598	40963299	-	1.3669	0.166518	2.23557e-16	5339-49	S100A9	P06702	Protein S100-A9	153357854	153361023	1	TRANS
cg19193964	11	NA	85836030	+	-1.48028	0.180331	2.23572e-16	3440-7	GZMA	P12544	Granzyme A	55102646	55110252	5	TRANS
cg00228017	18	NA	53447841	+	0.735848	0.089643	2.23702e-16	3440-7	GZMA	P12544	Granzyme A	55102646	55110252	5	TRANS
cg14162076	12	CLEC4D	8665092	-	-1.18567	0.144442	2.23729e-16	3195-50	GNLY	P22749	Granulysin	85685175	85698852	2	TRANS
cg03845193	3	SFMBT1	53017744	+	0.89247	0.108724	2.23753e-16	3195-50	GNLY	P22749	Granulysin	85685175	85698852	2	TRANS
cg15140953	4	NA	172572589	-	-1.45433	0.177172	2.23763e-16	3195-50	GNLY	P22749	Granulysin	85685175	85698852	2	TRANS
cg07471709	2	NA	60582752	-	-0.795831	0.0969508	2.23763e-16	5339-49	S100A9	P06702	Protein S100-A9	153357854	153361023	1	TRANS
cg21293216	1	IL22RA1	24469768	-	-1.14526	0.13952	2.23883e-16	3440-7	GZMA	P12544	Granzyme A	55102646	55110252	5	TRANS
cg27418470	9	NEK6;NEK6;NEK6;NEK6	127044327	+	0.901812	0.109863	2.23919e-16	9545-156	GZMK	P49863	Granzyme K	55024256	55034570	5	TRANS
cg05376469	2	NA	102649931	-	0.917051	0.111719	2.2392e-16	9545-156	GZMK	P49863	Granzyme K	55024256	55034570	5	TRANS
cg26736540	20	TFAP2C	55204986	+	0.952345	0.116019	2.23921e-16	3195-50	GNLY	P22749	Granulysin	85685175	85698852	2	TRANS
cg08812555	10	DKK1	54074788	+	0.535231	0.0652043	2.23928e-16	3440-7	GZMA	P12544	Granzyme A	55102646	55110252	5	TRANS
cg00865849	5	NA	54518208	+	0.871177	0.106131	2.23938e-16	3195-50	GNLY	P22749	Granulysin	85685175	85698852	2	TRANS
cg13381887	15	ZNF710	90607404	+	-1.10052	0.13407	2.23946e-16	5339-49	S100A9	P06702	Protein S100-A9	153357854	153361023	1	TRANS
cg19905109	20	EDN3;EDN3;EDN3;EDN3;EDN3	57892254	+	-1.16192	0.141551	2.23985e-16	9545-156	GZMK	P49863	Granzyme K	55024256	55034570	5	TRANS
cg07950002	9	PKN3	131465811	-	0.785071	0.0956414	2.24e-16	9545-156	GZMK	P49863	Granzyme K	55024256	55034570	5	TRANS
cg17056676	10	ABLIM1;ABLIM1;ABLIM1	116301354	-	1.11812	0.136216	2.24027e-16	5339-49	S100A9	P06702	Protein S100-A9	153357854	153361023	1	TRANS
cg01479396	17	SHBG;SAT2	7529693	+	-0.801718	0.0976701	2.24109e-16	5339-49	S100A9	P06702	Protein S100-A9	153357854	153361023	1	TRANS
cg14191024	11	NA	110070509	-	-0.810105	0.0986921	2.24141e-16	5339-49	S100A9	P06702	Protein S100-A9	153357854	153361023	1	TRANS
cg26273013	11	NA	14468109	+	-1.091	0.132913	2.24161e-16	3440-7	GZMA	P12544	Granzyme A	55102646	55110252	5	TRANS
cg04833845	19	KCNN4	44286076	+	-1.21164	0.14761	2.24206e-16	3440-7	GZMA	P12544	Granzyme A	55102646	55110252	5	TRANS
cg11254053	1	AK2;AK2	33497125	+	-0.711741	0.0867094	2.24245e-16	5339-49	S100A9	P06702	Protein S100-A9	153357854	153361023	1	TRANS
cg00322212	22	NA	28072555	-	-1.20999	0.14741	2.24288e-16	3195-50	GNLY	P22749	Granulysin	85685175	85698852	2	TRANS
cg11227278	2	KLHL29	23749277	-	0.92095	0.112197	2.24335e-16	5339-49	S100A9	P06702	Protein S100-A9	153357854	153361023	1	TRANS
cg11198596	3	LRIG1	66548117	-	1.01194	0.123282	2.24342e-16	3195-50	GNLY	P22749	Granulysin	85685175	85698852	2	TRANS
cg00610360	15	NA	99186904	-	-1.143	0.13925	2.24471e-16	3440-7	GZMA	P12544	Granzyme A	55102646	55110252	5	TRANS
cg18197277	11	KBTBD4;KBTBD4;KBTBD4	47598986	-	-1.23413	0.150353	2.24501e-16	9015-1	PRG3	Q9Y2Y8	Proteoglycan 3	57381150	57376769	11	CIS
cg13081014	1	FMO1	171227787	+	-1.91973	0.23388	2.24543e-16	3195-50	GNLY	P22749	Granulysin	85685175	85698852	2	TRANS
cg24149295	17	RASL10B	34058557	+	0.969728	0.118142	2.24551e-16	9545-156	GZMK	P49863	Granzyme K	55024256	55034570	5	TRANS
cg13142279	7	RELN;RELN	103630081	+	0.523741	0.0638076	2.24671e-16	3195-50	GNLY	P22749	Granulysin	85685175	85698852	2	TRANS
cg05364321	2	SOWAHC;SEPT10;SEPT10;SEPT10	110371114	-	0.858674	0.104614	2.24807e-16	9545-156	GZMK	P49863	Granzyme K	55024256	55034570	5	TRANS
cg19095568	15	DNAJC17;C15orf62	41062113	+	0.824348	0.100432	2.24815e-16	9545-156	GZMK	P49863	Granzyme K	55024256	55034570	5	TRANS
cg02154686	11	CD81;CD81	2415029	-	-1.26772	0.154449	2.2483e-16	17210-2	TCL1A	P56279	T-cell leukemia/lymphoma protein 1A	95714196	95709947	14	TRANS
cg09906297	7	GLI3	42177910	-	-1.4098	0.171759	2.24868e-16	3195-50	GNLY	P22749	Granulysin	85685175	85698852	2	TRANS
cg26156484	2	PDE11A;PDE11A;PDE11A;PDE11A	178562808	+	-1.31952	0.16076	2.24895e-16	3195-50	GNLY	P22749	Granulysin	85685175	85698852	2	TRANS
cg05270693	11	NA	121288120	+	0.888189	0.10821	2.24908e-16	3440-7	GZMA	P12544	Granzyme A	55102646	55110252	5	TRANS
cg16755833	17	TBCD	80866063	-	-0.837649	0.102053	2.24917e-16	5728-60	FCRL1	Q96LA6	Fc receptor-like protein 1	157820120	157794403	1	TRANS
cg19776877	1	RAP1GAP;RAP1GAP;RAP1GAP	21929913	+	-1.53198	0.186645	2.24927e-16	3195-50	GNLY	P22749	Granulysin	85685175	85698852	2	TRANS
cg04369211	5	NA	138783504	-	-1.09314	0.133181	2.24968e-16	9545-156	GZMK	P49863	Granzyme K	55024256	55034570	5	TRANS
cg13415961	12	NA	132303880	+	-0.798737	0.0973129	2.25033e-16	5339-49	S100A9	P06702	Protein S100-A9	153357854	153361023	1	TRANS
cg01474265	5	TRIO	14225711	+	-1.44039	0.175488	2.25043e-16	9545-156	GZMK	P49863	Granzyme K	55024256	55034570	5	TRANS
cg12419669	6	SLC22A3	160820176	-	-1.11079	0.135331	2.25047e-16	3440-7	GZMA	P12544	Granzyme A	55102646	55110252	5	TRANS
cg03324138	1	NA	2250410	+	1.3478	0.164208	2.25056e-16	5339-49	S100A9	P06702	Protein S100-A9	153357854	153361023	1	TRANS
cg03111921	1	RABGAP1L	174756146	+	-1.03051	0.125551	2.25073e-16	3440-7	GZMA	P12544	Granzyme A	55102646	55110252	5	TRANS
cg03217204	6	ARG1;ARG1	131893980	-	-0.675858	0.0823423	2.25075e-16	2579-17	MMP9	P14780	Matrix metalloproteinase-9	46008908	46016561	20	TRANS
cg21078654	15	TMOD3	52130305	-	0.840608	0.102414	2.25091e-16	3440-7	GZMA	P12544	Granzyme A	55102646	55110252	5	TRANS
cg06652329	12	IGF1;IGF1;IGF1	102874566	+	0.877545	0.106915	2.25113e-16	3195-50	GNLY	P22749	Granulysin	85685175	85698852	2	TRANS
cg20730219	17	C17orf85	3720410	-	-0.978413	0.119204	2.25128e-16	17210-2	TCL1A	P56279	T-cell leukemia/lymphoma protein 1A	95714196	95709947	14	TRANS
cg07129392	5	WWC1;WWC1;WWC1	167729645	+	-1.15767	0.141043	2.25136e-16	3195-50	GNLY	P22749	Granulysin	85685175	85698852	2	TRANS
cg12203985	2	CCDC150	197583266	+	-0.767301	0.0934837	2.2516e-16	5339-49	S100A9	P06702	Protein S100-A9	153357854	153361023	1	TRANS
cg10711778	2	STRADB;TRAK2	202317236	-	0.903706	0.110103	2.25204e-16	3195-50	GNLY	P22749	Granulysin	85685175	85698852	2	TRANS
cg17475190	6	SLC22A23;SLC22A23	3395091	-	-1.96836	0.239815	2.25224e-16	3195-50	GNLY	P22749	Granulysin	85685175	85698852	2	TRANS
cg20251591	6	NA	74232674	-	-1.0934	0.133215	2.25226e-16	9545-156	GZMK	P49863	Granzyme K	55024256	55034570	5	TRANS
cg06144198	2	KCNK12	47797580	+	0.692494	0.08437	2.25226e-16	3195-50	GNLY	P22749	Granulysin	85685175	85698852	2	TRANS
cg21553447	16	CMIP;CMIP	81642622	-	-0.838513	0.10216	2.25244e-16	5339-49	S100A9	P06702	Protein S100-A9	153357854	153361023	1	TRANS
cg26296455	1	LINC01057	95198014	-	-0.934553	0.113861	2.25266e-16	3195-50	GNLY	P22749	Granulysin	85685175	85698852	2	TRANS
cg10114257	14	RIN3	93035095	+	1.01942	0.124202	2.25323e-16	5339-49	S100A9	P06702	Protein S100-A9	153357854	153361023	1	TRANS
cg08463231	15	NA	78103228	-	-1.29864	0.158221	2.25379e-16	3195-50	GNLY	P22749	Granulysin	85685175	85698852	2	TRANS
cg23738183	12	BRI3BP	125481704	-	-0.786897	0.0958725	2.25389e-16	5339-49	S100A9	P06702	Protein S100-A9	153357854	153361023	1	TRANS
cg12619162	10	FXYD4	43867155	-	-1.62938	0.198518	2.25457e-16	9545-156	GZMK	P49863	Granzyme K	55024256	55034570	5	TRANS
cg18977891	8	ST3GAL1;ST3GAL1	134571813	-	1.07384	0.130833	2.25458e-16	3195-50	GNLY	P22749	Granulysin	85685175	85698852	2	TRANS
cg01167337	10	NA	104991885	+	-1.09117	0.132944	2.2546e-16	3440-7	GZMA	P12544	Granzyme A	55102646	55110252	5	TRANS
cg01118636	22	SYN3;SYN3;SYN3	33392754	-	-1.26478	0.154098	2.25542e-16	3440-7	GZMA	P12544	Granzyme A	55102646	55110252	5	TRANS
cg03973663	8	LYN;LYN	56791576	+	0.892101	0.108692	2.25623e-16	3195-50	GNLY	P22749	Granulysin	85685175	85698852	2	TRANS
cg13373048	3	NA	71892575	-	-0.78347	0.0954571	2.2571e-16	5691-2	CRISPLD2	Q9H0B8	Cysteine-rich secretory protein LCCL domain-containing 2	84819985	84920768	16	TRANS
cg04822893	10	NA	16612764	-	-0.941841	0.114754	2.25812e-16	9545-156	GZMK	P49863	Granzyme K	55024256	55034570	5	TRANS
cg11320791	3	NA	18933367	-	0.87341	0.106417	2.25916e-16	17210-2	TCL1A	P56279	T-cell leukemia/lymphoma protein 1A	95714196	95709947	14	TRANS
cg10059660	4	KCTD8	44450234	-	0.83147	0.101307	2.25951e-16	3195-50	GNLY	P22749	Granulysin	85685175	85698852	2	TRANS
cg17354496	8	NA	74037307	+	-1.01528	0.123702	2.25952e-16	3440-7	GZMA	P12544	Granzyme A	55102646	55110252	5	TRANS
cg12124386	1	FAM5C	190444776	+	1.15215	0.140379	2.25984e-16	3195-50	GNLY	P22749	Granulysin	85685175	85698852	2	TRANS
cg01248932	18	LOXHD1;LOXHD1;LOXHD1	44121822	+	-1.1271	0.137327	2.26079e-16	9545-156	GZMK	P49863	Granzyme K	55024256	55034570	5	TRANS
cg25315312	7	MAD1L1;MAD1L1;MAD1L1	2020528	-	-0.638388	0.0777824	2.2612e-16	3291-30	FCER2	P06734	Low affinity immunoglobulin epsilon Fc receptor	7702146	7688758	19	TRANS
cg13952079	2	NA	238131971	-	-1.57325	0.191688	2.26133e-16	3195-50	GNLY	P22749	Granulysin	85685175	85698852	2	TRANS
cg15998761	2	MFSD6	191300784	+	-1.58028	0.192544	2.26146e-16	4148-49	PAPPA	Q13219	Pappalysin-1	116153791	116402321	9	TRANS
cg12524307	14	NA	75765352	+	-1.0688	0.130226	2.26272e-16	5339-49	S100A9	P06702	Protein S100-A9	153357854	153361023	1	TRANS
cg22144284	5	NA	168781424	-	-0.878399	0.107027	2.26275e-16	9545-156	GZMK	P49863	Granzyme K	55024256	55034570	5	TRANS
cg22136354	2	SERTAD2	64871593	+	0.87886	0.107083	2.26279e-16	3195-50	GNLY	P22749	Granulysin	85685175	85698852	2	TRANS
cg21925050	6	CDYL	4728467	-	-1.18008	0.143784	2.26288e-16	9545-156	GZMK	P49863	Granzyme K	55024256	55034570	5	TRANS
cg00203160	19	KCNJ14	48968685	+	-1.28709	0.156824	2.26325e-16	9545-156	GZMK	P49863	Granzyme K	55024256	55034570	5	TRANS
cg12937981	15	LINGO1;LINGO1;LINGO1;LINGO1;LINGO1;LINGO1;LINGO1;LINGO1;LINGO1;LINGO1;LINGO1	77946576	+	-1.38196	0.168383	2.26352e-16	9545-156	GZMK	P49863	Granzyme K	55024256	55034570	5	TRANS
cg18636485	1	NA	2747864	-	-1.45214	0.176934	2.26355e-16	9545-156	GZMK	P49863	Granzyme K	55024256	55034570	5	TRANS
cg20799252	19	CALR	13048244	+	0.854805	0.104153	2.2637e-16	3440-7	GZMA	P12544	Granzyme A	55102646	55110252	5	TRANS
cg26783962	6	NA	133186695	-	-0.918255	0.111884	2.26413e-16	3440-7	GZMA	P12544	Granzyme A	55102646	55110252	5	TRANS
cg24039697	10	FLJ45983;FLJ45983	8094534	+	0.580076	0.070679	2.26417e-16	9545-156	GZMK	P49863	Granzyme K	55024256	55034570	5	TRANS
cg22398039	12	NA	109572266	+	-1.00209	0.1221	2.26519e-16	5339-49	S100A9	P06702	Protein S100-A9	153357854	153361023	1	TRANS
cg17049239	10	NA	76833104	-	-1.21942	0.148581	2.26594e-16	3440-7	GZMA	P12544	Granzyme A	55102646	55110252	5	TRANS
cg07973967	17	CD79B;CD79B;CD79B	62009607	+	0.993227	0.121021	2.26671e-16	3195-50	GNLY	P22749	Granulysin	85685175	85698852	2	TRANS
cg22621589	1	NA	167107806	-	-1.30902	0.159501	2.2675e-16	3440-7	GZMA	P12544	Granzyme A	55102646	55110252	5	TRANS
cg10005501	14	AK7	96876635	-	-1.1624	0.141635	2.26768e-16	3195-50	GNLY	P22749	Granulysin	85685175	85698852	2	TRANS
cg18096633	2	ATOH8	86006924	-	-0.851265	0.103724	2.26806e-16	5339-49	S100A9	P06702	Protein S100-A9	153357854	153361023	1	TRANS
cg08754967	10	DIP2C	736083	+	0.759667	0.0925637	2.26857e-16	9545-156	GZMK	P49863	Granzyme K	55024256	55034570	5	TRANS
cg25035054	1	NA	65492167	-	-0.860387	0.104836	2.26878e-16	5339-49	S100A9	P06702	Protein S100-A9	153357854	153361023	1	TRANS
cg00442513	11	POU2F3;POU2F3	120157719	-	-1.10397	0.134517	2.26991e-16	9545-156	GZMK	P49863	Granzyme K	55024256	55034570	5	TRANS
cg10011040	6	NA	20034134	-	-1.3039	0.158879	2.27032e-16	9015-1	PRG3	Q9Y2Y8	Proteoglycan 3	57381150	57376769	11	TRANS
cg24520560	1	SDCCAG8	243641182	+	-0.691111	0.0842114	2.27058e-16	5339-49	S100A9	P06702	Protein S100-A9	153357854	153361023	1	TRANS
cg09863718	3	IQCJ-SCHIP1;IQCJ-SCHIP1;SCHIP1;SCHIP1;SCHIP1	159526450	+	-1.04635	0.127497	2.27121e-16	3195-50	GNLY	P22749	Granulysin	85685175	85698852	2	TRANS
cg20521198	4	NA	27102907	+	-0.844389	0.102889	2.27244e-16	9545-156	GZMK	P49863	Granzyme K	55024256	55034570	5	TRANS
cg23459212	6	NA	125418402	+	-1.11276	0.135591	2.27287e-16	9545-156	GZMK	P49863	Granzyme K	55024256	55034570	5	TRANS
cg06617528	6	NA	44169681	+	-1.05111	0.12808	2.27363e-16	3195-50	GNLY	P22749	Granulysin	85685175	85698852	2	TRANS
cg16709433	6	NA	53832593	-	-1.64156	0.200028	2.27416e-16	9545-156	GZMK	P49863	Granzyme K	55024256	55034570	5	TRANS
cg05238495	4	MFSD7;MFSD7;MFSD7	682836	-	0.463321	0.0564568	2.27475e-16	9545-156	GZMK	P49863	Granzyme K	55024256	55034570	5	TRANS
cg09589182	14	L2HGDH	50770648	+	-0.70227	0.0855734	2.27476e-16	5339-49	S100A9	P06702	Protein S100-A9	153357854	153361023	1	TRANS
cg14247338	12	NA	10221881	-	0.907446	0.110575	2.27509e-16	3440-7	GZMA	P12544	Granzyme A	55102646	55110252	5	TRANS
cg20588986	1	NA	26342063	+	-0.674549	0.0821959	2.27527e-16	5339-49	S100A9	P06702	Protein S100-A9	153357854	153361023	1	TRANS
cg07194093	18	PTPRM;PTPRM	7566558	-	0.87612	0.106758	2.27604e-16	9545-156	GZMK	P49863	Granzyme K	55024256	55034570	5	TRANS
cg05639399	18	C18orf25;C18orf25	43802915	+	-0.709663	0.0864754	2.27673e-16	5339-49	S100A9	P06702	Protein S100-A9	153357854	153361023	1	TRANS
cg07757487	15	LOC102723344	63680946	+	-1.52334	0.185625	2.27682e-16	3440-7	GZMA	P12544	Granzyme A	55102646	55110252	5	TRANS
cg17832871	17	DCXR;DCXR	79996924	-	0.817016	0.0995569	2.27685e-16	3195-50	GNLY	P22749	Granulysin	85685175	85698852	2	TRANS
cg16700392	4	GUCY1B3;GUCY1B3	156680207	+	0.595377	0.0725499	2.27813e-16	3195-50	GNLY	P22749	Granulysin	85685175	85698852	2	TRANS
cg19590916	11	NA	12069514	+	-1.40745	0.171506	2.27849e-16	5339-49	S100A9	P06702	Protein S100-A9	153357854	153361023	1	TRANS
cg27542044	20	BCAS4;BCAS4;BCAS4	49436133	+	-1.13592	0.138419	2.2789e-16	6485-59	IGLL1	P15814	Immunoglobulin lambda-like polypeptide 1	23580302	23573125	22	TRANS
cg04228072	12	NA	113576629	-	-1.29898	0.158289	2.27927e-16	3195-50	GNLY	P22749	Granulysin	85685175	85698852	2	TRANS
cg12214996	10	ARHGAP22;ARHGAP22;ARHGAP22;ARHGAP22	49764906	-	-1.10242	0.134337	2.27957e-16	9545-156	GZMK	P49863	Granzyme K	55024256	55034570	5	TRANS
cg24516901	2	FAM124B;FAM124B	225266801	-	0.729582	0.0889043	2.27961e-16	3195-50	GNLY	P22749	Granulysin	85685175	85698852	2	TRANS
cg09629679	3	NA	125363375	+	-1.23567	0.150575	2.27979e-16	5339-49	S100A9	P06702	Protein S100-A9	153357854	153361023	1	TRANS
cg06209577	4	NA	4890431	-	-1.1252	0.137113	2.28e-16	3195-50	GNLY	P22749	Granulysin	85685175	85698852	2	TRANS
cg01844717	4	MGST2;MGST2;MAML3	140651971	+	-1.24406	0.151597	2.28022e-16	3440-7	GZMA	P12544	Granzyme A	55102646	55110252	5	TRANS
cg02380813	9	GNAQ	80645316	+	0.939724	0.114512	2.28024e-16	9545-156	GZMK	P49863	Granzyme K	55024256	55034570	5	TRANS
cg00208709	22	SMARCB1;SMARCB1	24143603	-	-1.3099	0.159621	2.28063e-16	3291-30	FCER2	P06734	Low affinity immunoglobulin epsilon Fc receptor	7702146	7688758	19	TRANS
cg21833714	12	NA	68222105	+	-0.963756	0.117441	2.28094e-16	3195-50	GNLY	P22749	Granulysin	85685175	85698852	2	TRANS
cg22794405	14	CDKL1	50864238	+	-0.874108	0.106517	2.28139e-16	5339-49	S100A9	P06702	Protein S100-A9	153357854	153361023	1	TRANS
cg13709496	9	TBC1D2	101011718	-	-0.889235	0.10836	2.28177e-16	5339-49	S100A9	P06702	Protein S100-A9	153357854	153361023	1	TRANS
cg07993350	4	FGFBP1	15937298	-	-1.14165	0.13912	2.28245e-16	3440-7	GZMA	P12544	Granzyme A	55102646	55110252	5	TRANS
cg13519445	17	NA	41488323	-	-1.20463	0.146795	2.2825e-16	3440-7	GZMA	P12544	Granzyme A	55102646	55110252	5	TRANS
cg04307169	22	CRYBA4	27017729	-	-1.47713	0.180001	2.28281e-16	9545-156	GZMK	P49863	Granzyme K	55024256	55034570	5	TRANS
cg04326298	21	PDE9A;PDE9A;PDE9A;PDE9A;PDE9A;PDE9A;PDE9A;PDE9A;PDE9A;PDE9A;PDE9A;PDE9A;PDE9A;PDE9A;PDE9A;PDE9A;PDE9A;PDE9A;PDE9A;PDE9A	44115988	+	-1.5551	0.189504	2.28305e-16	9545-156	GZMK	P49863	Granzyme K	55024256	55034570	5	TRANS
cg09057863	16	NA	30817168	+	0.777817	0.0947846	2.28383e-16	9545-156	GZMK	P49863	Granzyme K	55024256	55034570	5	TRANS
cg04163760	8	CCDC26;CCDC26;CCDC26;CCDC26	130490061	-	-1.20305	0.146604	2.28394e-16	3440-7	GZMA	P12544	Granzyme A	55102646	55110252	5	TRANS
cg13698548	8	MIR1204	128808194	+	-1.40552	0.171277	2.28449e-16	9545-156	GZMK	P49863	Granzyme K	55024256	55034570	5	TRANS
cg09433254	6	LOC285740	143888314	-	-1.05252	0.128261	2.2853e-16	3440-7	GZMA	P12544	Granzyme A	55102646	55110252	5	TRANS
cg06001524	17	STX8	9264709	+	-0.664764	0.0810089	2.28551e-16	5339-49	S100A9	P06702	Protein S100-A9	153357854	153361023	1	TRANS
cg10511726	14	NA	24813353	+	-1.27283	0.155108	2.28553e-16	3440-7	GZMA	P12544	Granzyme A	55102646	55110252	5	TRANS
cg02314596	14	FOXN3;FOXN3	89852725	-	-1.62766	0.198349	2.28592e-16	3440-7	GZMA	P12544	Granzyme A	55102646	55110252	5	TRANS
cg18780284	1	SPRR1B	153004322	+	-1.29542	0.157862	2.28673e-16	3440-7	GZMA	P12544	Granzyme A	55102646	55110252	5	TRANS
cg01309121	1	NA	2371057	+	-1.27943	0.155914	2.28676e-16	3195-50	GNLY	P22749	Granulysin	85685175	85698852	2	TRANS
cg16348111	21	MAP3K7CL;MAP3K7CL;MAP3K7CL;MAP3K7CL;MAP3K7CL;MAP3K7CL;MAP3K7CL;MAP3K7CL;MAP3K7CL;MAP3K7CL	30503106	-	-1.34407	0.163791	2.28715e-16	6485-59	IGLL1	P15814	Immunoglobulin lambda-like polypeptide 1	23580302	23573125	22	TRANS
cg14584823	1	TTC39A;TTC39A;TTC39A;TTC39A;TTC39A;TTC39A	51787996	-	-1.55966	0.190064	2.28746e-16	9545-156	GZMK	P49863	Granzyme K	55024256	55034570	5	TRANS
cg22065614	4	GLRB;GLRB;GLRB;GLRB;GLRB	157997360	+	0.524896	0.0639653	2.28766e-16	3440-7	GZMA	P12544	Granzyme A	55102646	55110252	5	TRANS
cg02726274	1	DAB1	57527647	+	-1.38991	0.169378	2.28786e-16	9545-156	GZMK	P49863	Granzyme K	55024256	55034570	5	TRANS
cg25472296	10	DOCK1	129076569	+	-0.792714	0.0966026	2.28813e-16	5339-49	S100A9	P06702	Protein S100-A9	153357854	153361023	1	TRANS
cg24552844	11	AMICA1;AMICA1	118085281	+	0.898307	0.109471	2.28846e-16	9545-156	GZMK	P49863	Granzyme K	55024256	55034570	5	TRANS
cg16341266	7	MIR548I4;CNTNAP2	147256367	+	-1.23707	0.150754	2.28896e-16	3440-7	GZMA	P12544	Granzyme A	55102646	55110252	5	TRANS
cg26026951	1	NA	95408771	-	-1.16748	0.142273	2.28899e-16	3440-7	GZMA	P12544	Granzyme A	55102646	55110252	5	TRANS
cg14736819	2	NA	107157603	+	-1.62458	0.197978	2.28927e-16	3440-7	GZMA	P12544	Granzyme A	55102646	55110252	5	TRANS
cg24782197	7	AUTS2;AUTS2;AUTS2	69308909	+	-1.25978	0.153523	2.28967e-16	6485-59	IGLL1	P15814	Immunoglobulin lambda-like polypeptide 1	23580302	23573125	22	TRANS
cg20378916	15	VPS39;VPS39	42456971	+	-1.91036	0.232805	2.28967e-16	4148-49	PAPPA	Q13219	Pappalysin-1	116153791	116402321	9	TRANS
cg15816111	10	NA	115870037	+	-1.57683	0.19216	2.29024e-16	3440-7	GZMA	P12544	Granzyme A	55102646	55110252	5	TRANS
cg11311283	1	EPS15	51970518	-	-1.48082	0.18046	2.2904e-16	3195-50	GNLY	P22749	Granulysin	85685175	85698852	2	TRANS
cg12433559	10	PRF1;PRF1	72362730	+	1.06362	0.129618	2.29041e-16	5339-49	S100A9	P06702	Protein S100-A9	153357854	153361023	1	TRANS
cg08365638	16	C16orf72	9212442	+	-1.18274	0.144135	2.29061e-16	3440-7	GZMA	P12544	Granzyme A	55102646	55110252	5	TRANS
cg09065322	22	NA	42366427	+	-1.71206	0.208642	2.29169e-16	3195-50	GNLY	P22749	Granulysin	85685175	85698852	2	TRANS
cg23432368	2	NA	47882601	+	-1.5014	0.18297	2.29182e-16	9545-156	GZMK	P49863	Granzyme K	55024256	55034570	5	TRANS
cg03031959	9	RASEF;RASEF	85677921	-	0.545159	0.0664367	2.29256e-16	3440-7	GZMA	P12544	Granzyme A	55102646	55110252	5	TRANS
cg10233825	12	LOC100190940	130527104	+	0.750309	0.0914377	2.2928e-16	3440-7	GZMA	P12544	Granzyme A	55102646	55110252	5	TRANS
cg17126250	7	PRKAR2B	106759732	+	-1.95295	0.238	2.293e-16	9545-156	GZMK	P49863	Granzyme K	55024256	55034570	5	TRANS
cg11381954	4	PPP3CA;PPP3CA;PPP3CA	102256428	+	-0.896994	0.109314	2.29325e-16	9545-156	GZMK	P49863	Granzyme K	55024256	55034570	5	TRANS
cg10761553	22	SYN3;SYN3;SYN3	32970518	+	0.996649	0.121459	2.29339e-16	6485-59	IGLL1	P15814	Immunoglobulin lambda-like polypeptide 1	23580302	23573125	22	CIS
cg09122679	2	NA	46897833	+	-1.06388	0.129652	2.29345e-16	3440-7	GZMA	P12544	Granzyme A	55102646	55110252	5	TRANS
cg26117371	17	NA	29388021	+	-1.17246	0.142884	2.29349e-16	9545-156	GZMK	P49863	Granzyme K	55024256	55034570	5	TRANS
cg06139908	7	VSTM2A	54614620	+	0.736635	0.0897724	2.29469e-16	3195-50	GNLY	P22749	Granulysin	85685175	85698852	2	TRANS
cg26204297	17	NTN1	9020180	+	-1.99237	0.242807	2.29485e-16	9545-156	GZMK	P49863	Granzyme K	55024256	55034570	5	TRANS
cg08913813	9	ZNF618	116766288	-	-0.855739	0.104287	2.29491e-16	5339-49	S100A9	P06702	Protein S100-A9	153357854	153361023	1	TRANS
cg16156543	6	NA	169574114	-	-1.11786	0.136232	2.29498e-16	3195-50	GNLY	P22749	Granulysin	85685175	85698852	2	TRANS
cg17540118	15	NA	91382831	+	0.857498	0.104502	2.29516e-16	3440-7	GZMA	P12544	Granzyme A	55102646	55110252	5	TRANS
cg01928675	12	CACNA1C;CACNA1C;CACNA1C;CACNA1C;CACNA1C;CACNA1C;CACNA1C;CACNA1C;CACNA1C;CACNA1C;CACNA1C;CACNA1C;CACNA1C;CACNA1C;CACNA1C;CACNA1C;CACNA1C;CACNA1C;CACNA1C;CACNA1C;CACNA1C;CACNA1C;CACNA1C	2261178	-	-1.03881	0.126599	2.29572e-16	3195-50	GNLY	P22749	Granulysin	85685175	85698852	2	TRANS
cg22938779	10	CDH23;CDH23;CDH23;CDH23;CDH23	73185294	-	-1.11587	0.13599	2.29603e-16	9545-156	GZMK	P49863	Granzyme K	55024256	55034570	5	TRANS
cg18194945	3	SHOX2;SHOX2;SHOX2	157820591	-	0.945682	0.11525	2.29655e-16	9545-156	GZMK	P49863	Granzyme K	55024256	55034570	5	TRANS
cg25390440	2	GYPC;GYPC	127413369	+	-0.838508	0.10219	2.29829e-16	5339-49	S100A9	P06702	Protein S100-A9	153357854	153361023	1	TRANS
cg19349146	2	LIMS1;LIMS1;LIMS1	109207820	+	-0.846867	0.103209	2.29844e-16	5339-49	S100A9	P06702	Protein S100-A9	153357854	153361023	1	TRANS
cg10562614	18	TCF4;TCF4;TCF4;TCF4;TCF4;TCF4;TCF4;TCF4;TCF4;TCF4;TCF4;TCF4;TCF4;TCF4	52962907	-	-1.56602	0.190853	2.29891e-16	9545-156	GZMK	P49863	Granzyme K	55024256	55034570	5	TRANS
cg20275771	1	ELF3;ELF3;ELF3;ELF3	201981574	-	-1.37201	0.167208	2.29899e-16	3195-50	GNLY	P22749	Granulysin	85685175	85698852	2	TRANS
cg06266100	3	LMCD1	8564151	+	-1.49807	0.182573	2.29928e-16	3195-50	GNLY	P22749	Granulysin	85685175	85698852	2	TRANS
cg05948962	1	NA	77711859	+	-1.44966	0.176673	2.29958e-16	3440-7	GZMA	P12544	Granzyme A	55102646	55110252	5	TRANS
cg15182360	13	PCDH20	61989737	+	0.991102	0.120788	2.29998e-16	9545-156	GZMK	P49863	Granzyme K	55024256	55034570	5	TRANS
cg02457308	20	NA	45403872	-	-1.25257	0.152655	2.30066e-16	3440-7	GZMA	P12544	Granzyme A	55102646	55110252	5	TRANS
cg24941195	7	C7orf65	47694816	-	-1.13711	0.138583	2.30143e-16	3440-7	GZMA	P12544	Granzyme A	55102646	55110252	5	TRANS
cg07143609	20	SMOX;SMOX;SMOX;SMOX;SMOX	4162569	+	-1.42048	0.173119	2.30154e-16	3195-50	GNLY	P22749	Granulysin	85685175	85698852	2	TRANS
cg05423418	6	TNXB	32044254	-	-1.29008	0.157228	2.3027e-16	9545-156	GZMK	P49863	Granzyme K	55024256	55034570	5	TRANS
cg08782463	1	OBSCN;OBSCN;OBSCN	228480788	+	-1.34822	0.164314	2.30308e-16	3440-7	GZMA	P12544	Granzyme A	55102646	55110252	5	TRANS
cg14034882	3	ITGA9	37637413	-	-1.23599	0.150636	2.30383e-16	3195-50	GNLY	P22749	Granulysin	85685175	85698852	2	TRANS
cg05569220	17	LOC388428;AATK	79138873	-	-2.15271	0.262364	2.30494e-16	9545-156	GZMK	P49863	Granzyme K	55024256	55034570	5	TRANS
cg24907176	2	SPTBN1	54747944	+	-1.2378	0.150858	2.30528e-16	3440-7	GZMA	P12544	Granzyme A	55102646	55110252	5	TRANS
cg25571189	2	LYPD1;LYPD1;LYPD1	133427612	-	0.52905	0.0644788	2.30534e-16	9545-156	GZMK	P49863	Granzyme K	55024256	55034570	5	TRANS
cg22922632	2	SLC8A1-AS1	40165857	+	0.865052	0.105429	2.30538e-16	5339-49	S100A9	P06702	Protein S100-A9	153357854	153361023	1	TRANS
cg15334482	1	ROR1-AS1;ROR1-AS1;ROR1;ROR1	64578142	+	-1.00339	0.12229	2.30574e-16	3195-50	GNLY	P22749	Granulysin	85685175	85698852	2	TRANS
cg00676643	9	MAPKAP1;MAPKAP1;MAPKAP1;MAPKAP1;MAPKAP1;MAPKAP1	128463814	-	-1.03099	0.125654	2.30634e-16	3440-7	GZMA	P12544	Granzyme A	55102646	55110252	5	TRANS
cg13742977	10	LINC00840	44381034	-	-1.94912	0.237554	2.30657e-16	3195-50	GNLY	P22749	Granulysin	85685175	85698852	2	TRANS
cg04427566	5	CKMT2-AS1;CKMT2-AS1;CKMT2-AS1;CKMT2;CKMT2;CKMT2;RNU5E-1;RNU5D-1	80550774	-	-1.74038	0.212114	2.3077e-16	3195-50	GNLY	P22749	Granulysin	85685175	85698852	2	TRANS
cg18210226	6	CLVS2;CLVS2	123317714	+	0.752105	0.091666	2.30888e-16	3195-50	GNLY	P22749	Granulysin	85685175	85698852	2	TRANS
cg07843760	2	CNRIP1;CNRIP1	68547531	+	0.899551	0.109637	2.3089e-16	9545-156	GZMK	P49863	Granzyme K	55024256	55034570	5	TRANS
cg01769514	7	MYL7	44181351	+	-1.58381	0.193034	2.30928e-16	3195-50	GNLY	P22749	Granulysin	85685175	85698852	2	TRANS
cg11687247	11	NA	71111311	+	-1.08138	0.131798	2.30957e-16	3440-7	GZMA	P12544	Granzyme A	55102646	55110252	5	TRANS
cg02409351	12	ALX1	85674022	+	0.904235	0.110209	2.31136e-16	3195-50	GNLY	P22749	Granulysin	85685175	85698852	2	TRANS
cg21627815	4	TNIP3;TNIP3;TNIP3	122078490	-	0.930515	0.113412	2.31146e-16	3195-50	GNLY	P22749	Granulysin	85685175	85698852	2	TRANS
cg21538115	20	LOC100130264;SLC24A3	19230758	-	-1.13018	0.137749	2.31279e-16	3195-50	GNLY	P22749	Granulysin	85685175	85698852	2	TRANS
cg09599495	4	NA	140096775	-	-0.794394	0.0968233	2.31414e-16	5339-49	S100A9	P06702	Protein S100-A9	153357854	153361023	1	TRANS
cg07001875	11	NA	13798081	-	-1.93896	0.236328	2.31461e-16	3440-7	GZMA	P12544	Granzyme A	55102646	55110252	5	TRANS
cg05926837	10	WDFY4	50146991	-	-1.30986	0.159652	2.31617e-16	3440-7	GZMA	P12544	Granzyme A	55102646	55110252	5	TRANS
cg25744767	7	GNAI1;GNAI1	79764178	+	0.447871	0.0545889	2.31681e-16	3195-50	GNLY	P22749	Granulysin	85685175	85698852	2	TRANS
cg18770350	1	ACTN2;ACTN2	236849966	+	0.508876	0.0620248	2.31762e-16	3195-50	GNLY	P22749	Granulysin	85685175	85698852	2	TRANS
cg16794961	2	NA	5882032	+	-1.31605	0.160409	2.31856e-16	3440-7	GZMA	P12544	Granzyme A	55102646	55110252	5	TRANS
cg01002030	1	RAVER2	65211677	-	0.724625	0.0883222	2.31875e-16	3440-7	GZMA	P12544	Granzyme A	55102646	55110252	5	TRANS
cg24544455	17	NTN1	9030264	+	-1.69324	0.206384	2.31903e-16	9545-156	GZMK	P49863	Granzyme K	55024256	55034570	5	TRANS
cg18843496	3	H1FOO	129261646	-	-1.18831	0.144839	2.31905e-16	3195-50	GNLY	P22749	Granulysin	85685175	85698852	2	TRANS
cg09887867	13	NA	31020046	-	0.982893	0.119802	2.31909e-16	9545-156	GZMK	P49863	Granzyme K	55024256	55034570	5	TRANS
cg24899545	6	RREB1;RREB1;RREB1;RREB1	7112846	+	0.96481	0.117598	2.31912e-16	3195-50	GNLY	P22749	Granulysin	85685175	85698852	2	TRANS
cg03694486	22	EFCAB6;EFCAB6	43962096	+	-1.33939	0.163254	2.31948e-16	3440-7	GZMA	P12544	Granzyme A	55102646	55110252	5	TRANS
cg11625184	22	TTC28	28404766	+	-1.41927	0.172991	2.31972e-16	9545-156	GZMK	P49863	Granzyme K	55024256	55034570	5	TRANS
cg12738197	8	ZNF572	125985883	+	0.644261	0.0785274	2.31977e-16	9545-156	GZMK	P49863	Granzyme K	55024256	55034570	5	TRANS
cg22799499	1	COL9A2	40773045	+	-1.2663	0.154347	2.32035e-16	5339-49	S100A9	P06702	Protein S100-A9	153357854	153361023	1	TRANS
cg26387254	8	ST18	53043139	-	0.878305	0.107055	2.32111e-16	5339-49	S100A9	P06702	Protein S100-A9	153357854	153361023	1	TRANS
cg22686269	4	FAM53A;FAM53A;FAM53A	1663541	-	-1.51928	0.185183	2.32137e-16	3440-7	GZMA	P12544	Granzyme A	55102646	55110252	5	TRANS
cg03545972	2	ASAP2;ASAP2	9477144	+	-1.28518	0.15665	2.32271e-16	3440-7	GZMA	P12544	Granzyme A	55102646	55110252	5	TRANS
cg21726551	12	GPR133	131590460	+	1.12134	0.13668	2.32297e-16	5339-49	S100A9	P06702	Protein S100-A9	153357854	153361023	1	TRANS
cg05432959	13	RAP2A	98088254	+	0.781689	0.0952806	2.32366e-16	5339-49	S100A9	P06702	Protein S100-A9	153357854	153361023	1	TRANS
cg08812189	3	ZIC4;ZIC4;ZIC4;ZIC4;ZIC4	147110367	-	0.881887	0.107494	2.32395e-16	3195-50	GNLY	P22749	Granulysin	85685175	85698852	2	TRANS
cg17808694	14	NA	97386613	-	-0.908957	0.110794	2.32405e-16	5339-49	S100A9	P06702	Protein S100-A9	153357854	153361023	1	TRANS
cg00342062	16	CRISPLD2	84859968	-	-1.02749	0.125242	2.32419e-16	3440-7	GZMA	P12544	Granzyme A	55102646	55110252	5	TRANS
cg02960654	2	NA	148421642	-	1.26285	0.153931	2.32429e-16	5339-49	S100A9	P06702	Protein S100-A9	153357854	153361023	1	TRANS
cg11099003	2	NPAS2	101507874	-	-1.42974	0.174273	2.32461e-16	9545-156	GZMK	P49863	Granzyme K	55024256	55034570	5	TRANS
cg05322273	1	NA	46632363	-	0.799194	0.0974149	2.32474e-16	9545-156	GZMK	P49863	Granzyme K	55024256	55034570	5	TRANS
cg09077757	1	HFM1	91870491	+	0.820604	0.100025	2.32573e-16	9545-156	GZMK	P49863	Granzyme K	55024256	55034570	5	TRANS
cg08682535	8	GEM;GEM	95262502	+	-1.20012	0.146286	2.32625e-16	9545-156	GZMK	P49863	Granzyme K	55024256	55034570	5	TRANS
cg19255656	4	SH3BP2;SH3BP2	2816365	+	-0.988573	0.1205	2.3268e-16	3440-7	GZMA	P12544	Granzyme A	55102646	55110252	5	TRANS
cg26512948	2	NA	208153585	+	-0.828335	0.100968	2.32705e-16	9545-156	GZMK	P49863	Granzyme K	55024256	55034570	5	TRANS
cg05914025	4	NA	99860813	+	-1.25958	0.153534	2.32778e-16	9545-156	GZMK	P49863	Granzyme K	55024256	55034570	5	TRANS
cg26450149	7	TNS3	47375903	+	-1.15058	0.140248	2.32812e-16	3195-50	GNLY	P22749	Granulysin	85685175	85698852	2	TRANS
cg12057878	2	NA	43241407	-	-0.711587	0.0867388	2.32938e-16	5339-49	S100A9	P06702	Protein S100-A9	153357854	153361023	1	TRANS
cg03657435	6	STXBP5-AS1	147478247	+	-1.06387	0.129681	2.32961e-16	9545-156	GZMK	P49863	Granzyme K	55024256	55034570	5	TRANS
cg04501020	13	LINC01080	80586582	-	-1.07518	0.13106	2.33003e-16	3440-7	GZMA	P12544	Granzyme A	55102646	55110252	5	TRANS
cg04317146	18	ANKRD12;ANKRD12;ANKRD12	9150357	+	0.705072	0.0859461	2.33197e-16	9545-156	GZMK	P49863	Granzyme K	55024256	55034570	5	TRANS
cg20561536	6	ARMC2;ARMC2	109184187	+	-0.905421	0.110368	2.332e-16	5339-49	S100A9	P06702	Protein S100-A9	153357854	153361023	1	TRANS
cg10904109	6	GRM1;GRM1	146755494	-	0.603281	0.0735382	2.33219e-16	9545-156	GZMK	P49863	Granzyme K	55024256	55034570	5	TRANS
cg03041920	13	CLYBL	100310311	+	0.695988	0.084839	2.33242e-16	3440-7	GZMA	P12544	Granzyme A	55102646	55110252	5	TRANS
cg20513239	17	ABR;ABR;ABR	993384	+	-1.05714	0.128863	2.33311e-16	5339-49	S100A9	P06702	Protein S100-A9	153357854	153361023	1	TRANS
cg04815890	16	COTL1	84628855	+	-1.27895	0.155902	2.33363e-16	9545-156	GZMK	P49863	Granzyme K	55024256	55034570	5	TRANS
cg00432884	9	GLIPR2;GLIPR2;GLIPR2;GLIPR2;GLIPR2;GLIPR2;GLIPR2;GLIPR2;GLIPR2;GLIPR2;GLIPR2;GLIPR2;GLIPR2;GLIPR2;GLIPR2;GLIPR2;GLIPR2;GLIPR2;GLIPR2	36148527	-	1.21491	0.148095	2.33376e-16	5339-49	S100A9	P06702	Protein S100-A9	153357854	153361023	1	TRANS
cg06200967	1	TMEM61	55456822	-	-1.34236	0.163632	2.33393e-16	9545-156	GZMK	P49863	Granzyme K	55024256	55034570	5	TRANS
cg09132902	9	SYK;SYK;SYK;SYK	93613835	-	-1.28688	0.156869	2.33413e-16	3440-7	GZMA	P12544	Granzyme A	55102646	55110252	5	TRANS
cg21884962	2	DIRC3	218225246	-	-1.44472	0.176109	2.33429e-16	9545-156	GZMK	P49863	Granzyme K	55024256	55034570	5	TRANS
cg11867727	22	FBLN1;FBLN1;FBLN1;FBLN1	45903851	-	-1.4292	0.174218	2.33437e-16	3195-50	GNLY	P22749	Granulysin	85685175	85698852	2	TRANS
cg06012112	8	NA	11341573	+	-1.07118	0.130576	2.33483e-16	3195-50	GNLY	P22749	Granulysin	85685175	85698852	2	TRANS
cg00936935	10	SGMS1	52271899	+	-0.969281	0.118155	2.33491e-16	9545-156	GZMK	P49863	Granzyme K	55024256	55034570	5	TRANS
cg02170071	11	OR10V1	59480615	+	-1.30729	0.159358	2.33535e-16	9545-156	GZMK	P49863	Granzyme K	55024256	55034570	5	TRANS
cg15705640	9	CACNA1B;CACNA1B	141000183	+	-1.48444	0.180953	2.33582e-16	3195-50	GNLY	P22749	Granulysin	85685175	85698852	2	TRANS
cg17861161	1	PRDM16;PRDM16	3184434	+	-1.66557	0.203034	2.33643e-16	9545-156	GZMK	P49863	Granzyme K	55024256	55034570	5	TRANS
cg03143290	5	C5orf66	134492729	+	-1.19167	0.145266	2.33647e-16	5339-49	S100A9	P06702	Protein S100-A9	153357854	153361023	1	TRANS
cg09850418	1	BEND5;AGBL4	49224855	+	-1.46009	0.177986	2.33717e-16	9545-156	GZMK	P49863	Granzyme K	55024256	55034570	5	TRANS
cg13207515	2	ALK;ALK	29462557	-	-1.69941	0.20716	2.33732e-16	3440-7	GZMA	P12544	Granzyme A	55102646	55110252	5	TRANS
cg14426252	20	NA	10385005	-	-0.715463	0.087216	2.33782e-16	5339-49	S100A9	P06702	Protein S100-A9	153357854	153361023	1	TRANS
cg20756051	3	LNP1	100157690	+	-1.43368	0.174768	2.33809e-16	3195-50	GNLY	P22749	Granulysin	85685175	85698852	2	TRANS
cg12670990	17	GFAP	42983267	-	-1.84557	0.224978	2.3381e-16	9545-156	GZMK	P49863	Granzyme K	55024256	55034570	5	TRANS
cg16794961	2	NA	5882032	+	-1.31589	0.16041	2.33921e-16	9545-156	GZMK	P49863	Granzyme K	55024256	55034570	5	TRANS
cg16397028	16	ZFHX3;ZFHX3	72884581	+	-1.61266	0.196587	2.3393e-16	9545-156	GZMK	P49863	Granzyme K	55024256	55034570	5	TRANS
cg07965331	16	ABCC6	16276833	+	-1.57859	0.192436	2.34053e-16	9545-156	GZMK	P49863	Granzyme K	55024256	55034570	5	TRANS
cg01618938	3	SHQ1	72870430	+	0.768146	0.0936398	2.34055e-16	9545-156	GZMK	P49863	Granzyme K	55024256	55034570	5	TRANS
cg23124309	16	NA	85405144	-	-1.8116	0.220841	2.34096e-16	3440-7	GZMA	P12544	Granzyme A	55102646	55110252	5	TRANS
cg18990313	8	HTRA4	38831598	-	0.86429	0.105362	2.34308e-16	9545-156	GZMK	P49863	Granzyme K	55024256	55034570	5	TRANS
cg09404290	3	ADCY5;ADCY5	123085411	+	-1.29028	0.157292	2.34308e-16	9545-156	GZMK	P49863	Granzyme K	55024256	55034570	5	TRANS
cg06648780	3	ALCAM	105133817	+	-1.40477	0.17125	2.34373e-16	9015-1	PRG3	Q9Y2Y8	Proteoglycan 3	57381150	57376769	11	TRANS
cg13628373	11	NA	9665451	-	-0.82822	0.100965	2.34396e-16	5339-49	S100A9	P06702	Protein S100-A9	153357854	153361023	1	TRANS
cg02052156	5	ADAMTS2;ADAMTS2	178662343	+	-1.49662	0.182448	2.34409e-16	3195-50	GNLY	P22749	Granulysin	85685175	85698852	2	TRANS
cg05675166	18	NA	44257684	+	-1.82506	0.222487	2.34467e-16	9545-156	GZMK	P49863	Granzyme K	55024256	55034570	5	TRANS
cg03164247	3	NA	59717675	+	0.898799	0.10957	2.34563e-16	3195-50	GNLY	P22749	Granulysin	85685175	85698852	2	TRANS
cg11685391	10	KCNIP2;KCNIP2;KCNIP2;KCNIP2;KCNIP2;KCNIP2;KCNIP2	103594334	+	0.903914	0.110195	2.34726e-16	3440-7	GZMA	P12544	Granzyme A	55102646	55110252	5	TRANS
cg17860985	17	MED9	17379643	-	-1.32449	0.161468	2.3478e-16	9545-156	GZMK	P49863	Granzyme K	55024256	55034570	5	TRANS
cg21928095	19	NA	36100748	-	0.943743	0.115051	2.34807e-16	3195-50	GNLY	P22749	Granulysin	85685175	85698852	2	TRANS
cg16920608	3	SPATA16	172698951	-	-1.31118	0.159845	2.34817e-16	9545-156	GZMK	P49863	Granzyme K	55024256	55034570	5	TRANS
cg10667561	3	THUMPD3-AS1	9432406	+	-0.801962	0.0977668	2.3483e-16	5339-49	S100A9	P06702	Protein S100-A9	153357854	153361023	1	TRANS
cg13528170	5	MCTP1;MCTP1;MCTP1	94330007	+	-1.37448	0.167563	2.34884e-16	3195-50	GNLY	P22749	Granulysin	85685175	85698852	2	TRANS
cg10886390	3	SRGAP3;SRGAP3	9203116	-	-1.54278	0.18808	2.34895e-16	3440-7	GZMA	P12544	Granzyme A	55102646	55110252	5	TRANS
cg24312489	1	WNT9A	228109169	-	-1.46421	0.178502	2.34945e-16	3440-7	GZMA	P12544	Granzyme A	55102646	55110252	5	TRANS
cg20705966	15	ZNF710	90601766	-	-1.0168	0.123958	2.34945e-16	5339-49	S100A9	P06702	Protein S100-A9	153357854	153361023	1	TRANS
cg10071517	18	ZNF236;ZNF236	74663725	-	-1.1676	0.142342	2.34962e-16	3440-7	GZMA	P12544	Granzyme A	55102646	55110252	5	TRANS
cg15952045	3	ITGA9	37848209	+	0.96547	0.117701	2.34985e-16	5339-49	S100A9	P06702	Protein S100-A9	153357854	153361023	1	TRANS
cg21471607	4	NA	141780390	-	-1.39529	0.1701	2.34998e-16	9545-156	GZMK	P49863	Granzyme K	55024256	55034570	5	TRANS
cg06217232	11	TSPAN18	44935509	+	-1.42804	0.174094	2.35028e-16	3195-50	GNLY	P22749	Granulysin	85685175	85698852	2	TRANS
cg24353443	3	PDZRN3	73674166	+	0.723603	0.0882156	2.35124e-16	3195-50	GNLY	P22749	Granulysin	85685175	85698852	2	TRANS
cg14061084	7	BAIAP2L1	97976134	+	-1.30522	0.159122	2.35127e-16	3195-50	GNLY	P22749	Granulysin	85685175	85698852	2	TRANS
cg20331795	2	NXPH2	139537843	+	0.517583	0.0630997	2.35184e-16	9545-156	GZMK	P49863	Granzyme K	55024256	55034570	5	TRANS
cg23613448	9	NA	33621065	-	-1.09317	0.133271	2.3526e-16	9545-156	GZMK	P49863	Granzyme K	55024256	55034570	5	TRANS
cg10871721	21	SUMO3	46235052	-	-1.24121	0.15132	2.35284e-16	5339-49	S100A9	P06702	Protein S100-A9	153357854	153361023	1	TRANS
cg10381153	1	CACHD1	65062855	+	-1.00757	0.122836	2.3531e-16	3440-7	GZMA	P12544	Granzyme A	55102646	55110252	5	TRANS
cg25409175	12	ARNTL2-AS1	27599933	+	-1.28739	0.15695	2.35384e-16	3440-7	GZMA	P12544	Granzyme A	55102646	55110252	5	TRANS
cg14774440	8	RAB11FIP1;RAB11FIP1;RAB11FIP1;RAB11FIP1	37730745	+	-0.859872	0.10483	2.3542e-16	5339-49	S100A9	P06702	Protein S100-A9	153357854	153361023	1	TRANS
cg02785006	13	GGACT	101195160	-	0.92969	0.113342	2.35433e-16	3195-50	GNLY	P22749	Granulysin	85685175	85698852	2	TRANS
cg14679628	11	NA	95241222	-	-1.36485	0.166394	2.35469e-16	3195-50	GNLY	P22749	Granulysin	85685175	85698852	2	TRANS
cg07488141	7	TNS3	47560215	+	-0.784288	0.0956168	2.35617e-16	5339-49	S100A9	P06702	Protein S100-A9	153357854	153361023	1	TRANS
cg14019246	17	NA	4671980	-	-1.11062	0.135402	2.35662e-16	3440-7	GZMA	P12544	Granzyme A	55102646	55110252	5	TRANS
cg14427795	17	SEPT9;SEPT9;SEPT9;SEPT9;SEPT9;SEPT9;SEPT9	75421361	+	0.922496	0.112467	2.35671e-16	3440-7	GZMA	P12544	Granzyme A	55102646	55110252	5	TRANS
cg12387275	7	BLVRA;BLVRA	43797882	-	0.706948	0.0861883	2.35715e-16	9545-156	GZMK	P49863	Granzyme K	55024256	55034570	5	TRANS
cg05438719	16	NA	81476518	-	-1.40864	0.171736	2.35747e-16	3440-7	GZMA	P12544	Granzyme A	55102646	55110252	5	TRANS
cg01293725	11	CAPN5	76816834	-	-1.32838	0.161952	2.35755e-16	3440-7	GZMA	P12544	Granzyme A	55102646	55110252	5	TRANS
cg20016044	2	NA	26225713	-	-1.1692	0.142546	2.35792e-16	5339-49	S100A9	P06702	Protein S100-A9	153357854	153361023	1	TRANS
cg19426232	7	NA	73401986	-	-1.36851	0.166844	2.35803e-16	3440-7	GZMA	P12544	Granzyme A	55102646	55110252	5	TRANS
cg02536253	11	SLC1A2;SLC1A2;SLC1A2	35387426	-	-1.17131	0.142803	2.35843e-16	3195-50	GNLY	P22749	Granulysin	85685175	85698852	2	TRANS
cg12911446	7	EEPD1	36320663	-	-1.43186	0.174568	2.35891e-16	3440-7	GZMA	P12544	Granzyme A	55102646	55110252	5	TRANS
cg11019064	14	NA	71866033	-	0.84602	0.103145	2.35902e-16	9545-156	GZMK	P49863	Granzyme K	55024256	55034570	5	TRANS
cg17760794	10	CDH23;CDH23;CDH23;CDH23;CDH23	73370347	+	-1.76157	0.214766	2.35923e-16	3440-7	GZMA	P12544	Granzyme A	55102646	55110252	5	TRANS
cg02556071	11	CARD18	105010284	-	-1.37514	0.167655	2.35944e-16	3195-50	GNLY	P22749	Granulysin	85685175	85698852	2	TRANS
cg11420032	9	NA	110549144	+	-1.45947	0.177936	2.35985e-16	3440-7	GZMA	P12544	Granzyme A	55102646	55110252	5	TRANS
cg01258108	3	NA	71946068	-	-0.817526	0.0996713	2.35996e-16	5339-49	S100A9	P06702	Protein S100-A9	153357854	153361023	1	TRANS
cg13782346	1	NA	228901387	-	-0.928551	0.113208	2.36138e-16	9545-156	GZMK	P49863	Granzyme K	55024256	55034570	5	TRANS
cg02587369	17	NA	61592651	-	-1.17145	0.142822	2.36192e-16	3195-50	GNLY	P22749	Granulysin	85685175	85698852	2	TRANS
cg10027487	16	CMTM4;CMTM4	66729871	+	0.868088	0.105838	2.36339e-16	3440-7	GZMA	P12544	Granzyme A	55102646	55110252	5	TRANS
cg12688418	8	NA	142123427	-	-0.876454	0.106858	2.36354e-16	3440-7	GZMA	P12544	Granzyme A	55102646	55110252	5	TRANS
cg11811513	2	ZNF804A	185462408	-	0.94546	0.115272	2.36395e-16	3440-7	GZMA	P12544	Granzyme A	55102646	55110252	5	TRANS
cg01591160	10	MKI67;MKI67	129901854	-	0.80358	0.0979738	2.36449e-16	5339-49	S100A9	P06702	Protein S100-A9	153357854	153361023	1	TRANS
cg25163826	2	SEMA4C	97529192	-	-1.45052	0.17685	2.36465e-16	5339-49	S100A9	P06702	Protein S100-A9	153357854	153361023	1	TRANS
cg18377857	5	NA	81144352	-	-0.697365	0.0850244	2.36539e-16	5339-49	S100A9	P06702	Protein S100-A9	153357854	153361023	1	TRANS
cg04992640	2	ANTXR1;ANTXR1;ANTXR1	69245750	-	-0.995407	0.121363	2.36584e-16	3440-7	GZMA	P12544	Granzyme A	55102646	55110252	5	TRANS
cg04703174	6	KHDRBS2	62995523	-	1.24044	0.151238	2.36592e-16	3195-50	GNLY	P22749	Granulysin	85685175	85698852	2	TRANS
cg03909295	5	NA	61086467	-	-1.14958	0.140161	2.36622e-16	3195-50	GNLY	P22749	Granulysin	85685175	85698852	2	TRANS
cg17763788	18	NA	77541249	-	-1.44613	0.176317	2.36646e-16	9545-156	GZMK	P49863	Granzyme K	55024256	55034570	5	TRANS
cg18316256	6	NA	149491333	+	-1.00046	0.121979	2.36656e-16	3440-7	GZMA	P12544	Granzyme A	55102646	55110252	5	TRANS
cg00846270	5	NA	149688853	-	-1.14111	0.139129	2.36752e-16	9545-156	GZMK	P49863	Granzyme K	55024256	55034570	5	TRANS
cg20275558	11	TMEM126B;DLG2	85338473	-	0.847307	0.103307	2.3676e-16	3440-7	GZMA	P12544	Granzyme A	55102646	55110252	5	TRANS
cg16407471	11	MIR129-2	43602914	-	0.920951	0.112287	2.36833e-16	3195-50	GNLY	P22749	Granulysin	85685175	85698852	2	TRANS
cg22843538	17	USP43	9558932	+	-1.19906	0.146195	2.36834e-16	3195-50	GNLY	P22749	Granulysin	85685175	85698852	2	TRANS
cg02299366	17	USP32	58431281	-	-0.848967	0.10351	2.36843e-16	5339-49	S100A9	P06702	Protein S100-A9	153357854	153361023	1	TRANS
cg25729195	1	NA	17520216	-	-1.36835	0.166836	2.36851e-16	3195-50	GNLY	P22749	Granulysin	85685175	85698852	2	TRANS
cg19742105	5	NA	88426429	+	-1.23314	0.15035	2.36862e-16	9545-156	GZMK	P49863	Granzyme K	55024256	55034570	5	TRANS
cg13519191	14	NA	101229006	-	-0.904656	0.1103	2.36864e-16	3440-7	GZMA	P12544	Granzyme A	55102646	55110252	5	TRANS
cg14448735	22	NA	43414942	+	-1.35978	0.165791	2.36913e-16	3195-50	GNLY	P22749	Granulysin	85685175	85698852	2	TRANS
cg09161003	3	NA	182459969	-	-1.16057	0.141504	2.36991e-16	3195-50	GNLY	P22749	Granulysin	85685175	85698852	2	TRANS
cg20698769	7	CTTNBP2	117513002	+	0.927997	0.113147	2.36992e-16	3195-50	GNLY	P22749	Granulysin	85685175	85698852	2	TRANS
cg10847619	10	FRMPD2	49474926	-	-1.40713	0.171566	2.37108e-16	3195-50	GNLY	P22749	Granulysin	85685175	85698852	2	TRANS
cg07151973	2	LINC00299	8198935	-	0.734351	0.0895371	2.37131e-16	3440-7	GZMA	P12544	Granzyme A	55102646	55110252	5	TRANS
cg03995533	16	CLEC16A	11194243	-	-1.13024	0.137807	2.37158e-16	3440-7	GZMA	P12544	Granzyme A	55102646	55110252	5	TRANS
cg07322402	15	MEGF11	66393410	+	-1.30829	0.159517	2.37245e-16	3195-50	GNLY	P22749	Granulysin	85685175	85698852	2	TRANS
cg23205648	13	LCP1	46742691	+	1.48695	0.181301	2.37289e-16	3291-30	FCER2	P06734	Low affinity immunoglobulin epsilon Fc receptor	7702146	7688758	19	TRANS
cg06032349	21	ERG;ERG	40032331	+	0.818317	0.0997759	2.37297e-16	3195-50	GNLY	P22749	Granulysin	85685175	85698852	2	TRANS
cg23166765	7	GTF2IRD1;GTF2IRD1	73867948	-	0.645415	0.0786945	2.37338e-16	9545-156	GZMK	P49863	Granzyme K	55024256	55034570	5	TRANS
cg06780383	14	NA	91990464	-	-1.08796	0.132653	2.37379e-16	9545-156	GZMK	P49863	Granzyme K	55024256	55034570	5	TRANS
cg16702901	8	KHDRBS3	136656531	-	-1.03673	0.126407	2.37385e-16	3440-7	GZMA	P12544	Granzyme A	55102646	55110252	5	TRANS
cg03167496	11	BDNF;BDNF;BDNF;BDNF	27743619	-	0.91989	0.112162	2.37463e-16	3440-7	GZMA	P12544	Granzyme A	55102646	55110252	5	TRANS
cg03069507	7	NA	17810435	-	0.730248	0.0890387	2.37485e-16	3324-51	LY9	Q9HBG7	T-lymphocyte surface antigen Ly-9	160796074	160828261	1	TRANS
cg00904438	13	NA	51251060	-	1.18553	0.144551	2.37514e-16	5339-49	S100A9	P06702	Protein S100-A9	153357854	153361023	1	TRANS
cg04930601	13	NA	45390670	-	-1.30252	0.158816	2.37542e-16	3195-50	GNLY	P22749	Granulysin	85685175	85698852	2	TRANS
cg03355526	5	ZNF454	178368415	+	1.05422	0.128541	2.37554e-16	3195-50	GNLY	P22749	Granulysin	85685175	85698852	2	TRANS
cg03491139	14	CLMN	95782058	-	-1.75419	0.213889	2.37586e-16	9545-156	GZMK	P49863	Granzyme K	55024256	55034570	5	TRANS
cg10081941	2	GULP1	189269489	+	-1.56025	0.190243	2.37668e-16	9545-156	GZMK	P49863	Granzyme K	55024256	55034570	5	TRANS
cg23773532	12	GPRC5D	13103216	+	-1.06053	0.129312	2.37719e-16	3440-7	GZMA	P12544	Granzyme A	55102646	55110252	5	TRANS
cg13870516	11	SOX6;SOX6;SOX6;SOX6	16145130	-	-1.23995	0.151189	2.37784e-16	3324-51	LY9	Q9HBG7	T-lymphocyte surface antigen Ly-9	160796074	160828261	1	TRANS
cg19149372	11	NA	69074155	+	-1.39279	0.169825	2.37785e-16	9545-156	GZMK	P49863	Granzyme K	55024256	55034570	5	TRANS
cg11031299	6	NA	6871242	-	-0.759185	0.092569	2.37828e-16	5339-49	S100A9	P06702	Protein S100-A9	153357854	153361023	1	TRANS
cg24307608	14	GPHN;GPHN	66976514	+	0.769381	0.0938123	2.37846e-16	3440-7	GZMA	P12544	Granzyme A	55102646	55110252	5	TRANS
cg25999578	7	HOXA9	27205514	+	0.967402	0.117958	2.3788e-16	9545-156	GZMK	P49863	Granzyme K	55024256	55034570	5	TRANS
cg06352406	10	SFMBT2	7454063	+	0.859561	0.104809	2.37913e-16	3195-50	GNLY	P22749	Granulysin	85685175	85698852	2	TRANS
cg04923779	15	MEGF11	66482713	+	-1.8863	0.230002	2.37951e-16	3195-50	GNLY	P22749	Granulysin	85685175	85698852	2	TRANS
cg25637966	11	TMPRSS4;TMPRSS4	117950329	+	-1.42058	0.173217	2.38063e-16	3195-50	GNLY	P22749	Granulysin	85685175	85698852	2	TRANS
cg20049362	14	BATF	75987772	+	-1.31679	0.160562	2.38085e-16	9545-156	GZMK	P49863	Granzyme K	55024256	55034570	5	TRANS
cg19147649	16	MIR5095	48657876	+	0.812243	0.0990403	2.38122e-16	9545-156	GZMK	P49863	Granzyme K	55024256	55034570	5	TRANS
cg13586889	2	ITGA6;ITGA6	173293811	+	0.953187	0.116226	2.38152e-16	3440-7	GZMA	P12544	Granzyme A	55102646	55110252	5	TRANS
cg06909300	8	ADAM32	39052213	-	-1.31239	0.160026	2.38162e-16	3195-50	GNLY	P22749	Granulysin	85685175	85698852	2	TRANS
cg26071745	20	NA	3750929	+	-0.842085	0.102679	2.38182e-16	5339-49	S100A9	P06702	Protein S100-A9	153357854	153361023	1	TRANS
cg06081733	4	NA	124476765	-	0.828774	0.101056	2.38193e-16	3195-50	GNLY	P22749	Granulysin	85685175	85698852	2	TRANS
cg01197608	6	BACH2;BACH2	90680658	+	0.931009	0.113523	2.38208e-16	3195-50	GNLY	P22749	Granulysin	85685175	85698852	2	TRANS
cg02660091	17	NA	33153436	+	-1.24399	0.151686	2.38231e-16	3440-7	GZMA	P12544	Granzyme A	55102646	55110252	5	TRANS
cg17671383	19	SIPA1L3	38524950	-	-0.864563	0.105421	2.38234e-16	5339-49	S100A9	P06702	Protein S100-A9	153357854	153361023	1	TRANS
cg20673721	17	KSR1	25859382	-	-0.835297	0.101852	2.38261e-16	5339-49	S100A9	P06702	Protein S100-A9	153357854	153361023	1	TRANS
cg12162611	6	TPMT	18147472	+	-0.840887	0.102534	2.38347e-16	9545-156	GZMK	P49863	Granzyme K	55024256	55034570	5	TRANS
cg03641241	19	NFIC;NFIC;NFIC;NFIC;NFIC	3392471	+	-1.46423	0.178542	2.38385e-16	3291-30	FCER2	P06734	Low affinity immunoglobulin epsilon Fc receptor	7702146	7688758	19	CIS
cg07056241	4	NA	139821219	+	-0.985568	0.120177	2.38393e-16	9545-156	GZMK	P49863	Granzyme K	55024256	55034570	5	TRANS
cg05662436	9	NA	13351377	+	-1.64998	0.201193	2.38421e-16	3195-50	GNLY	P22749	Granulysin	85685175	85698852	2	TRANS
cg12111137	17	TBCD	80880759	-	-0.903162	0.110129	2.38462e-16	9545-156	GZMK	P49863	Granzyme K	55024256	55034570	5	TRANS
cg06994248	12	FAM222A	110168451	-	-1.10102	0.134255	2.38492e-16	3440-7	GZMA	P12544	Granzyme A	55102646	55110252	5	TRANS
cg01770400	1	SERPINC1;SERPINC1	173886485	-	-1.608	0.196075	2.38524e-16	9015-1	PRG3	Q9Y2Y8	Proteoglycan 3	57381150	57376769	11	TRANS
cg11183935	17	TBCD	80733167	+	-0.866031	0.105602	2.38556e-16	3440-7	GZMA	P12544	Granzyme A	55102646	55110252	5	TRANS
cg26701826	4	SGMS2;SGMS2;SGMS2;SGMS2	108814604	+	-0.848351	0.103446	2.38625e-16	5339-49	S100A9	P06702	Protein S100-A9	153357854	153361023	1	TRANS
cg16416987	1	THBS3;MTX1;MTX1	155177561	+	-0.88584	0.108018	2.38649e-16	5339-49	S100A9	P06702	Protein S100-A9	153357854	153361023	1	CIS
cg01519406	14	MEG9	101538088	-	-2.24015	0.27316	2.38691e-16	5728-60	FCRL1	Q96LA6	Fc receptor-like protein 1	157820120	157794403	1	TRANS
cg13358636	2	CNTNAP5	124782263	-	0.841218	0.102577	2.38744e-16	3195-50	GNLY	P22749	Granulysin	85685175	85698852	2	TRANS
cg15391555	13	NA	34129205	+	-1.04531	0.127464	2.38772e-16	3440-7	GZMA	P12544	Granzyme A	55102646	55110252	5	TRANS
cg22162097	1	NA	94431058	+	-1.0423	0.127097	2.38782e-16	3195-50	GNLY	P22749	Granulysin	85685175	85698852	2	TRANS
cg22997856	9	NFIB;NFIB;NFIB	14199114	-	-1.94069	0.236646	2.38791e-16	3195-50	GNLY	P22749	Granulysin	85685175	85698852	2	TRANS
cg19835759	1	KIRREL;KIRREL	158056418	+	-1.42769	0.174092	2.38805e-16	3440-7	GZMA	P12544	Granzyme A	55102646	55110252	5	TRANS
cg07469312	1	PRDM16;PRDM16	3123241	-	-1.34982	0.164597	2.38878e-16	3195-50	GNLY	P22749	Granulysin	85685175	85698852	2	TRANS
cg25648519	5	NA	55557170	-	-1.55124	0.189158	2.38888e-16	9545-156	GZMK	P49863	Granzyme K	55024256	55034570	5	CIS
cg15268405	2	RAB10	26296252	-	-0.711358	0.0867432	2.38936e-16	5339-49	S100A9	P06702	Protein S100-A9	153357854	153361023	1	TRANS
cg08116113	17	ALOXE3;ALOXE3	8014270	-	-1.41324	0.172331	2.38959e-16	3195-50	GNLY	P22749	Granulysin	85685175	85698852	2	TRANS
cg03636912	1	RNF220	44870712	+	1.02742	0.125285	2.39049e-16	3195-50	GNLY	P22749	Granulysin	85685175	85698852	2	TRANS
cg18654674	7	NA	92794982	-	0.908714	0.11081	2.39151e-16	5339-49	S100A9	P06702	Protein S100-A9	153357854	153361023	1	TRANS
cg16643676	10	NA	130659150	+	-1.31435	0.160274	2.39153e-16	9545-156	GZMK	P49863	Granzyme K	55024256	55034570	5	TRANS
cg16815082	7	NA	98303900	+	-1.28834	0.157103	2.39164e-16	9545-156	GZMK	P49863	Granzyme K	55024256	55034570	5	TRANS
cg13308505	11	TSPAN18	44950465	-	-1.80224	0.219769	2.39205e-16	3195-50	GNLY	P22749	Granulysin	85685175	85698852	2	TRANS
cg00593148	5	NA	67070150	-	-0.665295	0.081128	2.39272e-16	5339-49	S100A9	P06702	Protein S100-A9	153357854	153361023	1	TRANS
cg15386103	17	JUP;JUP	39914156	+	-1.71945	0.209676	2.39432e-16	9545-156	GZMK	P49863	Granzyme K	55024256	55034570	5	TRANS
cg26738395	4	NA	184532130	-	-1.24109	0.151344	2.39458e-16	9545-156	GZMK	P49863	Granzyme K	55024256	55034570	5	TRANS
cg16256414	2	GULP1	189157351	-	1.04828	0.127832	2.39495e-16	9545-156	GZMK	P49863	Granzyme K	55024256	55034570	5	TRANS
cg00625351	3	NA	34048130	+	-1.62049	0.19761	2.39527e-16	3195-50	GNLY	P22749	Granulysin	85685175	85698852	2	TRANS
cg17460965	1	DMBX1;DMBX1	46975462	-	-1.57913	0.192568	2.39602e-16	9545-156	GZMK	P49863	Granzyme K	55024256	55034570	5	TRANS
cg21217270	1	RUNX3;RUNX3	25238271	-	-1.10373	0.134594	2.39618e-16	9545-156	GZMK	P49863	Granzyme K	55024256	55034570	5	TRANS
cg08793864	20	NA	56535953	-	-1.45858	0.177868	2.39665e-16	3440-7	GZMA	P12544	Granzyme A	55102646	55110252	5	TRANS
cg11811840	2	UGT1A10;UGT1A1;UGT1A6;UGT1A8;UGT1A4;UGT1A3;UGT1A6;UGT1A9;UGT1A7;UGT1A5	234669166	+	-1.68114	0.205008	2.39678e-16	3195-50	GNLY	P22749	Granulysin	85685175	85698852	2	TRANS
cg15206000	13	NA	33643918	+	-0.997006	0.121581	2.39714e-16	5339-49	S100A9	P06702	Protein S100-A9	153357854	153361023	1	TRANS
cg11480881	3	NA	172279923	+	-1.01935	0.124307	2.39762e-16	3324-51	LY9	Q9HBG7	T-lymphocyte surface antigen Ly-9	160796074	160828261	1	TRANS
cg11346124	6	NA	150614809	+	0.787704	0.0960578	2.39764e-16	3440-7	GZMA	P12544	Granzyme A	55102646	55110252	5	TRANS
cg04035356	2	PLB1;PLB1	28750434	-	-1.78216	0.217328	2.39794e-16	3195-50	GNLY	P22749	Granulysin	85685175	85698852	2	TRANS
cg23369632	6	DST;DST;DST;DST;DST	56438637	-	-1.12056	0.136648	2.39804e-16	9545-156	GZMK	P49863	Granzyme K	55024256	55034570	5	TRANS
cg08966997	7	LINC01176	30429666	-	-0.898916	0.10962	2.39813e-16	5339-49	S100A9	P06702	Protein S100-A9	153357854	153361023	1	TRANS
cg12862172	1	NA	27401426	-	-1.58491	0.193275	2.39857e-16	3440-7	GZMA	P12544	Granzyme A	55102646	55110252	5	TRANS
cg16393150	10	NA	70865099	-	-1.29869	0.158372	2.39873e-16	5339-49	S100A9	P06702	Protein S100-A9	153357854	153361023	1	TRANS
cg08747006	14	NA	77500753	-	-1.1459	0.13974	2.39884e-16	5339-49	S100A9	P06702	Protein S100-A9	153357854	153361023	1	TRANS
cg21495609	11	NA	69080688	+	-1.20436	0.146871	2.40079e-16	5339-49	S100A9	P06702	Protein S100-A9	153357854	153361023	1	TRANS
cg19931348	20	PI3	43803224	-	-0.739178	0.0901421	2.40085e-16	5339-49	S100A9	P06702	Protein S100-A9	153357854	153361023	1	TRANS
cg01697902	14	CTSG	25046117	+	-0.866834	0.105709	2.4009e-16	5339-49	S100A9	P06702	Protein S100-A9	153357854	153361023	1	TRANS
cg02982740	12	WDR66	122429384	-	-0.951123	0.115989	2.40137e-16	3195-50	GNLY	P22749	Granulysin	85685175	85698852	2	TRANS
cg00809164	16	MT1L	56651049	-	0.757627	0.0923924	2.40184e-16	9545-156	GZMK	P49863	Granzyme K	55024256	55034570	5	TRANS
cg01997544	1	KAZN	15434848	-	-1.59367	0.194349	2.40232e-16	9545-156	GZMK	P49863	Granzyme K	55024256	55034570	5	TRANS
cg15996739	14	NA	90890298	+	-1.33997	0.16341	2.4027e-16	3440-7	GZMA	P12544	Granzyme A	55102646	55110252	5	TRANS
cg02305556	8	NA	67192573	-	-1.5469	0.188645	2.40341e-16	3195-50	GNLY	P22749	Granulysin	85685175	85698852	2	TRANS
cg07903370	5	IRX1	3595106	-	0.849186	0.10356	2.4042e-16	3195-50	GNLY	P22749	Granulysin	85685175	85698852	2	TRANS
cg05299362	7	HIBADH	27688612	-	-0.705368	0.0860209	2.4045e-16	5339-49	S100A9	P06702	Protein S100-A9	153357854	153361023	1	TRANS
cg09619491	22	SULT4A1	44233251	-	-1.32023	0.161005	2.40478e-16	3195-50	GNLY	P22749	Granulysin	85685175	85698852	2	TRANS
cg09501509	6	NA	89745356	+	-0.797624	0.0972718	2.40498e-16	5339-49	S100A9	P06702	Protein S100-A9	153357854	153361023	1	TRANS
cg06890747	7	LOC646999	39649290	-	0.868178	0.105876	2.40505e-16	9545-156	GZMK	P49863	Granzyme K	55024256	55034570	5	TRANS
cg14730017	9	FAM120A;FAM120A;FAM120A;FAM120A	96224366	-	-0.650085	0.0792798	2.40639e-16	5339-49	S100A9	P06702	Protein S100-A9	153357854	153361023	1	TRANS
cg26479134	2	PNKD;CATIP-AS2;PNKD	219192146	-	-1.50345	0.183352	2.40804e-16	5339-49	S100A9	P06702	Protein S100-A9	153357854	153361023	1	TRANS
cg19445690	2	NA	74210890	+	1.20762	0.147275	2.40824e-16	9545-156	GZMK	P49863	Granzyme K	55024256	55034570	5	TRANS
cg14747550	11	NA	15893702	+	-1.28435	0.156633	2.4084e-16	3440-7	GZMA	P12544	Granzyme A	55102646	55110252	5	TRANS
cg07176008	22	CABIN1;CABIN1;CABIN1	24462766	+	-1.18288	0.144258	2.40873e-16	6485-59	IGLL1	P15814	Immunoglobulin lambda-like polypeptide 1	23580302	23573125	22	CIS
cg07373578	17	NA	55993519	+	-1.25746	0.153353	2.4089e-16	3291-30	FCER2	P06734	Low affinity immunoglobulin epsilon Fc receptor	7702146	7688758	19	TRANS
cg20390045	5	RAB3C	57878295	-	1.03289	0.125967	2.40912e-16	3195-50	GNLY	P22749	Granulysin	85685175	85698852	2	TRANS
cg00629513	2	NA	205125813	-	-1.17772	0.143629	2.40926e-16	9545-156	GZMK	P49863	Granzyme K	55024256	55034570	5	TRANS
cg08329501	9	GCNT1	79056558	+	-0.849282	0.103575	2.40945e-16	9545-156	GZMK	P49863	Granzyme K	55024256	55034570	5	TRANS
cg20709165	8	PTK2B;PTK2B;PTK2B;PTK2B	27215022	-	0.980717	0.119604	2.40998e-16	17210-2	TCL1A	P56279	T-cell leukemia/lymphoma protein 1A	95714196	95709947	14	TRANS
cg26279183	14	NA	75665683	+	-1.58475	0.19327	2.41051e-16	9545-156	GZMK	P49863	Granzyme K	55024256	55034570	5	TRANS
cg23349742	14	NA	87175758	+	-1.06812	0.130263	2.41063e-16	3440-7	GZMA	P12544	Granzyme A	55102646	55110252	5	TRANS
cg12664209	20	ISM1	13200954	+	0.418802	0.0510757	2.41134e-16	3440-7	GZMA	P12544	Granzyme A	55102646	55110252	5	TRANS
cg04862404	3	NAALADL2	174577336	+	-1.57715	0.192344	2.41135e-16	3440-7	GZMA	P12544	Granzyme A	55102646	55110252	5	TRANS
cg11125805	5	SLC36A3;SLC36A3	150678162	+	-0.812034	0.0990331	2.41138e-16	5339-49	S100A9	P06702	Protein S100-A9	153357854	153361023	1	TRANS
cg05678758	11	SHANK2	70742884	-	-1.32609	0.161725	2.41146e-16	3195-50	GNLY	P22749	Granulysin	85685175	85698852	2	TRANS
cg02442436	9	PALM2;PALM2	112402882	+	0.786246	0.0958882	2.41162e-16	9545-156	GZMK	P49863	Granzyme K	55024256	55034570	5	TRANS
cg19835045	13	DLEU1	50801738	-	-0.971957	0.118537	2.41243e-16	9545-156	GZMK	P49863	Granzyme K	55024256	55034570	5	TRANS
cg09684845	13	NA	52496801	-	1.15203	0.1405	2.41272e-16	5339-49	S100A9	P06702	Protein S100-A9	153357854	153361023	1	TRANS
cg12301981	2	AFF3;AFF3	100379392	-	0.836928	0.102071	2.41397e-16	5339-49	S100A9	P06702	Protein S100-A9	153357854	153361023	1	TRANS
cg20395464	1	NA	100998577	+	-0.955578	0.116542	2.41502e-16	5339-49	S100A9	P06702	Protein S100-A9	153357854	153361023	1	TRANS
cg16961623	4	FAT1	187521418	-	-1.73004	0.210997	2.41681e-16	9545-156	GZMK	P49863	Granzyme K	55024256	55034570	5	TRANS
cg08611416	3	NA	13284191	-	-1.17748	0.143607	2.41811e-16	3324-51	LY9	Q9HBG7	T-lymphocyte surface antigen Ly-9	160796074	160828261	1	TRANS
cg13460934	1	PRDM16;PRDM16	3003690	+	-1.38287	0.168658	2.41823e-16	9545-156	GZMK	P49863	Granzyme K	55024256	55034570	5	TRANS
cg23179119	13	NA	30962973	+	-0.731952	0.0892703	2.41842e-16	5339-49	S100A9	P06702	Protein S100-A9	153357854	153361023	1	TRANS
cg25209223	11	SBF2	10066394	-	-1.2002	0.146379	2.41899e-16	9545-156	GZMK	P49863	Granzyme K	55024256	55034570	5	TRANS
cg25198316	12	OR10AD1	48598048	-	0.217384	0.0265128	2.41922e-16	18875-125	COL2A1	P02458	Collagen alpha-1(II) chain	48004554	47972967	12	CIS
cg25935979	11	PIWIL4	94307552	-	-0.70662	0.0861812	2.4193e-16	5339-49	S100A9	P06702	Protein S100-A9	153357854	153361023	1	TRANS
cg04468671	12	NA	132337407	+	-1.32026	0.161022	2.41952e-16	5339-49	S100A9	P06702	Protein S100-A9	153357854	153361023	1	TRANS
cg19806342	1	PCSK9;PCSK9;PCSK9;PCSK9	55523180	+	-1.10721	0.13504	2.42054e-16	3195-50	GNLY	P22749	Granulysin	85685175	85698852	2	TRANS
cg22588850	20	COX4I2	30226875	+	-1.34222	0.163702	2.42071e-16	9545-156	GZMK	P49863	Granzyme K	55024256	55034570	5	TRANS
cg00744463	14	PRKCH	61804599	+	0.897072	0.10941	2.42097e-16	5339-49	S100A9	P06702	Protein S100-A9	153357854	153361023	1	TRANS
cg19268301	17	PIK3R6;PIK3R6;PIK3R6	8762140	+	-0.85077	0.103764	2.42187e-16	5339-49	S100A9	P06702	Protein S100-A9	153357854	153361023	1	TRANS
cg07016184	15	NA	96884187	-	0.815943	0.0995162	2.42196e-16	9545-156	GZMK	P49863	Granzyme K	55024256	55034570	5	TRANS
cg13138929	15	ZNF609	64795662	+	0.769378	0.093837	2.42209e-16	9545-156	GZMK	P49863	Granzyme K	55024256	55034570	5	TRANS
cg07689396	7	PRKAR1B;PRKAR1B;PRKAR1B;PRKAR1B;PRKAR1B;PRKAR1B	633050	+	0.796364	0.0971285	2.42238e-16	3440-7	GZMA	P12544	Granzyme A	55102646	55110252	5	TRANS
cg04086935	6	FARS2	5314959	+	-0.937822	0.114382	2.42399e-16	9545-156	GZMK	P49863	Granzyme K	55024256	55034570	5	TRANS
cg07843958	15	RASGRF1;RASGRF1	79341169	-	-1.07611	0.131249	2.42404e-16	3195-50	GNLY	P22749	Granulysin	85685175	85698852	2	TRANS
cg13463624	3	NA	72536312	+	-1.3284	0.16202	2.42414e-16	9545-156	GZMK	P49863	Granzyme K	55024256	55034570	5	TRANS
cg06881943	10	CHST15;CHST15	125771945	+	-1.13663	0.138632	2.42517e-16	3195-50	GNLY	P22749	Granulysin	85685175	85698852	2	TRANS
cg20809413	16	CORO7-PAM16;CORO7;CORO7;CORO7	4415279	+	-1.30431	0.159084	2.42595e-16	17210-2	TCL1A	P56279	T-cell leukemia/lymphoma protein 1A	95714196	95709947	14	TRANS
cg02385908	17	NA	77822099	+	-1.15507	0.140881	2.42636e-16	3440-7	GZMA	P12544	Granzyme A	55102646	55110252	5	TRANS
cg06288936	8	CCDC26;CCDC26;CCDC26;CCDC26	130577448	+	-1.30267	0.158885	2.4274e-16	3440-7	GZMA	P12544	Granzyme A	55102646	55110252	5	TRANS
cg17552471	7	NA	4678661	-	-1.4999	0.18294	2.42743e-16	3195-50	GNLY	P22749	Granulysin	85685175	85698852	2	TRANS
cg03375506	15	NA	62008583	-	-1.65759	0.202174	2.42751e-16	9545-156	GZMK	P49863	Granzyme K	55024256	55034570	5	TRANS
cg14305476	14	NA	95969736	-	-1.09241	0.133241	2.42825e-16	3195-50	GNLY	P22749	Granulysin	85685175	85698852	2	TRANS
cg13892375	11	DCPS	126175684	+	-1.42222	0.173468	2.4297e-16	9545-156	GZMK	P49863	Granzyme K	55024256	55034570	5	TRANS
cg09203802	10	C10orf58;C10orf58	82178348	-	-1.25961	0.153635	2.42983e-16	3195-50	GNLY	P22749	Granulysin	85685175	85698852	2	TRANS
cg09533820	11	LOC101928823	112397635	-	-1.44735	0.176534	2.42986e-16	3440-7	GZMA	P12544	Granzyme A	55102646	55110252	5	TRANS
cg11398680	8	PTK2;PTK2	142011853	+	0.876873	0.106953	2.42989e-16	9545-156	GZMK	P49863	Granzyme K	55024256	55034570	5	TRANS
cg04633676	17	CCL2	32581220	-	-1.30289	0.158915	2.43024e-16	9545-156	GZMK	P49863	Granzyme K	55024256	55034570	5	TRANS
cg22750287	12	NA	92975364	-	-0.69769	0.0850978	2.43039e-16	5339-49	S100A9	P06702	Protein S100-A9	153357854	153361023	1	TRANS
cg09577986	6	NA	33867227	+	-1.54485	0.188428	2.43133e-16	3195-50	GNLY	P22749	Granulysin	85685175	85698852	2	TRANS
cg19993819	8	NA	41508117	+	-1.53775	0.187562	2.43138e-16	9545-156	GZMK	P49863	Granzyme K	55024256	55034570	5	TRANS
cg08647910	6	SGK1;SGK1;SGK1;SGK1	134497084	+	1.19225	0.145421	2.43148e-16	9545-156	GZMK	P49863	Granzyme K	55024256	55034570	5	TRANS
cg22152446	4	FRYL	48754953	+	-0.716361	0.0873758	2.43177e-16	5339-49	S100A9	P06702	Protein S100-A9	153357854	153361023	1	TRANS
cg01016122	6	PSORS1C1	31082534	+	-1.21151	0.14777	2.43213e-16	3440-7	GZMA	P12544	Granzyme A	55102646	55110252	5	TRANS
cg15577373	2	NA	48642414	+	0.902147	0.110037	2.43262e-16	3440-7	GZMA	P12544	Granzyme A	55102646	55110252	5	TRANS
cg16831305	7	JAZF1	28094940	-	-1.58727	0.193603	2.43284e-16	3195-50	GNLY	P22749	Granulysin	85685175	85698852	2	TRANS
cg22681784	4	SPINK2	57687546	+	0.850925	0.10379	2.43325e-16	3440-7	GZMA	P12544	Granzyme A	55102646	55110252	5	TRANS
cg15203735	10	NA	48573302	+	0.742039	0.0905087	2.43337e-16	9545-156	GZMK	P49863	Granzyme K	55024256	55034570	5	TRANS
cg01820273	6	C6orf127	35754906	-	0.599353	0.0731051	2.43375e-16	5749-53	CLPS	P04118	Colipase	35797344	35794982	6	CIS
cg02835313	12	NA	31522252	-	-1.39104	0.16967	2.43448e-16	9545-156	GZMK	P49863	Granzyme K	55024256	55034570	5	TRANS
cg01374269	1	NA	155134670	-	-1.0848	0.132318	2.4353e-16	3440-7	GZMA	P12544	Granzyme A	55102646	55110252	5	TRANS
cg10253929	19	LTBP4;LTBP4;LTBP4	41106155	+	0.863555	0.105332	2.43546e-16	3195-50	GNLY	P22749	Granulysin	85685175	85698852	2	TRANS
cg17247190	6	NA	141883437	-	0.876263	0.106882	2.43598e-16	3440-7	GZMA	P12544	Granzyme A	55102646	55110252	5	TRANS
cg23153546	3	EEFSEC	127886749	-	-1.34981	0.164645	2.43744e-16	4148-49	PAPPA	Q13219	Pappalysin-1	116153791	116402321	9	TRANS
cg21974845	1	NA	192845391	-	-1.0381	0.126624	2.43745e-16	9545-156	GZMK	P49863	Granzyme K	55024256	55034570	5	TRANS
cg06817490	17	NA	55888548	-	0.756286	0.0922489	2.43762e-16	3195-50	GNLY	P22749	Granulysin	85685175	85698852	2	TRANS
cg26747028	9	TNC;TNC	117836135	-	-1.24917	0.152369	2.43784e-16	3195-50	GNLY	P22749	Granulysin	85685175	85698852	2	TRANS
cg01998785	16	LPCAT2	55542709	+	-1.40414	0.171272	2.43803e-16	9015-1	PRG3	Q9Y2Y8	Proteoglycan 3	57381150	57376769	11	TRANS
cg11118978	13	TFDP1;TFDP1	114271042	-	-0.686637	0.0837542	2.43925e-16	5339-49	S100A9	P06702	Protein S100-A9	153357854	153361023	1	TRANS
cg05866243	12	BCL2L14;BCL2L14;BCL2L14	12244945	+	-1.37425	0.167628	2.43962e-16	9545-156	GZMK	P49863	Granzyme K	55024256	55034570	5	TRANS
cg05084746	12	NA	3459857	-	-1.76405	0.215174	2.43964e-16	9545-156	GZMK	P49863	Granzyme K	55024256	55034570	5	TRANS
cg19568380	4	NA	2012845	+	-0.769996	0.0939226	2.44029e-16	9545-156	GZMK	P49863	Granzyme K	55024256	55034570	5	TRANS
cg00669390	16	NA	85348945	+	-1.50123	0.183117	2.44071e-16	3440-7	GZMA	P12544	Granzyme A	55102646	55110252	5	TRANS
cg21645341	13	CYSLTR2;CYSLTR2;CYSLTR2;CYSLTR2;CYSLTR2;CYSLTR2;CYSLTR2;CYSLTR2	49230980	+	-0.692942	0.084524	2.44084e-16	5339-49	S100A9	P06702	Protein S100-A9	153357854	153361023	1	TRANS
cg15499393	2	NA	7888944	-	-0.855946	0.104407	2.44121e-16	9545-156	GZMK	P49863	Granzyme K	55024256	55034570	5	TRANS
cg22415261	12	KRT7	52642430	-	-1.38614	0.16908	2.44194e-16	3440-7	GZMA	P12544	Granzyme A	55102646	55110252	5	TRANS
cg14530392	2	NA	182741612	-	-1.93519	0.236054	2.44209e-16	3440-7	GZMA	P12544	Granzyme A	55102646	55110252	5	TRANS
cg11845387	1	RHBG;RHBG	156354946	+	-1.78207	0.217377	2.44301e-16	3440-7	GZMA	P12544	Granzyme A	55102646	55110252	5	TRANS
cg14621053	10	ADAM12;ADAM12	128077315	+	0.740409	0.0903153	2.4433e-16	3440-7	GZMA	P12544	Granzyme A	55102646	55110252	5	TRANS
cg06090362	3	TRIM42;TRIM42	140396963	-	-1.93526	0.236064	2.4436e-16	3195-50	GNLY	P22749	Granulysin	85685175	85698852	2	TRANS
cg27036733	7	CALN1	71869570	-	-1.47788	0.180273	2.44375e-16	9545-156	GZMK	P49863	Granzyme K	55024256	55034570	5	TRANS
cg10734102	2	DOCK10	225895015	+	0.93067	0.113524	2.44392e-16	9545-156	GZMK	P49863	Granzyme K	55024256	55034570	5	TRANS
cg15690700	2	NCK2;NCK2	106417026	+	0.844497	0.103012	2.44405e-16	3195-50	GNLY	P22749	Granulysin	85685175	85698852	2	TRANS
cg10330169	2	DIS3L2	232830822	+	-1.04579	0.127567	2.4449e-16	3440-7	GZMA	P12544	Granzyme A	55102646	55110252	5	TRANS
cg19768329	1	ZNF697;ZNF697	120190378	-	0.794954	0.0969696	2.44491e-16	3195-50	GNLY	P22749	Granulysin	85685175	85698852	2	TRANS
cg12219715	7	FAM20C	196130	+	-1.52655	0.186211	2.44537e-16	3195-50	GNLY	P22749	Granulysin	85685175	85698852	2	TRANS
cg05633656	3	KALRN;KALRN	123916684	-	-1.33631	0.163005	2.44554e-16	3195-50	GNLY	P22749	Granulysin	85685175	85698852	2	TRANS
cg18168101	8	C8orf56;BAALC;BAALC	104153627	+	0.744237	0.0907834	2.44557e-16	3440-7	GZMA	P12544	Granzyme A	55102646	55110252	5	TRANS
cg21431832	22	HPS4;HPS4	26875652	-	0.876074	0.106866	2.44609e-16	3195-50	GNLY	P22749	Granulysin	85685175	85698852	2	TRANS
cg08813325	4	SORCS2	7699611	+	-1.30042	0.15863	2.44697e-16	5339-49	S100A9	P06702	Protein S100-A9	153357854	153361023	1	TRANS
cg11809038	13	IL17D	21276845	-	0.738054	0.0900312	2.44912e-16	3440-7	GZMA	P12544	Granzyme A	55102646	55110252	5	TRANS
cg09887532	1	ITPKB	226896306	+	1.24798	0.152234	2.44941e-16	17210-2	TCL1A	P56279	T-cell leukemia/lymphoma protein 1A	95714196	95709947	14	TRANS
cg15229481	20	ANGPT4	865829	-	0.938882	0.114529	2.44943e-16	9545-156	GZMK	P49863	Granzyme K	55024256	55034570	5	TRANS
cg26535797	16	CDH5	66406581	+	-1.18004	0.143947	2.44988e-16	3324-51	LY9	Q9HBG7	T-lymphocyte surface antigen Ly-9	160796074	160828261	1	TRANS
cg05307477	10	KCNK18	118956803	+	-1.51721	0.185077	2.45039e-16	3440-7	GZMA	P12544	Granzyme A	55102646	55110252	5	TRANS
cg17310882	6	ZDHHC14;ZDHHC14	158066609	-	-1.01798	0.124179	2.4512e-16	5339-49	S100A9	P06702	Protein S100-A9	153357854	153361023	1	TRANS
cg07857446	20	NA	30769919	+	1.43846	0.175472	2.45132e-16	5339-49	S100A9	P06702	Protein S100-A9	153357854	153361023	1	TRANS
cg00408068	9	NA	114720562	+	0.96488	0.117702	2.45183e-16	9545-156	GZMK	P49863	Granzyme K	55024256	55034570	5	TRANS
cg14035807	2	IQCA1	237233067	+	-1.56619	0.191054	2.4519e-16	3440-7	GZMA	P12544	Granzyme A	55102646	55110252	5	TRANS
cg16226669	5	GALNT10;GALNT10	153784705	+	0.995346	0.121419	2.45262e-16	9545-156	GZMK	P49863	Granzyme K	55024256	55034570	5	TRANS
cg11510105	1	NA	212852710	-	-1.07802	0.131505	2.45279e-16	9545-156	GZMK	P49863	Granzyme K	55024256	55034570	5	TRANS
cg12281009	2	NA	195424468	+	-1.72668	0.210633	2.45291e-16	3440-7	GZMA	P12544	Granzyme A	55102646	55110252	5	TRANS
cg07161827	2	DYSF;DYSF;DYSF;DYSF;DYSF;DYSF;DYSF	71680559	+	1.01468	0.123779	2.45293e-16	9545-156	GZMK	P49863	Granzyme K	55024256	55034570	5	TRANS
cg22328895	19	NA	11498028	-	1.1186	0.136457	2.45421e-16	9545-156	GZMK	P49863	Granzyme K	55024256	55034570	5	TRANS
cg03937021	17	MPP3;MPP3	41895634	+	-1.11911	0.136519	2.45421e-16	3440-7	GZMA	P12544	Granzyme A	55102646	55110252	5	TRANS
cg04580996	2	SPRED2	65644214	-	1.22261	0.149145	2.45497e-16	5339-49	S100A9	P06702	Protein S100-A9	153357854	153361023	1	TRANS
cg11883423	4	FBXW7;FBXW7;FBXW7;FBXW7	153273933	+	-1.19688	0.146007	2.45567e-16	3291-30	FCER2	P06734	Low affinity immunoglobulin epsilon Fc receptor	7702146	7688758	19	TRANS
cg12028936	4	NA	99159401	+	-1.3963	0.170334	2.45586e-16	3440-7	GZMA	P12544	Granzyme A	55102646	55110252	5	TRANS
cg19245776	12	ETV6	11938826	+	-0.927443	0.113139	2.45692e-16	5339-49	S100A9	P06702	Protein S100-A9	153357854	153361023	1	TRANS
cg00744902	1	NA	68075944	+	-1.15536	0.140944	2.45947e-16	9545-156	GZMK	P49863	Granzyme K	55024256	55034570	5	TRANS
cg00412425	3	LRRC3B	26664209	-	0.818938	0.099904	2.45962e-16	9545-156	GZMK	P49863	Granzyme K	55024256	55034570	5	TRANS
cg08053263	4	NA	75404655	-	-0.910911	0.111124	2.45992e-16	3195-50	GNLY	P22749	Granulysin	85685175	85698852	2	TRANS
cg22972318	3	NA	126060214	-	-1.21324	0.148006	2.46027e-16	3195-50	GNLY	P22749	Granulysin	85685175	85698852	2	TRANS
cg11039614	5	ISL1;ISL1	50679151	-	0.569375	0.0694603	2.46177e-16	3440-7	GZMA	P12544	Granzyme A	55102646	55110252	5	CIS
cg18947209	2	NA	27960869	-	-1.06015	0.129332	2.46178e-16	5339-49	S100A9	P06702	Protein S100-A9	153357854	153361023	1	TRANS
cg11162839	3	PPP2R3A	135688971	+	-1.05442	0.128633	2.46226e-16	3440-7	GZMA	P12544	Granzyme A	55102646	55110252	5	TRANS
cg11130955	12	IFLTD1;IFLTD1;IFLTD1;IFLTD1;IFLTD1	25656194	-	-0.933724	0.11391	2.46333e-16	3440-7	GZMA	P12544	Granzyme A	55102646	55110252	5	TRANS
cg16594913	12	NA	5607455	-	-1.08269	0.132083	2.46377e-16	3440-7	GZMA	P12544	Granzyme A	55102646	55110252	5	TRANS
cg16021428	5	ADCY2	7395395	+	0.696491	0.084969	2.46444e-16	9545-156	GZMK	P49863	Granzyme K	55024256	55034570	5	TRANS
cg00941096	13	EEF1DP3	32519553	+	-0.910374	0.111062	2.46468e-16	5339-49	S100A9	P06702	Protein S100-A9	153357854	153361023	1	TRANS
cg09503954	10	NA	50565220	+	-0.980847	0.11966	2.46565e-16	3195-50	GNLY	P22749	Granulysin	85685175	85698852	2	TRANS
cg00686477	6	TNXB	32036677	-	-1.26488	0.154312	2.46659e-16	3440-7	GZMA	P12544	Granzyme A	55102646	55110252	5	TRANS
cg11410023	3	EPHA6	96533511	+	0.634722	0.0774344	2.46674e-16	9545-156	GZMK	P49863	Granzyme K	55024256	55034570	5	TRANS
cg08139785	9	GLIPR2;GLIPR2;GLIPR2;GLIPR2;GLIPR2;GLIPR2;GLIPR2;GLIPR2;GLIPR2;GLIPR2;GLIPR2	36152420	-	-1.25376	0.152955	2.46679e-16	3440-7	GZMA	P12544	Granzyme A	55102646	55110252	5	TRANS
cg06332621	4	RBM47;RBM47	40518663	+	-0.953786	0.116359	2.46684e-16	3440-7	GZMA	P12544	Granzyme A	55102646	55110252	5	TRANS
cg15534855	18	NA	37421828	+	0.922506	0.112544	2.46801e-16	3440-7	GZMA	P12544	Granzyme A	55102646	55110252	5	TRANS
cg22732253	2	OTX1	63280164	-	1.05977	0.12929	2.46812e-16	3195-50	GNLY	P22749	Granulysin	85685175	85698852	2	TRANS
cg21267497	7	IMMP2L;IMMP2L	110714845	+	-0.701348	0.0855634	2.46824e-16	5339-49	S100A9	P06702	Protein S100-A9	153357854	153361023	1	TRANS
cg15235987	12	EP400	132469937	-	-0.762173	0.0929842	2.46863e-16	5339-49	S100A9	P06702	Protein S100-A9	153357854	153361023	1	TRANS
cg14414154	21	APP;APP;APP;APP;APP	27538021	-	-0.665216	0.0811555	2.46873e-16	5339-49	S100A9	P06702	Protein S100-A9	153357854	153361023	1	TRANS
cg02250846	19	NA	23258484	-	0.843096	0.102857	2.46989e-16	9545-156	GZMK	P49863	Granzyme K	55024256	55034570	5	TRANS
cg18636647	16	ZFHX3;ZFHX3	72939842	-	-1.73539	0.211717	2.47005e-16	9545-156	GZMK	P49863	Granzyme K	55024256	55034570	5	TRANS
cg05938409	16	NA	85290060	-	-1.15149	0.140482	2.47066e-16	9545-156	GZMK	P49863	Granzyme K	55024256	55034570	5	TRANS
cg24180759	5	ODZ2	167551234	-	-1.14626	0.139844	2.47098e-16	3440-7	GZMA	P12544	Granzyme A	55102646	55110252	5	TRANS
cg07986378	12	ETV6	11898284	-	-0.985738	0.120261	2.47124e-16	5339-49	S100A9	P06702	Protein S100-A9	153357854	153361023	1	TRANS
cg15086439	1	EDARADD;EDARADD	236563070	-	-0.740751	0.0903725	2.47209e-16	2579-17	MMP9	P14780	Matrix metalloproteinase-9	46008908	46016561	20	TRANS
cg13429260	11	PLEKHB1;PLEKHB1	73356744	-	-0.757704	0.0924421	2.47421e-16	5339-49	S100A9	P06702	Protein S100-A9	153357854	153361023	1	TRANS
cg25658253	10	LHPP;LHPP	126239409	+	-1.39353	0.170015	2.47432e-16	9545-156	GZMK	P49863	Granzyme K	55024256	55034570	5	TRANS
cg03339288	19	LINC01531	35896314	+	-1.29305	0.157756	2.47448e-16	3324-51	LY9	Q9HBG7	T-lymphocyte surface antigen Ly-9	160796074	160828261	1	TRANS
cg00961679	19	ARHGAP35	47458233	-	1.32987	0.162249	2.47472e-16	6485-59	IGLL1	P15814	Immunoglobulin lambda-like polypeptide 1	23580302	23573125	22	TRANS
cg22281206	22	INPP5J	31522176	-	-1.30735	0.159501	2.47509e-16	5728-60	FCRL1	Q96LA6	Fc receptor-like protein 1	157820120	157794403	1	TRANS
cg10985970	11	NA	130316050	-	-1.25878	0.153576	2.47554e-16	3440-7	GZMA	P12544	Granzyme A	55102646	55110252	5	TRANS
cg24824779	1	NA	36793882	+	-1.38787	0.169325	2.47558e-16	3440-7	GZMA	P12544	Granzyme A	55102646	55110252	5	TRANS
cg07239716	12	DUSP6;DUSP6	89744488	+	0.728115	0.0888331	2.47601e-16	3440-7	GZMA	P12544	Granzyme A	55102646	55110252	5	TRANS
cg00157012	8	DOCK5	25059252	+	0.710231	0.0866512	2.47615e-16	9545-156	GZMK	P49863	Granzyme K	55024256	55034570	5	TRANS
cg22413825	4	NA	14020373	+	-1.15194	0.140542	2.47628e-16	3440-7	GZMA	P12544	Granzyme A	55102646	55110252	5	TRANS
cg06136573	11	NA	109842959	+	1.08503	0.132379	2.4767e-16	3195-50	GNLY	P22749	Granulysin	85685175	85698852	2	TRANS
cg00000807	2	KLHL29	23913414	+	-1.47302	0.179716	2.47695e-16	3195-50	GNLY	P22749	Granulysin	85685175	85698852	2	TRANS
cg18359367	15	CEMIP;CEMIP;CEMIP	81195587	-	-1.74691	0.213132	2.47717e-16	9545-156	GZMK	P49863	Granzyme K	55024256	55034570	5	TRANS
cg27074221	14	MIR495	101500080	+	-1.17345	0.143168	2.47799e-16	3195-50	GNLY	P22749	Granulysin	85685175	85698852	2	TRANS
cg16268759	5	NA	16657611	+	-1.30911	0.15972	2.47901e-16	3440-7	GZMA	P12544	Granzyme A	55102646	55110252	5	TRANS
cg03097516	8	NA	16548878	-	-1.45013	0.176925	2.47919e-16	9545-156	GZMK	P49863	Granzyme K	55024256	55034570	5	TRANS
cg08957767	1	SEMA4A	156119439	-	-0.960851	0.11723	2.4792e-16	5339-49	S100A9	P06702	Protein S100-A9	153357854	153361023	1	CIS
cg08448701	20	PAX1	21686282	+	0.639847	0.0780657	2.47972e-16	3195-50	GNLY	P22749	Granulysin	85685175	85698852	2	TRANS
cg10861596	1	C1orf162;C1orf162;C1orf162	112017031	+	0.729487	0.0890025	2.47977e-16	3440-7	GZMA	P12544	Granzyme A	55102646	55110252	5	TRANS
cg21145387	16	GGA2	23508779	-	-0.959761	0.117098	2.48028e-16	5339-49	S100A9	P06702	Protein S100-A9	153357854	153361023	1	TRANS
cg13944805	9	FAM166B;FAM166B	35563312	+	-1.54039	0.18794	2.48104e-16	9545-156	GZMK	P49863	Granzyme K	55024256	55034570	5	TRANS
cg12775233	5	LOC101929710	95933440	-	-0.846847	0.103322	2.48211e-16	3440-7	GZMA	P12544	Granzyme A	55102646	55110252	5	TRANS
cg02124184	5	RGNEF	72950691	+	-1.15237	0.140599	2.48226e-16	9545-156	GZMK	P49863	Granzyme K	55024256	55034570	5	TRANS
cg05633656	3	KALRN;KALRN	123916684	-	-1.34763	0.164423	2.48285e-16	3440-7	GZMA	P12544	Granzyme A	55102646	55110252	5	TRANS
cg15250507	1	C1orf106	200860365	-	0.69944	0.0853382	2.48324e-16	9545-156	GZMK	P49863	Granzyme K	55024256	55034570	5	TRANS
cg08306655	7	LAMB4	107768264	-	-1.50437	0.183548	2.48393e-16	9545-156	GZMK	P49863	Granzyme K	55024256	55034570	5	TRANS
cg23344769	2	NA	8565981	-	-0.823539	0.10048	2.48417e-16	3440-7	GZMA	P12544	Granzyme A	55102646	55110252	5	TRANS
cg24990212	8	CYP7B1	65710790	-	0.951388	0.116079	2.48469e-16	3440-7	GZMA	P12544	Granzyme A	55102646	55110252	5	TRANS
cg07503377	7	TPST1	65791671	-	-0.720194	0.0878713	2.48493e-16	5339-49	S100A9	P06702	Protein S100-A9	153357854	153361023	1	TRANS
cg22970261	22	RAB36	23493147	+	-0.973813	0.118816	2.48546e-16	5339-49	S100A9	P06702	Protein S100-A9	153357854	153361023	1	TRANS
cg16915580	6	ARID1B;ARID1B	157274454	+	-0.821973	0.10029	2.48605e-16	5339-49	S100A9	P06702	Protein S100-A9	153357854	153361023	1	TRANS
cg11020602	6	MAP7;MAP7;MAP7;MAP7;MAP7;MAP7;MAP7;MAP7;MAP7;MAP7	136847782	-	0.962253	0.117406	2.48697e-16	3440-7	GZMA	P12544	Granzyme A	55102646	55110252	5	TRANS
cg21338620	14	SLC25A21-AS1;SLC25A21;SLC25A21	37641921	+	0.89634	0.109364	2.487e-16	3440-7	GZMA	P12544	Granzyme A	55102646	55110252	5	TRANS
cg22112587	5	NA	55840226	+	-0.968928	0.118221	2.48738e-16	3324-51	LY9	Q9HBG7	T-lymphocyte surface antigen Ly-9	160796074	160828261	1	TRANS
cg23159233	22	PPARA;PPARA	46571660	+	-1.2398	0.151271	2.488e-16	9545-156	GZMK	P49863	Granzyme K	55024256	55034570	5	TRANS
cg27287951	7	ADAP1	961322	-	-0.584874	0.0713624	2.48855e-16	3195-50	GNLY	P22749	Granulysin	85685175	85698852	2	TRANS
cg09907509	13	C13orf36;C13orf36	37248244	+	0.424751	0.0518254	2.48927e-16	3195-50	GNLY	P22749	Granulysin	85685175	85698852	2	TRANS
cg18367727	6	NA	167810961	-	-1.39296	0.169961	2.48976e-16	3195-50	GNLY	P22749	Granulysin	85685175	85698852	2	TRANS
cg04970228	5	PDE4D;PDE4D;PDE4D;PDE4D;PDE4D;PDE4D	58420199	-	0.95724	0.116798	2.49131e-16	5339-49	S100A9	P06702	Protein S100-A9	153357854	153361023	1	TRANS
cg01005905	20	NA	43124818	-	-0.825172	0.100684	2.49231e-16	5339-49	S100A9	P06702	Protein S100-A9	153357854	153361023	1	TRANS
cg23748511	3	NA	191840988	+	-1.31953	0.161003	2.49237e-16	9545-156	GZMK	P49863	Granzyme K	55024256	55034570	5	TRANS
cg13277939	14	CTAGE5;CTAGE5;CTAGE5;CTAGE5	39735211	+	-0.690283	0.0842259	2.49311e-16	5339-49	S100A9	P06702	Protein S100-A9	153357854	153361023	1	TRANS
cg10943359	4	2001-03-01	165304531	-	0.925549	0.112933	2.49383e-16	9545-156	GZMK	P49863	Granzyme K	55024256	55034570	5	TRANS
cg14066207	14	RGS6	73030666	-	-0.972806	0.118699	2.49384e-16	6485-59	IGLL1	P15814	Immunoglobulin lambda-like polypeptide 1	23580302	23573125	22	TRANS
cg04166869	1	CHI3L1	203150363	+	-1.17875	0.143828	2.49436e-16	9545-156	GZMK	P49863	Granzyme K	55024256	55034570	5	TRANS
cg25311623	1	CNN3	95375671	-	-0.98543	0.12024	2.49495e-16	9545-156	GZMK	P49863	Granzyme K	55024256	55034570	5	TRANS
cg14480046	12	NA	122444580	+	0.82552	0.100728	2.4951e-16	5339-49	S100A9	P06702	Protein S100-A9	153357854	153361023	1	TRANS
cg13518824	1	RERE;RERE	8523537	+	0.869548	0.106101	2.49571e-16	3440-7	GZMA	P12544	Granzyme A	55102646	55110252	5	TRANS
cg21357291	18	NA	55471021	-	0.869204	0.106059	2.49576e-16	9545-156	GZMK	P49863	Granzyme K	55024256	55034570	5	TRANS
cg03715846	9	NA	126761082	+	0.950768	0.116011	2.49578e-16	9545-156	GZMK	P49863	Granzyme K	55024256	55034570	5	TRANS
cg03293629	5	EFNA5	106803314	+	-1.1718	0.142982	2.49608e-16	3195-50	GNLY	P22749	Granulysin	85685175	85698852	2	TRANS
cg09488200	2	NA	213781204	-	-1.5074	0.183931	2.49637e-16	9545-156	GZMK	P49863	Granzyme K	55024256	55034570	5	TRANS
cg22272787	14	NA	61084994	-	-1.01031	0.123276	2.49639e-16	9545-156	GZMK	P49863	Granzyme K	55024256	55034570	5	TRANS
cg01948452	5	BASP1;BASP1	17253941	+	-0.986461	0.120368	2.498e-16	3440-7	GZMA	P12544	Granzyme A	55102646	55110252	5	TRANS
cg26346730	18	MBP;MBP;MBP;MBP;MBP;MBP	74725828	+	-0.706812	0.0862454	2.49841e-16	5339-49	S100A9	P06702	Protein S100-A9	153357854	153361023	1	TRANS
cg18312989	17	ABCC3	48746316	+	-1.53233	0.186976	2.49908e-16	3440-7	GZMA	P12544	Granzyme A	55102646	55110252	5	TRANS
cg24215643	10	LIPA;LIPA;LIPA	91001364	-	-0.861519	0.105123	2.49936e-16	3195-50	GNLY	P22749	Granulysin	85685175	85698852	2	TRANS
cg20822693	2	SLC16A14	230934399	-	-0.97988	0.119566	2.4999e-16	3195-50	GNLY	P22749	Granulysin	85685175	85698852	2	TRANS
cg02701825	17	SLC16A5	73083632	+	1.32814	0.162062	2.50082e-16	9545-156	GZMK	P49863	Granzyme K	55024256	55034570	5	TRANS
cg23940878	8	NA	90425676	+	-1.46456	0.178709	2.5013e-16	3440-7	GZMA	P12544	Granzyme A	55102646	55110252	5	TRANS
cg22915636	1	NA	54597437	+	-1.28448	0.156735	2.50176e-16	3440-7	GZMA	P12544	Granzyme A	55102646	55110252	5	TRANS
cg08816023	5	FGF1;FGF1;FGF1;FGF1;FGF1;FGF1;FGF1;FGF1	142065539	-	-1.39733	0.170506	2.50184e-16	9545-156	GZMK	P49863	Granzyme K	55024256	55034570	5	TRANS
cg10854461	8	TRPS1;TRPS1;TRPS1	116633470	-	-1.05908	0.129232	2.50258e-16	3440-7	GZMA	P12544	Granzyme A	55102646	55110252	5	TRANS
cg17816488	4	TNIP3;TNIP3	122138797	+	-0.714625	0.0872009	2.50271e-16	5339-49	S100A9	P06702	Protein S100-A9	153357854	153361023	1	TRANS
cg17615908	2	ST6GAL2;ST6GAL2;ST6GAL2	107503736	+	0.768653	0.0937939	2.50332e-16	3195-50	GNLY	P22749	Granulysin	85685175	85698852	2	TRANS
cg10747242	21	HSF2BP	45033804	-	-0.977618	0.119294	2.50507e-16	3440-7	GZMA	P12544	Granzyme A	55102646	55110252	5	TRANS
cg19023832	14	NA	66584155	-	-1.31743	0.160759	2.50508e-16	3195-50	GNLY	P22749	Granulysin	85685175	85698852	2	TRANS
cg04293085	20	ADRA1D	4202378	-	0.609474	0.0743712	2.5055e-16	3440-7	GZMA	P12544	Granzyme A	55102646	55110252	5	TRANS
cg25522046	13	FAM124A	51855413	-	-1.44593	0.176441	2.5055e-16	3440-7	GZMA	P12544	Granzyme A	55102646	55110252	5	TRANS
cg00006397	1	NHLH1	160336699	+	-1.66714	0.203434	2.50594e-16	3195-50	GNLY	P22749	Granulysin	85685175	85698852	2	TRANS
cg16934073	3	C3orf20;C3orf20;C3orf20	14809303	+	1.07389	0.131043	2.50606e-16	5339-49	S100A9	P06702	Protein S100-A9	153357854	153361023	1	TRANS
cg19445230	7	GAL3ST4;GAL3ST4	99764904	-	1.12225	0.136943	2.50651e-16	9545-156	GZMK	P49863	Granzyme K	55024256	55034570	5	TRANS
cg10852348	1	OBSCN;OBSCN;OBSCN	228511219	-	-1.48559	0.18128	2.50656e-16	3195-50	GNLY	P22749	Granulysin	85685175	85698852	2	TRANS
cg12829831	12	TPCN1;TPCN1	113661045	+	1.3898	0.169591	2.50669e-16	3195-50	GNLY	P22749	Granulysin	85685175	85698852	2	TRANS
cg01244006	12	SCNN1A;SCNN1A	6485916	+	1.07265	0.130891	2.50708e-16	3440-7	GZMA	P12544	Granzyme A	55102646	55110252	5	TRANS
cg17555274	20	NA	39122378	-	1.33968	0.163476	2.50728e-16	5339-49	S100A9	P06702	Protein S100-A9	153357854	153361023	1	TRANS
cg22798961	15	PCSK6;PCSK6;PCSK6;PCSK6;PCSK6	101901748	+	-1.53198	0.186942	2.50741e-16	3440-7	GZMA	P12544	Granzyme A	55102646	55110252	5	TRANS
cg02585938	14	DAAM1;DAAM1	59800395	+	-0.681261	0.0831323	2.50788e-16	5339-49	S100A9	P06702	Protein S100-A9	153357854	153361023	1	TRANS
cg04551581	18	LOXHD1	44226771	-	-1.27041	0.155024	2.50796e-16	3195-50	GNLY	P22749	Granulysin	85685175	85698852	2	TRANS
cg19266967	1	NA	162851376	-	-1.49204	0.18207	2.50812e-16	3195-50	GNLY	P22749	Granulysin	85685175	85698852	2	TRANS
cg23395449	5	NA	166405485	-	0.847895	0.103468	2.51028e-16	3195-50	GNLY	P22749	Granulysin	85685175	85698852	2	TRANS
cg24031377	6	PSMB8;PSMB8	32810026	-	-1.36401	0.166449	2.51044e-16	3195-50	GNLY	P22749	Granulysin	85685175	85698852	2	TRANS
cg00136197	15	NA	65168143	+	-1.19015	0.145233	2.51058e-16	9545-156	GZMK	P49863	Granzyme K	55024256	55034570	5	TRANS
cg05270420	7	NA	55659241	-	-1.42223	0.173553	2.51067e-16	9545-156	GZMK	P49863	Granzyme K	55024256	55034570	5	TRANS
cg09664171	1	NA	182144697	+	-0.721087	0.0879937	2.51102e-16	5339-49	S100A9	P06702	Protein S100-A9	153357854	153361023	1	TRANS
cg02509943	18	COLEC12	395186	+	-1.26251	0.154064	2.51151e-16	3195-50	GNLY	P22749	Granulysin	85685175	85698852	2	TRANS
cg13828018	2	GEN1;GEN1	17941268	+	-0.659738	0.0805077	2.51184e-16	5339-49	S100A9	P06702	Protein S100-A9	153357854	153361023	1	TRANS
cg07836029	16	LPCAT2	55547809	+	-1.17597	0.143504	2.51284e-16	3195-50	GNLY	P22749	Granulysin	85685175	85698852	2	TRANS
cg20758823	6	RUNX2;RUNX2;RUNX2	45392462	+	-0.806652	0.0984362	2.51291e-16	5339-49	S100A9	P06702	Protein S100-A9	153357854	153361023	1	TRANS
cg12557188	2	NA	190286691	+	-1.05614	0.128882	2.51322e-16	9545-156	GZMK	P49863	Granzyme K	55024256	55034570	5	TRANS
cg06061876	18	MBD2;MBD2	51746758	-	-1.01719	0.12413	2.5141e-16	3291-30	FCER2	P06734	Low affinity immunoglobulin epsilon Fc receptor	7702146	7688758	19	TRANS
cg00081175	3	MGLL;MGLL;MGLL	127487265	-	1.01134	0.123415	2.51436e-16	3291-30	FCER2	P06734	Low affinity immunoglobulin epsilon Fc receptor	7702146	7688758	19	TRANS
cg01586952	1	NA	32891825	+	-1.53313	0.187091	2.5147e-16	9545-156	GZMK	P49863	Granzyme K	55024256	55034570	5	TRANS
cg05495804	4	KIAA0922;KIAA0922	154451356	+	0.97361	0.118813	2.51719e-16	6485-59	IGLL1	P15814	Immunoglobulin lambda-like polypeptide 1	23580302	23573125	22	TRANS
cg10238353	4	LOC101929095	15335829	-	-1.23377	0.150562	2.5172e-16	9545-156	GZMK	P49863	Granzyme K	55024256	55034570	5	TRANS
cg23627550	2	NA	227354641	+	-0.826315	0.100838	2.51743e-16	9545-156	GZMK	P49863	Granzyme K	55024256	55034570	5	TRANS
cg03490228	9	DDX31;DDX31	135526929	-	-0.763039	0.0931166	2.51749e-16	5339-49	S100A9	P06702	Protein S100-A9	153357854	153361023	1	TRANS
cg13372683	16	SNX29	12183789	+	0.827852	0.101026	2.51755e-16	3440-7	GZMA	P12544	Granzyme A	55102646	55110252	5	TRANS
cg06361798	8	NA	142335272	+	-1.28583	0.156915	2.51772e-16	9545-156	GZMK	P49863	Granzyme K	55024256	55034570	5	TRANS
cg06765217	14	NA	38091644	+	0.65877	0.0803923	2.51775e-16	9545-156	GZMK	P49863	Granzyme K	55024256	55034570	5	TRANS
cg18156204	17	NA	71948613	-	0.587682	0.0717185	2.5208e-16	9545-156	GZMK	P49863	Granzyme K	55024256	55034570	5	TRANS
cg15688396	3	LSAMP;LSAMP	116163925	-	0.783366	0.0955992	2.52112e-16	9545-156	GZMK	P49863	Granzyme K	55024256	55034570	5	TRANS
cg20019267	5	SIL1;SIL1	138304007	-	-1.16312	0.141943	2.52138e-16	17210-2	TCL1A	P56279	T-cell leukemia/lymphoma protein 1A	95714196	95709947	14	TRANS
cg13257390	11	AGBL2	47712336	+	-1.03652	0.126493	2.52147e-16	3195-50	GNLY	P22749	Granulysin	85685175	85698852	2	TRANS
cg23312431	21	TRPM2	45773997	+	-0.996805	0.121647	2.52188e-16	5339-49	S100A9	P06702	Protein S100-A9	153357854	153361023	1	TRANS
cg10952596	1	PRDM16;PRDM16	3162922	-	-1.60768	0.196197	2.52211e-16	9545-156	GZMK	P49863	Granzyme K	55024256	55034570	5	TRANS
cg00158122	10	NA	101290029	+	0.868234	0.105957	2.52244e-16	3195-50	GNLY	P22749	Granulysin	85685175	85698852	2	TRANS
cg26095468	18	NA	45727897	-	-1.20405	0.146939	2.52254e-16	3440-7	GZMA	P12544	Granzyme A	55102646	55110252	5	TRANS
cg02812482	19	NA	13974982	-	0.951043	0.116063	2.52286e-16	3440-7	GZMA	P12544	Granzyme A	55102646	55110252	5	TRANS
cg17693967	6	PTP4A1	64281643	-	0.744209	0.0908217	2.52312e-16	3195-50	GNLY	P22749	Granulysin	85685175	85698852	2	TRANS
cg15990632	1	KIRREL	157983193	-	-1.412	0.172318	2.52334e-16	9545-156	GZMK	P49863	Granzyme K	55024256	55034570	5	TRANS
cg01576982	2	NA	102243987	-	-0.780549	0.0952574	2.52461e-16	5339-49	S100A9	P06702	Protein S100-A9	153357854	153361023	1	TRANS
cg03628117	12	IFNG	68553980	+	-0.775863	0.0946856	2.52466e-16	3195-50	GNLY	P22749	Granulysin	85685175	85698852	2	TRANS
cg01091660	10	SLIT1-AS1;SLIT1	98862615	-	-1.21691	0.148511	2.52532e-16	9545-156	GZMK	P49863	Granzyme K	55024256	55034570	5	TRANS
cg04400594	4	NA	39642189	+	-1.64741	0.201048	2.52532e-16	17210-2	TCL1A	P56279	T-cell leukemia/lymphoma protein 1A	95714196	95709947	14	TRANS
cg09432758	19	TCF3;TCF3	1649123	-	-1.69561	0.206931	2.52552e-16	17210-2	TCL1A	P56279	T-cell leukemia/lymphoma protein 1A	95714196	95709947	14	TRANS
cg22119447	6	NA	14060075	+	-1.35413	0.165257	2.52559e-16	3440-7	GZMA	P12544	Granzyme A	55102646	55110252	5	TRANS
cg01522578	2	NA	9318203	+	-1.28394	0.156693	2.52617e-16	3440-7	GZMA	P12544	Granzyme A	55102646	55110252	5	TRANS
cg09438605	15	ARNT2	80757169	-	-1.64721	0.201026	2.52622e-16	3195-50	GNLY	P22749	Granulysin	85685175	85698852	2	TRANS
cg26988916	19	TGFB1	41855366	-	-1.22457	0.149447	2.52624e-16	3195-50	GNLY	P22749	Granulysin	85685175	85698852	2	TRANS
cg11845387	1	RHBG;RHBG	156354946	+	-1.77518	0.216644	2.52736e-16	3195-50	GNLY	P22749	Granulysin	85685175	85698852	2	TRANS
cg03189469	13	NA	110350537	+	-1.40074	0.170948	2.52739e-16	4148-49	PAPPA	Q13219	Pappalysin-1	116153791	116402321	9	TRANS
cg13239301	20	NA	19739772	+	0.919638	0.112234	2.52754e-16	3195-50	GNLY	P22749	Granulysin	85685175	85698852	2	TRANS
cg14652219	17	NA	42871894	-	1.56382	0.19085	2.52779e-16	5339-49	S100A9	P06702	Protein S100-A9	153357854	153361023	1	TRANS
cg04022595	2	NA	217860011	+	-1.50037	0.183107	2.52813e-16	3440-7	GZMA	P12544	Granzyme A	55102646	55110252	5	TRANS
cg23153707	17	DLG4;DLG4	7121040	-	1.0605	0.129426	2.52911e-16	3440-7	GZMA	P12544	Granzyme A	55102646	55110252	5	TRANS
cg13825379	8	SPIDR;SPIDR;SPIDR;SPIDR	48422386	-	-0.710391	0.086698	2.52966e-16	5339-49	S100A9	P06702	Protein S100-A9	153357854	153361023	1	TRANS
cg08448026	5	NA	64317608	-	0.761736	0.0929643	2.52972e-16	5339-49	S100A9	P06702	Protein S100-A9	153357854	153361023	1	TRANS
cg00945089	10	GFRA1;GFRA1;GFRA1	117921716	+	-1.50346	0.183486	2.53023e-16	9545-156	GZMK	P49863	Granzyme K	55024256	55034570	5	TRANS
cg24481882	6	PDE7B	136450701	+	-0.711295	0.0868085	2.53023e-16	5339-49	S100A9	P06702	Protein S100-A9	153357854	153361023	1	TRANS
cg01497368	4	NA	15931311	-	-0.901447	0.110015	2.53057e-16	3195-50	GNLY	P22749	Granulysin	85685175	85698852	2	TRANS
cg20995462	11	KCNQ1;KCNQ1	2532836	+	-1.13476	0.13849	2.53083e-16	5339-49	S100A9	P06702	Protein S100-A9	153357854	153361023	1	TRANS
cg16488021	16	ACSF3;ACSF3;ACSF3	89182099	-	0.89631	0.109389	2.53121e-16	3440-7	GZMA	P12544	Granzyme A	55102646	55110252	5	TRANS
cg01167796	16	CDH1	68862431	+	-1.46068	0.178267	2.53132e-16	3195-50	GNLY	P22749	Granulysin	85685175	85698852	2	TRANS
cg20414957	20	RIN2;RIN2	19869589	-	-1.22203	0.149142	2.53191e-16	3440-7	GZMA	P12544	Granzyme A	55102646	55110252	5	TRANS
cg08610921	1	NA	175275995	-	-1.17382	0.143258	2.53231e-16	6485-59	IGLL1	P15814	Immunoglobulin lambda-like polypeptide 1	23580302	23573125	22	TRANS
cg13470291	10	PTPRE	129806368	+	-1.71305	0.209069	2.5326e-16	9545-156	GZMK	P49863	Granzyme K	55024256	55034570	5	TRANS
cg15704872	2	SLC9A2	103239842	-	-1.1409	0.139242	2.53346e-16	3440-7	GZMA	P12544	Granzyme A	55102646	55110252	5	TRANS
cg03938978	2	IL18RAP	103052716	-	-0.27385	0.0334222	2.53388e-16	14079-14	IL18R1	Q13478	Interleukin-18 receptor 1	102311529	102398777	2	CIS
cg24362796	7	HOXA-AS3;HOXA6;HOXA-AS3	27187490	-	0.764324	0.0932825	2.53419e-16	3440-7	GZMA	P12544	Granzyme A	55102646	55110252	5	TRANS
cg18772205	3	KLHL6	183236384	+	0.890853	0.108725	2.53437e-16	3440-7	GZMA	P12544	Granzyme A	55102646	55110252	5	TRANS
cg00362406	1	CAMTA1	7508625	-	-1.45415	0.177473	2.53468e-16	3195-50	GNLY	P22749	Granulysin	85685175	85698852	2	TRANS
cg15997518	1	NA	81814874	-	-0.971347	0.11855	2.53562e-16	3440-7	GZMA	P12544	Granzyme A	55102646	55110252	5	TRANS
cg06982190	7	NA	27199815	-	0.840733	0.10261	2.53729e-16	3440-7	GZMA	P12544	Granzyme A	55102646	55110252	5	TRANS
cg17940587	10	MINPP1	89292231	+	-0.797886	0.0973804	2.53759e-16	5339-49	S100A9	P06702	Protein S100-A9	153357854	153361023	1	TRANS
cg18939009	2	PDE11A;PDE11A;PDE11A	178788255	-	-1.29085	0.157546	2.5379e-16	3195-50	GNLY	P22749	Granulysin	85685175	85698852	2	TRANS
cg07110142	5	ARHGAP26;ARHGAP26	142435493	+	-0.786507	0.0959919	2.53801e-16	9545-156	GZMK	P49863	Granzyme K	55024256	55034570	5	TRANS
cg22378492	19	LDLR;LDLR;LDLR;LDLR;LDLR	11202486	-	1.10376	0.134713	2.53841e-16	5728-60	FCRL1	Q96LA6	Fc receptor-like protein 1	157820120	157794403	1	TRANS
cg22161666	16	ZNF423;ZNF423	49709752	+	-1.07945	0.131746	2.53934e-16	9545-156	GZMK	P49863	Granzyme K	55024256	55034570	5	TRANS
cg13964092	9	LHX2	126773442	+	0.64588	0.07883	2.54098e-16	9545-156	GZMK	P49863	Granzyme K	55024256	55034570	5	TRANS
cg19189116	13	NA	73746102	+	-1.43663	0.175342	2.54106e-16	3195-50	GNLY	P22749	Granulysin	85685175	85698852	2	TRANS
cg02653032	2	C2orf83;C2orf83	228481216	+	-1.2001	0.146473	2.54123e-16	9545-156	GZMK	P49863	Granzyme K	55024256	55034570	5	TRANS
cg23621797	7	ITGB8	20434945	-	-0.680401	0.0830442	2.54292e-16	5339-49	S100A9	P06702	Protein S100-A9	153357854	153361023	1	TRANS
cg24178846	1	EPS15	51956747	+	-0.693518	0.0846452	2.54293e-16	2579-17	MMP9	P14780	Matrix metalloproteinase-9	46008908	46016561	20	TRANS
cg14240440	8	ASPH;ASPH;ASPH;ASPH;ASPH;ASPH;ASPH;ASPH;ASPH	62570021	-	-0.721257	0.088031	2.54332e-16	5339-49	S100A9	P06702	Protein S100-A9	153357854	153361023	1	TRANS
cg01724595	7	NA	73399305	+	-1.30502	0.159281	2.5435e-16	3195-50	GNLY	P22749	Granulysin	85685175	85698852	2	TRANS
cg01541187	13	FRY	32658717	-	-1.41548	0.172763	2.54354e-16	4148-49	PAPPA	Q13219	Pappalysin-1	116153791	116402321	9	TRANS
cg24351076	2	ITPRIPL1;ITPRIPL1;ITPRIPL1;ITPRIPL1;ITPRIPL1;ITPRIPL1	96992044	-	-1.2716	0.155201	2.54374e-16	3195-50	GNLY	P22749	Granulysin	85685175	85698852	2	TRANS
cg26140366	2	TPO;TPO;TPO;TPO	1482385	-	-1.57369	0.192073	2.54418e-16	3195-50	GNLY	P22749	Granulysin	85685175	85698852	2	TRANS
cg11474175	5	ADAM19	156912109	-	-0.95534	0.116602	2.54491e-16	5339-49	S100A9	P06702	Protein S100-A9	153357854	153361023	1	TRANS
cg08190928	6	NA	106433985	-	0.707848	0.0863956	2.54574e-16	3195-50	GNLY	P22749	Granulysin	85685175	85698852	2	TRANS
cg10237171	3	PPARG;PPARG;PPARG;PPARG	12392795	+	-0.653558	0.0797699	2.54694e-16	5339-49	S100A9	P06702	Protein S100-A9	153357854	153361023	1	TRANS
cg10488532	4	NA	105818582	+	-1.07837	0.131621	2.54853e-16	3440-7	GZMA	P12544	Granzyme A	55102646	55110252	5	TRANS
cg07048017	1	MEGF6	3428967	-	-1.54634	0.188741	2.5496e-16	3195-50	GNLY	P22749	Granulysin	85685175	85698852	2	TRANS
cg08129583	2	GYPC;GYPC	127413367	+	-0.852442	0.104046	2.54992e-16	5339-49	S100A9	P06702	Protein S100-A9	153357854	153361023	1	TRANS
cg06956272	4	NA	40285820	-	0.928979	0.113389	2.55104e-16	5339-49	S100A9	P06702	Protein S100-A9	153357854	153361023	1	TRANS
cg14526825	21	ADARB1;ADARB1;ADARB1;ADARB1;ADARB1;ADARB1;ADARB1	46646076	+	-1.44672	0.176584	2.55168e-16	3195-50	GNLY	P22749	Granulysin	85685175	85698852	2	TRANS
cg10877430	12	DTX1	113527336	+	1.11483	0.136074	2.55171e-16	5339-49	S100A9	P06702	Protein S100-A9	153357854	153361023	1	TRANS
cg08666103	3	CCDC12;CCDC12;CCDC12	46990182	+	-0.999119	0.121951	2.55204e-16	9545-156	GZMK	P49863	Granzyme K	55024256	55034570	5	TRANS
cg21887530	5	NA	123919649	-	1.20923	0.147596	2.55208e-16	5339-49	S100A9	P06702	Protein S100-A9	153357854	153361023	1	TRANS
cg08140114	6	HECA	139482238	+	0.977911	0.119363	2.55267e-16	5339-49	S100A9	P06702	Protein S100-A9	153357854	153361023	1	TRANS
cg24039697	10	FLJ45983;FLJ45983	8094534	+	0.579053	0.0706786	2.55285e-16	3440-7	GZMA	P12544	Granzyme A	55102646	55110252	5	TRANS
cg00976121	11	CD82;CD82	44586372	-	-1.09207	0.133297	2.55288e-16	5339-49	S100A9	P06702	Protein S100-A9	153357854	153361023	1	TRANS
cg06215457	13	FAM194B	46190028	-	0.935913	0.114237	2.55294e-16	3440-7	GZMA	P12544	Granzyme A	55102646	55110252	5	TRANS
cg16095148	2	SFXN5	73197100	+	-1.30284	0.159024	2.55368e-16	3195-50	GNLY	P22749	Granulysin	85685175	85698852	2	TRANS
cg23004070	13	PCDH9-AS3;PCDH9;PCDH9	67551521	+	-1.15451	0.140919	2.55431e-16	3440-7	GZMA	P12544	Granzyme A	55102646	55110252	5	TRANS
cg05585475	5	NA	140015193	-	-0.952279	0.116235	2.55454e-16	3440-7	GZMA	P12544	Granzyme A	55102646	55110252	5	TRANS
cg00150782	10	SH3PXD2A	105497444	+	-1.40069	0.170969	2.55538e-16	3195-50	GNLY	P22749	Granulysin	85685175	85698852	2	TRANS
cg03459185	10	NA	15250411	+	1.41756	0.173029	2.5557e-16	5339-49	S100A9	P06702	Protein S100-A9	153357854	153361023	1	TRANS
cg12498094	2	SLC8A1;SLC8A1;SLC8A1;SLC8A1	40356782	-	-1.30494	0.159282	2.55581e-16	3440-7	GZMA	P12544	Granzyme A	55102646	55110252	5	TRANS
cg15026112	4	LINC01182	13784935	+	-1.09065	0.133126	2.55586e-16	9545-156	GZMK	P49863	Granzyme K	55024256	55034570	5	TRANS
cg13657970	12	HIP1R	123333035	-	-1.45085	0.177093	2.55637e-16	9545-156	GZMK	P49863	Granzyme K	55024256	55034570	5	TRANS
cg11893955	8	NA	28918821	+	0.798511	0.0974675	2.55673e-16	5339-49	S100A9	P06702	Protein S100-A9	153357854	153361023	1	TRANS
cg00927104	9	ZNF618	116764618	+	-1.30754	0.1596	2.55682e-16	3440-7	GZMA	P12544	Granzyme A	55102646	55110252	5	TRANS
cg08179521	3	NA	192895946	-	-1.16725	0.142477	2.5569e-16	9545-156	GZMK	P49863	Granzyme K	55024256	55034570	5	TRANS
cg04230073	11	NA	76755547	+	-1.06856	0.13043	2.55733e-16	3440-7	GZMA	P12544	Granzyme A	55102646	55110252	5	TRANS
cg02462282	10	NA	101360170	-	-1.46621	0.178968	2.55735e-16	3440-7	GZMA	P12544	Granzyme A	55102646	55110252	5	TRANS
cg24478478	16	HSF4;HSF4;NOL3;NOL3;NOL3;NOL3	67202963	+	-1.45077	0.177084	2.55745e-16	9545-156	GZMK	P49863	Granzyme K	55024256	55034570	5	TRANS
cg22471401	3	HTR3E	183824717	-	-1.64483	0.200773	2.55809e-16	3195-50	GNLY	P22749	Granulysin	85685175	85698852	2	TRANS
cg11024597	2	C2orf40	106681411	-	-0.894446	0.109178	2.55809e-16	5339-49	S100A9	P06702	Protein S100-A9	153357854	153361023	1	TRANS
cg10685261	16	ABCC1	16101705	-	1.01811	0.124274	2.55922e-16	3440-7	GZMA	P12544	Granzyme A	55102646	55110252	5	TRANS
cg12196720	1	NOS1AP;NOS1AP	162307228	+	-0.957192	0.116838	2.5599e-16	3195-50	GNLY	P22749	Granulysin	85685175	85698852	2	TRANS
cg12923649	20	RALGAPA2	20584339	+	-0.844202	0.103047	2.5607e-16	9545-156	GZMK	P49863	Granzyme K	55024256	55034570	5	TRANS
cg06151145	4	SLAIN2	48346434	+	1.22206	0.149171	2.56104e-16	3440-7	GZMA	P12544	Granzyme A	55102646	55110252	5	TRANS
cg25488374	12	BTBD11	107799002	-	-1.07902	0.13171	2.56114e-16	3195-50	GNLY	P22749	Granulysin	85685175	85698852	2	TRANS
cg24708471	19	NA	30719437	+	0.816195	0.0996287	2.5612e-16	3440-7	GZMA	P12544	Granzyme A	55102646	55110252	5	TRANS
cg17002598	14	NA	23003731	+	0.958414	0.116989	2.56135e-16	5339-49	S100A9	P06702	Protein S100-A9	153357854	153361023	1	TRANS
cg15410418	5	PDE4D	59559180	-	-1.03694	0.126574	2.56151e-16	5339-49	S100A9	P06702	Protein S100-A9	153357854	153361023	1	TRANS
cg13785779	14	MYH7;MIR208B	23887330	-	-1.43007	0.174562	2.56241e-16	3195-50	GNLY	P22749	Granulysin	85685175	85698852	2	TRANS
cg12906062	13	NA	105462162	-	-0.878828	0.107275	2.56338e-16	5339-49	S100A9	P06702	Protein S100-A9	153357854	153361023	1	TRANS
cg12730832	11	PTPRJ;PTPRJ	48145766	+	-1.2463	0.152131	2.56354e-16	17210-2	TCL1A	P56279	T-cell leukemia/lymphoma protein 1A	95714196	95709947	14	TRANS
cg21116504	17	NA	47964879	-	-1.51951	0.185481	2.56366e-16	3195-50	GNLY	P22749	Granulysin	85685175	85698852	2	TRANS
cg00753442	6	LOC285780	6384659	-	-1.37844	0.168261	2.56384e-16	9545-156	GZMK	P49863	Granzyme K	55024256	55034570	5	TRANS
cg13372683	16	SNX29	12183789	+	0.824509	0.100645	2.56399e-16	3195-50	GNLY	P22749	Granulysin	85685175	85698852	2	TRANS
cg19868691	2	WNT10A	219744597	-	0.920191	0.112325	2.56475e-16	3440-7	GZMA	P12544	Granzyme A	55102646	55110252	5	TRANS
cg02234120	2	UGT1A10;UGT1A6;UGT1A8;UGT1A6;UGT1A9;UGT1A4;UGT1A7;UGT1A5	234626351	-	-1.25279	0.152925	2.56513e-16	9545-156	GZMK	P49863	Granzyme K	55024256	55034570	5	TRANS
cg26863900	8	NA	29745483	-	-1.43725	0.175443	2.56602e-16	3195-50	GNLY	P22749	Granulysin	85685175	85698852	2	TRANS
cg02169705	8	OXR1;OXR1;OXR1	107606892	+	-1.15693	0.141225	2.56659e-16	3195-50	GNLY	P22749	Granulysin	85685175	85698852	2	TRANS
cg10265640	10	NA	134269042	-	-1.66008	0.202644	2.56682e-16	9545-156	GZMK	P49863	Granzyme K	55024256	55034570	5	TRANS
cg08129018	6	MDFI;MDFI;MDFI;MDFI	41619549	+	-1.71474	0.209316	2.56691e-16	3195-50	GNLY	P22749	Granulysin	85685175	85698852	2	TRANS
cg05388185	10	SPOCK2;SPOCK2;SPOCK2	73848705	+	0.942299	0.115025	2.56705e-16	3440-7	GZMA	P12544	Granzyme A	55102646	55110252	5	TRANS
cg21567109	3	NA	101772395	+	-0.934625	0.114089	2.56728e-16	3440-7	GZMA	P12544	Granzyme A	55102646	55110252	5	TRANS
cg20577826	9	ZNF618	116818318	+	-1.11151	0.135681	2.56731e-16	3291-30	FCER2	P06734	Low affinity immunoglobulin epsilon Fc receptor	7702146	7688758	19	TRANS
cg00172603	1	SSBP3;SSBP3;SSBP3	54822031	+	0.740075	0.0903406	2.56799e-16	3440-7	GZMA	P12544	Granzyme A	55102646	55110252	5	TRANS
cg05890620	19	ICAM4;ICAM4;ICAM4	10397612	-	1.03485	0.126323	2.56824e-16	3440-7	GZMA	P12544	Granzyme A	55102646	55110252	5	TRANS
cg27001282	17	NA	62409584	-	-0.972001	0.118652	2.56847e-16	5339-49	S100A9	P06702	Protein S100-A9	153357854	153361023	1	TRANS
cg16048522	13	STARD13	34184956	+	-0.946901	0.115588	2.56882e-16	9545-156	GZMK	P49863	Granzyme K	55024256	55034570	5	TRANS
cg04536893	16	CDH11	65155141	+	0.887697	0.108361	2.56899e-16	3195-50	GNLY	P22749	Granulysin	85685175	85698852	2	TRANS
cg04699093	22	SLC2A11;SLC2A11;SLC2A11;SLC2A11;SLC2A11;SLC2A11	24219636	+	-1.41627	0.172884	2.56914e-16	3195-50	GNLY	P22749	Granulysin	85685175	85698852	2	TRANS
cg22975671	17	BCL6B	6926269	+	0.932751	0.113861	2.56947e-16	9545-156	GZMK	P49863	Granzyme K	55024256	55034570	5	TRANS
cg26540410	7	NPC1L1;NPC1L1	44579425	-	-1.81966	0.222127	2.56967e-16	9545-156	GZMK	P49863	Granzyme K	55024256	55034570	5	TRANS
cg11845002	3	BBX;BBX;BBX	107513746	+	-1.03779	0.126684	2.56992e-16	5339-49	S100A9	P06702	Protein S100-A9	153357854	153361023	1	TRANS
cg02086373	20	SLC24A3	19678553	-	-1.23593	0.150872	2.57033e-16	3195-50	GNLY	P22749	Granulysin	85685175	85698852	2	TRANS
cg02102103	9	CNTLN;CNTLN	17135705	-	0.939858	0.11473	2.57042e-16	3195-50	GNLY	P22749	Granulysin	85685175	85698852	2	TRANS
cg26876320	1	NA	245107131	-	-1.00203	0.122319	2.57092e-16	9545-156	GZMK	P49863	Granzyme K	55024256	55034570	5	TRANS
cg07467649	7	BAZ1B	72856462	-	-1.1987	0.146327	2.57128e-16	5339-49	S100A9	P06702	Protein S100-A9	153357854	153361023	1	TRANS
cg26441038	5	NA	169739831	+	0.945366	0.115403	2.57129e-16	6485-59	IGLL1	P15814	Immunoglobulin lambda-like polypeptide 1	23580302	23573125	22	TRANS
cg23077606	11	SHANK2	70540206	+	-1.25335	0.152999	2.5714e-16	3440-7	GZMA	P12544	Granzyme A	55102646	55110252	5	TRANS
cg06465076	5	CAST;CAST;CAST;CAST;CAST	96027378	+	-0.684037	0.0835018	2.57157e-16	5691-2	CRISPLD2	Q9H0B8	Cysteine-rich secretory protein LCCL domain-containing 2	84819985	84920768	16	TRANS
cg19548117	4	NA	26254200	+	-1.01597	0.124022	2.57161e-16	3195-50	GNLY	P22749	Granulysin	85685175	85698852	2	TRANS
cg02738338	14	PRKCH	61808918	+	-0.99442	0.121391	2.57232e-16	3440-7	GZMA	P12544	Granzyme A	55102646	55110252	5	TRANS
cg04264560	16	NA	27125068	-	-1.42771	0.174285	2.5736e-16	6485-59	IGLL1	P15814	Immunoglobulin lambda-like polypeptide 1	23580302	23573125	22	TRANS
cg14974591	12	VWF	6081629	+	-1.20931	0.147625	2.57388e-16	9545-156	GZMK	P49863	Granzyme K	55024256	55034570	5	TRANS
cg20117214	3	SOX2-OT;SOX2-OT;SOX2-OT	181267688	-	-1.9053	0.232588	2.57447e-16	3195-50	GNLY	P22749	Granulysin	85685175	85698852	2	TRANS
cg17163387	7	FLJ40288	132342320	-	-0.985751	0.120335	2.57452e-16	3195-50	GNLY	P22749	Granulysin	85685175	85698852	2	TRANS
cg01587968	2	NA	121948940	+	-1.79137	0.21868	2.57506e-16	9545-156	GZMK	P49863	Granzyme K	55024256	55034570	5	TRANS
cg24562595	18	NA	45517470	+	-1.2114	0.147881	2.57515e-16	3440-7	GZMA	P12544	Granzyme A	55102646	55110252	5	TRANS
cg08732318	12	CRADD	94170683	+	-0.799221	0.0975646	2.57536e-16	5339-49	S100A9	P06702	Protein S100-A9	153357854	153361023	1	TRANS
cg01304714	2	ANKMY1;ANKMY1;ANKMY1;ANKMY1;ANKMY1;ANKMY1	241453878	+	-1.21148	0.14789	2.57544e-16	3195-50	GNLY	P22749	Granulysin	85685175	85698852	2	TRANS
cg20232102	19	PPP1R14A	38747174	-	0.528884	0.0645636	2.57612e-16	9545-156	GZMK	P49863	Granzyme K	55024256	55034570	5	TRANS
cg18463876	7	SRRM3	75906035	-	-1.31967	0.161099	2.57625e-16	3440-7	GZMA	P12544	Granzyme A	55102646	55110252	5	TRANS
cg10839320	2	DNAH6	85009198	-	0.822747	0.100437	2.5765e-16	5339-49	S100A9	P06702	Protein S100-A9	153357854	153361023	1	TRANS
cg19577195	3	ATG7;ATG7;ATG7	11391946	-	-0.657142	0.0802209	2.57659e-16	5339-49	S100A9	P06702	Protein S100-A9	153357854	153361023	1	TRANS
cg03636183	19	F2RL3	17000585	-	-1.03337	0.126151	2.57771e-16	11388-75	WFDC2	Q14508	WAP four-disulfide core domain protein 2	45469753	45481532	20	TRANS
cg01763333	2	LINC00607	216489343	+	-0.679069	0.0828982	2.57787e-16	5339-49	S100A9	P06702	Protein S100-A9	153357854	153361023	1	TRANS
cg21605321	18	PIEZO2	10838866	-	-1.27312	0.155418	2.57792e-16	3195-50	GNLY	P22749	Granulysin	85685175	85698852	2	TRANS
cg12210890	8	KCNV1	110988071	+	0.834348	0.101854	2.57832e-16	3195-50	GNLY	P22749	Granulysin	85685175	85698852	2	TRANS
cg13618111	3	MRAS	138065265	-	-1.42528	0.173993	2.57836e-16	9545-156	GZMK	P49863	Granzyme K	55024256	55034570	5	TRANS
cg23963540	3	SHOX2;SHOX2;SHOX2	157820784	-	1.06868	0.130462	2.57999e-16	3195-50	GNLY	P22749	Granulysin	85685175	85698852	2	TRANS
cg07635198	2	PRPF40A	153549979	-	-0.982165	0.119901	2.58086e-16	3440-7	GZMA	P12544	Granzyme A	55102646	55110252	5	TRANS
cg17816041	4	SHROOM3	77687215	+	-1.10228	0.134565	2.5809e-16	3440-7	GZMA	P12544	Granzyme A	55102646	55110252	5	TRANS
cg15341243	3	LINC01214;LINC01214	150042782	-	-1.41561	0.172815	2.58105e-16	3440-7	GZMA	P12544	Granzyme A	55102646	55110252	5	TRANS
cg04457794	1	CTSE;CTSE	206317654	+	-1.6485	0.201247	2.58116e-16	9545-156	GZMK	P49863	Granzyme K	55024256	55034570	5	TRANS
cg13848867	8	NA	123719786	+	-1.05102	0.128307	2.58121e-16	3440-7	GZMA	P12544	Granzyme A	55102646	55110252	5	TRANS
cg01246178	3	BBX;BBX;BBX	107377077	-	-0.687367	0.0839133	2.58208e-16	5339-49	S100A9	P06702	Protein S100-A9	153357854	153361023	1	TRANS
cg22756138	1	KIF26B	245819890	+	-1.06746	0.130315	2.58254e-16	9545-156	GZMK	P49863	Granzyme K	55024256	55034570	5	TRANS
cg06883317	7	NA	12297351	+	0.931488	0.113717	2.58397e-16	5339-49	S100A9	P06702	Protein S100-A9	153357854	153361023	1	TRANS
cg23056811	1	C1orf204	159815921	+	-0.891131	0.10879	2.5845e-16	5339-49	S100A9	P06702	Protein S100-A9	153357854	153361023	1	CIS
cg07564981	12	NA	3467373	+	-1.30138	0.158874	2.58485e-16	9545-156	GZMK	P49863	Granzyme K	55024256	55034570	5	TRANS
cg16586807	7	CARD11	2948081	-	-1.06281	0.129749	2.58532e-16	17210-2	TCL1A	P56279	T-cell leukemia/lymphoma protein 1A	95714196	95709947	14	TRANS
cg25848659	6	PRPH2	42690569	-	-1.37471	0.167826	2.58561e-16	3195-50	GNLY	P22749	Granulysin	85685175	85698852	2	TRANS
cg21336235	4	CXCL3;CXCL3	74904397	+	1.18124	0.144208	2.58567e-16	3195-50	GNLY	P22749	Granulysin	85685175	85698852	2	TRANS
cg07717331	20	NA	49663138	-	-1.05098	0.128307	2.5865e-16	9545-156	GZMK	P49863	Granzyme K	55024256	55034570	5	TRANS
cg16133240	16	BEAN1;BEAN1;BEAN1;BEAN1	66473047	-	-1.5217	0.185774	2.58725e-16	9545-156	GZMK	P49863	Granzyme K	55024256	55034570	5	TRANS
cg27433020	4	PALLD;PALLD	169508745	-	-1.77455	0.216643	2.58808e-16	9545-156	GZMK	P49863	Granzyme K	55024256	55034570	5	TRANS
cg23496571	20	HCK	30644728	-	-1.63711	0.199865	2.58812e-16	3440-7	GZMA	P12544	Granzyme A	55102646	55110252	5	TRANS
cg06180869	11	NA	76446769	+	-1.5565	0.190024	2.58834e-16	9545-156	GZMK	P49863	Granzyme K	55024256	55034570	5	TRANS
cg19079194	2	ERBB4;ERBB4;ERBB4;ERBB4	213403321	-	0.65375	0.0798122	2.58842e-16	9545-156	GZMK	P49863	Granzyme K	55024256	55034570	5	TRANS
cg17996348	6	NA	106898263	-	-0.699199	0.0853608	2.58855e-16	5339-49	S100A9	P06702	Protein S100-A9	153357854	153361023	1	TRANS
cg02192218	16	CLN3;CLN3	28500049	+	-1.53305	0.187161	2.58928e-16	3195-50	GNLY	P22749	Granulysin	85685175	85698852	2	TRANS
cg03879594	16	NA	85207569	+	-1.6465	0.201014	2.59079e-16	3195-50	GNLY	P22749	Granulysin	85685175	85698852	2	TRANS
cg12579684	14	NA	101391505	+	-1.20901	0.147603	2.59118e-16	3440-7	GZMA	P12544	Granzyme A	55102646	55110252	5	TRANS
cg00166807	9	ZCCHC7;ZCCHC7;ZCCHC7;ZCCHC7;ZCCHC7	37324740	-	-0.976798	0.119253	2.59133e-16	5728-60	FCRL1	Q96LA6	Fc receptor-like protein 1	157820120	157794403	1	TRANS
cg08546725	10	CTNNA3;CTNNA3	67705174	+	-1.23527	0.150809	2.59146e-16	3440-7	GZMA	P12544	Granzyme A	55102646	55110252	5	TRANS
cg08097359	19	NOSIP	50064054	-	0.888428	0.108465	2.59199e-16	3440-7	GZMA	P12544	Granzyme A	55102646	55110252	5	TRANS
cg27400216	18	LOC390858	56702913	-	-1.08652	0.13265	2.5925e-16	3195-50	GNLY	P22749	Granulysin	85685175	85698852	2	TRANS
cg01845673	2	NA	61066660	-	-1.13137	0.138125	2.59335e-16	5728-60	FCRL1	Q96LA6	Fc receptor-like protein 1	157820120	157794403	1	TRANS
cg21872749	12	NR4A1	52421037	+	-1.54001	0.188016	2.5943e-16	3195-50	GNLY	P22749	Granulysin	85685175	85698852	2	TRANS
cg11622428	3	P2RY14;MED12L;P2RY14	150958842	+	-0.961576	0.117397	2.59467e-16	3195-50	GNLY	P22749	Granulysin	85685175	85698852	2	TRANS
cg07450213	16	SNX29	12374273	-	-1.42938	0.174511	2.59567e-16	3195-50	GNLY	P22749	Granulysin	85685175	85698852	2	TRANS
cg04190711	11	E2F8;E2F8	19264216	-	0.938907	0.11463	2.59577e-16	9545-156	GZMK	P49863	Granzyme K	55024256	55034570	5	TRANS
cg08750946	11	RRAS2;RRAS2;RRAS2;RRAS2	14358847	-	-0.90296	0.110242	2.59627e-16	3440-7	GZMA	P12544	Granzyme A	55102646	55110252	5	TRANS
cg01809361	2	PLB1;PLB1	28823246	+	-0.663837	0.0810479	2.59767e-16	5339-49	S100A9	P06702	Protein S100-A9	153357854	153361023	1	TRANS
cg09631447	9	NA	138897828	+	-1.23035	0.150214	2.59807e-16	3195-50	GNLY	P22749	Granulysin	85685175	85698852	2	TRANS
cg08452292	10	CTBP2;CTBP2;CTBP2;CTBP2;CTBP2	126710009	-	-1.49452	0.182467	2.59842e-16	3195-50	GNLY	P22749	Granulysin	85685175	85698852	2	TRANS
cg19690404	7	CPA4;CPA4	129933646	-	-0.954144	0.116492	2.59849e-16	9545-156	GZMK	P49863	Granzyme K	55024256	55034570	5	TRANS
cg11726288	1	CLCN6	11902283	+	0.906773	0.110709	2.59904e-16	3440-7	GZMA	P12544	Granzyme A	55102646	55110252	5	TRANS
cg20619647	6	OPRM1;IPCEF1;IPCEF1;IPCEF1	154486780	-	-0.800366	0.0977177	2.5994e-16	5339-49	S100A9	P06702	Protein S100-A9	153357854	153361023	1	TRANS
cg00290637	12	ITGA5;LOC102724050;LOC102724050	54807846	-	-1.02639	0.125313	2.59965e-16	5339-49	S100A9	P06702	Protein S100-A9	153357854	153361023	1	TRANS
cg13208333	11	INSC;INSC	15217886	+	-1.00153	0.122279	2.59982e-16	3440-7	GZMA	P12544	Granzyme A	55102646	55110252	5	TRANS
cg24853628	7	ISPD;ISPD	16461798	+	-0.65113	0.0794978	2.60042e-16	5339-49	S100A9	P06702	Protein S100-A9	153357854	153361023	1	TRANS
cg00271207	2	ZNF804A	185462896	-	0.629017	0.076798	2.60045e-16	3440-7	GZMA	P12544	Granzyme A	55102646	55110252	5	TRANS
cg03484834	7	CRHR2;CRHR2;CRHR2;CRHR2;CRHR2	30697901	-	-1.31496	0.160547	2.60065e-16	3440-7	GZMA	P12544	Granzyme A	55102646	55110252	5	TRANS
cg06011631	15	NA	92738832	-	-1.56905	0.191569	2.60077e-16	9545-156	GZMK	P49863	Granzyme K	55024256	55034570	5	TRANS
cg03227958	14	PRIMA1	94187770	+	-1.50222	0.18341	2.60154e-16	9545-156	GZMK	P49863	Granzyme K	55024256	55034570	5	TRANS
cg09810437	9	ASS1;ASS1	133319988	+	0.895652	0.109353	2.60169e-16	3195-50	GNLY	P22749	Granulysin	85685175	85698852	2	TRANS
cg05894118	2	MYT1L;MYT1L	1878311	+	-1.43381	0.175058	2.6019e-16	3440-7	GZMA	P12544	Granzyme A	55102646	55110252	5	TRANS
cg21508639	17	NA	54667590	-	-1.54202	0.18827	2.60246e-16	3440-7	GZMA	P12544	Granzyme A	55102646	55110252	5	TRANS
cg06404526	8	KIAA1688	145831285	+	-1.50662	0.183949	2.60248e-16	9545-156	GZMK	P49863	Granzyme K	55024256	55034570	5	TRANS
cg07427381	20	NA	47984459	-	-1.2309	0.150285	2.60249e-16	3440-7	GZMA	P12544	Granzyme A	55102646	55110252	5	TRANS
cg19551813	15	NA	101251061	+	-0.814954	0.0995008	2.60305e-16	9545-156	GZMK	P49863	Granzyme K	55024256	55034570	5	TRANS
cg04015581	1	NA	157826602	+	-1.27839	0.156084	2.60397e-16	9545-156	GZMK	P49863	Granzyme K	55024256	55034570	5	TRANS
cg08362102	15	ANP32A	69087774	+	0.762734	0.0931258	2.60449e-16	3195-50	GNLY	P22749	Granulysin	85685175	85698852	2	TRANS
cg16831305	7	JAZF1	28094940	-	-1.60031	0.195389	2.60483e-16	9545-156	GZMK	P49863	Granzyme K	55024256	55034570	5	TRANS
cg15287850	3	ST6GAL1;ST6GAL1;ST6GAL1	186739599	+	-1.55294	0.189607	2.60573e-16	17210-2	TCL1A	P56279	T-cell leukemia/lymphoma protein 1A	95714196	95709947	14	TRANS
cg04521342	2	NA	233301781	+	-1.26408	0.154339	2.60574e-16	3195-50	GNLY	P22749	Granulysin	85685175	85698852	2	TRANS
cg10075819	2	LIMS1	109229337	+	-0.988667	0.120713	2.60702e-16	3440-7	GZMA	P12544	Granzyme A	55102646	55110252	5	TRANS
cg25281820	4	GALNTL6	173586405	-	-1.77066	0.216192	2.6072e-16	3440-7	GZMA	P12544	Granzyme A	55102646	55110252	5	TRANS
cg19466875	7	AUTS2;AUTS2;AUTS2	69068068	+	-1.34514	0.164237	2.60725e-16	3195-50	GNLY	P22749	Granulysin	85685175	85698852	2	TRANS
cg23681967	15	NA	86498602	-	-1.66338	0.203094	2.60745e-16	3440-7	GZMA	P12544	Granzyme A	55102646	55110252	5	TRANS
cg06825448	2	NA	240884925	+	0.637661	0.0778565	2.60783e-16	3195-50	GNLY	P22749	Granulysin	85685175	85698852	2	TRANS
cg04816013	3	KALRN;KALRN	123987591	+	-1.71291	0.209141	2.60785e-16	3195-50	GNLY	P22749	Granulysin	85685175	85698852	2	TRANS
cg11358945	2	NR4A2	157185891	+	1.12087	0.136855	2.60829e-16	3440-7	GZMA	P12544	Granzyme A	55102646	55110252	5	TRANS
cg07281649	17	KANSL1;KANSL1;KANSL1	44248599	-	-0.967812	0.118167	2.60837e-16	5691-2	CRISPLD2	Q9H0B8	Cysteine-rich secretory protein LCCL domain-containing 2	84819985	84920768	16	TRANS
cg23407151	6	NA	53579798	+	0.951006	0.116116	2.6092e-16	5339-49	S100A9	P06702	Protein S100-A9	153357854	153361023	1	TRANS
cg20775029	1	NA	41935378	-	-1.80301	0.220145	2.60964e-16	3440-7	GZMA	P12544	Granzyme A	55102646	55110252	5	TRANS
cg24693053	4	MFSD7	682834	-	0.521901	0.0637234	2.61019e-16	3440-7	GZMA	P12544	Granzyme A	55102646	55110252	5	TRANS
cg14745270	8	GOLSYN;GOLSYN;GOLSYN;GOLSYN	110703888	-	0.482764	0.0589451	2.61097e-16	3440-7	GZMA	P12544	Granzyme A	55102646	55110252	5	TRANS
cg24800754	19	MLLT1	6234327	+	0.925485	0.113002	2.61238e-16	9545-156	GZMK	P49863	Granzyme K	55024256	55034570	5	TRANS
cg11867253	10	CRTAC1;CRTAC1	99642327	-	-0.889702	0.108633	2.61264e-16	3324-51	LY9	Q9HBG7	T-lymphocyte surface antigen Ly-9	160796074	160828261	1	TRANS
cg23881936	19	ZNF223	44555966	+	0.895612	0.109355	2.61271e-16	3195-50	GNLY	P22749	Granulysin	85685175	85698852	2	TRANS
cg15884992	6	GRM4	34028192	-	-1.41751	0.173079	2.61284e-16	9545-156	GZMK	P49863	Granzyme K	55024256	55034570	5	TRANS
cg13287515	1	NA	170209726	-	-0.963974	0.117702	2.61344e-16	3440-7	GZMA	P12544	Granzyme A	55102646	55110252	5	TRANS
cg18140769	5	NA	34591923	-	-1.18599	0.144811	2.61363e-16	3440-7	GZMA	P12544	Granzyme A	55102646	55110252	5	TRANS
cg13967414	10	NA	3991131	+	-1.29011	0.157524	2.61464e-16	3440-7	GZMA	P12544	Granzyme A	55102646	55110252	5	TRANS
cg19526374	21	GRIK1-AS1;GRIK1;GRIK1	31130470	-	-1.17455	0.143415	2.61522e-16	3195-50	GNLY	P22749	Granulysin	85685175	85698852	2	TRANS
cg26529864	2	BOLA3;BOLA3	74375903	+	-1.04859	0.128035	2.61534e-16	9015-1	PRG3	Q9Y2Y8	Proteoglycan 3	57381150	57376769	11	TRANS
cg00242341	11	ARAP1	72447419	+	-0.812748	0.099239	2.61653e-16	5339-49	S100A9	P06702	Protein S100-A9	153357854	153361023	1	TRANS
cg24161613	5	MAML1	179199675	-	-0.836566	0.102147	2.61667e-16	5339-49	S100A9	P06702	Protein S100-A9	153357854	153361023	1	TRANS
cg03254137	17	RAI1	17661258	+	0.896898	0.109514	2.61694e-16	3440-7	GZMA	P12544	Granzyme A	55102646	55110252	5	TRANS
cg02162443	20	SLC24A3	19687393	+	-1.2051	0.147147	2.6173e-16	6485-59	IGLL1	P15814	Immunoglobulin lambda-like polypeptide 1	23580302	23573125	22	TRANS
cg16461950	16	NA	58936076	+	-1.19226	0.14558	2.61848e-16	3440-7	GZMA	P12544	Granzyme A	55102646	55110252	5	TRANS
cg12750772	16	CMIP;CMIP	81694726	+	-1.69121	0.206505	2.61872e-16	9545-156	GZMK	P49863	Granzyme K	55024256	55034570	5	TRANS
cg18375610	6	COL11A2;COL11A2;COL11A2	33147188	+	-1.36179	0.166281	2.61892e-16	9545-156	GZMK	P49863	Granzyme K	55024256	55034570	5	TRANS
cg03601764	6	CUL9	43191631	+	-1.90309	0.232377	2.61897e-16	17210-2	TCL1A	P56279	T-cell leukemia/lymphoma protein 1A	95714196	95709947	14	TRANS
cg00676643	9	MAPKAP1;MAPKAP1;MAPKAP1;MAPKAP1;MAPKAP1;MAPKAP1	128463814	-	-1.02907	0.125655	2.61919e-16	9545-156	GZMK	P49863	Granzyme K	55024256	55034570	5	TRANS
cg24371033	2	AGXT	241807924	-	-0.938074	0.114544	2.61989e-16	5339-49	S100A9	P06702	Protein S100-A9	153357854	153361023	1	TRANS
cg17770392	2	NA	166669226	-	-1.44588	0.17655	2.62033e-16	4148-49	PAPPA	Q13219	Pappalysin-1	116153791	116402321	9	TRANS
cg26427534	11	PPFIBP2	7659067	-	-1.14452	0.139752	2.62076e-16	3195-50	GNLY	P22749	Granulysin	85685175	85698852	2	TRANS
cg09023965	2	EXOC6B	72447698	-	-0.936718	0.114379	2.62115e-16	9545-156	GZMK	P49863	Granzyme K	55024256	55034570	5	TRANS
cg03389538	3	GP9	128779498	-	-0.936847	0.114395	2.62189e-16	5339-49	S100A9	P06702	Protein S100-A9	153357854	153361023	1	TRANS
cg24710631	7	TBXAS1;TBXAS1;TBXAS1;TBXAS1;TBXAS1;TBXAS1	139577589	+	-0.857398	0.104695	2.62283e-16	3195-50	GNLY	P22749	Granulysin	85685175	85698852	2	TRANS
cg27132732	15	NA	32202752	-	-1.15283	0.140769	2.62309e-16	3440-7	GZMA	P12544	Granzyme A	55102646	55110252	5	TRANS
cg23280305	1	NA	17834982	+	-1.28872	0.157363	2.62374e-16	9545-156	GZMK	P49863	Granzyme K	55024256	55034570	5	TRANS
cg08120263	14	FOXG1	29236013	-	0.830066	0.101358	2.62393e-16	9545-156	GZMK	P49863	Granzyme K	55024256	55034570	5	TRANS
cg15727030	21	NA	33020644	+	-1.14837	0.140225	2.62421e-16	3195-50	GNLY	P22749	Granulysin	85685175	85698852	2	TRANS
cg06645166	1	NA	8970263	+	-1.27988	0.156285	2.6247e-16	9545-156	GZMK	P49863	Granzyme K	55024256	55034570	5	TRANS
cg26472673	17	NLK	26384317	+	-0.664297	0.0811164	2.62476e-16	5339-49	S100A9	P06702	Protein S100-A9	153357854	153361023	1	TRANS
cg01203136	2	NA	241922076	+	-1.51571	0.185083	2.62651e-16	9545-156	GZMK	P49863	Granzyme K	55024256	55034570	5	TRANS
cg24392635	4	DNAJB14;DNAJB14;DNAJB14	100865450	+	1.01143	0.123506	2.62675e-16	5339-49	S100A9	P06702	Protein S100-A9	153357854	153361023	1	TRANS
cg26933338	13	GTF2F2	45696353	+	-1.32544	0.161849	2.6269e-16	9545-156	GZMK	P49863	Granzyme K	55024256	55034570	5	TRANS
cg08138385	14	NA	100688910	+	0.616569	0.0752894	2.62701e-16	9545-156	GZMK	P49863	Granzyme K	55024256	55034570	5	TRANS
cg00152127	20	LOC100131496;ZMYND8;ZMYND8;ZMYND8;ZMYND8;ZMYND8;ZMYND8;ZMYND8;ZMYND8;ZMYND8;ZMYND8;ZMYND8;ZMYND8;ZMYND8;ZMYND8;ZMYND8;ZMYND8;ZMYND8;ZMYND8	45947878	-	-1.38528	0.169157	2.62737e-16	5339-49	S100A9	P06702	Protein S100-A9	153357854	153361023	1	TRANS
cg09358112	2	CCDC150	197583934	+	0.808749	0.098757	2.62789e-16	9545-156	GZMK	P49863	Granzyme K	55024256	55034570	5	TRANS
cg07654631	3	LINC01565	128295655	+	-1.27219	0.155349	2.62841e-16	3440-7	GZMA	P12544	Granzyme A	55102646	55110252	5	TRANS
cg21608953	21	NA	16273878	-	-0.751646	0.0917851	2.62969e-16	3440-7	GZMA	P12544	Granzyme A	55102646	55110252	5	TRANS
cg14682588	10	NA	11476811	+	-1.80817	0.220799	2.62971e-16	3195-50	GNLY	P22749	Granulysin	85685175	85698852	2	TRANS
cg00848007	12	IFNG;IFNG	68553396	+	-0.82587	0.100849	2.63021e-16	3440-7	GZMA	P12544	Granzyme A	55102646	55110252	5	TRANS
cg09188093	9	LAMC3	133954226	+	-1.84672	0.225509	2.63188e-16	9545-156	GZMK	P49863	Granzyme K	55024256	55034570	5	TRANS
cg07356342	1	NDUFS2;NDUFS2;FCER1G	161183820	+	-0.788347	0.0962679	2.63188e-16	5339-49	S100A9	P06702	Protein S100-A9	153357854	153361023	1	CIS
cg03137548	1	NA	175724363	+	-1.35932	0.165992	2.63197e-16	9545-156	GZMK	P49863	Granzyme K	55024256	55034570	5	TRANS
cg18375153	3	LOC101929106	186926414	+	-1.76638	0.215699	2.63219e-16	9545-156	GZMK	P49863	Granzyme K	55024256	55034570	5	TRANS
cg14354895	22	PANX2;PANX2;PANX2	50607824	-	1.00732	0.123008	2.63257e-16	3195-50	GNLY	P22749	Granulysin	85685175	85698852	2	TRANS
cg00724894	3	EFCC1	128729182	-	-1.43582	0.175335	2.6337e-16	3440-7	GZMA	P12544	Granzyme A	55102646	55110252	5	TRANS
cg22758651	17	TRPV1;TRPV1;TRPV1;TRPV1	3496607	+	-1.40638	0.17174	2.63413e-16	3195-50	GNLY	P22749	Granulysin	85685175	85698852	2	TRANS
cg06992527	20	NA	11125086	+	-1.56247	0.190803	2.63561e-16	3440-7	GZMA	P12544	Granzyme A	55102646	55110252	5	TRANS
cg16717781	6	LOC221710;HERV-FRD	11112117	-	1.10268	0.134655	2.63586e-16	3440-7	GZMA	P12544	Granzyme A	55102646	55110252	5	TRANS
cg15021006	8	NA	101446861	-	-1.09994	0.134321	2.63614e-16	6485-59	IGLL1	P15814	Immunoglobulin lambda-like polypeptide 1	23580302	23573125	22	TRANS
cg15243488	13	NA	40677131	+	1.17111	0.143012	2.63638e-16	5339-49	S100A9	P06702	Protein S100-A9	153357854	153361023	1	TRANS
cg08477714	17	NA	41671170	-	-0.993895	0.121371	2.63644e-16	3440-7	GZMA	P12544	Granzyme A	55102646	55110252	5	TRANS
cg15998536	10	CHST3	73772692	-	-1.26617	0.15462	2.63652e-16	3195-50	GNLY	P22749	Granulysin	85685175	85698852	2	TRANS
cg03886837	3	IRAK2	10262665	-	1.04043	0.127055	2.63683e-16	5339-49	S100A9	P06702	Protein S100-A9	153357854	153361023	1	TRANS
cg05696274	13	SPATA13;SPATA13;SPATA13;SPATA13;SPATA13;SPATA13	24854061	+	-0.880245	0.107493	2.63732e-16	5339-49	S100A9	P06702	Protein S100-A9	153357854	153361023	1	TRANS
cg18143940	2	NA	72111267	+	-1.12221	0.137041	2.6379e-16	9545-156	GZMK	P49863	Granzyme K	55024256	55034570	5	TRANS
cg15377283	8	SOX17	55371369	-	0.970448	0.118509	2.63798e-16	3195-50	GNLY	P22749	Granulysin	85685175	85698852	2	TRANS
cg21376204	19	ZFR2;ZFR2;ZFR2;MIR1268A	3869084	+	0.787148	0.0961248	2.63806e-16	3440-7	GZMA	P12544	Granzyme A	55102646	55110252	5	TRANS
cg15505170	7	SDK1;SDK1	4281468	+	-1.17864	0.143933	2.63872e-16	9545-156	GZMK	P49863	Granzyme K	55024256	55034570	5	TRANS
cg21199165	2	NA	45166884	-	0.859081	0.104909	2.63876e-16	3440-7	GZMA	P12544	Granzyme A	55102646	55110252	5	TRANS
cg03778647	5	NA	142875362	+	-0.71823	0.0877091	2.63908e-16	5339-49	S100A9	P06702	Protein S100-A9	153357854	153361023	1	TRANS
cg10588020	16	NA	10929270	+	-1.45932	0.178211	2.63937e-16	9545-156	GZMK	P49863	Granzyme K	55024256	55034570	5	TRANS
cg06371305	15	SLC28A1;SLC28A1;SLC28A1	85484282	-	-0.945213	0.115428	2.63943e-16	3440-7	GZMA	P12544	Granzyme A	55102646	55110252	5	TRANS
cg19521700	1	DUSP27	167073595	-	0.732258	0.0894225	2.6396e-16	3195-50	GNLY	P22749	Granulysin	85685175	85698852	2	TRANS
cg18363538	15	MYO5C;MYO5C	52587913	+	0.619914	0.0757037	2.64079e-16	3195-50	GNLY	P22749	Granulysin	85685175	85698852	2	TRANS
cg12940181	2	NA	145353012	-	-0.743331	0.0907753	2.64082e-16	5339-49	S100A9	P06702	Protein S100-A9	153357854	153361023	1	TRANS
cg09577651	20	SIRPB1;SIRPB1;SIRPB1	1600705	+	0.938209	0.114574	2.64103e-16	9545-156	GZMK	P49863	Granzyme K	55024256	55034570	5	TRANS
cg12906501	2	KCNG3;KCNG3	42686575	+	-1.22254	0.149297	2.64116e-16	3440-7	GZMA	P12544	Granzyme A	55102646	55110252	5	TRANS
cg13560270	21	PDE9A;PDE9A;PDE9A;PDE9A;PDE9A;PDE9A;PDE9A;PDE9A;PDE9A;PDE9A;PDE9A;PDE9A;PDE9A;PDE9A;PDE9A;PDE9A;PDE9A;PDE9A;PDE9A;PDE9A	44081028	+	-1.28816	0.15731	2.64155e-16	5728-60	FCRL1	Q96LA6	Fc receptor-like protein 1	157820120	157794403	1	TRANS
cg24851674	22	KIAA1644	44694943	-	-1.25283	0.152996	2.64245e-16	3440-7	GZMA	P12544	Granzyme A	55102646	55110252	5	TRANS
cg26390214	7	NA	1365745	+	-1.56085	0.190613	2.64282e-16	3195-50	GNLY	P22749	Granulysin	85685175	85698852	2	TRANS
cg18870424	16	NA	73238968	+	-0.982984	0.120043	2.6433e-16	3440-7	GZMA	P12544	Granzyme A	55102646	55110252	5	TRANS
cg24118052	1	RAB42	28919387	+	1.32927	0.162333	2.64361e-16	3440-7	GZMA	P12544	Granzyme A	55102646	55110252	5	TRANS
cg00353432	7	HIPK2;HIPK2	139372972	+	-1.09283	0.133459	2.64402e-16	9545-156	GZMK	P49863	Granzyme K	55024256	55034570	5	TRANS
cg14985664	1	RNF220	45081635	+	-1.46777	0.179247	2.6447e-16	3195-50	GNLY	P22749	Granulysin	85685175	85698852	2	TRANS
cg25866848	9	NA	79220492	+	0.823488	0.100566	2.64486e-16	3440-7	GZMA	P12544	Granzyme A	55102646	55110252	5	TRANS
cg05026039	5	NA	52067603	+	0.802849	0.0980458	2.64487e-16	5339-49	S100A9	P06702	Protein S100-A9	153357854	153361023	1	TRANS
cg00344308	3	NA	30273887	-	-0.773054	0.0944073	2.64489e-16	5339-49	S100A9	P06702	Protein S100-A9	153357854	153361023	1	TRANS
cg03483267	20	FERMT1	6103007	-	1.06069	0.129535	2.64501e-16	3440-7	GZMA	P12544	Granzyme A	55102646	55110252	5	TRANS
cg15364336	2	NA	223656902	+	-0.728097	0.088917	2.64503e-16	5339-49	S100A9	P06702	Protein S100-A9	153357854	153361023	1	TRANS
cg22171055	1	USP1;USP1;USP1	62905816	-	-0.884891	0.108065	2.64547e-16	9545-156	GZMK	P49863	Granzyme K	55024256	55034570	5	TRANS
cg12568458	16	C16orf62;C16orf62	19589790	-	-1.01116	0.123485	2.6455e-16	5339-49	S100A9	P06702	Protein S100-A9	153357854	153361023	1	TRANS
cg16714154	7	NA	4652671	+	0.816991	0.0997733	2.64557e-16	3440-7	GZMA	P12544	Granzyme A	55102646	55110252	5	TRANS
cg15272654	3	NA	134039894	+	-1.38758	0.169456	2.64659e-16	3440-7	GZMA	P12544	Granzyme A	55102646	55110252	5	TRANS
cg20940398	5	SYNPO;SYNPO	150000103	+	-1.26013	0.153891	2.64674e-16	3440-7	GZMA	P12544	Granzyme A	55102646	55110252	5	TRANS
cg14726968	9	ZCCHC7;ZCCHC7;ZCCHC7;ZCCHC7;ZCCHC7	37324379	+	-1.43277	0.174975	2.64681e-16	6485-59	IGLL1	P15814	Immunoglobulin lambda-like polypeptide 1	23580302	23573125	22	TRANS
cg27356587	6	ATXN1;ATXN1	16488732	-	-1.06243	0.129749	2.6482e-16	3440-7	GZMA	P12544	Granzyme A	55102646	55110252	5	TRANS
cg09215952	22	TNRC6B;TNRC6B;TNRC6B	40686295	-	1.21022	0.147798	2.64831e-16	6485-59	IGLL1	P15814	Immunoglobulin lambda-like polypeptide 1	23580302	23573125	22	TRANS
cg01302865	20	NA	61417718	+	-1.30657	0.159565	2.64908e-16	9545-156	GZMK	P49863	Granzyme K	55024256	55034570	5	TRANS
cg21492378	9	CEP110	123850279	-	-0.700564	0.0855565	2.64917e-16	5339-49	S100A9	P06702	Protein S100-A9	153357854	153361023	1	TRANS
cg24864663	15	TGM5;TGM5	43532243	-	-0.884798	0.108056	2.64921e-16	5339-49	S100A9	P06702	Protein S100-A9	153357854	153361023	1	TRANS
cg04875020	5	HK3	176314231	-	-1.35646	0.165659	2.64968e-16	3440-7	GZMA	P12544	Granzyme A	55102646	55110252	5	TRANS
cg02666541	15	LINC01314	80495603	-	-1.00715	0.122999	2.65012e-16	9545-156	GZMK	P49863	Granzyme K	55024256	55034570	5	TRANS
cg08860835	7	NA	50323153	+	-0.718679	0.0877699	2.65143e-16	5339-49	S100A9	P06702	Protein S100-A9	153357854	153361023	1	TRANS
cg11754402	1	BCL9	147012719	-	1.17687	0.143728	2.65171e-16	3440-7	GZMA	P12544	Granzyme A	55102646	55110252	5	TRANS
cg00762397	1	PRELP;PRELP	203454010	+	-1.21872	0.148839	2.65176e-16	9545-156	GZMK	P49863	Granzyme K	55024256	55034570	5	TRANS
cg05798664	1	STK40	36825645	+	-0.781062	0.0953888	2.65179e-16	5339-49	S100A9	P06702	Protein S100-A9	153357854	153361023	1	TRANS
cg18315963	4	PCDH7;PCDH7;PCDH7	30723455	-	0.868525	0.10607	2.65196e-16	3195-50	GNLY	P22749	Granulysin	85685175	85698852	2	TRANS
cg17410236	14	FLRT2;FLRT2	85996495	+	0.63388	0.077414	2.65201e-16	9545-156	GZMK	P49863	Granzyme K	55024256	55034570	5	TRANS
cg21601493	13	IRS2	110412178	-	1.16383	0.142136	2.65239e-16	5339-49	S100A9	P06702	Protein S100-A9	153357854	153361023	1	TRANS
cg22211339	6	LRRC1	53660685	-	0.751658	0.0917982	2.65253e-16	3440-7	GZMA	P12544	Granzyme A	55102646	55110252	5	TRANS
cg27277339	15	MYO5C	52525894	-	1.04025	0.127043	2.65295e-16	3195-50	GNLY	P22749	Granulysin	85685175	85698852	2	TRANS
cg22665096	12	NA	42102842	-	-1.15224	0.140721	2.6541e-16	3195-50	GNLY	P22749	Granulysin	85685175	85698852	2	TRANS
cg16627949	14	RNASE8	21526351	+	-1.30318	0.159156	2.6543e-16	3440-7	GZMA	P12544	Granzyme A	55102646	55110252	5	TRANS
cg24012128	2	FAM179A	29241078	-	-0.854897	0.104408	2.65444e-16	5339-49	S100A9	P06702	Protein S100-A9	153357854	153361023	1	TRANS
cg13536866	10	ABLIM1;ABLIM1;ABLIM1	116375533	-	0.860642	0.105109	2.65447e-16	5339-49	S100A9	P06702	Protein S100-A9	153357854	153361023	1	TRANS
cg19761848	2	GBX2	237076815	-	0.575911	0.0703356	2.65499e-16	3440-7	GZMA	P12544	Granzyme A	55102646	55110252	5	TRANS
cg11118413	3	C3orf27	128292699	+	0.937642	0.114514	2.65511e-16	3440-7	GZMA	P12544	Granzyme A	55102646	55110252	5	TRANS
cg01629131	20	NA	10787894	+	-1.15321	0.140841	2.65578e-16	3440-7	GZMA	P12544	Granzyme A	55102646	55110252	5	TRANS
cg22777062	21	HLCS	38353114	+	0.491618	0.0600413	2.65621e-16	9545-156	GZMK	P49863	Granzyme K	55024256	55034570	5	TRANS
cg01805855	13	ALOX5AP;ALOX5AP	31308361	-	-1.1756	0.143577	2.65696e-16	5728-60	FCRL1	Q96LA6	Fc receptor-like protein 1	157820120	157794403	1	TRANS
cg01931714	17	NA	53665388	+	-1.74559	0.213192	2.65926e-16	3195-50	GNLY	P22749	Granulysin	85685175	85698852	2	TRANS
cg18434367	6	CLIC5;CLIC5	45891455	+	-0.709293	0.0866277	2.65959e-16	9545-156	GZMK	P49863	Granzyme K	55024256	55034570	5	TRANS
cg25486883	6	NA	6841462	-	-1.00395	0.122615	2.65973e-16	5339-49	S100A9	P06702	Protein S100-A9	153357854	153361023	1	TRANS
cg10272744	22	LL22NC01-81G9.3	37361004	-	-1.15465	0.14102	2.65985e-16	3195-50	GNLY	P22749	Granulysin	85685175	85698852	2	TRANS
cg17200083	1	PLXNA2	208310837	-	-1.40542	0.171647	2.66001e-16	9545-156	GZMK	P49863	Granzyme K	55024256	55034570	5	TRANS
cg10270595	4	RASSF6;RASSF6;RASSF6;RASSF6	74472965	-	-1.11576	0.136271	2.66062e-16	3195-50	GNLY	P22749	Granulysin	85685175	85698852	2	TRANS
cg22678403	2	IQCA1;IQCA1;IQCA1;IQCA1	237363835	+	-1.34988	0.164865	2.66088e-16	3440-7	GZMA	P12544	Granzyme A	55102646	55110252	5	TRANS
cg26453900	1	NA	66868107	+	-1.43702	0.175508	2.6614e-16	5728-60	FCRL1	Q96LA6	Fc receptor-like protein 1	157820120	157794403	1	TRANS
cg20181209	6	RPS6KA2;RPS6KA2	166859733	+	-1.1941	0.14584	2.66153e-16	3195-50	GNLY	P22749	Granulysin	85685175	85698852	2	TRANS
cg17407793	5	LOC102546229	133771109	+	-1.52358	0.18608	2.66183e-16	9545-156	GZMK	P49863	Granzyme K	55024256	55034570	5	TRANS
cg21320567	8	CSPP1;CSPP1;COPS5	67975880	-	-0.777669	0.0949801	2.66237e-16	5339-49	S100A9	P06702	Protein S100-A9	153357854	153361023	1	TRANS
cg12747277	19	NA	33754366	-	-1.072	0.130929	2.66428e-16	5339-49	S100A9	P06702	Protein S100-A9	153357854	153361023	1	TRANS
cg18887229	5	NA	53947712	+	-0.907537	0.110843	2.66524e-16	5339-49	S100A9	P06702	Protein S100-A9	153357854	153361023	1	TRANS
cg08154048	7	ATXN7L1;ATXN7L1	105447488	+	-1.08009	0.131918	2.6653e-16	3195-50	GNLY	P22749	Granulysin	85685175	85698852	2	TRANS
cg19038027	10	NA	134306852	+	-1.21671	0.148605	2.66554e-16	3440-7	GZMA	P12544	Granzyme A	55102646	55110252	5	TRANS
cg26562691	16	PRKCB;PRKCB	23850404	+	-0.923184	0.112755	2.66656e-16	3440-7	GZMA	P12544	Granzyme A	55102646	55110252	5	TRANS
cg10401268	9	FPGS;FPGS;FPGS;FPGS	130570921	+	-1.12541	0.137454	2.66701e-16	3291-30	FCER2	P06734	Low affinity immunoglobulin epsilon Fc receptor	7702146	7688758	19	TRANS
cg08828273	10	NA	120605593	-	-1.38204	0.1688	2.66763e-16	9545-156	GZMK	P49863	Granzyme K	55024256	55034570	5	TRANS
cg21975349	5	NA	171916934	-	-1.28081	0.156436	2.66786e-16	3195-50	GNLY	P22749	Granulysin	85685175	85698852	2	TRANS
cg09603069	3	NA	75380704	-	-1.00187	0.122367	2.66804e-16	3195-50	GNLY	P22749	Granulysin	85685175	85698852	2	TRANS
cg10691430	2	NA	68107369	+	-1.46184	0.178546	2.66845e-16	9545-156	GZMK	P49863	Granzyme K	55024256	55034570	5	TRANS
cg20054209	14	TMEM63C;TMEM63C	77709262	-	0.867743	0.105985	2.66857e-16	3440-7	GZMA	P12544	Granzyme A	55102646	55110252	5	TRANS
cg17122758	2	NA	65804208	+	-1.29582	0.15827	2.66884e-16	3440-7	GZMA	P12544	Granzyme A	55102646	55110252	5	TRANS
cg26872780	2	EPC2	149478494	+	-0.784449	0.0958115	2.66891e-16	5339-49	S100A9	P06702	Protein S100-A9	153357854	153361023	1	TRANS
cg16581692	2	TANK;TANK;TANK	162019868	+	-1.09974	0.134322	2.66972e-16	3440-7	GZMA	P12544	Granzyme A	55102646	55110252	5	TRANS
cg04726013	10	LHPP;LHPP	126223236	-	1.03927	0.126935	2.66988e-16	9545-156	GZMK	P49863	Granzyme K	55024256	55034570	5	TRANS
cg09064352	10	NA	101414650	+	-0.724622	0.0885048	2.66993e-16	5339-49	S100A9	P06702	Protein S100-A9	153357854	153361023	1	TRANS
cg26443248	2	HECW2	197275647	-	-1.71333	0.209265	2.66994e-16	9545-156	GZMK	P49863	Granzyme K	55024256	55034570	5	TRANS
cg16239218	10	NA	117715809	-	-1.35746	0.165799	2.67014e-16	9545-156	GZMK	P49863	Granzyme K	55024256	55034570	5	TRANS
cg00109264	9	RGS3;RGS3;RGS3;RGS3;RGS3	116282531	-	-0.9563	0.116802	2.67058e-16	3440-7	GZMA	P12544	Granzyme A	55102646	55110252	5	TRANS
cg27626037	1	NA	68096297	-	-1.31253	0.160312	2.6707e-16	9545-156	GZMK	P49863	Granzyme K	55024256	55034570	5	TRANS
cg09121047	1	LOC339524	87617328	+	0.978203	0.119478	2.67077e-16	3440-7	GZMA	P12544	Granzyme A	55102646	55110252	5	TRANS
cg07839457	16	NLRC5	57023022	-	-0.615244	0.0751466	2.67254e-16	5028-59	CD163	Q86VB7	Scavenger receptor cysteine-rich type 1 protein M130	7503893	7470811	12	TRANS
cg15627933	7	NA	50871576	+	-1.89085	0.230951	2.67261e-16	3440-7	GZMA	P12544	Granzyme A	55102646	55110252	5	TRANS
cg17113158	20	RBL1;RBL1	35724900	+	-1.26912	0.155012	2.67277e-16	3324-51	LY9	Q9HBG7	T-lymphocyte surface antigen Ly-9	160796074	160828261	1	TRANS
cg26757793	11	MMP20	102496159	-	-1.24413	0.15196	2.67308e-16	3195-50	GNLY	P22749	Granulysin	85685175	85698852	2	TRANS
cg13823257	9	NA	35666823	-	-1.30447	0.15933	2.67339e-16	3291-30	FCER2	P06734	Low affinity immunoglobulin epsilon Fc receptor	7702146	7688758	19	TRANS
cg04507174	16	C16orf47	73179020	-	-1.4114	0.172391	2.67375e-16	3440-7	GZMA	P12544	Granzyme A	55102646	55110252	5	TRANS
cg05919376	17	PIK3R6	8706377	+	-1.23563	0.150922	2.67381e-16	3195-50	GNLY	P22749	Granulysin	85685175	85698852	2	TRANS
cg10740902	4	KDR;KDR	55991683	-	0.535215	0.0653724	2.67425e-16	9545-156	GZMK	P49863	Granzyme K	55024256	55034570	5	TRANS
cg13856833	3	LINC00886	156506013	+	-0.932219	0.113863	2.67443e-16	3195-50	GNLY	P22749	Granulysin	85685175	85698852	2	TRANS
cg06630943	5	FAM172A;FAM172A;FAM172A;FAM172A	93330995	-	-1.10023	0.134386	2.67497e-16	3440-7	GZMA	P12544	Granzyme A	55102646	55110252	5	TRANS
cg26828017	16	NA	22409023	-	-0.735889	0.0898837	2.67543e-16	5339-49	S100A9	P06702	Protein S100-A9	153357854	153361023	1	TRANS
cg13185961	15	LINGO1;LINGO1;LINGO1;LINGO1;LINGO1;LINGO1;LINGO1	78052731	+	-1.52653	0.186455	2.67552e-16	3440-7	GZMA	P12544	Granzyme A	55102646	55110252	5	TRANS
cg16538606	14	NA	64111826	+	-1.02281	0.124929	2.6756e-16	9545-156	GZMK	P49863	Granzyme K	55024256	55034570	5	TRANS
cg08044097	8	SOX17	55371013	-	0.740541	0.0904524	2.67652e-16	3440-7	GZMA	P12544	Granzyme A	55102646	55110252	5	TRANS
cg26478599	7	LOC285954;LOC285954	41747322	-	-0.761725	0.09304	2.67652e-16	5339-49	S100A9	P06702	Protein S100-A9	153357854	153361023	1	TRANS
cg04862404	3	NAALADL2	174577336	+	-1.57475	0.192345	2.67664e-16	9545-156	GZMK	P49863	Granzyme K	55024256	55034570	5	TRANS
cg24155444	1	MTX1;MTX1;THBS3;THBS3;THBS3;THBS3	155177969	+	1.51793	0.185407	2.67741e-16	9545-156	GZMK	P49863	Granzyme K	55024256	55034570	5	TRANS
cg08443396	3	TSC22D2;TSC22D2;TSC22D2	150125271	-	0.793727	0.0969492	2.67742e-16	3440-7	GZMA	P12544	Granzyme A	55102646	55110252	5	TRANS
cg00803692	3	CCR5;CCR5	46411474	-	-0.902525	0.110239	2.67783e-16	9545-156	GZMK	P49863	Granzyme K	55024256	55034570	5	TRANS
cg08748948	22	SCARF2;SCARF2	20792476	+	0.785101	0.0958961	2.67834e-16	3195-50	GNLY	P22749	Granulysin	85685175	85698852	2	TRANS
cg15579502	16	NA	57373718	+	-1.37046	0.167396	2.67869e-16	3440-7	GZMA	P12544	Granzyme A	55102646	55110252	5	TRANS
cg03569764	11	APIP	34929978	-	-1.03667	0.126625	2.67944e-16	3440-7	GZMA	P12544	Granzyme A	55102646	55110252	5	TRANS
cg15832300	12	TMBIM6;TMBIM6	50144396	-	0.931667	0.113799	2.67954e-16	5728-60	FCRL1	Q96LA6	Fc receptor-like protein 1	157820120	157794403	1	TRANS
cg08146483	1	LHX8	75602412	-	0.62589	0.0764499	2.67989e-16	3195-50	GNLY	P22749	Granulysin	85685175	85698852	2	TRANS
cg16800932	10	ANTXRLP1;ANTXRLP1	47637564	+	-1.31892	0.161101	2.67992e-16	17210-2	TCL1A	P56279	T-cell leukemia/lymphoma protein 1A	95714196	95709947	14	TRANS
cg22361106	1	NA	33909498	-	-1.58742	0.193898	2.68073e-16	3440-7	GZMA	P12544	Granzyme A	55102646	55110252	5	TRANS
cg16815882	1	KIAA0319L	35908609	-	1.03933	0.126951	2.68177e-16	3195-50	GNLY	P22749	Granulysin	85685175	85698852	2	TRANS
cg00708809	3	C3orf20;C3orf20;C3orf20	14809751	-	1.33847	0.163491	2.68239e-16	5339-49	S100A9	P06702	Protein S100-A9	153357854	153361023	1	TRANS
cg12796097	2	NA	67911314	-	-1.53419	0.187398	2.68324e-16	9545-156	GZMK	P49863	Granzyme K	55024256	55034570	5	TRANS
cg03413438	11	NA	112262544	+	-1.15065	0.14055	2.68324e-16	3440-7	GZMA	P12544	Granzyme A	55102646	55110252	5	TRANS
cg16943704	18	NA	12921467	+	0.998447	0.121959	2.68369e-16	5339-49	S100A9	P06702	Protein S100-A9	153357854	153361023	1	TRANS
cg19255736	17	TEKT3	15213548	-	-1.36344	0.166543	2.68444e-16	3440-7	GZMA	P12544	Granzyme A	55102646	55110252	5	TRANS
cg07360507	2	NA	241860977	-	-1.55958	0.190503	2.68582e-16	3195-50	GNLY	P22749	Granulysin	85685175	85698852	2	TRANS
cg16409049	1	AK5;AK5	77747374	+	0.727653	0.088883	2.68637e-16	3440-7	GZMA	P12544	Granzyme A	55102646	55110252	5	TRANS
cg21098588	10	NA	78539341	+	-1.04562	0.127723	2.68637e-16	3440-7	GZMA	P12544	Granzyme A	55102646	55110252	5	TRANS
cg17007896	11	NA	69261044	-	-0.979695	0.119671	2.68731e-16	5339-49	S100A9	P06702	Protein S100-A9	153357854	153361023	1	TRANS
cg00367874	2	LOC101929596	38713092	+	-0.779929	0.0952691	2.68751e-16	5339-49	S100A9	P06702	Protein S100-A9	153357854	153361023	1	TRANS
cg15960622	17	NA	35235530	+	-1.00704	0.123012	2.68818e-16	3440-7	GZMA	P12544	Granzyme A	55102646	55110252	5	TRANS
cg11308643	11	GRIA4;GRIA4;GRIA4;GRIA4	105480788	-	0.928455	0.113412	2.68826e-16	3440-7	GZMA	P12544	Granzyme A	55102646	55110252	5	TRANS
cg08088297	5	NA	113391656	+	0.918995	0.112258	2.69001e-16	3195-50	GNLY	P22749	Granulysin	85685175	85698852	2	TRANS
cg09141965	7	NA	1269385	-	0.900044	0.109943	2.69029e-16	3440-7	GZMA	P12544	Granzyme A	55102646	55110252	5	TRANS
cg23686352	8	RSPO2	109054365	+	-1.4151	0.172859	2.69042e-16	3195-50	GNLY	P22749	Granulysin	85685175	85698852	2	TRANS
cg01861537	11	NA	121507724	-	-0.739743	0.090362	2.6905e-16	5339-49	S100A9	P06702	Protein S100-A9	153357854	153361023	1	TRANS
cg10553469	1	NA	90274407	-	-1.68012	0.205232	2.69058e-16	3195-50	GNLY	P22749	Granulysin	85685175	85698852	2	TRANS
cg11897052	20	SIGLEC1	3678814	+	-1.41524	0.172876	2.69081e-16	9545-156	GZMK	P49863	Granzyme K	55024256	55034570	5	TRANS
cg13659275	18	NA	60057186	-	-1.38238	0.168863	2.69106e-16	3440-7	GZMA	P12544	Granzyme A	55102646	55110252	5	TRANS
cg16888818	17	SMIM5;RECQL5	73628530	+	-1.81246	0.2214	2.69205e-16	3195-50	GNLY	P22749	Granulysin	85685175	85698852	2	TRANS
cg06628823	11	ABCG4;ABCG4	119020502	-	0.914713	0.111737	2.69339e-16	3195-50	GNLY	P22749	Granulysin	85685175	85698852	2	TRANS
cg08013764	20	NA	48983213	-	0.855659	0.104523	2.69349e-16	3195-50	GNLY	P22749	Granulysin	85685175	85698852	2	TRANS
cg05423679	8	NA	18892080	-	-1.43631	0.175453	2.69377e-16	3195-50	GNLY	P22749	Granulysin	85685175	85698852	2	TRANS
cg06383915	5	ARSB;ARSB	78275201	+	0.969406	0.118418	2.69392e-16	5339-49	S100A9	P06702	Protein S100-A9	153357854	153361023	1	TRANS
cg04171753	18	NA	33045127	-	-0.736541	0.0899725	2.69393e-16	5339-49	S100A9	P06702	Protein S100-A9	153357854	153361023	1	TRANS
cg13424302	10	NA	80516893	-	-0.999099	0.122045	2.69419e-16	5339-49	S100A9	P06702	Protein S100-A9	153357854	153361023	1	TRANS
cg04005679	2	MYO7B	128342388	-	-1.35154	0.165098	2.69424e-16	9545-156	GZMK	P49863	Granzyme K	55024256	55034570	5	TRANS
cg22837598	7	NA	81100555	-	-1.34057	0.163759	2.69485e-16	3195-50	GNLY	P22749	Granulysin	85685175	85698852	2	TRANS
cg02556005	16	NA	74310568	+	-1.14665	0.140071	2.69579e-16	3195-50	GNLY	P22749	Granulysin	85685175	85698852	2	TRANS
cg06040312	16	NA	58673079	+	-1.47195	0.179809	2.69594e-16	3440-7	GZMA	P12544	Granzyme A	55102646	55110252	5	TRANS
cg05583921	3	ZBTB47	42700678	-	-0.723345	0.0883619	2.69685e-16	5339-49	S100A9	P06702	Protein S100-A9	153357854	153361023	1	TRANS
cg24985438	2	PXDN	1644626	+	-1.25698	0.153551	2.69768e-16	3440-7	GZMA	P12544	Granzyme A	55102646	55110252	5	TRANS
cg15737409	17	C17orf100;MED31;C17orf100	6555764	-	0.884695	0.108073	2.69808e-16	9545-156	GZMK	P49863	Granzyme K	55024256	55034570	5	TRANS
cg25479097	13	C13orf35	113305704	-	-1.43127	0.174842	2.6988e-16	4148-49	PAPPA	Q13219	Pappalysin-1	116153791	116402321	9	TRANS
cg09654664	16	NA	72280588	-	1.12961	0.137992	2.69899e-16	5339-49	S100A9	P06702	Protein S100-A9	153357854	153361023	1	TRANS
cg17468185	3	C3orf25;C3orf25	129147397	+	0.585376	0.0715095	2.70092e-16	9545-156	GZMK	P49863	Granzyme K	55024256	55034570	5	TRANS
cg11437754	18	NA	7164561	-	-1.28997	0.157583	2.70121e-16	9545-156	GZMK	P49863	Granzyme K	55024256	55034570	5	TRANS
cg23223330	8	NA	29630611	+	-1.31313	0.160413	2.70186e-16	5339-49	S100A9	P06702	Protein S100-A9	153357854	153361023	1	TRANS
cg20147755	5	ZNF366	71764003	+	-0.721308	0.0881157	2.7023e-16	5339-49	S100A9	P06702	Protein S100-A9	153357854	153361023	1	TRANS
cg25594134	16	DPEP1;DPEP1	89696191	-	-1.20023	0.146622	2.70287e-16	9545-156	GZMK	P49863	Granzyme K	55024256	55034570	5	TRANS
cg14282386	11	SLC1A2;SLC1A2;SLC1A2	35325601	-	-0.652412	0.0796997	2.70319e-16	5339-49	S100A9	P06702	Protein S100-A9	153357854	153361023	1	TRANS
cg03119780	10	PIP4K2A	22886226	+	-0.894773	0.109307	2.7035e-16	9545-156	GZMK	P49863	Granzyme K	55024256	55034570	5	TRANS
cg25701417	3	SENP7;SENP7;SENP7;SENP7;SENP7;SENP7	101109159	-	-0.890371	0.10877	2.70395e-16	9545-156	GZMK	P49863	Granzyme K	55024256	55034570	5	TRANS
cg06676313	12	LOC100129940;LOC100129940;LOC100129940;HMGA2;HMGA2;HMGA2;HMGA2	66276080	+	0.971238	0.118649	2.70441e-16	3195-50	GNLY	P22749	Granulysin	85685175	85698852	2	TRANS
cg26644170	5	LOC100505841	121495831	-	-1.08517	0.132567	2.70473e-16	3195-50	GNLY	P22749	Granulysin	85685175	85698852	2	TRANS
cg17975235	8	ZNF704	81622002	-	-1.33575	0.16318	2.70554e-16	3440-7	GZMA	P12544	Granzyme A	55102646	55110252	5	TRANS
cg01482676	8	COL14A1	121347795	-	-1.17127	0.143087	2.70567e-16	9545-156	GZMK	P49863	Granzyme K	55024256	55034570	5	TRANS
cg07380452	10	NA	44918293	+	-1.33264	0.1628	2.70575e-16	3195-50	GNLY	P22749	Granulysin	85685175	85698852	2	TRANS
cg08920761	4	NA	74563996	-	-1.41881	0.173327	2.70616e-16	9545-156	GZMK	P49863	Granzyme K	55024256	55034570	5	TRANS
cg10462017	7	MAD1L1;MAD1L1;MAD1L1;MAD1L1;MAD1L1	2183680	+	-1.16718	0.142588	2.70715e-16	6485-59	IGLL1	P15814	Immunoglobulin lambda-like polypeptide 1	23580302	23573125	22	TRANS
cg17367049	20	KIZ;KIZ;KIZ;KIZ	21209335	-	-1.48704	0.181663	2.70739e-16	6485-59	IGLL1	P15814	Immunoglobulin lambda-like polypeptide 1	23580302	23573125	22	TRANS
cg11440444	5	NA	145780078	-	-1.24245	0.151783	2.70763e-16	3440-7	GZMA	P12544	Granzyme A	55102646	55110252	5	TRANS
cg25401786	14	NA	100643447	+	-1.33319	0.162869	2.70816e-16	9545-156	GZMK	P49863	Granzyme K	55024256	55034570	5	TRANS
cg13422003	14	WDR25;WDR25	100914106	-	-0.817346	0.0998514	2.70891e-16	5339-49	S100A9	P06702	Protein S100-A9	153357854	153361023	1	TRANS
cg04612444	8	PENK;PENK	57358713	-	0.641296	0.0783442	2.70902e-16	3195-50	GNLY	P22749	Granulysin	85685175	85698852	2	TRANS
cg15603568	11	GRIA4;GRIA4;GRIA4;GRIA4	105481283	-	0.772423	0.0943636	2.70945e-16	3195-50	GNLY	P22749	Granulysin	85685175	85698852	2	TRANS
cg23889730	14	PRIMA1	94254131	-	1.04475	0.127632	2.70976e-16	3440-7	GZMA	P12544	Granzyme A	55102646	55110252	5	TRANS
cg00416802	1	ADCY10;ADCY10;ADCY10	167819191	+	-1.60577	0.196171	2.71044e-16	9545-156	GZMK	P49863	Granzyme K	55024256	55034570	5	TRANS
cg02411663	12	NA	8130007	-	0.948353	0.115857	2.71059e-16	9545-156	GZMK	P49863	Granzyme K	55024256	55034570	5	TRANS
cg12887144	8	FSBP;RAD54B;RAD54B;RAD54B	95449216	+	1.05605	0.129014	2.71088e-16	3195-50	GNLY	P22749	Granulysin	85685175	85698852	2	TRANS
cg12385849	12	LRP1	57580442	-	-1.03958	0.127002	2.71092e-16	9545-156	GZMK	P49863	Granzyme K	55024256	55034570	5	TRANS
cg18912728	6	NA	45631106	+	1.03127	0.125987	2.71097e-16	9545-156	GZMK	P49863	Granzyme K	55024256	55034570	5	TRANS
cg00477633	19	FZR1;FZR1;FZR1	3521502	-	-1.57486	0.192396	2.71123e-16	4148-49	PAPPA	Q13219	Pappalysin-1	116153791	116402321	9	TRANS
cg09035609	11	LOC101928008;SBF2	9877530	+	-1.34275	0.164039	2.7114e-16	17210-2	TCL1A	P56279	T-cell leukemia/lymphoma protein 1A	95714196	95709947	14	TRANS
cg14314071	17	PMP22;PMP22;PMP22	15165812	-	1.14926	0.140401	2.71149e-16	9545-156	GZMK	P49863	Granzyme K	55024256	55034570	5	TRANS
cg22461246	13	DGKH;DGKH;DGKH;DGKH;DGKH;DGKH;DGKH;DGKH	42712064	+	-1.31667	0.160855	2.71251e-16	3440-7	GZMA	P12544	Granzyme A	55102646	55110252	5	TRANS
cg26913563	5	C5orf41;C5orf41;C5orf41	172517927	+	-0.888663	0.108567	2.71442e-16	9545-156	GZMK	P49863	Granzyme K	55024256	55034570	5	TRANS
cg12155541	17	NA	48124267	-	-1.19233	0.145666	2.71452e-16	3440-7	GZMA	P12544	Granzyme A	55102646	55110252	5	TRANS
cg11625420	22	SCUBE1	43690809	-	-1.10789	0.135351	2.71622e-16	3195-50	GNLY	P22749	Granulysin	85685175	85698852	2	TRANS
cg14119706	14	RTN1;RTN1	60180222	-	-1.11164	0.135809	2.71673e-16	3195-50	GNLY	P22749	Granulysin	85685175	85698852	2	TRANS
cg08435240	21	KCNJ15;KCNJ15;KCNJ15	39643733	+	-0.998241	0.121956	2.71681e-16	9545-156	GZMK	P49863	Granzyme K	55024256	55034570	5	TRANS
cg11328541	19	OR7C1	14910889	+	-1.27681	0.155989	2.71782e-16	9545-156	GZMK	P49863	Granzyme K	55024256	55034570	5	TRANS
cg16624482	21	UMODL1;UMODL1	43548126	-	-0.708708	0.0865838	2.71787e-16	5339-49	S100A9	P06702	Protein S100-A9	153357854	153361023	1	TRANS
cg07932243	5	NA	148763228	+	-1.87127	0.228616	2.71815e-16	9545-156	GZMK	P49863	Granzyme K	55024256	55034570	5	TRANS
cg09341730	19	LEUTX	40269534	-	-1.05593	0.129005	2.71921e-16	3195-50	GNLY	P22749	Granulysin	85685175	85698852	2	TRANS
cg21179056	20	NA	56444780	-	-1.4145	0.172812	2.71944e-16	3195-50	GNLY	P22749	Granulysin	85685175	85698852	2	TRANS
cg06689635	9	NFX1;NFX1;NFX1	33342786	+	-1.25464	0.153282	2.71947e-16	9545-156	GZMK	P49863	Granzyme K	55024256	55034570	5	TRANS
cg22758651	17	TRPV1;TRPV1;TRPV1;TRPV1	3496607	+	-1.41377	0.172723	2.71958e-16	3440-7	GZMA	P12544	Granzyme A	55102646	55110252	5	TRANS
cg06400204	11	FOLR1;FOLR1;FOLR1;FOLR1	71902997	-	-1.32307	0.161643	2.72005e-16	9545-156	GZMK	P49863	Granzyme K	55024256	55034570	5	TRANS
cg05114849	1	HHAT;HHAT;HHAT;HHAT;HHAT;HHAT	210837267	+	-1.7805	0.217528	2.7201e-16	3440-7	GZMA	P12544	Granzyme A	55102646	55110252	5	TRANS
cg02069962	3	NA	158486717	-	-1.34646	0.164501	2.7203e-16	9545-156	GZMK	P49863	Granzyme K	55024256	55034570	5	TRANS
cg27477043	6	PPP1R18;PPP1R18	30655706	-	0.730417	0.0892372	2.7204e-16	3440-7	GZMA	P12544	Granzyme A	55102646	55110252	5	TRANS
cg07457252	5	NA	172044302	-	-1.6184	0.197726	2.72096e-16	9545-156	GZMK	P49863	Granzyme K	55024256	55034570	5	TRANS
cg24401981	16	PRM2;PRM2;PRM2;PRM2;PRM2;PRM2	11370496	-	-1.19946	0.146543	2.72128e-16	3324-51	LY9	Q9HBG7	T-lymphocyte surface antigen Ly-9	160796074	160828261	1	TRANS
cg10989763	2	NXPH2	139537745	+	0.804548	0.0982952	2.72263e-16	3195-50	GNLY	P22749	Granulysin	85685175	85698852	2	TRANS
cg08736621	20	NA	30772145	+	-1.26647	0.15473	2.7229e-16	17210-2	TCL1A	P56279	T-cell leukemia/lymphoma protein 1A	95714196	95709947	14	TRANS
cg25261281	3	NA	64042404	-	-1.19471	0.145963	2.72373e-16	3440-7	GZMA	P12544	Granzyme A	55102646	55110252	5	TRANS
cg04149773	12	ADCY6	49179923	-	-1.71783	0.209877	2.72375e-16	3195-50	GNLY	P22749	Granulysin	85685175	85698852	2	TRANS
cg24520862	11	NA	75943228	+	0.959686	0.11725	2.7243e-16	5339-49	S100A9	P06702	Protein S100-A9	153357854	153361023	1	TRANS
cg26422458	1	ELTD1;ELTD1	79472452	+	0.749817	0.0916094	2.72439e-16	3440-7	GZMA	P12544	Granzyme A	55102646	55110252	5	TRANS
cg25564482	18	LINC01254	10414962	-	-1.79314	0.219079	2.72554e-16	3195-50	GNLY	P22749	Granulysin	85685175	85698852	2	TRANS
cg25289569	6	MAP7	136679108	-	-1.02737	0.12552	2.72617e-16	3324-51	LY9	Q9HBG7	T-lymphocyte surface antigen Ly-9	160796074	160828261	1	TRANS
cg03570232	17	NA	68303247	-	-1.26388	0.154417	2.72646e-16	3440-7	GZMA	P12544	Granzyme A	55102646	55110252	5	TRANS
cg23343486	17	SEPT9;SEPT9;SEPT9;SEPT9;SEPT9;SEPT9	75449911	-	0.993998	0.121444	2.72668e-16	6485-59	IGLL1	P15814	Immunoglobulin lambda-like polypeptide 1	23580302	23573125	22	TRANS
cg20651616	17	NA	46720050	+	0.863254	0.10547	2.72728e-16	9545-156	GZMK	P49863	Granzyme K	55024256	55034570	5	TRANS
cg09767286	8	CCDC26	130692949	-	-1.07246	0.13103	2.72781e-16	3440-7	GZMA	P12544	Granzyme A	55102646	55110252	5	TRANS
cg18825964	14	LRRC16B	24527298	-	-1.443	0.176304	2.7288e-16	3195-50	GNLY	P22749	Granulysin	85685175	85698852	2	TRANS
cg12684668	5	GPX3	150403466	+	-0.999284	0.122091	2.72917e-16	5339-49	S100A9	P06702	Protein S100-A9	153357854	153361023	1	TRANS
cg21733013	7	RAPGEF5	22359568	-	-1.25897	0.15382	2.72996e-16	9545-156	GZMK	P49863	Granzyme K	55024256	55034570	5	TRANS
cg06027043	16	NA	24621578	-	0.97626	0.119279	2.73065e-16	3195-50	GNLY	P22749	Granulysin	85685175	85698852	2	TRANS
cg03983502	11	OAF	120084280	-	-1.44492	0.17654	2.73076e-16	3195-50	GNLY	P22749	Granulysin	85685175	85698852	2	TRANS
cg08720250	12	NA	107637226	+	-1.78495	0.218086	2.73197e-16	3195-50	GNLY	P22749	Granulysin	85685175	85698852	2	TRANS
cg27160485	9	GPR21;GPR21;RABGAP1	125795933	+	-0.853144	0.104238	2.73292e-16	5339-49	S100A9	P06702	Protein S100-A9	153357854	153361023	1	TRANS
cg11470256	13	ARHGEF7;ARHGEF7;ARHGEF7;ARHGEF7;ARHGEF7	111839122	+	-1.28392	0.156871	2.73309e-16	5728-60	FCRL1	Q96LA6	Fc receptor-like protein 1	157820120	157794403	1	TRANS
cg07201444	4	FAM114A1;FAM114A1	38878291	+	-1.09534	0.13383	2.73354e-16	3195-50	GNLY	P22749	Granulysin	85685175	85698852	2	TRANS
cg10430734	17	LOC100507351	75544232	+	-1.19649	0.14619	2.73418e-16	3195-50	GNLY	P22749	Granulysin	85685175	85698852	2	TRANS
cg20467181	14	CDKL1;CDKL1;CDKL1	50864006	-	0.971742	0.118731	2.73595e-16	9545-156	GZMK	P49863	Granzyme K	55024256	55034570	5	TRANS
cg20643012	17	DNAH9	11501639	-	0.837828	0.102369	2.73616e-16	9545-156	GZMK	P49863	Granzyme K	55024256	55034570	5	TRANS
cg16815249	6	SLC16A10	111441357	-	-0.626637	0.0765646	2.73617e-16	5339-49	S100A9	P06702	Protein S100-A9	153357854	153361023	1	TRANS
cg13893707	9	COL15A1	101749605	+	-1.16307	0.142108	2.73641e-16	3195-50	GNLY	P22749	Granulysin	85685175	85698852	2	TRANS
cg04819716	7	DPP6;DPP6;DPP6	153749318	+	0.675754	0.082566	2.73643e-16	3440-7	GZMA	P12544	Granzyme A	55102646	55110252	5	TRANS
cg07015629	2	ERBB4;ERBB4	213403212	+	0.891299	0.108902	2.73669e-16	3440-7	GZMA	P12544	Granzyme A	55102646	55110252	5	TRANS
cg22063065	8	SORBS3;SORBS3	22422380	-	0.958891	0.117161	2.73702e-16	9545-156	GZMK	P49863	Granzyme K	55024256	55034570	5	TRANS
cg09056830	16	NA	54195640	-	1.31633	0.160835	2.73831e-16	5339-49	S100A9	P06702	Protein S100-A9	153357854	153361023	1	TRANS
cg24234651	12	GLIPR1L1;GLIPR1L1	75728471	-	0.803753	0.0982067	2.73889e-16	3195-50	GNLY	P22749	Granulysin	85685175	85698852	2	TRANS
cg16269431	4	GLRB;GLRB;GLRB;GLRB;GLRB	157997367	+	0.644281	0.0787216	2.73891e-16	3440-7	GZMA	P12544	Granzyme A	55102646	55110252	5	TRANS
cg12570921	5	C5orf66	134455868	+	-1.61683	0.197554	2.73941e-16	9545-156	GZMK	P49863	Granzyme K	55024256	55034570	5	TRANS
cg05538980	8	ANK1;ANK1;ANK1;ANK1;ANK1	41581845	+	-1.72857	0.211206	2.7396e-16	3195-50	GNLY	P22749	Granulysin	85685175	85698852	2	TRANS
cg17540309	13	STARD13;STARD13;STARD13;STARD13;STARD13;STARD13	33721577	-	-1.10657	0.135208	2.73963e-16	3440-7	GZMA	P12544	Granzyme A	55102646	55110252	5	TRANS
cg06027043	16	NA	24621578	-	0.988448	0.120775	2.74031e-16	9545-156	GZMK	P49863	Granzyme K	55024256	55034570	5	TRANS
cg17920479	20	SLC12A5	44650246	-	0.978477	0.119557	2.74131e-16	3195-50	GNLY	P22749	Granulysin	85685175	85698852	2	TRANS
cg18522931	10	ARID5B	63776828	+	-0.779179	0.0952054	2.74159e-16	5339-49	S100A9	P06702	Protein S100-A9	153357854	153361023	1	TRANS
cg18725599	5	SLC6A7	149590502	-	-2.17406	0.265642	2.74177e-16	3440-7	GZMA	P12544	Granzyme A	55102646	55110252	5	TRANS
cg09395844	11	LDLRAD3	36020643	+	-1.37224	0.16767	2.74215e-16	9545-156	GZMK	P49863	Granzyme K	55024256	55034570	5	TRANS
cg17896243	8	NA	26123625	+	-0.807064	0.098613	2.74221e-16	5339-49	S100A9	P06702	Protein S100-A9	153357854	153361023	1	TRANS
cg14269477	7	TRPV5;TRPV5	142630597	+	-1.23469	0.150864	2.74248e-16	9545-156	GZMK	P49863	Granzyme K	55024256	55034570	5	TRANS
cg12081704	6	DKFZp451B082	163762799	-	-1.39514	0.170469	2.74331e-16	3440-7	GZMA	P12544	Granzyme A	55102646	55110252	5	TRANS
cg08257816	9	PLAA	26941014	+	0.973349	0.118932	2.74369e-16	5339-49	S100A9	P06702	Protein S100-A9	153357854	153361023	1	TRANS
cg22866015	2	GPR39	133174136	+	0.564719	0.0690023	2.74441e-16	3195-50	GNLY	P22749	Granulysin	85685175	85698852	2	TRANS
cg04048249	11	APOC3	116700556	+	-1.49525	0.182703	2.74471e-16	9545-156	GZMK	P49863	Granzyme K	55024256	55034570	5	TRANS
cg03737975	2	LOC101927156	182264033	-	-1.25552	0.153411	2.74507e-16	3291-30	FCER2	P06734	Low affinity immunoglobulin epsilon Fc receptor	7702146	7688758	19	TRANS
cg01471648	18	NA	45918192	-	-1.27295	0.155542	2.74553e-16	3440-7	GZMA	P12544	Granzyme A	55102646	55110252	5	TRANS
cg27051683	2	PDCD1	242802069	+	1.42462	0.174074	2.74599e-16	5339-49	S100A9	P06702	Protein S100-A9	153357854	153361023	1	TRANS
cg27569829	18	BCL2	60984485	-	0.987223	0.120629	2.74636e-16	5339-49	S100A9	P06702	Protein S100-A9	153357854	153361023	1	TRANS
cg17359449	5	NA	137582452	+	-1.08676	0.132792	2.74702e-16	9545-156	GZMK	P49863	Granzyme K	55024256	55034570	5	TRANS
cg17884069	8	NCALD;NCALD;NCALD;NCALD;NCALD;NCALD;NCALD;NCALD	102715168	+	-0.648084	0.0791901	2.74782e-16	5339-49	S100A9	P06702	Protein S100-A9	153357854	153361023	1	TRANS
cg17367077	5	PTTG1	159850153	-	-0.961422	0.117478	2.74845e-16	3440-7	GZMA	P12544	Granzyme A	55102646	55110252	5	TRANS
cg16718760	3	ERC2	55721067	-	-1.33467	0.163086	2.74929e-16	9545-156	GZMK	P49863	Granzyme K	55024256	55034570	5	TRANS
cg26976835	6	NA	15206684	-	-0.737734	0.0901455	2.75004e-16	5339-49	S100A9	P06702	Protein S100-A9	153357854	153361023	1	TRANS
cg08580187	16	NECAB2	84027871	+	0.94083	0.114963	2.75077e-16	5728-60	FCRL1	Q96LA6	Fc receptor-like protein 1	157820120	157794403	1	TRANS
cg13302929	6	JARID2;JARID2	15356121	+	-0.922447	0.112717	2.75169e-16	5339-49	S100A9	P06702	Protein S100-A9	153357854	153361023	1	TRANS
cg00173820	4	NA	105978652	+	-0.674649	0.0824379	2.75221e-16	5339-49	S100A9	P06702	Protein S100-A9	153357854	153361023	1	TRANS
cg05942702	10	LOC101927472;ITPRIP;ITPRIP;ITPRIP	106082244	-	-1.2311	0.150433	2.75264e-16	2579-17	MMP9	P14780	Matrix metalloproteinase-9	46008908	46016561	20	TRANS
cg18973932	10	COL13A1;COL13A1;COL13A1;COL13A1;COL13A1;COL13A1	71701332	-	-1.51911	0.185628	2.75427e-16	3440-7	GZMA	P12544	Granzyme A	55102646	55110252	5	TRANS
cg14980504	3	RAB6B	133599262	-	-1.38776	0.169578	2.7546e-16	3195-50	GNLY	P22749	Granulysin	85685175	85698852	2	TRANS
cg16473762	20	ZNF831	57797319	-	0.824213	0.100715	2.75468e-16	3195-50	GNLY	P22749	Granulysin	85685175	85698852	2	TRANS
cg11765913	19	EVI5L;EVI5L	7926080	+	-1.5279	0.186703	2.75562e-16	9545-156	GZMK	P49863	Granzyme K	55024256	55034570	5	TRANS
cg24251218	11	NA	10347429	+	-1.13917	0.139203	2.75616e-16	3195-50	GNLY	P22749	Granulysin	85685175	85698852	2	TRANS
cg06836938	19	CHAF1A	4429454	-	-1.17831	0.143986	2.75715e-16	5339-49	S100A9	P06702	Protein S100-A9	153357854	153361023	1	TRANS
cg12562422	21	NA	43025218	+	-1.4178	0.173252	2.75757e-16	9545-156	GZMK	P49863	Granzyme K	55024256	55034570	5	TRANS
cg21019627	21	SLC37A1;SLC37A1	43983971	+	-1.24303	0.151895	2.75763e-16	5339-49	S100A9	P06702	Protein S100-A9	153357854	153361023	1	TRANS
cg00710786	19	RFX2;RFX2	6074632	+	-1.35036	0.165011	2.75813e-16	3440-7	GZMA	P12544	Granzyme A	55102646	55110252	5	TRANS
cg05948411	12	NCOR2;NCOR2	125003301	-	-1.63371	0.199637	2.75855e-16	5339-49	S100A9	P06702	Protein S100-A9	153357854	153361023	1	TRANS
cg05803145	5	NIM1K;NIM1K	43245703	-	-1.03122	0.126014	2.75873e-16	3195-50	GNLY	P22749	Granulysin	85685175	85698852	2	TRANS
cg25104520	16	DBNDD1;DBNDD1;DBNDD1;DBNDD1	90074220	+	-0.844291	0.103171	2.75891e-16	5339-49	S100A9	P06702	Protein S100-A9	153357854	153361023	1	TRANS
cg11672843	17	SLC39A11;SLC39A11	70859839	-	-1.47268	0.179959	2.75921e-16	9545-156	GZMK	P49863	Granzyme K	55024256	55034570	5	TRANS
cg09939591	12	CACNA1C;CACNA1C;CACNA1C;CACNA1C;CACNA1C;CACNA1C;CACNA1C;CACNA1C;CACNA1C;CACNA1C;CACNA1C;CACNA1C;CACNA1C;CACNA1C;CACNA1C;CACNA1C;CACNA1C;CACNA1C;CACNA1C;CACNA1C;CACNA1C;CACNA1C;CACNA1C	2527956	+	-1.26765	0.154906	2.75946e-16	9545-156	GZMK	P49863	Granzyme K	55024256	55034570	5	TRANS
cg22022320	9	ACO1;ACO1	32426874	-	-1.36898	0.167287	2.75955e-16	9015-1	PRG3	Q9Y2Y8	Proteoglycan 3	57381150	57376769	11	TRANS
cg27640172	19	NA	52239775	+	-1.19164	0.145618	2.75978e-16	5339-49	S100A9	P06702	Protein S100-A9	153357854	153361023	1	TRANS
cg23398131	12	HECTD4	112741167	-	-1.17014	0.142989	2.75988e-16	3440-7	GZMA	P12544	Granzyme A	55102646	55110252	5	TRANS
cg22024560	16	GAS8;GAS8;GAS8;GAS8	90103391	+	-1.2495	0.152688	2.76004e-16	3440-7	GZMA	P12544	Granzyme A	55102646	55110252	5	TRANS
cg21957311	13	NA	45623331	-	1.00189	0.12243	2.76029e-16	5339-49	S100A9	P06702	Protein S100-A9	153357854	153361023	1	TRANS
cg04544858	5	NA	67489737	-	0.888084	0.108523	2.76041e-16	3195-50	GNLY	P22749	Granulysin	85685175	85698852	2	TRANS
cg05255811	6	KCNK5	39192009	+	-0.764959	0.0934777	2.76105e-16	5339-49	S100A9	P06702	Protein S100-A9	153357854	153361023	1	TRANS
cg01203847	3	LOC647323	193700086	-	-1.54312	0.188569	2.76115e-16	3440-7	GZMA	P12544	Granzyme A	55102646	55110252	5	TRANS
cg04949429	10	LHPP;LHPP	126290192	-	-1.17767	0.143912	2.76217e-16	6485-59	IGLL1	P15814	Immunoglobulin lambda-like polypeptide 1	23580302	23573125	22	TRANS
cg23127323	4	LOC100130872;LOC100130872-SPON2	1196179	-	0.830778	0.101522	2.76251e-16	3291-30	FCER2	P06734	Low affinity immunoglobulin epsilon Fc receptor	7702146	7688758	19	TRANS
cg08973191	8	SCRIB;SCRIB	144894328	+	-0.861809	0.105314	2.76303e-16	5339-49	S100A9	P06702	Protein S100-A9	153357854	153361023	1	TRANS
cg02320481	13	IRS2;IRS2	110438578	-	0.507151	0.0619745	2.76347e-16	9545-156	GZMK	P49863	Granzyme K	55024256	55034570	5	TRANS
cg15951930	16	IQCK;IQCK;IQCK;IQCK;IQCK	19819871	-	-1.33672	0.163349	2.76399e-16	9545-156	GZMK	P49863	Granzyme K	55024256	55034570	5	TRANS
cg22068629	19	LMNB2	2446633	-	1.27788	0.15616	2.76426e-16	3195-50	GNLY	P22749	Granulysin	85685175	85698852	2	TRANS
cg20304171	15	NA	44027369	-	-0.945863	0.115587	2.76519e-16	9545-156	GZMK	P49863	Granzyme K	55024256	55034570	5	TRANS
cg00210470	6	AIF1	31581498	+	-0.966349	0.118091	2.76629e-16	5339-49	S100A9	P06702	Protein S100-A9	153357854	153361023	1	TRANS
cg10699328	14	NA	97899228	-	-1.01215	0.123688	2.76638e-16	3195-50	GNLY	P22749	Granulysin	85685175	85698852	2	TRANS
cg24683255	1	NFASC;NFASC;NFASC;NFASC	204951031	-	-1.0496	0.128265	2.76644e-16	9545-156	GZMK	P49863	Granzyme K	55024256	55034570	5	TRANS
cg22666015	2	INPP5D;INPP5D	233981885	-	-0.713659	0.0872115	2.76678e-16	5339-49	S100A9	P06702	Protein S100-A9	153357854	153361023	1	TRANS
cg15829728	20	NA	31174419	+	0.867742	0.106041	2.76709e-16	9545-156	GZMK	P49863	Granzyme K	55024256	55034570	5	TRANS
cg04050867	8	RSPO2;RSPO2	109095572	-	0.717514	0.0876828	2.76713e-16	3440-7	GZMA	P12544	Granzyme A	55102646	55110252	5	TRANS
cg15070686	4	NA	83209071	-	-1.17281	0.143322	2.76719e-16	3440-7	GZMA	P12544	Granzyme A	55102646	55110252	5	TRANS
cg19165640	1	ECE1	21661813	+	0.806158	0.0985155	2.7672e-16	9545-156	GZMK	P49863	Granzyme K	55024256	55034570	5	TRANS
cg04442899	8	NCALD;NCALD;NCALD;NCALD;NCALD;NCALD;NCALD	102986821	-	-1.22552	0.149763	2.76755e-16	3440-7	GZMA	P12544	Granzyme A	55102646	55110252	5	TRANS
cg18785827	6	ADTRP;ADTRP	11736065	-	-1.3192	0.161213	2.76847e-16	9545-156	GZMK	P49863	Granzyme K	55024256	55034570	5	TRANS
cg06495961	7	DPP6;DPP6	153584582	-	0.736176	0.0899648	2.76997e-16	9545-156	GZMK	P49863	Granzyme K	55024256	55034570	5	TRANS
cg15975799	11	NA	130455785	-	-1.36628	0.166967	2.77032e-16	9545-156	GZMK	P49863	Granzyme K	55024256	55034570	5	TRANS
cg17566716	8	FUT10	33313378	-	-1.3056	0.159552	2.77095e-16	3291-30	FCER2	P06734	Low affinity immunoglobulin epsilon Fc receptor	7702146	7688758	19	TRANS
cg26206779	1	SPEN	16176754	+	0.880566	0.107611	2.7713e-16	9545-156	GZMK	P49863	Granzyme K	55024256	55034570	5	TRANS
cg11013714	3	NA	138128339	+	-1.32029	0.161348	2.77186e-16	3440-7	GZMA	P12544	Granzyme A	55102646	55110252	5	TRANS
cg03577479	5	TNPO1	72131020	-	-0.648192	0.0792134	2.772e-16	5339-49	S100A9	P06702	Protein S100-A9	153357854	153361023	1	TRANS
cg25426174	5	UBE2QL1	6456743	-	-1.76786	0.216046	2.77358e-16	9545-156	GZMK	P49863	Granzyme K	55024256	55034570	5	TRANS
cg05266786	10	ARHGAP22	49742271	+	-1.31562	0.160779	2.77425e-16	3440-7	GZMA	P12544	Granzyme A	55102646	55110252	5	TRANS
cg05766896	1	FCRL1;FCRL1;FCRL1;FCRL1;FCRL1;FCRL1	157789933	+	0.826832	0.101046	2.77455e-16	3195-50	GNLY	P22749	Granulysin	85685175	85698852	2	TRANS
cg10952495	19	TSHZ3	31792367	-	-1.12872	0.13794	2.7757e-16	3195-50	GNLY	P22749	Granulysin	85685175	85698852	2	TRANS
cg15556816	6	LINC01512	43885477	-	-0.785656	0.0960151	2.77705e-16	5339-49	S100A9	P06702	Protein S100-A9	153357854	153361023	1	TRANS
cg20273343	12	LOC643339	93559432	-	-1.15994	0.141756	2.7772e-16	9545-156	GZMK	P49863	Granzyme K	55024256	55034570	5	TRANS
cg10457293	12	SLCO1C1;SLCO1C1;SLCO1C1;SLCO1C1;SLCO1C1;SLCO1C1;SLCO1C1;SLCO1C1	20848455	+	-1.4327	0.17509	2.77769e-16	9545-156	GZMK	P49863	Granzyme K	55024256	55034570	5	TRANS
cg17801864	20	C20orf123	45179345	-	0.862885	0.105454	2.77783e-16	9545-156	GZMK	P49863	Granzyme K	55024256	55034570	5	TRANS
cg16851385	2	NA	38760707	-	-1.31542	0.160759	2.7786e-16	6485-59	IGLL1	P15814	Immunoglobulin lambda-like polypeptide 1	23580302	23573125	22	TRANS
cg09669125	5	PDE6A	149318703	+	-0.730904	0.0893247	2.77895e-16	5339-49	S100A9	P06702	Protein S100-A9	153357854	153361023	1	TRANS
cg23029655	12	ITGB7	53591756	+	0.896652	0.109581	2.77944e-16	3440-7	GZMA	P12544	Granzyme A	55102646	55110252	5	TRANS
cg23149770	5	FBXW11;FBXW11;FBXW11	171393566	-	1.10808	0.135421	2.77998e-16	9545-156	GZMK	P49863	Granzyme K	55024256	55034570	5	TRANS
cg19061929	1	NA	43974691	-	-1.69889	0.207625	2.78052e-16	3440-7	GZMA	P12544	Granzyme A	55102646	55110252	5	TRANS
cg15544868	3	NA	31411189	-	-1.37577	0.168136	2.78077e-16	9545-156	GZMK	P49863	Granzyme K	55024256	55034570	5	TRANS
cg04813880	16	TMEM159;DNAH3	21171067	+	0.628674	0.0768325	2.78264e-16	3195-50	GNLY	P22749	Granulysin	85685175	85698852	2	TRANS
cg17997332	10	STK32C	134022578	-	-1.24553	0.152221	2.78315e-16	3195-50	GNLY	P22749	Granulysin	85685175	85698852	2	TRANS
cg08693490	12	NA	116757896	-	0.9161	0.11196	2.78347e-16	9545-156	GZMK	P49863	Granzyme K	55024256	55034570	5	TRANS
cg06226369	3	LINC00870	72200262	+	-1.23739	0.151227	2.78395e-16	3440-7	GZMA	P12544	Granzyme A	55102646	55110252	5	TRANS
cg10899768	8	GRHL2	102506635	-	1.01423	0.123954	2.784e-16	9545-156	GZMK	P49863	Granzyme K	55024256	55034570	5	TRANS
cg09455845	2	STAMBP;STAMBP;STAMBP	74063891	-	-1.35145	0.165167	2.78447e-16	5339-49	S100A9	P06702	Protein S100-A9	153357854	153361023	1	TRANS
cg02254380	14	TEP1	20855929	-	-0.930194	0.113684	2.7849e-16	5339-49	S100A9	P06702	Protein S100-A9	153357854	153361023	1	TRANS
cg26877303	17	C17orf85	3738968	-	-0.827707	0.101158	2.78503e-16	5339-49	S100A9	P06702	Protein S100-A9	153357854	153361023	1	TRANS
cg01665118	13	BTF3L1	77502805	+	-1.14556	0.140005	2.78518e-16	3195-50	GNLY	P22749	Granulysin	85685175	85698852	2	TRANS
cg24914483	18	NA	2653997	-	-0.754174	0.0921719	2.78586e-16	5339-49	S100A9	P06702	Protein S100-A9	153357854	153361023	1	TRANS
cg10470429	9	NA	79779034	-	-0.653265	0.0798395	2.78656e-16	5339-49	S100A9	P06702	Protein S100-A9	153357854	153361023	1	TRANS
cg14893902	8	ENPP2;ENPP2;ENPP2	120627704	-	-0.811364	0.0991621	2.78723e-16	5339-49	S100A9	P06702	Protein S100-A9	153357854	153361023	1	TRANS
cg17525102	14	FOXG1	29236221	-	0.851432	0.104059	2.78777e-16	9545-156	GZMK	P49863	Granzyme K	55024256	55034570	5	TRANS
cg15307353	2	NA	237781809	+	-1.13169	0.138312	2.78875e-16	9545-156	GZMK	P49863	Granzyme K	55024256	55034570	5	TRANS
cg19678611	3	NA	184523366	-	-0.702181	0.0858189	2.78877e-16	5339-49	S100A9	P06702	Protein S100-A9	153357854	153361023	1	TRANS
cg10256089	1	SPEN	16177866	+	0.915796	0.111927	2.78945e-16	9545-156	GZMK	P49863	Granzyme K	55024256	55034570	5	TRANS
cg02366320	16	CBFA2T3;CBFA2T3	88967522	+	-1.43515	0.175401	2.78955e-16	9545-156	GZMK	P49863	Granzyme K	55024256	55034570	5	TRANS
cg00139956	16	NA	56512336	-	-0.726057	0.0887375	2.78988e-16	5339-49	S100A9	P06702	Protein S100-A9	153357854	153361023	1	TRANS
cg18147676	3	NA	70033069	-	-1.25802	0.153754	2.79072e-16	3440-7	GZMA	P12544	Granzyme A	55102646	55110252	5	TRANS
cg08701064	19	APOC4;APOC2;APOC4-APOC2	45448439	+	1.01348	0.123867	2.79088e-16	18899-82	HDGFRP3	Q9Y3E1	Hepatoma-derived growth factor-related protein 3	83207823	83112738	15	TRANS
cg08815220	15	NA	81789941	+	-1.10533	0.135093	2.79128e-16	3195-50	GNLY	P22749	Granulysin	85685175	85698852	2	TRANS
cg11996209	7	NA	29599895	-	-1.27618	0.155974	2.79238e-16	9545-156	GZMK	P49863	Granzyme K	55024256	55034570	5	TRANS
cg22624902	2	BRE;BRE;BRE;BRE;BRE;BRE	28475342	-	0.66313	0.0810481	2.79346e-16	5339-49	S100A9	P06702	Protein S100-A9	153357854	153361023	1	TRANS
cg16552066	17	PITPNC1;PITPNC1	65430307	+	1.00611	0.122968	2.79493e-16	5728-60	FCRL1	Q96LA6	Fc receptor-like protein 1	157820120	157794403	1	TRANS
cg25088068	2	SH3BP4	235950772	-	-1.56452	0.191219	2.79519e-16	9545-156	GZMK	P49863	Granzyme K	55024256	55034570	5	TRANS
cg23028496	11	NA	69346576	+	-1.17187	0.143228	2.79535e-16	3195-50	GNLY	P22749	Granulysin	85685175	85698852	2	TRANS
cg10723736	11	NAV2	19431887	-	-1.10307	0.134819	2.79577e-16	9545-156	GZMK	P49863	Granzyme K	55024256	55034570	5	TRANS
cg21327712	1	DENND2D;DENND2D	111744503	+	1.0518	0.128553	2.79604e-16	3195-50	GNLY	P22749	Granulysin	85685175	85698852	2	TRANS
cg13785196	1	TXLNA	32646858	+	-1.29645	0.158455	2.79615e-16	3195-50	GNLY	P22749	Granulysin	85685175	85698852	2	TRANS
cg12668854	17	ABR;ABR;ABR;ABR	944076	+	-0.86744	0.106021	2.7966e-16	5339-49	S100A9	P06702	Protein S100-A9	153357854	153361023	1	TRANS
cg01056637	13	ATP8A2	26380861	+	0.984823	0.120368	2.79699e-16	5339-49	S100A9	P06702	Protein S100-A9	153357854	153361023	1	TRANS
cg18347642	4	KCNIP4	21950766	+	0.913141	0.111607	2.79752e-16	3440-7	GZMA	P12544	Granzyme A	55102646	55110252	5	TRANS
cg23318703	7	CCDC146	76895988	-	-0.820171	0.100245	2.79925e-16	3440-7	GZMA	P12544	Granzyme A	55102646	55110252	5	TRANS
cg25365260	17	LOC404266;LOC404266;LOC404266;LOC404266;HOXB5	46669781	-	0.732721	0.0895575	2.80167e-16	3440-7	GZMA	P12544	Granzyme A	55102646	55110252	5	TRANS
cg00027038	10	CAMK1D;CAMK1D	12397123	+	-1.13947	0.139272	2.80179e-16	3440-7	GZMA	P12544	Granzyme A	55102646	55110252	5	TRANS
cg11637084	10	SGMS1	52170429	+	-0.88369	0.108011	2.80297e-16	9545-156	GZMK	P49863	Granzyme K	55024256	55034570	5	TRANS
cg11430223	13	VWA8	42232607	-	-1.32852	0.162381	2.803e-16	5339-49	S100A9	P06702	Protein S100-A9	153357854	153361023	1	TRANS
cg05021267	20	POFUT1	30819868	-	1.20679	0.147502	2.80302e-16	3291-30	FCER2	P06734	Low affinity immunoglobulin epsilon Fc receptor	7702146	7688758	19	TRANS
cg01284592	19	RNU6-35P;RNU6-64P	55471217	-	0.843775	0.103132	2.80354e-16	3195-50	GNLY	P22749	Granulysin	85685175	85698852	2	TRANS
cg16407114	7	FEZF1;FEZF1;FEZF1-AS1	121945440	+	0.878538	0.107381	2.80406e-16	3195-50	GNLY	P22749	Granulysin	85685175	85698852	2	TRANS
cg09341730	19	LEUTX	40269534	-	-1.05769	0.129279	2.80411e-16	9545-156	GZMK	P49863	Granzyme K	55024256	55034570	5	TRANS
cg16272728	15	RAB27A	55569254	+	0.817253	0.0998908	2.80412e-16	3505-6	LTA|LTB	P01374|Q06643	Lymphotoxin-alpha|Lymphotoxin-beta	31554192	31650629	6	TRANS
cg05612962	10	GRID1	88106244	+	-1.49891	0.183208	2.80455e-16	9545-156	GZMK	P49863	Granzyme K	55024256	55034570	5	TRANS
cg19177547	18	NA	71462060	-	-1.20877	0.147746	2.80456e-16	3440-7	GZMA	P12544	Granzyme A	55102646	55110252	5	TRANS
cg00320269	17	VPS53;VPS53	437835	-	-0.8125	0.0993104	2.80509e-16	5339-49	S100A9	P06702	Protein S100-A9	153357854	153361023	1	TRANS
cg00170381	1	SPOCD1;SPOCD1;SPOCD1	32262136	-	-1.9088	0.23331	2.80548e-16	9545-156	GZMK	P49863	Granzyme K	55024256	55034570	5	TRANS
cg07531056	14	LTBP2	75013390	+	-0.8486	0.103723	2.80565e-16	9545-156	GZMK	P49863	Granzyme K	55024256	55034570	5	TRANS
cg04836363	11	NA	33716034	-	-1.44372	0.176464	2.80637e-16	3195-50	GNLY	P22749	Granulysin	85685175	85698852	2	TRANS
cg20703037	11	PPP6R3;PPP6R3;PPP6R3;PPP6R3;PPP6R3;PPP6R3	68314229	+	-0.9843	0.12031	2.80673e-16	5339-49	S100A9	P06702	Protein S100-A9	153357854	153361023	1	TRANS
cg12393108	11	NA	124064793	-	-0.825002	0.10084	2.80715e-16	3440-7	GZMA	P12544	Granzyme A	55102646	55110252	5	TRANS
cg18324798	17	DNAH9	11502114	-	0.756625	0.0924819	2.80743e-16	9545-156	GZMK	P49863	Granzyme K	55024256	55034570	5	TRANS
cg09404790	11	ARNTL;ARNTL;ARNTL;ARNTL;ARNTL;ARNTL	13310386	+	-1.4483	0.177026	2.808e-16	3195-50	GNLY	P22749	Granulysin	85685175	85698852	2	TRANS
cg05066250	9	NA	79225085	+	-0.863187	0.105507	2.80806e-16	5339-49	S100A9	P06702	Protein S100-A9	153357854	153361023	1	TRANS
cg12610862	6	NA	71960275	-	-0.718097	0.0877731	2.80823e-16	5339-49	S100A9	P06702	Protein S100-A9	153357854	153361023	1	TRANS
cg15363920	3	NXPE3;NXPE3	101504046	+	0.772873	0.0944684	2.80832e-16	3440-7	GZMA	P12544	Granzyme A	55102646	55110252	5	TRANS
cg26022214	5	EBF1;EBF1;EBF1	158521965	-	1.14281	0.139687	2.81e-16	9545-156	GZMK	P49863	Granzyme K	55024256	55034570	5	TRANS
cg04379348	19	RSPH6A;SYMPK	46318762	-	0.967131	0.118214	2.8104e-16	9545-156	GZMK	P49863	Granzyme K	55024256	55034570	5	TRANS
cg08817316	20	NA	31903641	-	-1.01482	0.124043	2.81075e-16	9545-156	GZMK	P49863	Granzyme K	55024256	55034570	5	TRANS
cg04416111	16	NA	87234895	+	-1.29438	0.158215	2.81076e-16	3440-7	GZMA	P12544	Granzyme A	55102646	55110252	5	TRANS
cg15719903	12	TAPBPL	6570167	+	0.99621	0.121769	2.81137e-16	5339-49	S100A9	P06702	Protein S100-A9	153357854	153361023	1	TRANS
cg14047387	9	GLIS3;GLIS3	4080919	+	-1.06774	0.130513	2.81164e-16	9545-156	GZMK	P49863	Granzyme K	55024256	55034570	5	TRANS
cg10368842	10	PLEKHS1;PLEKHS1;PLEKHS1;PLEKHS1;PLEKHS1;PLEKHS1	115511504	+	-1.06184	0.129792	2.81221e-16	3195-50	GNLY	P22749	Granulysin	85685175	85698852	2	TRANS
cg11061419	20	NA	52521769	-	-0.928582	0.113504	2.81318e-16	5339-49	S100A9	P06702	Protein S100-A9	153357854	153361023	1	TRANS
cg18154404	7	AOAH;AOAH;AOAH	36621986	-	-0.971372	0.118734	2.81392e-16	3195-50	GNLY	P22749	Granulysin	85685175	85698852	2	TRANS
cg05696764	2	EVA1A;EVA1A	75745311	-	-1.44916	0.177137	2.81413e-16	3195-50	GNLY	P22749	Granulysin	85685175	85698852	2	CIS
cg18160069	16	GNAO1;GNAO1	56378328	-	-1.60884	0.196655	2.81453e-16	3195-50	GNLY	P22749	Granulysin	85685175	85698852	2	TRANS
cg22566271	22	MAPK1	22115674	+	-0.972573	0.118882	2.81469e-16	3195-50	GNLY	P22749	Granulysin	85685175	85698852	2	TRANS
cg06790044	10	KIAA1462	30323377	-	-0.986031	0.120527	2.8155e-16	3440-7	GZMA	P12544	Granzyme A	55102646	55110252	5	TRANS
cg21331251	16	TCF25	89956786	-	0.937166	0.114555	2.81664e-16	5339-49	S100A9	P06702	Protein S100-A9	153357854	153361023	1	TRANS
cg09873933	5	TGFBI	135364580	-	0.434588	0.0531222	2.81723e-16	3440-7	GZMA	P12544	Granzyme A	55102646	55110252	5	TRANS
cg08114376	22	BRD1;BRD1	50218150	-	-1.15594	0.141297	2.81743e-16	9545-156	GZMK	P49863	Granzyme K	55024256	55034570	5	TRANS
cg11851382	1	PPAP2B;PPAP2B	56996910	-	-0.810795	0.0991084	2.81762e-16	3440-7	GZMA	P12544	Granzyme A	55102646	55110252	5	TRANS
cg01794676	8	ZFPM2	106330881	-	0.816176	0.0997663	2.81775e-16	3440-7	GZMA	P12544	Granzyme A	55102646	55110252	5	TRANS
cg15119553	8	ZDHHC2	17020845	+	-1.42451	0.174127	2.81793e-16	17210-2	TCL1A	P56279	T-cell leukemia/lymphoma protein 1A	95714196	95709947	14	TRANS
cg05908144	2	NA	54268386	+	-1.16784	0.142752	2.81794e-16	3440-7	GZMA	P12544	Granzyme A	55102646	55110252	5	TRANS
cg05374129	2	TRIM54;TRIM54	27505530	-	-1.48018	0.180932	2.81826e-16	3195-50	GNLY	P22749	Granulysin	85685175	85698852	2	TRANS
cg10070328	7	NA	27475596	+	-0.894804	0.109378	2.81856e-16	3195-50	GNLY	P22749	Granulysin	85685175	85698852	2	TRANS
cg17112108	11	SPTBN2	66466465	+	-1.00839	0.123263	2.81943e-16	3440-7	GZMA	P12544	Granzyme A	55102646	55110252	5	TRANS
cg14160419	4	RBM47;RBM47	40518065	-	-0.901221	0.110163	2.81951e-16	9545-156	GZMK	P49863	Granzyme K	55024256	55034570	5	TRANS
cg17471253	13	FARP1;FARP1	99081199	+	-0.94486	0.115498	2.8203e-16	5339-49	S100A9	P06702	Protein S100-A9	153357854	153361023	1	TRANS
cg21029764	12	NA	27217683	-	-0.855338	0.104555	2.82042e-16	5339-49	S100A9	P06702	Protein S100-A9	153357854	153361023	1	TRANS
cg18080819	11	SHANK2;SHANK2	70505972	+	-1.03593	0.12663	2.82123e-16	3440-7	GZMA	P12544	Granzyme A	55102646	55110252	5	TRANS
cg25600410	1	MFSD4	205550669	+	-1.32473	0.161933	2.82148e-16	3195-50	GNLY	P22749	Granulysin	85685175	85698852	2	TRANS
cg25371434	12	IRAK3;IRAK3	66584501	-	-0.79711	0.0974382	2.8226e-16	5339-49	S100A9	P06702	Protein S100-A9	153357854	153361023	1	TRANS
cg09143318	17	ACCN1	32255976	-	-1.53357	0.187463	2.82345e-16	9545-156	GZMK	P49863	Granzyme K	55024256	55034570	5	TRANS
cg01044476	12	DPPA3	7865756	-	-1.26234	0.154309	2.82384e-16	3440-7	GZMA	P12544	Granzyme A	55102646	55110252	5	TRANS
cg09350765	9	ELAVL2;ELAVL2;ELAVL2	23822390	-	0.89	0.108794	2.82493e-16	3195-50	GNLY	P22749	Granulysin	85685175	85698852	2	TRANS
cg19378080	14	NA	66572722	+	-1.43698	0.175659	2.8262e-16	3195-50	GNLY	P22749	Granulysin	85685175	85698852	2	TRANS
cg07939567	16	NECAB2	84036179	-	-1.36571	0.166947	2.82675e-16	3195-50	GNLY	P22749	Granulysin	85685175	85698852	2	TRANS
cg25019274	11	NA	19298668	+	-0.958455	0.117164	2.8269e-16	5339-49	S100A9	P06702	Protein S100-A9	153357854	153361023	1	TRANS
cg05247773	14	NA	103018580	+	-1.76175	0.215361	2.82733e-16	3195-50	GNLY	P22749	Granulysin	85685175	85698852	2	TRANS
cg13748845	9	ADAMTSL2;ADAMTSL2	136434290	-	-1.15351	0.141009	2.82844e-16	3440-7	GZMA	P12544	Granzyme A	55102646	55110252	5	TRANS
cg13378625	19	NA	40049140	-	0.890045	0.108803	2.83036e-16	5339-49	S100A9	P06702	Protein S100-A9	153357854	153361023	1	TRANS
cg26864036	16	NA	83974716	-	-1.00842	0.123274	2.83124e-16	6485-59	IGLL1	P15814	Immunoglobulin lambda-like polypeptide 1	23580302	23573125	22	TRANS
cg00669198	15	DPH6	35774388	+	0.879936	0.107568	2.8317e-16	5339-49	S100A9	P06702	Protein S100-A9	153357854	153361023	1	TRANS
cg13045124	1	OBSCN;OBSCN;OBSCN	228522434	-	-1.30669	0.159737	2.83211e-16	9545-156	GZMK	P49863	Granzyme K	55024256	55034570	5	TRANS
cg27538928	6	DYNLT1;DYNLT1;DYNLT1	159063891	+	-0.975207	0.119215	2.83237e-16	9545-156	GZMK	P49863	Granzyme K	55024256	55034570	5	TRANS
cg27406521	8	BLK;BLK	11351770	+	-1.30484	0.159511	2.8328e-16	3440-7	GZMA	P12544	Granzyme A	55102646	55110252	5	TRANS
cg21543670	4	CCDC149;CCDC149	24853086	-	-1.45997	0.178475	2.83296e-16	9545-156	GZMK	P49863	Granzyme K	55024256	55034570	5	TRANS
cg14663208	1	HIVEP3;HIVEP3	42367407	+	-1.08221	0.132296	2.83309e-16	3440-7	GZMA	P12544	Granzyme A	55102646	55110252	5	TRANS
cg05798720	18	NA	24235718	-	0.921045	0.112594	2.83342e-16	9545-156	GZMK	P49863	Granzyme K	55024256	55034570	5	TRANS
cg08964513	19	NA	4566759	-	-1.13429	0.138663	2.83345e-16	3440-7	GZMA	P12544	Granzyme A	55102646	55110252	5	TRANS
cg15936801	17	NA	72038874	-	-1.38384	0.169171	2.83506e-16	9545-156	GZMK	P49863	Granzyme K	55024256	55034570	5	TRANS
cg17726328	11	ATM	108096494	+	0.797377	0.0974772	2.83519e-16	5339-49	S100A9	P06702	Protein S100-A9	153357854	153361023	1	TRANS
cg27662477	20	NA	48947379	-	0.764391	0.0934455	2.83679e-16	3440-7	GZMA	P12544	Granzyme A	55102646	55110252	5	TRANS
cg22579265	10	NA	94180383	-	0.669727	0.0818731	2.83685e-16	3440-7	GZMA	P12544	Granzyme A	55102646	55110252	5	TRANS
cg16505783	17	TMEM220-AS1;TMEM220-AS1;TMEM220-AS1;TMEM220-AS1	10641077	-	-1.14929	0.140499	2.83711e-16	3324-51	LY9	Q9HBG7	T-lymphocyte surface antigen Ly-9	160796074	160828261	1	TRANS
cg04989916	5	FAM193B;FAM193B	176972809	-	-1.40988	0.172357	2.83748e-16	5339-49	S100A9	P06702	Protein S100-A9	153357854	153361023	1	TRANS
cg06834005	10	NA	22499738	-	-0.960083	0.117369	2.8376e-16	9545-156	GZMK	P49863	Granzyme K	55024256	55034570	5	TRANS
cg12117418	1	OPRD1	29157255	+	-1.43002	0.174819	2.83831e-16	3440-7	GZMA	P12544	Granzyme A	55102646	55110252	5	TRANS
cg18625916	10	NA	3929103	-	-0.918717	0.112313	2.83898e-16	3440-7	GZMA	P12544	Granzyme A	55102646	55110252	5	TRANS
cg07456172	22	SGSM1;SGSM1;SGSM1;SGSM1	25251066	-	-1.25561	0.153499	2.839e-16	9545-156	GZMK	P49863	Granzyme K	55024256	55034570	5	TRANS
cg20097298	12	FAM19A2	62387515	-	-1.3305	0.162654	2.83989e-16	3195-50	GNLY	P22749	Granulysin	85685175	85698852	2	TRANS
cg10377188	1	CASQ1	160160683	+	-2.01198	0.245966	2.84064e-16	3195-50	GNLY	P22749	Granulysin	85685175	85698852	2	TRANS
cg21791023	1	ARHGEF10L;ARHGEF10L	18019539	-	-1.24811	0.152583	2.84067e-16	3440-7	GZMA	P12544	Granzyme A	55102646	55110252	5	TRANS
cg02944716	12	LOC100506159	10097153	-	0.968148	0.118357	2.84135e-16	9545-156	GZMK	P49863	Granzyme K	55024256	55034570	5	TRANS
cg18297437	3	ZIC1	147131332	-	0.690565	0.0844226	2.84161e-16	3195-50	GNLY	P22749	Granulysin	85685175	85698852	2	TRANS
cg04468092	4	LGI2	25003537	-	-1.06837	0.13061	2.84168e-16	9545-156	GZMK	P49863	Granzyme K	55024256	55034570	5	TRANS
cg13458301	5	NA	61301800	+	-1.46142	0.178661	2.8423e-16	3440-7	GZMA	P12544	Granzyme A	55102646	55110252	5	CIS
cg22214349	12	NA	94451650	-	-1.28635	0.157259	2.84349e-16	3440-7	GZMA	P12544	Granzyme A	55102646	55110252	5	TRANS
cg17942851	1	C1orf113;C1orf113	36786285	+	1.00594	0.122979	2.84384e-16	9545-156	GZMK	P49863	Granzyme K	55024256	55034570	5	TRANS
cg06470568	12	NCOR2;NCOR2;NCOR2	124830716	+	-0.999108	0.122144	2.84428e-16	5339-49	S100A9	P06702	Protein S100-A9	153357854	153361023	1	TRANS
cg01263479	4	GUCY1A3;GUCY1A3;GUCY1A3;GUCY1A3;GUCY1A3;GUCY1A3;GUCY1A3;GUCY1A3;GUCY1A3;GUCY1A3	156588328	+	0.63187	0.0772482	2.84463e-16	3440-7	GZMA	P12544	Granzyme A	55102646	55110252	5	TRANS
cg03259386	13	KIAA0226L;KIAA0226L;KIAA0226L;KIAA0226L;KIAA0226L;KIAA0226L;KIAA0226L	46951825	-	0.810405	0.0990748	2.84477e-16	3195-50	GNLY	P22749	Granulysin	85685175	85698852	2	TRANS
cg04921646	1	NA	2851502	-	-1.43218	0.17509	2.84579e-16	3195-50	GNLY	P22749	Granulysin	85685175	85698852	2	TRANS
cg06232381	15	ZNF592	85329120	+	-1.02596	0.125428	2.84618e-16	3195-50	GNLY	P22749	Granulysin	85685175	85698852	2	TRANS
cg23437216	12	LMBR1L	49491879	-	-2.12695	0.26003	2.84679e-16	9545-156	GZMK	P49863	Granzyme K	55024256	55034570	5	TRANS
cg25563256	17	FGF11	7341641	+	0.677807	0.0828652	2.84722e-16	3440-7	GZMA	P12544	Granzyme A	55102646	55110252	5	TRANS
cg06626052	19	SH3GL1;SH3GL1;SH3GL1	4375897	-	-0.918973	0.112349	2.84758e-16	5339-49	S100A9	P06702	Protein S100-A9	153357854	153361023	1	TRANS
cg01375838	6	FYN	112126677	+	-1.21354	0.148362	2.84795e-16	9545-156	GZMK	P49863	Granzyme K	55024256	55034570	5	TRANS
cg05591231	1	NA	41738760	-	-1.16746	0.142729	2.84921e-16	9545-156	GZMK	P49863	Granzyme K	55024256	55034570	5	TRANS
cg16143762	8	CDH17	95226303	-	-1.66705	0.203807	2.84954e-16	3195-50	GNLY	P22749	Granulysin	85685175	85698852	2	TRANS
cg24291087	4	PCDH7;PCDH7;PCDH7;PCDH7;PCDH7;PCDH7	30722781	+	0.816203	0.0997863	2.85001e-16	3440-7	GZMA	P12544	Granzyme A	55102646	55110252	5	TRANS
cg21140167	6	TRAF3IP2-AS1;TRAF3IP2-AS1;TRAF3IP2;TRAF3IP2;TRAF3IP2	111920032	+	-1.49489	0.18276	2.85013e-16	9015-1	PRG3	Q9Y2Y8	Proteoglycan 3	57381150	57376769	11	TRANS
cg13475329	5	LOC102467081;GZMK	54319788	-	-0.875183	0.106997	2.85059e-16	9545-156	GZMK	P49863	Granzyme K	55024256	55034570	5	CIS
cg18375610	6	COL11A2;COL11A2;COL11A2	33147188	+	-1.36008	0.16628	2.8514e-16	3440-7	GZMA	P12544	Granzyme A	55102646	55110252	5	TRANS
cg22166025	6	FYN;FYN	112063039	+	-0.941055	0.115051	2.85142e-16	9545-156	GZMK	P49863	Granzyme K	55024256	55034570	5	TRANS
cg23407655	17	ABR;ABR;ABR	1001612	+	-0.766217	0.0936759	2.85144e-16	5339-49	S100A9	P06702	Protein S100-A9	153357854	153361023	1	TRANS
cg23417875	2	MAP4K4;MAP4K4;MAP4K4	102313069	+	0.981566	0.120005	2.8524e-16	3195-50	GNLY	P22749	Granulysin	85685175	85698852	2	TRANS
cg22281657	17	ERN1	62197507	+	-1.17505	0.143659	2.85248e-16	3440-7	GZMA	P12544	Granzyme A	55102646	55110252	5	TRANS
cg26398044	1	NA	58862917	+	-0.978974	0.119688	2.85274e-16	3195-50	GNLY	P22749	Granulysin	85685175	85698852	2	TRANS
cg09641213	1	MIR1976;RPS6KA1;RPS6KA1	26880843	-	-1.22774	0.150102	2.85277e-16	5339-49	S100A9	P06702	Protein S100-A9	153357854	153361023	1	TRANS
cg15942979	8	BIN3	22497061	+	1.05245	0.128673	2.85483e-16	5339-49	S100A9	P06702	Protein S100-A9	153357854	153361023	1	TRANS
cg15733511	15	NA	101652791	+	-1.6719	0.204407	2.8552e-16	3440-7	GZMA	P12544	Granzyme A	55102646	55110252	5	TRANS
cg25771026	3	NA	196352027	+	-1.22831	0.150173	2.85557e-16	5339-49	S100A9	P06702	Protein S100-A9	153357854	153361023	1	TRANS
cg19045948	9	NA	129324105	+	-0.825509	0.100927	2.85568e-16	5339-49	S100A9	P06702	Protein S100-A9	153357854	153361023	1	TRANS
cg06972043	6	NA	21348636	-	-1.14664	0.140188	2.85572e-16	9545-156	GZMK	P49863	Granzyme K	55024256	55034570	5	TRANS
cg07434330	5	KCNIP1	169784957	-	-0.999211	0.122164	2.85654e-16	5339-49	S100A9	P06702	Protein S100-A9	153357854	153361023	1	TRANS
cg04792540	1	NA	201606968	-	-1.04821	0.128157	2.85861e-16	3195-50	GNLY	P22749	Granulysin	85685175	85698852	2	TRANS
cg05121049	11	NA	44992815	-	-1.9745	0.241408	2.85927e-16	9545-156	GZMK	P49863	Granzyme K	55024256	55034570	5	TRANS
cg10408283	1	NA	11990755	-	-0.761987	0.0931628	2.85994e-16	5339-49	S100A9	P06702	Protein S100-A9	153357854	153361023	1	TRANS
cg26518528	17	SEZ6;SEZ6;SEZ6	27297353	+	-1.4828	0.181292	2.86053e-16	3440-7	GZMA	P12544	Granzyme A	55102646	55110252	5	TRANS
cg24971912	15	MEGF11	66404837	+	-0.973808	0.119061	2.86054e-16	9545-156	GZMK	P49863	Granzyme K	55024256	55034570	5	TRANS
cg26714425	5	NA	10330845	+	-1.31213	0.160427	2.86201e-16	5339-49	S100A9	P06702	Protein S100-A9	153357854	153361023	1	TRANS
cg15652719	7	NA	138803555	-	-0.805351	0.098466	2.86274e-16	5339-49	S100A9	P06702	Protein S100-A9	153357854	153361023	1	TRANS
cg16580937	21	NA	34347126	+	-1.34875	0.164906	2.86361e-16	3440-7	GZMA	P12544	Granzyme A	55102646	55110252	5	TRANS
cg14667871	5	FBXL7	15500833	-	0.851415	0.104099	2.86393e-16	9545-156	GZMK	P49863	Granzyme K	55024256	55034570	5	TRANS
cg20034202	2	B3GNT7	232260136	-	1.08089	0.132157	2.86556e-16	3440-7	GZMA	P12544	Granzyme A	55102646	55110252	5	TRANS
cg22152931	7	PRKRIP1	102065448	-	-0.806281	0.0985819	2.86682e-16	5339-49	S100A9	P06702	Protein S100-A9	153357854	153361023	1	TRANS
cg00397616	3	NA	133428283	-	-0.816281	0.0998048	2.86744e-16	5339-49	S100A9	P06702	Protein S100-A9	153357854	153361023	1	TRANS
cg24323823	1	NA	28450028	-	-0.838451	0.102516	2.86824e-16	5339-49	S100A9	P06702	Protein S100-A9	153357854	153361023	1	TRANS
cg12962265	8	RNF19A;RNF19A;RNF19A	101315562	+	-0.869942	0.106367	2.86902e-16	5339-49	S100A9	P06702	Protein S100-A9	153357854	153361023	1	TRANS
cg03598754	17	SARM1	26711803	+	1.22296	0.149531	2.86944e-16	3195-50	GNLY	P22749	Granulysin	85685175	85698852	2	TRANS
cg09256201	2	HAAO	43019484	+	0.81677	0.0998663	2.87074e-16	3195-50	GNLY	P22749	Granulysin	85685175	85698852	2	TRANS
cg26622740	4	PKD2	88934234	-	0.731189	0.0894023	2.87081e-16	3440-7	GZMA	P12544	Granzyme A	55102646	55110252	5	TRANS
cg17831820	15	ZNF592	85315504	+	-0.949706	0.11612	2.87092e-16	5339-49	S100A9	P06702	Protein S100-A9	153357854	153361023	1	TRANS
cg04808349	20	TRERNA1	48658258	+	-0.812949	0.0993993	2.8712e-16	5339-49	S100A9	P06702	Protein S100-A9	153357854	153361023	1	TRANS
cg16756764	8	NA	140326033	+	-1.65628	0.202515	2.87297e-16	3440-7	GZMA	P12544	Granzyme A	55102646	55110252	5	TRANS
cg14377681	17	ERBB2;ERBB2	37875709	+	-0.954376	0.116693	2.87332e-16	5339-49	S100A9	P06702	Protein S100-A9	153357854	153361023	1	TRANS
cg11054816	11	BACE1;BACE1;BACE1;BACE1	117183853	+	-0.83333	0.101893	2.87436e-16	5339-49	S100A9	P06702	Protein S100-A9	153357854	153361023	1	TRANS
cg20498994	10	CTBP2;CTBP2;CTBP2;CTBP2;CTBP2	126706484	+	-1.29635	0.158508	2.87444e-16	3440-7	GZMA	P12544	Granzyme A	55102646	55110252	5	TRANS
cg10239388	7	WBSCR17	70596308	-	0.864302	0.105681	2.87546e-16	3440-7	GZMA	P12544	Granzyme A	55102646	55110252	5	TRANS
cg19583076	19	CD79A;CD79A	42381099	-	1.72311	0.210689	2.87559e-16	3195-50	GNLY	P22749	Granulysin	85685175	85698852	2	TRANS
cg01529201	22	NA	20140202	+	-1.51792	0.185601	2.87597e-16	3195-50	GNLY	P22749	Granulysin	85685175	85698852	2	TRANS
cg07899272	2	NA	75049872	+	-1.22887	0.150258	2.87678e-16	3195-50	GNLY	P22749	Granulysin	85685175	85698852	2	TRANS
cg02970525	1	LMOD1	201915999	+	1.03046	0.125997	2.87691e-16	3440-7	GZMA	P12544	Granzyme A	55102646	55110252	5	TRANS
cg15183852	8	TPD52;TPD52;TPD52;TPD52;TPD52;TPD52;TPD52	81009091	+	-0.863065	0.10553	2.8772e-16	9545-156	GZMK	P49863	Granzyme K	55024256	55034570	5	TRANS
cg20639011	5	FSTL4	132657596	-	-0.988904	0.120917	2.87748e-16	9545-156	GZMK	P49863	Granzyme K	55024256	55034570	5	TRANS
cg24743237	2	D2HGDH	242702932	+	-1.36217	0.166558	2.87767e-16	3440-7	GZMA	P12544	Granzyme A	55102646	55110252	5	TRANS
cg09119668	12	WSB2;WSB2;WSB2	118491265	-	-1.06612	0.130359	2.87778e-16	3195-50	GNLY	P22749	Granulysin	85685175	85698852	2	TRANS
cg13972584	11	SORL1	121330401	+	0.765328	0.09358	2.87801e-16	3195-50	GNLY	P22749	Granulysin	85685175	85698852	2	TRANS
cg21517495	15	LINC00930	93114995	-	-0.892276	0.109102	2.87809e-16	9545-156	GZMK	P49863	Granzyme K	55024256	55034570	5	TRANS
cg16688306	5	LPCAT1	1519130	+	-0.768617	0.0939822	2.87823e-16	3195-50	GNLY	P22749	Granulysin	85685175	85698852	2	TRANS
cg09147248	11	SBF2	10012058	+	-1.14519	0.140028	2.87847e-16	3440-7	GZMA	P12544	Granzyme A	55102646	55110252	5	TRANS
cg18138635	8	SGK3;SGK3;C8orf44-SGK3;SGK3	67699885	+	-0.73826	0.0902708	2.87906e-16	5339-49	S100A9	P06702	Protein S100-A9	153357854	153361023	1	TRANS
cg15912390	3	C3orf21	194826514	+	-1.02353	0.125153	2.87929e-16	5339-49	S100A9	P06702	Protein S100-A9	153357854	153361023	1	TRANS
cg02145785	12	NA	103954698	-	-1.63688	0.200151	2.87976e-16	3195-50	GNLY	P22749	Granulysin	85685175	85698852	2	TRANS
cg15256053	10	COL13A1;COL13A1;COL13A1;COL13A1;COL13A1;COL13A1;COL13A1;COL13A1;COL13A1;COL13A1;COL13A1;COL13A1;COL13A1;COL13A1;COL13A1;COL13A1;COL13A1;COL13A1;COL13A1;COL13A1	71634316	-	-1.76681	0.216038	2.88107e-16	9545-156	GZMK	P49863	Granzyme K	55024256	55034570	5	TRANS
cg21908129	14	RNASE1;RNASE1;RNASE1	21272532	+	-1.08011	0.132072	2.88109e-16	3195-50	GNLY	P22749	Granulysin	85685175	85698852	2	TRANS
cg27418987	10	EBF3	131664283	-	-1.78139	0.217822	2.88195e-16	9545-156	GZMK	P49863	Granzyme K	55024256	55034570	5	TRANS
cg18082877	18	LAMA3;LAMA3;LAMA3;LAMA3	21298989	-	-1.33023	0.162656	2.88198e-16	3440-7	GZMA	P12544	Granzyme A	55102646	55110252	5	TRANS
cg17456265	2	ASAP2;ASAP2	9492809	-	-1.24805	0.152608	2.88317e-16	3324-51	LY9	Q9HBG7	T-lymphocyte surface antigen Ly-9	160796074	160828261	1	TRANS
cg24663517	22	NA	43800983	+	-1.53357	0.187522	2.88332e-16	3195-50	GNLY	P22749	Granulysin	85685175	85698852	2	TRANS
cg22478317	2	NA	110271930	-	-1.28506	0.157135	2.88373e-16	3440-7	GZMA	P12544	Granzyme A	55102646	55110252	5	TRANS
cg17515023	2	NA	122548006	+	-1.12576	0.137656	2.8841e-16	3440-7	GZMA	P12544	Granzyme A	55102646	55110252	5	TRANS
cg13222048	12	NA	125629892	-	-1.30659	0.159768	2.88419e-16	3440-7	GZMA	P12544	Granzyme A	55102646	55110252	5	TRANS
cg25228746	2	BIN1;BIN1;BIN1;BIN1;BIN1;BIN1;BIN1;BIN1;BIN1;BIN1	127865379	-	0.9023	0.110332	2.88447e-16	3195-50	GNLY	P22749	Granulysin	85685175	85698852	2	TRANS
cg13768937	5	NA	149018181	-	-1.18754	0.145211	2.88506e-16	3195-50	GNLY	P22749	Granulysin	85685175	85698852	2	TRANS
cg03930929	3	LRRN1	3862703	+	-0.836847	0.102329	2.88669e-16	9545-156	GZMK	P49863	Granzyme K	55024256	55034570	5	TRANS
cg03920161	20	SGK2;SGK2	42193947	-	-1.39748	0.170885	2.88739e-16	3440-7	GZMA	P12544	Granzyme A	55102646	55110252	5	TRANS
cg17465588	8	CASC8	128453500	+	-0.701412	0.0857697	2.88946e-16	5339-49	S100A9	P06702	Protein S100-A9	153357854	153361023	1	TRANS
cg26152723	16	NA	87025581	-	-1.22564	0.149873	2.88947e-16	3440-7	GZMA	P12544	Granzyme A	55102646	55110252	5	TRANS
cg26081804	3	ABI3BP	100566340	-	-1.02597	0.125458	2.88963e-16	3440-7	GZMA	P12544	Granzyme A	55102646	55110252	5	TRANS
cg05338025	15	PPCDC;PPCDC;PPCDC;PPCDC;PPCDC;PPCDC;PPCDC	75338762	-	-0.955778	0.116874	2.88979e-16	5339-49	S100A9	P06702	Protein S100-A9	153357854	153361023	1	TRANS
cg07814886	7	NA	36086032	-	-1.09779	0.134239	2.88988e-16	9545-156	GZMK	P49863	Granzyme K	55024256	55034570	5	TRANS
cg10130476	20	BPI	36945546	+	-1.20373	0.147194	2.89006e-16	9545-156	GZMK	P49863	Granzyme K	55024256	55034570	5	TRANS
cg05997362	8	LYN;LYN	56791748	+	0.729133	0.0891603	2.89133e-16	3195-50	GNLY	P22749	Granulysin	85685175	85698852	2	TRANS
cg20088174	16	NA	2843803	-	-0.726462	0.0888337	2.89151e-16	5339-49	S100A9	P06702	Protein S100-A9	153357854	153361023	1	TRANS
cg26743692	11	MS4A6E	60105953	+	-0.832048	0.101745	2.89203e-16	9545-156	GZMK	P49863	Granzyme K	55024256	55034570	5	TRANS
cg11387901	10	NA	6793503	+	-1.30921	0.160095	2.8932e-16	3440-7	GZMA	P12544	Granzyme A	55102646	55110252	5	TRANS
cg02705972	5	RASGEF1C	179538418	-	-1.45264	0.177634	2.89367e-16	3195-50	GNLY	P22749	Granulysin	85685175	85698852	2	TRANS
cg06682039	6	NA	170536047	+	-0.75917	0.092835	2.89472e-16	5339-49	S100A9	P06702	Protein S100-A9	153357854	153361023	1	TRANS
cg13233049	19	NA	14722168	-	-0.87252	0.106696	2.89539e-16	5339-49	S100A9	P06702	Protein S100-A9	153357854	153361023	1	TRANS
cg01646897	2	LOXL3;LOXL3;LOXL3;DOK1	74776834	-	0.945135	0.115576	2.89548e-16	3440-7	GZMA	P12544	Granzyme A	55102646	55110252	5	TRANS
cg02859984	20	LINC00494	46997711	+	-1.44141	0.176264	2.89613e-16	3195-50	GNLY	P22749	Granulysin	85685175	85698852	2	TRANS
cg08104207	3	NA	14349059	+	-1.46586	0.179254	2.89643e-16	9545-156	GZMK	P49863	Granzyme K	55024256	55034570	5	TRANS
cg11302913	11	NA	44989471	+	-1.38944	0.169908	2.89645e-16	3195-50	GNLY	P22749	Granulysin	85685175	85698852	2	TRANS
cg21672829	2	AGAP1;AGAP1	236619825	+	-1.27522	0.155942	2.89648e-16	3440-7	GZMA	P12544	Granzyme A	55102646	55110252	5	TRANS
cg07978996	1	MORN1	2288299	-	-1.26828	0.155093	2.89649e-16	9545-156	GZMK	P49863	Granzyme K	55024256	55034570	5	TRANS
cg18404213	10	WBP1L;WBP1L	104563029	+	-1.41482	0.173013	2.89676e-16	9545-156	GZMK	P49863	Granzyme K	55024256	55034570	5	TRANS
cg05815419	10	PYROXD2	100154826	+	-1.72089	0.210441	2.89679e-16	3195-50	GNLY	P22749	Granulysin	85685175	85698852	2	TRANS
cg21206837	14	YY1	100745123	-	0.910196	0.111305	2.89719e-16	9545-156	GZMK	P49863	Granzyme K	55024256	55034570	5	TRANS
cg17841267	10	NA	112117449	+	-0.778805	0.0952372	2.89729e-16	3440-7	GZMA	P12544	Granzyme A	55102646	55110252	5	TRANS
cg27606499	3	ZIC4;ZIC4;ZIC4;ZIC4;ZIC4	147111120	+	0.9873	0.120734	2.89796e-16	3195-50	GNLY	P22749	Granulysin	85685175	85698852	2	TRANS
cg20774095	20	NA	23087608	-	-1.2786	0.156356	2.89824e-16	3195-50	GNLY	P22749	Granulysin	85685175	85698852	2	TRANS
cg21178645	9	DIRAS2	93375779	+	-1.48138	0.181154	2.8984e-16	9545-156	GZMK	P49863	Granzyme K	55024256	55034570	5	TRANS
cg20778731	2	QPCT	37595280	+	0.838886	0.102585	2.8988e-16	5339-49	S100A9	P06702	Protein S100-A9	153357854	153361023	1	TRANS
cg23726525	16	ABCC1	16169888	+	-1.02494	0.125338	2.89953e-16	5339-49	S100A9	P06702	Protein S100-A9	153357854	153361023	1	TRANS
cg07091500	3	NA	185678074	-	0.816725	0.099876	2.90055e-16	9545-156	GZMK	P49863	Granzyme K	55024256	55034570	5	TRANS
cg23117137	5	FGF1;FGF1;FGF1;FGF1	142077779	+	-1.29809	0.158742	2.90095e-16	3440-7	GZMA	P12544	Granzyme A	55102646	55110252	5	TRANS
cg24417997	10	NA	43556051	-	-1.20857	0.147795	2.90124e-16	3440-7	GZMA	P12544	Granzyme A	55102646	55110252	5	TRANS
cg09847717	11	KIRREL3;KIRREL3;KIRREL3	126318677	+	-1.24257	0.151954	2.90334e-16	3195-50	GNLY	P22749	Granulysin	85685175	85698852	2	TRANS
cg16715711	15	NA	93791068	+	-0.695713	0.0850789	2.90352e-16	5339-49	S100A9	P06702	Protein S100-A9	153357854	153361023	1	TRANS
cg07235635	19	GATAD2A	19573011	-	1.06569	0.130324	2.90388e-16	9545-156	GZMK	P49863	Granzyme K	55024256	55034570	5	TRANS
cg24941342	11	NA	95093809	-	-0.718724	0.0878939	2.90575e-16	5339-49	S100A9	P06702	Protein S100-A9	153357854	153361023	1	TRANS
cg05921148	10	ENKUR	25352633	-	-1.20876	0.147821	2.90607e-16	3440-7	GZMA	P12544	Granzyme A	55102646	55110252	5	TRANS
cg06993524	20	KIF16B;KIF16B;KIF16B	16373293	+	-1.22138	0.149364	2.90615e-16	3291-30	FCER2	P06734	Low affinity immunoglobulin epsilon Fc receptor	7702146	7688758	19	TRANS
cg04225356	9	TRPM6;TRPM6;TRPM6;TRPM6	77502854	-	-0.943831	0.115423	2.90733e-16	5339-49	S100A9	P06702	Protein S100-A9	153357854	153361023	1	TRANS
cg17080902	15	DMXL2	51762495	-	-1.52807	0.186873	2.90802e-16	3195-50	GNLY	P22749	Granulysin	85685175	85698852	2	TRANS
cg02220481	16	MYH11;MYH11;MYH11;MYH11	15843629	+	-1.17116	0.143225	2.90854e-16	3440-7	GZMA	P12544	Granzyme A	55102646	55110252	5	TRANS
cg05927274	1	NA	153457181	-	-1.27312	0.155694	2.90861e-16	3195-50	GNLY	P22749	Granulysin	85685175	85698852	2	TRANS
cg14403974	2	TMEM131	98586526	+	-0.957697	0.11712	2.90876e-16	3440-7	GZMA	P12544	Granzyme A	55102646	55110252	5	TRANS
cg08550194	10	GRID1	88047959	+	-1.393	0.170355	2.90908e-16	6485-59	IGLL1	P15814	Immunoglobulin lambda-like polypeptide 1	23580302	23573125	22	TRANS
cg14348397	9	NA	109623731	+	0.794951	0.0972179	2.91006e-16	3440-7	GZMA	P12544	Granzyme A	55102646	55110252	5	TRANS
cg03486976	2	NA	202978069	+	-1.02763	0.125673	2.91072e-16	3195-50	GNLY	P22749	Granulysin	85685175	85698852	2	TRANS
cg10749994	2	DNMT3A;DNMT3A;DNMT3A	25474327	+	0.522374	0.0638839	2.91169e-16	3440-7	GZMA	P12544	Granzyme A	55102646	55110252	5	TRANS
cg04734865	2	NA	73841447	-	-0.847595	0.103657	2.91188e-16	5691-2	CRISPLD2	Q9H0B8	Cysteine-rich secretory protein LCCL domain-containing 2	84819985	84920768	16	TRANS
cg00230207	3	NA	11122747	-	-1.21544	0.148644	2.91264e-16	3195-50	GNLY	P22749	Granulysin	85685175	85698852	2	TRANS
cg12738534	5	TIFAB	134786112	+	-1.31181	0.160429	2.91313e-16	9545-156	GZMK	P49863	Granzyme K	55024256	55034570	5	TRANS
cg19500715	3	MECOM;MECOM	169165565	+	-0.957574	0.117108	2.91374e-16	3440-7	GZMA	P12544	Granzyme A	55102646	55110252	5	TRANS
cg12076818	2	SPRED2	65652596	+	-0.826716	0.101105	2.91404e-16	5339-49	S100A9	P06702	Protein S100-A9	153357854	153361023	1	TRANS
cg11135967	15	NA	94372739	+	-1.34641	0.164662	2.91474e-16	3195-50	GNLY	P22749	Granulysin	85685175	85698852	2	TRANS
cg10484633	15	ADAMTS7;ADAMTS7	79082044	-	-1.58373	0.193687	2.91583e-16	9545-156	GZMK	P49863	Granzyme K	55024256	55034570	5	TRANS
cg08177041	7	C7orf49;C7orf49;C7orf49;C7orf49;C7orf49;C7orf49;C7orf49;C7orf49;C7orf49	134854291	-	-0.906995	0.110924	2.91601e-16	5339-49	S100A9	P06702	Protein S100-A9	153357854	153361023	1	TRANS
cg04390849	20	TNFRSF6B;RTEL1-TNFRSF6B	62327611	-	0.888958	0.108718	2.91702e-16	3195-50	GNLY	P22749	Granulysin	85685175	85698852	2	TRANS
cg03313607	15	PPCDC;PPCDC;PPCDC;PPCDC;PPCDC	75324462	-	0.882648	0.107947	2.91777e-16	3195-50	GNLY	P22749	Granulysin	85685175	85698852	2	TRANS
cg03990033	1	CD34;CD34	208084030	+	0.714197	0.0873457	2.918e-16	3195-50	GNLY	P22749	Granulysin	85685175	85698852	2	TRANS
cg05000575	10	NA	123455726	-	-1.28049	0.156603	2.91861e-16	9545-156	GZMK	P49863	Granzyme K	55024256	55034570	5	TRANS
cg19746329	2	LYPD1;LYPD1;LYPD1	133427763	+	0.676359	0.0827185	2.91882e-16	3440-7	GZMA	P12544	Granzyme A	55102646	55110252	5	TRANS
cg09412707	4	NA	26085653	+	-1.25695	0.153725	2.91953e-16	3440-7	GZMA	P12544	Granzyme A	55102646	55110252	5	TRANS
cg18127678	15	TCF12;TCF12;TCF12;TCF12;TCF12;TCF12;TCF12	57573447	-	-1.25555	0.153553	2.91959e-16	17210-2	TCL1A	P56279	T-cell leukemia/lymphoma protein 1A	95714196	95709947	14	TRANS
cg09854709	1	NA	156903097	+	-1.50127	0.183606	2.92007e-16	3195-50	GNLY	P22749	Granulysin	85685175	85698852	2	TRANS
cg24214164	1	NA	25358170	-	-1.00634	0.123077	2.92195e-16	9545-156	GZMK	P49863	Granzyme K	55024256	55034570	5	TRANS
cg11041835	2	GULP1	189156425	+	0.702018	0.085858	2.92208e-16	3195-50	GNLY	P22749	Granulysin	85685175	85698852	2	TRANS
cg20630869	16	CBFA2T3;CBFA2T3	88946555	+	-0.967175	0.118287	2.9221e-16	9545-156	GZMK	P49863	Granzyme K	55024256	55034570	5	TRANS
cg08431567	19	ZNF835	57175043	-	-1.45253	0.177647	2.9226e-16	3440-7	GZMA	P12544	Granzyme A	55102646	55110252	5	TRANS
cg23236365	9	ABCA1	107618721	-	-1.20015	0.146781	2.92269e-16	3440-7	GZMA	P12544	Granzyme A	55102646	55110252	5	TRANS
cg19796273	5	MYO10	16936868	+	0.774252	0.0946926	2.9227e-16	3195-50	GNLY	P22749	Granulysin	85685175	85698852	2	TRANS
cg05658041	1	NA	56531575	-	-1.00802	0.123283	2.92271e-16	3195-50	GNLY	P22749	Granulysin	85685175	85698852	2	TRANS
cg00893522	6	NA	125677906	+	-1.19664	0.146353	2.92448e-16	3195-50	GNLY	P22749	Granulysin	85685175	85698852	2	TRANS
cg21528155	1	NFIA;NFIA;NFIA;NFIA	61598558	-	0.723648	0.0885047	2.92491e-16	3195-50	GNLY	P22749	Granulysin	85685175	85698852	2	TRANS
cg25535954	3	KPNA1;KPNA1	122229927	-	-0.76087	0.0930576	2.92624e-16	5339-49	S100A9	P06702	Protein S100-A9	153357854	153361023	1	TRANS
cg05116777	9	OR1Q1	125377176	-	-1.19789	0.146507	2.92702e-16	3440-7	GZMA	P12544	Granzyme A	55102646	55110252	5	TRANS
cg21739530	4	GALNT7	174186068	+	1.09305	0.133686	2.92743e-16	9545-156	GZMK	P49863	Granzyme K	55024256	55034570	5	TRANS
cg22236459	22	LARGE;LARGE;LARGE;LARGE	34316340	+	0.610735	0.0746961	2.92795e-16	3195-50	GNLY	P22749	Granulysin	85685175	85698852	2	TRANS
cg03284117	12	NA	14369886	+	-1.17058	0.143169	2.92832e-16	3440-7	GZMA	P12544	Granzyme A	55102646	55110252	5	TRANS
cg14649507	2	ITM2C;ITM2C;ITM2C	231735037	+	-1.01481	0.124117	2.92859e-16	5339-49	S100A9	P06702	Protein S100-A9	153357854	153361023	1	TRANS
cg12155963	7	GIMAP8	150147553	+	1.1227	0.137313	2.92911e-16	5728-60	FCRL1	Q96LA6	Fc receptor-like protein 1	157820120	157794403	1	TRANS
cg03728674	16	NA	88485656	+	-1.16004	0.141881	2.9293e-16	3195-50	GNLY	P22749	Granulysin	85685175	85698852	2	TRANS
cg04912542	1	NA	200498912	+	-1.21776	0.148939	2.92933e-16	3195-50	GNLY	P22749	Granulysin	85685175	85698852	2	TRANS
cg17371764	18	NA	60655164	-	-1.65413	0.20231	2.9297e-16	3440-7	GZMA	P12544	Granzyme A	55102646	55110252	5	TRANS
cg01578017	7	NA	84814683	+	0.866329	0.105958	2.93002e-16	3440-7	GZMA	P12544	Granzyme A	55102646	55110252	5	TRANS
cg27504433	7	ZNF12;ZNF12	6741096	-	-1.43242	0.175195	2.93046e-16	17210-2	TCL1A	P56279	T-cell leukemia/lymphoma protein 1A	95714196	95709947	14	TRANS
cg11904680	19	CRX	48326435	+	-1.87199	0.228958	2.93074e-16	3195-50	GNLY	P22749	Granulysin	85685175	85698852	2	TRANS
cg06221509	20	LINC01522;LINC01523	46612085	-	-1.55347	0.190001	2.93086e-16	3440-7	GZMA	P12544	Granzyme A	55102646	55110252	5	TRANS
cg22591538	12	NA	125219188	-	0.882962	0.107993	2.93103e-16	9545-156	GZMK	P49863	Granzyme K	55024256	55034570	5	TRANS
cg03896137	11	NA	11722856	-	-1.4867	0.181835	2.93165e-16	3195-50	GNLY	P22749	Granulysin	85685175	85698852	2	TRANS
cg12174409	3	NA	170373297	-	-1.24148	0.151844	2.93274e-16	9545-156	GZMK	P49863	Granzyme K	55024256	55034570	5	TRANS
cg02998673	3	ESYT3	138188020	+	-1.80294	0.220516	2.93358e-16	9545-156	GZMK	P49863	Granzyme K	55024256	55034570	5	TRANS
cg03375049	16	CDH13;CDH13;CDH13;CDH13	83760092	+	-1.17739	0.144006	2.93431e-16	3440-7	GZMA	P12544	Granzyme A	55102646	55110252	5	TRANS
cg05418105	22	NA	50981406	+	-0.674499	0.0824978	2.93506e-16	5339-49	S100A9	P06702	Protein S100-A9	153357854	153361023	1	TRANS
cg27186013	4	HPGDS	95264127	-	0.769828	0.0941575	2.93524e-16	3440-7	GZMA	P12544	Granzyme A	55102646	55110252	5	TRANS
cg13795321	15	NA	71398102	-	-1.31649	0.16102	2.93604e-16	3195-50	GNLY	P22749	Granulysin	85685175	85698852	2	TRANS
cg05667883	14	LOC101928791;LINC01146	88493720	+	-1.36022	0.166369	2.9361e-16	3440-7	GZMA	P12544	Granzyme A	55102646	55110252	5	TRANS
cg04598121	8	PENK;PENK	57358505	-	0.916295	0.112073	2.93642e-16	3195-50	GNLY	P22749	Granulysin	85685175	85698852	2	TRANS
cg24563420	6	NA	138230380	-	-0.890476	0.108916	2.93816e-16	3440-7	GZMA	P12544	Granzyme A	55102646	55110252	5	TRANS
cg23436703	11	OSBPL5;OSBPL5;OSBPL5	3165993	+	-1.06338	0.130064	2.9389e-16	9545-156	GZMK	P49863	Granzyme K	55024256	55034570	5	TRANS
cg18679410	3	LRRC3B;LRRC3B	26664308	-	0.893496	0.109285	2.93899e-16	9545-156	GZMK	P49863	Granzyme K	55024256	55034570	5	TRANS
cg13474414	1	CDK18;CDK18;CDK18	205500676	-	-1.55064	0.189662	2.93927e-16	9545-156	GZMK	P49863	Granzyme K	55024256	55034570	5	TRANS
cg14365420	11	NA	73016268	+	-0.942159	0.115239	2.941e-16	3440-7	GZMA	P12544	Granzyme A	55102646	55110252	5	TRANS
cg18234111	1	CD1D	158155757	-	-0.93364	0.114197	2.9416e-16	5339-49	S100A9	P06702	Protein S100-A9	153357854	153361023	1	CIS
cg26638444	5	GPX3;GPX3	150400180	+	0.788122	0.0963984	2.9421e-16	3440-7	GZMA	P12544	Granzyme A	55102646	55110252	5	TRANS
cg22202320	7	NA	73402195	+	-1.80023	0.220194	2.94253e-16	3440-7	GZMA	P12544	Granzyme A	55102646	55110252	5	TRANS
cg18009380	11	NA	112093435	+	-1.29538	0.158444	2.9431e-16	3440-7	GZMA	P12544	Granzyme A	55102646	55110252	5	TRANS
cg26396815	4	BANK1;BANK1;BANK1	102878132	-	-1.26331	0.154521	2.94346e-16	4148-49	PAPPA	Q13219	Pappalysin-1	116153791	116402321	9	TRANS
cg06674304	1	TGFB2;TGFB2;TGFB2-AS1	218518408	-	0.806222	0.0986132	2.94399e-16	3440-7	GZMA	P12544	Granzyme A	55102646	55110252	5	TRANS
cg20755299	10	NA	8800046	+	-0.880699	0.107723	2.94432e-16	9545-156	GZMK	P49863	Granzyme K	55024256	55034570	5	TRANS
cg24779170	15	NA	74020186	+	-1.37631	0.168344	2.94461e-16	9545-156	GZMK	P49863	Granzyme K	55024256	55034570	5	TRANS
cg22932705	6	NA	163774542	-	-1.55325	0.189987	2.94496e-16	3195-50	GNLY	P22749	Granulysin	85685175	85698852	2	TRANS
cg12696263	14	GPHN;GPHN	67446489	-	-0.935668	0.114447	2.94516e-16	3440-7	GZMA	P12544	Granzyme A	55102646	55110252	5	TRANS
cg20099625	3	PRKCI	170019329	+	-0.716948	0.0876944	2.94562e-16	5339-49	S100A9	P06702	Protein S100-A9	153357854	153361023	1	TRANS
cg14133604	6	NA	138699088	-	-1.50039	0.183522	2.94566e-16	3440-7	GZMA	P12544	Granzyme A	55102646	55110252	5	TRANS
cg01503299	4	NOP14	2963264	+	-0.701441	0.0857978	2.94612e-16	3195-50	GNLY	P22749	Granulysin	85685175	85698852	2	TRANS
cg12521316	9	NA	100508604	+	-1.39171	0.170229	2.94656e-16	3195-50	GNLY	P22749	Granulysin	85685175	85698852	2	TRANS
cg24651312	2	MFSD6	191333721	+	-1.4356	0.175598	2.94675e-16	3291-30	FCER2	P06734	Low affinity immunoglobulin epsilon Fc receptor	7702146	7688758	19	TRANS
cg19216994	11	RPLP2;SNORA52	811557	+	-1.38317	0.169186	2.94716e-16	3440-7	GZMA	P12544	Granzyme A	55102646	55110252	5	TRANS
cg02971209	8	NA	8932770	-	0.820932	0.100414	2.94725e-16	3440-7	GZMA	P12544	Granzyme A	55102646	55110252	5	TRANS
cg21924116	1	BMP8B	40246178	+	-1.43425	0.175434	2.94829e-16	9545-156	GZMK	P49863	Granzyme K	55024256	55034570	5	TRANS
cg05886087	2	NA	102758186	+	-0.801442	0.0980306	2.94832e-16	5339-49	S100A9	P06702	Protein S100-A9	153357854	153361023	1	TRANS
cg03391567	12	CAMKK2;CAMKK2;CAMKK2;CAMKK2;CAMKK2;CAMKK2;CAMKK2;CAMKK2	121725125	-	-0.737884	0.0902567	2.94892e-16	5339-49	S100A9	P06702	Protein S100-A9	153357854	153361023	1	TRANS
cg11713615	8	EIF3H	117752716	-	-1.33765	0.163619	2.94925e-16	9545-156	GZMK	P49863	Granzyme K	55024256	55034570	5	TRANS
cg04923560	4	HHIP;HHIP;HHIP-AS1	145567248	+	0.744777	0.0911	2.94931e-16	3195-50	GNLY	P22749	Granulysin	85685175	85698852	2	TRANS
cg17871234	11	MICAL2;MICAL2;MICAL2	12146343	-	0.860691	0.105279	2.94979e-16	3195-50	GNLY	P22749	Granulysin	85685175	85698852	2	TRANS
cg22236902	19	WDR88	33630446	+	-2.13989	0.26175	2.9504e-16	3195-50	GNLY	P22749	Granulysin	85685175	85698852	2	TRANS
cg00269445	22	NA	40735101	-	1.59182	0.19471	2.95044e-16	3440-7	GZMA	P12544	Granzyme A	55102646	55110252	5	TRANS
cg13602358	3	FGD5	14885560	+	-1.01673	0.124366	2.95069e-16	9545-156	GZMK	P49863	Granzyme K	55024256	55034570	5	TRANS
cg03145924	1	NA	90228473	+	0.698271	0.085412	2.95069e-16	3440-7	GZMA	P12544	Granzyme A	55102646	55110252	5	TRANS
cg03984758	4	IGFBP7	57944634	-	-0.905908	0.11081	2.95077e-16	9545-156	GZMK	P49863	Granzyme K	55024256	55034570	5	TRANS
cg17975235	8	ZNF704	81622002	-	-1.33405	0.163181	2.9509e-16	9545-156	GZMK	P49863	Granzyme K	55024256	55034570	5	TRANS
cg08856900	18	PTPRM;PTPRM	7946074	+	-1.10527	0.135197	2.95141e-16	3195-50	GNLY	P22749	Granulysin	85685175	85698852	2	TRANS
cg15416948	17	NA	53658125	-	-0.981505	0.120058	2.95208e-16	9545-156	GZMK	P49863	Granzyme K	55024256	55034570	5	TRANS
cg25539555	1	NA	8285172	-	-0.844288	0.103273	2.9521e-16	5339-49	S100A9	P06702	Protein S100-A9	153357854	153361023	1	TRANS
cg02797625	6	DCDC2	24365343	-	-1.08175	0.132321	2.95263e-16	3440-7	GZMA	P12544	Granzyme A	55102646	55110252	5	TRANS
cg00775576	14	NA	95830027	-	-1.21117	0.148151	2.95286e-16	9545-156	GZMK	P49863	Granzyme K	55024256	55034570	5	TRANS
cg14275429	4	NA	7747925	+	-1.45829	0.178379	2.95337e-16	3440-7	GZMA	P12544	Granzyme A	55102646	55110252	5	TRANS
cg15795705	5	SLIT3;SLIT3	168588143	-	-1.53303	0.187522	2.95364e-16	3195-50	GNLY	P22749	Granulysin	85685175	85698852	2	TRANS
cg14190545	8	LINC00968;LOC101929415	57453062	+	-1.35759	0.166062	2.95365e-16	3195-50	GNLY	P22749	Granulysin	85685175	85698852	2	TRANS
cg19222784	11	NAV2;NAV2;NAV2;NAV2	20044428	+	-1.20396	0.147272	2.95659e-16	3440-7	GZMA	P12544	Granzyme A	55102646	55110252	5	TRANS
cg06008803	6	CDKAL1	20920015	-	-1.06713	0.130536	2.959e-16	3440-7	GZMA	P12544	Granzyme A	55102646	55110252	5	TRANS
cg06967452	8	MIR1268A	37246355	+	-1.07524	0.131528	2.95922e-16	9545-156	GZMK	P49863	Granzyme K	55024256	55034570	5	TRANS
cg23800226	22	ATP6V1E1;ATP6V1E1;ATP6V1E1	18112710	-	-0.683918	0.0836602	2.95986e-16	5339-49	S100A9	P06702	Protein S100-A9	153357854	153361023	1	TRANS
cg20847110	4	LOC401127	39482781	+	-0.84069	0.102837	2.96033e-16	5339-49	S100A9	P06702	Protein S100-A9	153357854	153361023	1	TRANS
cg01508380	14	MMP14	23305585	+	1.06056	0.129734	2.96035e-16	9545-156	GZMK	P49863	Granzyme K	55024256	55034570	5	TRANS
cg06264519	5	LOC102467147	55763162	+	-1.22874	0.150306	2.96125e-16	3195-50	GNLY	P22749	Granulysin	85685175	85698852	2	TRANS
cg03048166	17	NA	47558681	-	-1.32271	0.161802	2.96207e-16	3440-7	GZMA	P12544	Granzyme A	55102646	55110252	5	TRANS
cg02376514	1	PLXNA2	208287985	-	-1.398	0.171012	2.96216e-16	9545-156	GZMK	P49863	Granzyme K	55024256	55034570	5	TRANS
cg24976805	1	CRP	159685684	+	-1.08287	0.132465	2.96388e-16	3440-7	GZMA	P12544	Granzyme A	55102646	55110252	5	TRANS
cg16242299	19	SIGLEC10;SIGLEC10;SIGLEC10;SIGLEC10;SIGLEC10;SIGLEC10;SIGLEC10;SIGLEC10;SIGLEC10;SIGLEC10;SIGLEC10;SIGLEC10	51921017	+	0.945122	0.115614	2.96394e-16	9545-156	GZMK	P49863	Granzyme K	55024256	55034570	5	TRANS
cg04837533	12	ITPR2	26986864	-	0.794741	0.0972187	2.9642e-16	3440-7	GZMA	P12544	Granzyme A	55102646	55110252	5	TRANS
cg10338518	4	AFF1	87895137	+	-0.702374	0.08592	2.9648e-16	5339-49	S100A9	P06702	Protein S100-A9	153357854	153361023	1	TRANS
cg21116783	11	TMEM216	61160490	-	0.910299	0.111355	2.96488e-16	9545-156	GZMK	P49863	Granzyme K	55024256	55034570	5	TRANS
cg12684621	19	PLA2G4C;PLA2G4C;PLA2G4C	48589790	+	-1.28282	0.156924	2.96507e-16	3440-7	GZMA	P12544	Granzyme A	55102646	55110252	5	TRANS
cg07892785	3	MYRIP	39851788	+	0.48768	0.059657	2.96532e-16	3440-7	GZMA	P12544	Granzyme A	55102646	55110252	5	TRANS
cg04548032	11	ANO1;ANO1	70034634	-	-1.49229	0.18255	2.96547e-16	9545-156	GZMK	P49863	Granzyme K	55024256	55034570	5	TRANS
cg03141090	10	LOC100169752	127262277	+	-1.5564	0.190393	2.96641e-16	6485-59	IGLL1	P15814	Immunoglobulin lambda-like polypeptide 1	23580302	23573125	22	TRANS
cg22004422	13	MCF2L;MCF2L	113740730	+	-1.461	0.178723	2.96683e-16	9545-156	GZMK	P49863	Granzyme K	55024256	55034570	5	TRANS
cg23607608	22	NA	37551679	-	-1.32754	0.162397	2.96769e-16	9545-156	GZMK	P49863	Granzyme K	55024256	55034570	5	TRANS
cg17645898	8	SCARA3;SCARA3	27527745	-	-0.995685	0.121802	2.96822e-16	9545-156	GZMK	P49863	Granzyme K	55024256	55034570	5	TRANS
cg05058167	17	GRB7;GRB7	37895424	+	0.858889	0.105068	2.96828e-16	9545-156	GZMK	P49863	Granzyme K	55024256	55034570	5	TRANS
cg14189582	2	NA	106948419	-	0.883387	0.108065	2.9691e-16	5339-49	S100A9	P06702	Protein S100-A9	153357854	153361023	1	TRANS
cg17863139	1	LAD1	201366493	-	-1.7393	0.212769	2.96924e-16	3195-50	GNLY	P22749	Granulysin	85685175	85698852	2	TRANS
cg00293644	1	DCDC2B	32674341	-	-1.38204	0.169067	2.96939e-16	5728-60	FCRL1	Q96LA6	Fc receptor-like protein 1	157820120	157794403	1	TRANS
cg27492725	2	NA	183409471	-	-1.33161	0.162898	2.97007e-16	9545-156	GZMK	P49863	Granzyme K	55024256	55034570	5	TRANS
cg00645276	2	RAMP1;RAMP1	238810122	+	-1.3546	0.165711	2.97048e-16	3440-7	GZMA	P12544	Granzyme A	55102646	55110252	5	TRANS
cg01724135	15	NA	55095991	+	-1.04221	0.127496	2.97098e-16	3440-7	GZMA	P12544	Granzyme A	55102646	55110252	5	TRANS
cg25806603	17	MYO1D	30851285	-	0.92239	0.112838	2.97122e-16	5339-49	S100A9	P06702	Protein S100-A9	153357854	153361023	1	TRANS
cg03428864	3	RARB;RARB;RARB;RARB	25469925	+	0.970927	0.118776	2.97264e-16	3195-50	GNLY	P22749	Granulysin	85685175	85698852	2	TRANS
cg14864369	8	MATN2;MATN2	99007318	+	-1.51819	0.185724	2.97278e-16	3195-50	GNLY	P22749	Granulysin	85685175	85698852	2	TRANS
cg11820913	14	BEGAIN;BEGAIN	101021865	+	-1.21746	0.148936	2.97324e-16	3195-50	GNLY	P22749	Granulysin	85685175	85698852	2	TRANS
cg08199896	20	NA	17869566	+	-1.12816	0.138012	2.97501e-16	3195-50	GNLY	P22749	Granulysin	85685175	85698852	2	TRANS
cg04859726	6	SIM1	100894513	-	1.09227	0.133622	2.97504e-16	9545-156	GZMK	P49863	Granzyme K	55024256	55034570	5	TRANS
cg04016004	19	TSPAN16;RAB3D	11434656	-	-0.938237	0.114779	2.97558e-16	5339-49	S100A9	P06702	Protein S100-A9	153357854	153361023	1	TRANS
cg06481122	15	NA	37403088	+	0.840525	0.102826	2.97615e-16	3440-7	GZMA	P12544	Granzyme A	55102646	55110252	5	TRANS
cg22968316	22	LINC00229	45021392	-	-1.499	0.18338	2.97685e-16	3195-50	GNLY	P22749	Granulysin	85685175	85698852	2	TRANS
cg10373728	2	NA	158842838	+	-0.871246	0.106584	2.97743e-16	3324-51	LY9	Q9HBG7	T-lymphocyte surface antigen Ly-9	160796074	160828261	1	TRANS
cg04974290	17	NA	5001047	-	0.607056	0.0742648	2.97823e-16	3440-7	GZMA	P12544	Granzyme A	55102646	55110252	5	TRANS
cg04858110	7	SCRN1;SCRN1;SCRN1;SCRN1	30009236	-	1.29289	0.158168	2.97888e-16	5339-49	S100A9	P06702	Protein S100-A9	153357854	153361023	1	TRANS
cg17435733	1	FMN2;FMN2	240579162	-	-1.22321	0.149643	2.97893e-16	9545-156	GZMK	P49863	Granzyme K	55024256	55034570	5	TRANS
cg00583001	8	NA	102093477	+	0.95308	0.116597	2.98003e-16	9545-156	GZMK	P49863	Granzyme K	55024256	55034570	5	TRANS
cg00233943	17	TBX4	59553911	+	-1.50376	0.183966	2.98055e-16	3195-50	GNLY	P22749	Granulysin	85685175	85698852	2	TRANS
cg15131209	7	GJC3	99525518	+	-1.39193	0.170285	2.9808e-16	3195-50	GNLY	P22749	Granulysin	85685175	85698852	2	TRANS
cg21050416	5	NA	159411100	-	-1.19617	0.146337	2.98083e-16	3440-7	GZMA	P12544	Granzyme A	55102646	55110252	5	TRANS
cg20375030	6	NA	138050130	+	-0.802863	0.0982206	2.98145e-16	5339-49	S100A9	P06702	Protein S100-A9	153357854	153361023	1	TRANS
cg13306522	5	NA	54519594	+	1.03104	0.126136	2.98159e-16	3195-50	GNLY	P22749	Granulysin	85685175	85698852	2	TRANS
cg01552272	20	MACROD2	13976096	-	0.642469	0.0785984	2.98159e-16	3440-7	GZMA	P12544	Granzyme A	55102646	55110252	5	TRANS
cg06112977	14	RAD51B;RAD51B;RAD51B	68869769	-	-1.19914	0.146701	2.98166e-16	5728-60	FCRL1	Q96LA6	Fc receptor-like protein 1	157820120	157794403	1	TRANS
cg15010714	16	CDH11;CDH11	65156296	-	0.852576	0.104303	2.98181e-16	3440-7	GZMA	P12544	Granzyme A	55102646	55110252	5	TRANS
cg05387362	5	EXOC3;EXOC3	446245	+	-1.80858	0.221259	2.98182e-16	4148-49	PAPPA	Q13219	Pappalysin-1	116153791	116402321	9	TRANS
cg05773382	14	NA	22946935	-	-0.953136	0.116605	2.98238e-16	6485-59	IGLL1	P15814	Immunoglobulin lambda-like polypeptide 1	23580302	23573125	22	TRANS
cg25094495	1	NA	238953455	+	-1.45126	0.177545	2.98268e-16	3440-7	GZMA	P12544	Granzyme A	55102646	55110252	5	TRANS
cg09457391	2	GLI2	121716580	+	-1.33905	0.163818	2.98285e-16	3440-7	GZMA	P12544	Granzyme A	55102646	55110252	5	TRANS
cg14844000	9	TTC16	130482142	-	-1.38526	0.169471	2.98296e-16	3195-50	GNLY	P22749	Granulysin	85685175	85698852	2	TRANS
cg15083288	2	ACOXL	111551024	+	-1.41953	0.173664	2.98379e-16	3195-50	GNLY	P22749	Granulysin	85685175	85698852	2	TRANS
cg00305993	15	NA	76116615	-	-1.67026	0.204339	2.98407e-16	9545-156	GZMK	P49863	Granzyme K	55024256	55034570	5	TRANS
cg03896940	8	BAI1	143609114	-	-1.42778	0.174674	2.98435e-16	9545-156	GZMK	P49863	Granzyme K	55024256	55034570	5	TRANS
cg10278019	17	PITPNA	1459521	+	0.826434	0.101106	2.98485e-16	3195-50	GNLY	P22749	Granulysin	85685175	85698852	2	TRANS
cg05093326	8	NA	37414012	+	-1.53181	0.187402	2.98554e-16	3440-7	GZMA	P12544	Granzyme A	55102646	55110252	5	TRANS
cg16628876	17	PLEKHM1;PLEKHM1;PLEKHM1	43517764	-	-1.70523	0.208619	2.98586e-16	5339-49	S100A9	P06702	Protein S100-A9	153357854	153361023	1	TRANS
cg11985492	4	ARHGAP24	86681976	-	-0.996007	0.121853	2.98669e-16	3195-50	GNLY	P22749	Granulysin	85685175	85698852	2	TRANS
cg26917447	3	WWTR1;WWTR1;WWTR1	149298899	-	-1.38212	0.16909	2.98678e-16	3440-7	GZMA	P12544	Granzyme A	55102646	55110252	5	TRANS
cg20644402	11	CHRDL2;CHRDL2;CHRDL2;CHRDL2;CHRDL2;CHRDL2;CHRDL2;CHRDL2;CHRDL2;CHRDL2;CHRDL2	74424521	+	-1.29923	0.158951	2.98764e-16	9545-156	GZMK	P49863	Granzyme K	55024256	55034570	5	TRANS
cg12916466	3	NA	38191305	-	-0.896671	0.109701	2.98819e-16	5339-49	S100A9	P06702	Protein S100-A9	153357854	153361023	1	TRANS
cg08624249	20	C20orf117;C20orf117	35424845	-	-1.62479	0.19878	2.98823e-16	3440-7	GZMA	P12544	Granzyme A	55102646	55110252	5	TRANS
cg09293347	5	SLC1A3;SLC1A3;SLC1A3;SLC1A3	36635976	-	-1.15176	0.14091	2.98968e-16	3440-7	GZMA	P12544	Granzyme A	55102646	55110252	5	TRANS
cg03527274	1	PRDM16;PRDM16	3147443	-	-1.27845	0.156411	2.9905e-16	3440-7	GZMA	P12544	Granzyme A	55102646	55110252	5	TRANS
cg05197760	12	BCAT1;BCAT1;BCAT1;BCAT1;BCAT1	25056500	+	0.750329	0.091798	2.99082e-16	3195-50	GNLY	P22749	Granulysin	85685175	85698852	2	TRANS
cg08185481	11	ELF5;ELF5;ELF5;ELF5	34522228	-	-1.03042	0.126065	2.99082e-16	3440-7	GZMA	P12544	Granzyme A	55102646	55110252	5	TRANS
cg06981132	8	ARHGAP39	145857950	-	-1.37845	0.168644	2.99099e-16	9545-156	GZMK	P49863	Granzyme K	55024256	55034570	5	TRANS
cg02744920	5	SYNPO	149985478	-	-1.83166	0.224092	2.99126e-16	3440-7	GZMA	P12544	Granzyme A	55102646	55110252	5	TRANS
cg26731058	5	NA	81204782	+	-0.722406	0.0883824	2.99207e-16	5339-49	S100A9	P06702	Protein S100-A9	153357854	153361023	1	TRANS
cg11727383	10	LBX1;FLJ41350	102988389	+	0.591745	0.0723967	2.99208e-16	3440-7	GZMA	P12544	Granzyme A	55102646	55110252	5	TRANS
cg09089341	6	MIR1913;RPS6KA2;RPS6KA2	166923007	-	-1.47133	0.180009	2.99241e-16	3440-7	GZMA	P12544	Granzyme A	55102646	55110252	5	TRANS
cg14829066	15	NTRK3;NTRK3;NTRK3	88559141	+	-1.34047	0.163999	2.99283e-16	9545-156	GZMK	P49863	Granzyme K	55024256	55034570	5	TRANS
cg21281463	19	SIPA1L3	38423760	-	-0.861989	0.10546	2.99303e-16	5339-49	S100A9	P06702	Protein S100-A9	153357854	153361023	1	TRANS
cg13873684	4	NA	142253700	+	-1.73547	0.212326	2.99308e-16	3195-50	GNLY	P22749	Granulysin	85685175	85698852	2	TRANS
cg12550767	1	SH3GLB1	87213417	-	-0.933244	0.114178	2.99324e-16	9545-156	GZMK	P49863	Granzyme K	55024256	55034570	5	TRANS
cg05247096	4	NA	20018421	+	-1.81101	0.221569	2.99353e-16	3195-50	GNLY	P22749	Granulysin	85685175	85698852	2	TRANS
cg00902195	12	SYT10;SYT10	33592500	-	0.850316	0.104033	2.99412e-16	3195-50	GNLY	P22749	Granulysin	85685175	85698852	2	TRANS
cg08203410	8	PEBP4	22576658	+	-1.3401	0.163956	2.9945e-16	3195-50	GNLY	P22749	Granulysin	85685175	85698852	2	TRANS
cg01087534	8	NA	8139230	-	-0.651142	0.0796647	2.99468e-16	5339-49	S100A9	P06702	Protein S100-A9	153357854	153361023	1	TRANS
cg08559734	12	CD9	6332058	-	-1.08264	0.132457	2.99602e-16	9015-1	PRG3	Q9Y2Y8	Proteoglycan 3	57381150	57376769	11	TRANS
cg03059702	2	NA	241915468	+	-1.15348	0.141124	2.99643e-16	9545-156	GZMK	P49863	Granzyme K	55024256	55034570	5	TRANS
cg13817550	17	NA	77654087	-	-1.32278	0.161838	2.99651e-16	9545-156	GZMK	P49863	Granzyme K	55024256	55034570	5	TRANS
cg22816703	3	NA	93694864	+	-1.51359	0.185184	2.99725e-16	3195-50	GNLY	P22749	Granulysin	85685175	85698852	2	TRANS
cg04792777	14	NA	106322429	+	-1.30106	0.159183	2.99862e-16	6485-59	IGLL1	P15814	Immunoglobulin lambda-like polypeptide 1	23580302	23573125	22	TRANS
cg27407935	17	SREBF1;SREBF1	17723235	+	1.03984	0.127223	2.99866e-16	6485-59	IGLL1	P15814	Immunoglobulin lambda-like polypeptide 1	23580302	23573125	22	TRANS
cg20020270	9	ABCA2;ABCA2;ABCA2;ABCA2	139903316	-	-1.51089	0.184855	2.99931e-16	9545-156	GZMK	P49863	Granzyme K	55024256	55034570	5	TRANS
cg25008509	1	NA	183562693	-	-1.2033	0.147222	3.00006e-16	5339-49	S100A9	P06702	Protein S100-A9	153357854	153361023	1	TRANS
cg12192635	10	RBM20	112534277	+	-1.18387	0.144845	3.00025e-16	3195-50	GNLY	P22749	Granulysin	85685175	85698852	2	TRANS
cg22608160	1	SLC44A3;SLC44A3	95352630	-	-1.33127	0.162882	3.00232e-16	3440-7	GZMA	P12544	Granzyme A	55102646	55110252	5	TRANS
cg13718972	15	CHSY1	101734560	-	-0.751701	0.0919714	3.00296e-16	5339-49	S100A9	P06702	Protein S100-A9	153357854	153361023	1	TRANS
cg05451263	5	NA	14061261	+	-1.26119	0.154308	3.00339e-16	3440-7	GZMA	P12544	Granzyme A	55102646	55110252	5	TRANS
cg25186753	21	NA	40487014	+	-1.32481	0.162093	3.00443e-16	3440-7	GZMA	P12544	Granzyme A	55102646	55110252	5	TRANS
cg08649048	6	NA	53026514	+	-0.648897	0.0793939	3.00489e-16	5339-49	S100A9	P06702	Protein S100-A9	153357854	153361023	1	TRANS
cg04353769	11	MS4A6A;MS4A6A;MS4A6A	59951557	-	-0.916485	0.112134	3.00511e-16	5339-49	S100A9	P06702	Protein S100-A9	153357854	153361023	1	TRANS
cg08077807	14	PRKCH	62001072	+	-1.41353	0.172951	3.00802e-16	4148-49	PAPPA	Q13219	Pappalysin-1	116153791	116402321	9	TRANS
cg08314652	14	NA	106285075	-	-1.28087	0.15672	3.00813e-16	17210-2	TCL1A	P56279	T-cell leukemia/lymphoma protein 1A	95714196	95709947	14	TRANS
cg22686240	4	C1QTNF7;C1QTNF7	15375625	+	-0.952421	0.116533	3.00902e-16	3440-7	GZMA	P12544	Granzyme A	55102646	55110252	5	TRANS
cg12208064	12	NA	52539620	-	-1.54584	0.189141	3.0095e-16	3440-7	GZMA	P12544	Granzyme A	55102646	55110252	5	TRANS
cg10954059	15	NA	94425363	-	-0.908997	0.11122	3.00968e-16	3440-7	GZMA	P12544	Granzyme A	55102646	55110252	5	TRANS
cg00425636	18	SIGLEC15	43404545	+	-1.4408	0.176289	3.00986e-16	9545-156	GZMK	P49863	Granzyme K	55024256	55034570	5	TRANS
cg23439009	7	LIMK1;LIMK1	73530827	-	1.06536	0.130352	3.01014e-16	9545-156	GZMK	P49863	Granzyme K	55024256	55034570	5	TRANS
cg13873684	4	NA	142253700	+	-1.75831	0.215139	3.01063e-16	9545-156	GZMK	P49863	Granzyme K	55024256	55034570	5	TRANS
cg03059702	2	NA	241915468	+	-1.14795	0.140459	3.01116e-16	3195-50	GNLY	P22749	Granulysin	85685175	85698852	2	TRANS
cg05858055	2	ACVR1;ACVR1	158731630	+	0.844351	0.103312	3.01183e-16	3195-50	GNLY	P22749	Granulysin	85685175	85698852	2	TRANS
cg21211873	15	CYFIP1;CYFIP1	22960638	+	-1.6156	0.197679	3.01192e-16	3195-50	GNLY	P22749	Granulysin	85685175	85698852	2	TRANS
cg24439401	3	NA	16282260	-	-1.52928	0.187118	3.01208e-16	3195-50	GNLY	P22749	Granulysin	85685175	85698852	2	TRANS
cg08782022	16	MGRN1;MGRN1;MGRN1;MGRN1	4730136	+	-0.684522	0.0837557	3.01213e-16	5339-49	S100A9	P06702	Protein S100-A9	153357854	153361023	1	TRANS
cg10282162	17	SHISA6	11144311	+	0.64254	0.0786189	3.01222e-16	9545-156	GZMK	P49863	Granzyme K	55024256	55034570	5	TRANS
cg20092567	2	GLI2	121646464	-	-1.10574	0.135295	3.01278e-16	9545-156	GZMK	P49863	Granzyme K	55024256	55034570	5	TRANS
cg08131468	1	NOS1AP;NOS1AP	162106802	-	-1.08863	0.133201	3.01292e-16	3440-7	GZMA	P12544	Granzyme A	55102646	55110252	5	TRANS
cg16055410	6	PSORS1C3	31146124	-	-1.01254	0.123892	3.01416e-16	3440-7	GZMA	P12544	Granzyme A	55102646	55110252	5	TRANS
cg15161691	11	B3GAT1;B3GAT1	134257429	-	-1.07913	0.13204	3.01443e-16	3195-50	GNLY	P22749	Granulysin	85685175	85698852	2	TRANS
cg17513592	2	NA	202894435	-	-1.20439	0.147367	3.01472e-16	3195-50	GNLY	P22749	Granulysin	85685175	85698852	2	TRANS
cg16891352	17	TBCD	80881836	-	-0.822017	0.100581	3.01511e-16	5339-49	S100A9	P06702	Protein S100-A9	153357854	153361023	1	TRANS
cg27659953	1	NA	238402838	+	-1.23694	0.15135	3.01534e-16	3440-7	GZMA	P12544	Granzyme A	55102646	55110252	5	TRANS
cg13436558	5	EBF1;EBF1;EBF1	158319175	-	-1.37092	0.167744	3.01556e-16	3440-7	GZMA	P12544	Granzyme A	55102646	55110252	5	TRANS
cg05012356	4	NA	95124979	-	-1.32237	0.161804	3.01659e-16	9545-156	GZMK	P49863	Granzyme K	55024256	55034570	5	TRANS
cg16024891	17	RAP1GAP2;RAP1GAP2	2839082	-	0.931569	0.113986	3.01693e-16	3440-7	GZMA	P12544	Granzyme A	55102646	55110252	5	TRANS
cg04931913	3	ATP2B2;ATP2B2	10394210	-	-1.34796	0.164935	3.01729e-16	9545-156	GZMK	P49863	Granzyme K	55024256	55034570	5	TRANS
cg05085500	6	NA	19692172	+	1.00162	0.122558	3.01758e-16	3195-50	GNLY	P22749	Granulysin	85685175	85698852	2	TRANS
cg00705568	3	ALDH1L1;ALDH1L1;ALDH1L1;ALDH1L1	125830411	-	-1.57102	0.19223	3.01785e-16	3440-7	GZMA	P12544	Granzyme A	55102646	55110252	5	TRANS
cg24527044	7	C7orf26;C7orf26	6631231	-	-0.700303	0.085689	3.01786e-16	5339-49	S100A9	P06702	Protein S100-A9	153357854	153361023	1	TRANS
cg22255565	10	CDH23;CDH23;CDH23;CDH23;CDH23	73236594	+	-1.37982	0.168836	3.01818e-16	3440-7	GZMA	P12544	Granzyme A	55102646	55110252	5	TRANS
cg25039930	8	UBR5;UBR5	103407316	-	-1.19594	0.146335	3.01825e-16	5339-49	S100A9	P06702	Protein S100-A9	153357854	153361023	1	TRANS
cg27391934	1	VWA1;VWA1	1369948	+	0.690507	0.0844906	3.0184e-16	3440-7	GZMA	P12544	Granzyme A	55102646	55110252	5	TRANS
cg26817092	5	NA	40672805	-	0.734888	0.0899211	3.01853e-16	3195-50	GNLY	P22749	Granulysin	85685175	85698852	2	TRANS
cg15663190	3	NA	184249374	-	-1.28444	0.157165	3.01909e-16	3195-50	GNLY	P22749	Granulysin	85685175	85698852	2	TRANS
cg19232326	19	NA	1902026	+	-0.852231	0.10428	3.01943e-16	5339-49	S100A9	P06702	Protein S100-A9	153357854	153361023	1	TRANS
cg02097396	21	NA	39529064	-	-1.06719	0.130583	3.02053e-16	3440-7	GZMA	P12544	Granzyme A	55102646	55110252	5	TRANS
cg17067226	3	VEPH1;VEPH1;VEPH1;VEPH1;VEPH1;VEPH1	157211395	+	-1.08452	0.132703	3.02091e-16	9545-156	GZMK	P49863	Granzyme K	55024256	55034570	5	TRANS
cg04784315	9	GPR21;RABGAP1	125797284	-	-0.880491	0.107739	3.02107e-16	5339-49	S100A9	P06702	Protein S100-A9	153357854	153361023	1	TRANS
cg18026617	1	LINC01358	59509687	+	-0.84644	0.103572	3.02155e-16	5339-49	S100A9	P06702	Protein S100-A9	153357854	153361023	1	TRANS
cg18372013	17	MAPT-AS1	43925288	+	-1.48367	0.181546	3.02231e-16	3440-7	GZMA	P12544	Granzyme A	55102646	55110252	5	TRANS
cg16577789	14	PRIMA1	94186558	-	-1.34407	0.164464	3.02236e-16	3440-7	GZMA	P12544	Granzyme A	55102646	55110252	5	TRANS
cg14098532	3	TAGLN3;TAGLN3;TAGLN3;TAGLN3;TAGLN3	111717874	+	0.776169	0.0949744	3.02298e-16	9545-156	GZMK	P49863	Granzyme K	55024256	55034570	5	TRANS
cg12533853	4	NA	25447069	+	-1.60131	0.195943	3.02447e-16	9545-156	GZMK	P49863	Granzyme K	55024256	55034570	5	TRANS
cg01852522	12	GALNT9;GALNT9	132686912	-	-0.733673	0.0897754	3.02507e-16	3195-50	GNLY	P22749	Granulysin	85685175	85698852	2	TRANS
cg17918090	1	RCC2;RCC2	17751920	+	-1.21558	0.148744	3.02518e-16	9015-1	PRG3	Q9Y2Y8	Proteoglycan 3	57381150	57376769	11	TRANS
cg17144252	1	MROH7;MROH7;MROH7;MROH7;MROH7-TTC4;MROH7-TTC4;MROH7-TTC4	55165726	+	-1.35929	0.166328	3.02525e-16	3195-50	GNLY	P22749	Granulysin	85685175	85698852	2	TRANS
cg08001909	2	LOC643072;LOC643072;BAZ2B;BAZ2B	160473325	+	0.814709	0.0996918	3.0262e-16	9545-156	GZMK	P49863	Granzyme K	55024256	55034570	5	TRANS
cg22647517	10	PWWP2B;PWWP2B	134225433	+	-0.956987	0.117102	3.02658e-16	5339-49	S100A9	P06702	Protein S100-A9	153357854	153361023	1	TRANS
cg18495884	7	MAD1L1;MAD1L1;MAD1L1	2020099	+	-1.63817	0.200455	3.02692e-16	5728-60	FCRL1	Q96LA6	Fc receptor-like protein 1	157820120	157794403	1	TRANS
cg00191409	12	NA	65093708	-	-0.695636	0.0851218	3.0272e-16	5339-49	S100A9	P06702	Protein S100-A9	153357854	153361023	1	TRANS
cg06422467	6	NA	30720484	+	-0.891896	0.109138	3.02845e-16	5339-49	S100A9	P06702	Protein S100-A9	153357854	153361023	1	TRANS
cg01972900	2	TGFBRAP1;TGFBRAP1	105925786	+	-0.83926	0.102698	3.03057e-16	5339-49	S100A9	P06702	Protein S100-A9	153357854	153361023	1	TRANS
cg25531857	20	C20orf199;C20orf199;C20orf199	47897451	+	-1.22637	0.150069	3.03096e-16	3440-7	GZMA	P12544	Granzyme A	55102646	55110252	5	TRANS
cg15438558	22	PI4KA	21076342	-	-0.854217	0.104529	3.03163e-16	5339-49	S100A9	P06702	Protein S100-A9	153357854	153361023	1	TRANS
cg07799572	5	NAIP;NAIP	70309843	-	-0.720268	0.0881379	3.03166e-16	3195-50	GNLY	P22749	Granulysin	85685175	85698852	2	TRANS
cg02346475	5	NA	86177200	-	-1.66183	0.203356	3.03182e-16	3440-7	GZMA	P12544	Granzyme A	55102646	55110252	5	TRANS
cg13645296	15	DAPK2	64275810	-	-1.31264	0.160626	3.03245e-16	4148-49	PAPPA	Q13219	Pappalysin-1	116153791	116402321	9	TRANS
cg08348441	16	GLYR1;GLYR1	4884192	+	-1.08313	0.132541	3.03252e-16	9015-1	PRG3	Q9Y2Y8	Proteoglycan 3	57381150	57376769	11	TRANS
cg26001799	12	CCDC64	120451819	+	0.80453	0.0984496	3.03315e-16	5339-49	S100A9	P06702	Protein S100-A9	153357854	153361023	1	TRANS
cg24979119	16	ADGRG3;ADGRG3	57701933	+	-1.66702	0.203992	3.03352e-16	5339-49	S100A9	P06702	Protein S100-A9	153357854	153361023	1	TRANS
cg02863408	11	LOC101929427;KIRREL3;KIRREL3;KIRREL3	126522289	+	-1.66586	0.20385	3.03399e-16	3195-50	GNLY	P22749	Granulysin	85685175	85698852	2	TRANS
cg10833311	9	NXNL2;NXNL2;NXNL2;NXNL2	91150098	-	0.858485	0.105053	3.03416e-16	9545-156	GZMK	P49863	Granzyme K	55024256	55034570	5	TRANS
cg04526104	2	NA	217839249	-	-1.37339	0.168062	3.03445e-16	3195-50	GNLY	P22749	Granulysin	85685175	85698852	2	TRANS
cg24516901	2	FAM124B;FAM124B	225266801	-	0.728292	0.0891211	3.03484e-16	3440-7	GZMA	P12544	Granzyme A	55102646	55110252	5	TRANS
cg00409104	17	PIK3R6	8762014	+	-1.05582	0.129201	3.03506e-16	5339-49	S100A9	P06702	Protein S100-A9	153357854	153361023	1	TRANS
cg07675122	17	NA	58115384	+	-1.1278	0.13801	3.03528e-16	3195-50	GNLY	P22749	Granulysin	85685175	85698852	2	TRANS
cg24543937	17	CDC42EP4	71282102	-	-1.36703	0.167284	3.0353e-16	3195-50	GNLY	P22749	Granulysin	85685175	85698852	2	TRANS
cg10553469	1	NA	90274407	-	-1.69857	0.207855	3.03592e-16	3440-7	GZMA	P12544	Granzyme A	55102646	55110252	5	TRANS
cg20489909	2	NA	242711046	+	-1.06653	0.130512	3.03593e-16	5339-49	S100A9	P06702	Protein S100-A9	153357854	153361023	1	TRANS
cg24382276	15	NA	82204026	-	-1.22786	0.150254	3.03692e-16	3440-7	GZMA	P12544	Granzyme A	55102646	55110252	5	TRANS
cg08786079	17	BCL6B	6931425	-	-1.3096	0.160257	3.0374e-16	3195-50	GNLY	P22749	Granulysin	85685175	85698852	2	TRANS
cg05293488	1	NA	44509186	-	-1.79779	0.219998	3.03746e-16	3440-7	GZMA	P12544	Granzyme A	55102646	55110252	5	TRANS
cg02091031	4	MAN2B2;MAN2B2	6593070	-	-1.57196	0.192363	3.03767e-16	17210-2	TCL1A	P56279	T-cell leukemia/lymphoma protein 1A	95714196	95709947	14	TRANS
cg07195704	11	NA	8394372	-	-1.48601	0.181846	3.03793e-16	3195-50	GNLY	P22749	Granulysin	85685175	85698852	2	TRANS
cg00370187	2	NA	109613221	-	-1.5038	0.184023	3.03852e-16	3195-50	GNLY	P22749	Granulysin	85685175	85698852	2	TRANS
cg06716437	2	ABCB6	220083951	-	0.841116	0.102929	3.03888e-16	9545-156	GZMK	P49863	Granzyme K	55024256	55034570	5	TRANS
cg26608579	1	SLC26A9;SLC26A9	205903529	+	-1.33103	0.162881	3.0389e-16	3440-7	GZMA	P12544	Granzyme A	55102646	55110252	5	TRANS
cg05458724	6	SIRT5;SIRT5;SIRT5;SIRT5	13582331	-	-1.19579	0.146332	3.039e-16	5339-49	S100A9	P06702	Protein S100-A9	153357854	153361023	1	TRANS
cg18850173	6	NA	132410471	+	-1.6538	0.202379	3.03913e-16	3195-50	GNLY	P22749	Granulysin	85685175	85698852	2	TRANS
cg09355011	3	LZTFL1;LZTFL1	45926450	-	-0.821741	0.100559	3.03929e-16	3195-50	GNLY	P22749	Granulysin	85685175	85698852	2	TRANS
cg07076320	20	CFAP61	20287547	-	-1.16238	0.142245	3.03987e-16	3195-50	GNLY	P22749	Granulysin	85685175	85698852	2	TRANS
cg05041430	18	LDLRAD4;LDLRAD4	13279300	-	0.967862	0.11844	3.03993e-16	5339-49	S100A9	P06702	Protein S100-A9	153357854	153361023	1	TRANS
cg22004422	13	MCF2L;MCF2L	113740730	+	-1.46047	0.178722	3.04012e-16	3440-7	GZMA	P12544	Granzyme A	55102646	55110252	5	TRANS
cg01905229	1	PGLYRP3	153281217	+	-1.28915	0.157757	3.04015e-16	9545-156	GZMK	P49863	Granzyme K	55024256	55034570	5	TRANS
cg23062112	11	ANO3	26353630	-	0.840308	0.102832	3.04194e-16	9545-156	GZMK	P49863	Granzyme K	55024256	55034570	5	TRANS
cg14293943	1	CAMTA1	7670145	+	-1.77081	0.216702	3.04241e-16	3195-50	GNLY	P22749	Granulysin	85685175	85698852	2	TRANS
cg15802299	17	TRIM37	57069406	-	-0.958731	0.117325	3.04298e-16	9545-156	GZMK	P49863	Granzyme K	55024256	55034570	5	TRANS
cg05303053	16	CDH1	68794849	+	-1.39801	0.171081	3.04322e-16	9545-156	GZMK	P49863	Granzyme K	55024256	55034570	5	TRANS
cg11099756	2	ALMS1	73826005	-	-1.39492	0.170703	3.04329e-16	3195-50	GNLY	P22749	Granulysin	85685175	85698852	2	TRANS
cg26342170	5	NA	173252771	-	-1.47795	0.180864	3.04352e-16	3195-50	GNLY	P22749	Granulysin	85685175	85698852	2	TRANS
cg21878275	3	ADAMTS9	64673501	-	0.728804	0.0891877	3.04385e-16	3195-50	GNLY	P22749	Granulysin	85685175	85698852	2	TRANS
cg09767822	11	DBX1	20178040	+	0.830054	0.101578	3.04416e-16	3440-7	GZMA	P12544	Granzyme A	55102646	55110252	5	TRANS
cg02671445	5	NA	73614960	+	-0.903621	0.110582	3.04484e-16	3440-7	GZMA	P12544	Granzyme A	55102646	55110252	5	TRANS
cg16647844	1	NA	232903627	-	-0.739536	0.0905018	3.04572e-16	5339-49	S100A9	P06702	Protein S100-A9	153357854	153361023	1	TRANS
cg19094050	5	NA	71256127	+	-1.25636	0.153749	3.04574e-16	3440-7	GZMA	P12544	Granzyme A	55102646	55110252	5	TRANS
cg11094740	2	NA	31044164	+	-1.45726	0.178335	3.04634e-16	3195-50	GNLY	P22749	Granulysin	85685175	85698852	2	TRANS
cg02913190	5	NA	172724436	+	-1.30127	0.159245	3.04653e-16	3440-7	GZMA	P12544	Granzyme A	55102646	55110252	5	TRANS
cg23248654	12	DRAM1	102285251	-	0.828672	0.101411	3.04714e-16	9545-156	GZMK	P49863	Granzyme K	55024256	55034570	5	TRANS
cg25601025	13	STARD13	33906662	-	-1.34658	0.164792	3.04758e-16	3440-7	GZMA	P12544	Granzyme A	55102646	55110252	5	TRANS
cg01498978	1	OVGP1	111966900	-	-1.17148	0.143364	3.04844e-16	3195-50	GNLY	P22749	Granulysin	85685175	85698852	2	TRANS
cg16270399	18	LOC284276	74257894	+	-0.796313	0.0974514	3.04849e-16	5339-49	S100A9	P06702	Protein S100-A9	153357854	153361023	1	TRANS
cg00723634	17	NA	66235905	-	-0.99694	0.122004	3.04912e-16	3440-7	GZMA	P12544	Granzyme A	55102646	55110252	5	TRANS
cg27634921	3	PLCH1;PLCH1;PLCH1	155216194	-	1.12075	0.137157	3.04978e-16	5339-49	S100A9	P06702	Protein S100-A9	153357854	153361023	1	TRANS
cg11216153	4	HADH;HADH	108921304	-	-0.726893	0.0889565	3.0499e-16	5339-49	S100A9	P06702	Protein S100-A9	153357854	153361023	1	TRANS
cg02294138	10	CTBP2;CTBP2;CTBP2;CTBP2;CTBP2	126716959	-	-1.42295	0.17414	3.05043e-16	3195-50	GNLY	P22749	Granulysin	85685175	85698852	2	TRANS
cg23504775	4	NA	100575903	+	-1.13439	0.138826	3.05046e-16	9545-156	GZMK	P49863	Granzyme K	55024256	55034570	5	TRANS
cg22678403	2	IQCA1;IQCA1;IQCA1;IQCA1	237363835	+	-1.34717	0.164866	3.05069e-16	9545-156	GZMK	P49863	Granzyme K	55024256	55034570	5	TRANS
cg04451259	11	SLC1A2;SLC1A2;SLC1A2	35358924	+	-1.06712	0.130593	3.05069e-16	3440-7	GZMA	P12544	Granzyme A	55102646	55110252	5	TRANS
cg07504762	1	TINAGL1;TINAGL1;TINAGL1	32048922	-	-2.04098	0.249775	3.05076e-16	3440-7	GZMA	P12544	Granzyme A	55102646	55110252	5	TRANS
cg00601368	7	ZNF767;ZNF767	149318081	-	-1.09078	0.133489	3.05096e-16	3195-50	GNLY	P22749	Granulysin	85685175	85698852	2	TRANS
cg13738075	13	RASA3	114793125	-	-1.44264	0.17655	3.05176e-16	17210-2	TCL1A	P56279	T-cell leukemia/lymphoma protein 1A	95714196	95709947	14	TRANS
cg23095286	8	LINC01300	142352417	-	-1.16992	0.143176	3.05274e-16	3195-50	GNLY	P22749	Granulysin	85685175	85698852	2	TRANS
cg24633978	2	HOXD11	176972581	+	0.523748	0.0640967	3.05297e-16	3440-7	GZMA	P12544	Granzyme A	55102646	55110252	5	TRANS
cg15699693	5	MYOZ3;MYOZ3	150054944	-	-0.818506	0.10017	3.05422e-16	5339-49	S100A9	P06702	Protein S100-A9	153357854	153361023	1	TRANS
cg17770455	19	ARID3A	933173	-	0.608242	0.0744376	3.05432e-16	9545-156	GZMK	P49863	Granzyme K	55024256	55034570	5	TRANS
cg12462099	1	MIR5096;SPEN	16212825	+	0.903239	0.11054	3.05541e-16	9545-156	GZMK	P49863	Granzyme K	55024256	55034570	5	TRANS
cg02806156	12	NA	89728752	-	-0.703854	0.0861395	3.05587e-16	5339-49	S100A9	P06702	Protein S100-A9	153357854	153361023	1	TRANS
cg08978679	18	NA	56133648	-	-1.15463	0.141306	3.05628e-16	3440-7	GZMA	P12544	Granzyme A	55102646	55110252	5	TRANS
cg10894156	10	NA	12307786	+	-1.00582	0.123095	3.05637e-16	5339-49	S100A9	P06702	Protein S100-A9	153357854	153361023	1	TRANS
cg04264638	4	CLOCK	56411138	-	0.818523	0.100174	3.05762e-16	3195-50	GNLY	P22749	Granulysin	85685175	85698852	2	TRANS
cg13202594	6	NA	11144163	-	-1.19876	0.146709	3.05773e-16	5339-49	S100A9	P06702	Protein S100-A9	153357854	153361023	1	TRANS
cg23498494	7	NA	90095672	+	-1.07786	0.131913	3.05819e-16	3440-7	GZMA	P12544	Granzyme A	55102646	55110252	5	TRANS
cg07417874	1	NA	61946752	+	-1.09721	0.134282	3.05882e-16	3195-50	GNLY	P22749	Granulysin	85685175	85698852	2	TRANS
cg12935455	9	DAB2IP;DAB2IP	124544371	-	-1.63838	0.200513	3.05953e-16	3195-50	GNLY	P22749	Granulysin	85685175	85698852	2	TRANS
cg09315464	4	FHDC1	153895184	-	-1.78767	0.218784	3.05999e-16	9545-156	GZMK	P49863	Granzyme K	55024256	55034570	5	TRANS
cg01818674	4	NA	8257758	-	-1.31497	0.160933	3.06119e-16	9545-156	GZMK	P49863	Granzyme K	55024256	55034570	5	TRANS
cg05547540	3	LOC100507391	194471413	+	-1.09211	0.133659	3.06149e-16	3440-7	GZMA	P12544	Granzyme A	55102646	55110252	5	TRANS
cg14364151	14	MAP4K5;MAP4K5	50991703	-	0.73874	0.0904114	3.06151e-16	3195-50	GNLY	P22749	Granulysin	85685175	85698852	2	TRANS
cg00565113	18	NA	45694457	-	-0.986864	0.120778	3.06171e-16	3440-7	GZMA	P12544	Granzyme A	55102646	55110252	5	TRANS
cg19716073	17	CACNG1	65039817	-	-1.17285	0.14354	3.06178e-16	9545-156	GZMK	P49863	Granzyme K	55024256	55034570	5	TRANS
cg23012279	3	NA	172310633	+	-1.26931	0.155346	3.06178e-16	3195-50	GNLY	P22749	Granulysin	85685175	85698852	2	TRANS
cg24492778	15	TCF12;TCF12;TCF12;TCF12	57414740	+	0.803546	0.0983431	3.06245e-16	9545-156	GZMK	P49863	Granzyme K	55024256	55034570	5	TRANS
cg03652190	7	GTF2I;GTF2I;GTF2I;GTF2I;GTF2I;GTF2I	74070490	-	0.851004	0.104151	3.0626e-16	3440-7	GZMA	P12544	Granzyme A	55102646	55110252	5	TRANS
cg19080043	15	NA	82397798	+	-1.37377	0.168132	3.06393e-16	3195-50	GNLY	P22749	Granulysin	85685175	85698852	2	TRANS
cg13514907	15	NA	62895846	+	-1.19222	0.145913	3.06416e-16	3195-50	GNLY	P22749	Granulysin	85685175	85698852	2	TRANS
cg26014391	10	PHYHIPL;PHYHIPL;PHYHIPL	60936451	+	0.79795	0.0976592	3.06443e-16	3440-7	GZMA	P12544	Granzyme A	55102646	55110252	5	TRANS
cg23435671	8	NA	29211078	+	0.70305	0.0860454	3.06629e-16	3195-50	GNLY	P22749	Granulysin	85685175	85698852	2	TRANS
cg21487631	1	AK5;AK5	78006163	-	-0.935471	0.114491	3.06658e-16	5339-49	S100A9	P06702	Protein S100-A9	153357854	153361023	1	TRANS
cg17249856	16	NUTF2	67892508	+	-1.03019	0.126084	3.0666e-16	5339-49	S100A9	P06702	Protein S100-A9	153357854	153361023	1	TRANS
cg08632810	8	EIF2C2;EIF2C2	141609470	+	0.698305	0.0854648	3.06685e-16	3195-50	GNLY	P22749	Granulysin	85685175	85698852	2	TRANS
cg21766725	4	NA	182752018	-	-0.968073	0.118482	3.06702e-16	9545-156	GZMK	P49863	Granzyme K	55024256	55034570	5	TRANS
cg14930335	2	AGAP1;AGAP1	236619767	+	-0.737789	0.0902974	3.06726e-16	3195-50	GNLY	P22749	Granulysin	85685175	85698852	2	TRANS
cg10584904	10	NA	60173756	+	-1.6438	0.201185	3.06805e-16	3440-7	GZMA	P12544	Granzyme A	55102646	55110252	5	TRANS
cg12809888	3	PLCH1;PLCH1;PLCH1	155394918	-	-1.15235	0.141036	3.06809e-16	3440-7	GZMA	P12544	Granzyme A	55102646	55110252	5	TRANS
cg04837847	1	C1orf49;C1orf49;C1orf49;C1orf49	178482132	+	-1.6954	0.207499	3.06824e-16	9545-156	GZMK	P49863	Granzyme K	55024256	55034570	5	TRANS
cg07011818	1	NA	82048514	-	-1.08531	0.132832	3.06931e-16	3440-7	GZMA	P12544	Granzyme A	55102646	55110252	5	TRANS
cg26646867	5	NA	68785451	-	-0.816722	0.099959	3.06931e-16	5339-49	S100A9	P06702	Protein S100-A9	153357854	153361023	1	TRANS
cg05587373	4	NA	88189110	+	-1.04072	0.127375	3.06945e-16	9545-156	GZMK	P49863	Granzyme K	55024256	55034570	5	TRANS
cg22068147	3	SEMA5B;SEMA5B;SEMA5B;SEMA5B;SEMA5B	122648065	-	-1.7239	0.210989	3.06956e-16	3440-7	GZMA	P12544	Granzyme A	55102646	55110252	5	TRANS
cg19928195	3	KALRN;KALRN;KALRN	123813191	+	-1.42031	0.173833	3.06967e-16	3195-50	GNLY	P22749	Granulysin	85685175	85698852	2	TRANS
cg22758460	22	SLC5A1;SLC5A1	32480814	+	-1.37378	0.168138	3.07054e-16	9545-156	GZMK	P49863	Granzyme K	55024256	55034570	5	TRANS
cg04632997	20	LAMA5	60904163	+	-1.48845	0.182174	3.07055e-16	9545-156	GZMK	P49863	Granzyme K	55024256	55034570	5	TRANS
cg09328011	8	SYBU;SYBU	110704037	-	0.764757	0.0936	3.07167e-16	3195-50	GNLY	P22749	Granulysin	85685175	85698852	2	TRANS
cg24870340	6	NA	35147239	+	-1.40101	0.171473	3.07174e-16	9545-156	GZMK	P49863	Granzyme K	55024256	55034570	5	TRANS
cg08627352	2	BCL11A;BCL11A;BCL11A	60778395	+	0.876099	0.107228	3.07205e-16	3440-7	GZMA	P12544	Granzyme A	55102646	55110252	5	TRANS
cg04716201	5	LOC101927766	159209367	+	-1.72165	0.210716	3.07211e-16	9545-156	GZMK	P49863	Granzyme K	55024256	55034570	5	TRANS
cg20398719	9	NA	136206998	-	-0.812455	0.0994383	3.0725e-16	5339-49	S100A9	P06702	Protein S100-A9	153357854	153361023	1	TRANS
cg22108311	1	LRRC41	46766456	+	-0.685169	0.0838596	3.0729e-16	5339-49	S100A9	P06702	Protein S100-A9	153357854	153361023	1	TRANS
cg10023530	18	FAM38B	11148783	+	0.788343	0.0964877	3.07383e-16	3195-50	GNLY	P22749	Granulysin	85685175	85698852	2	TRANS
cg11800868	10	JMJD1C;JMJD1C	64981888	-	-0.967369	0.1184	3.07419e-16	3324-51	LY9	Q9HBG7	T-lymphocyte surface antigen Ly-9	160796074	160828261	1	TRANS
cg02381687	6	PHACTR1;PHACTR1	13272951	+	-0.904743	0.110735	3.07434e-16	5339-49	S100A9	P06702	Protein S100-A9	153357854	153361023	1	TRANS
cg24487549	14	NA	95852182	-	-0.934882	0.114424	3.07458e-16	9545-156	GZMK	P49863	Granzyme K	55024256	55034570	5	TRANS
cg15505170	7	SDK1;SDK1	4281468	+	-1.16449	0.142527	3.07495e-16	3195-50	GNLY	P22749	Granulysin	85685175	85698852	2	TRANS
cg13571707	15	RASGRF1;RASGRF1	79383980	-	1.05241	0.128808	3.07513e-16	3195-50	GNLY	P22749	Granulysin	85685175	85698852	2	TRANS
cg08441170	10	MYO3A;MYO3A	26223100	+	0.623364	0.0762959	3.07523e-16	9545-156	GZMK	P49863	Granzyme K	55024256	55034570	5	TRANS
cg22919868	16	IRF8	85947610	-	0.951025	0.1164	3.07532e-16	3440-7	GZMA	P12544	Granzyme A	55102646	55110252	5	TRANS
cg07219425	5	NA	177482829	+	-1.21921	0.149225	3.07646e-16	3195-50	GNLY	P22749	Granulysin	85685175	85698852	2	TRANS
cg10492858	21	KCNE1;KCNE1;KCNE1;KCNE1	35884679	-	-0.684426	0.0837701	3.07651e-16	5339-49	S100A9	P06702	Protein S100-A9	153357854	153361023	1	TRANS
cg17281378	15	HOMER2;HOMER2	83606191	-	-1.69947	0.208006	3.07652e-16	9545-156	GZMK	P49863	Granzyme K	55024256	55034570	5	TRANS
cg26957664	2	NA	196445082	-	0.846015	0.103548	3.07746e-16	9545-156	GZMK	P49863	Granzyme K	55024256	55034570	5	TRANS
cg24915158	20	NFATC2;NFATC2;NFATC2;NFATC2;NFATC2;NFATC2;NFATC2;NFATC2	50117734	-	1.14341	0.139948	3.07772e-16	5339-49	S100A9	P06702	Protein S100-A9	153357854	153361023	1	TRANS
cg25032595	13	CLDN10;CLDN10;CLDN10;CLDN10	96204978	-	0.520878	0.0637533	3.07855e-16	3440-7	GZMA	P12544	Granzyme A	55102646	55110252	5	TRANS
cg10151021	16	NUP93;NUP93;NUP93;NUP93	56817478	-	-0.744123	0.0910778	3.07894e-16	5339-49	S100A9	P06702	Protein S100-A9	153357854	153361023	1	TRANS
cg07120858	18	EPB41L3;EPB41L3;EPB41L3;EPB41L3	5463618	+	-0.744322	0.0911024	3.07956e-16	5339-49	S100A9	P06702	Protein S100-A9	153357854	153361023	1	TRANS
cg00615925	4	ZFYVE28;ZFYVE28;ZFYVE28	2322123	+	-1.19398	0.146139	3.07998e-16	3440-7	GZMA	P12544	Granzyme A	55102646	55110252	5	TRANS
cg26827893	20	PLK1S1;PLK1S1;PLK1S1	21105829	+	0.881261	0.107864	3.08145e-16	3440-7	GZMA	P12544	Granzyme A	55102646	55110252	5	TRANS
cg05545728	6	IP6K3;IP6K3	33700564	+	-1.33744	0.163701	3.08272e-16	3440-7	GZMA	P12544	Granzyme A	55102646	55110252	5	TRANS
cg15207925	15	MYO5A;MYO5A	52672193	-	-0.837876	0.102555	3.08371e-16	3324-51	LY9	Q9HBG7	T-lymphocyte surface antigen Ly-9	160796074	160828261	1	TRANS
cg07143462	2	NA	157289513	-	-0.928802	0.113685	3.08567e-16	5339-49	S100A9	P06702	Protein S100-A9	153357854	153361023	1	TRANS
cg23260754	6	NA	6725335	-	-1.33795	0.163767	3.08823e-16	5339-49	S100A9	P06702	Protein S100-A9	153357854	153361023	1	TRANS
cg11523698	2	WDR92;WDR92;WDR92	68362640	-	-0.724135	0.0886358	3.08948e-16	5339-49	S100A9	P06702	Protein S100-A9	153357854	153361023	1	TRANS
cg23617255	5	FSTL4	132917949	+	-1.278	0.156431	3.09053e-16	9545-156	GZMK	P49863	Granzyme K	55024256	55034570	5	TRANS
cg07312701	13	FAM194B	46189883	+	0.789661	0.0966571	3.09111e-16	9545-156	GZMK	P49863	Granzyme K	55024256	55034570	5	TRANS
cg09525337	15	NA	39320454	-	-1.59054	0.194687	3.09166e-16	9545-156	GZMK	P49863	Granzyme K	55024256	55034570	5	TRANS
cg25189764	6	FYN;FYN	112079056	-	-0.902225	0.110436	3.09179e-16	9545-156	GZMK	P49863	Granzyme K	55024256	55034570	5	TRANS
cg18437323	18	NA	74873642	+	-0.697336	0.0853565	3.09212e-16	5339-49	S100A9	P06702	Protein S100-A9	153357854	153361023	1	TRANS
cg15085899	12	NCOR2;NCOR2	125003064	+	-0.69885	0.085542	3.09226e-16	5339-49	S100A9	P06702	Protein S100-A9	153357854	153361023	1	TRANS
cg09205945	7	CREB3L2	137662133	+	-0.717745	0.0878549	3.0925e-16	5339-49	S100A9	P06702	Protein S100-A9	153357854	153361023	1	TRANS
cg09504873	16	DYNC1LI2	66774626	+	-0.774045	0.0947464	3.09267e-16	5339-49	S100A9	P06702	Protein S100-A9	153357854	153361023	1	TRANS
cg21055178	9	PNPLA7;PNPLA7	140381843	-	-1.25363	0.15345	3.09309e-16	9545-156	GZMK	P49863	Granzyme K	55024256	55034570	5	TRANS
cg24381739	14	NA	101245628	+	-1.28154	0.156866	3.09332e-16	3440-7	GZMA	P12544	Granzyme A	55102646	55110252	5	TRANS
cg18143317	11	NA	2037124	+	-1.54949	0.189664	3.09364e-16	9545-156	GZMK	P49863	Granzyme K	55024256	55034570	5	TRANS
cg04103645	13	NA	51898948	-	-1.53303	0.187651	3.0944e-16	17210-2	TCL1A	P56279	T-cell leukemia/lymphoma protein 1A	95714196	95709947	14	TRANS
cg22099812	18	NA	58751545	-	-1.19812	0.146657	3.09445e-16	3440-7	GZMA	P12544	Granzyme A	55102646	55110252	5	TRANS
cg03207845	3	NA	72151536	+	-0.929559	0.113783	3.09507e-16	5339-49	S100A9	P06702	Protein S100-A9	153357854	153361023	1	TRANS
cg09444637	15	ARRDC4	98503725	-	0.794574	0.0972603	3.09526e-16	3195-50	GNLY	P22749	Granulysin	85685175	85698852	2	TRANS
cg19686983	6	PHACTR1;PHACTR1	13182594	+	-1.06188	0.12998	3.09553e-16	9545-156	GZMK	P49863	Granzyme K	55024256	55034570	5	TRANS
cg07708637	6	NA	135470692	-	0.672461	0.0823133	3.09598e-16	3195-50	GNLY	P22749	Granulysin	85685175	85698852	2	TRANS
cg23390360	11	NA	45758333	+	-0.819564	0.10032	3.09609e-16	2579-17	MMP9	P14780	Matrix metalloproteinase-9	46008908	46016561	20	TRANS
cg06164037	1	NA	234467502	-	-0.880758	0.10781	3.09614e-16	5339-49	S100A9	P06702	Protein S100-A9	153357854	153361023	1	TRANS
cg07438711	7	POU6F2;POU6F2	39078387	+	-1.16309	0.14237	3.09666e-16	3440-7	GZMA	P12544	Granzyme A	55102646	55110252	5	TRANS
cg02297226	9	NA	91428853	+	-1.05278	0.128867	3.09667e-16	3440-7	GZMA	P12544	Granzyme A	55102646	55110252	5	TRANS
cg01212284	3	MCCC1	182814959	-	-0.843806	0.103288	3.09829e-16	5339-49	S100A9	P06702	Protein S100-A9	153357854	153361023	1	TRANS
cg12215332	16	DPEP1;DPEP1	89696138	-	-1.49575	0.183091	3.09851e-16	3195-50	GNLY	P22749	Granulysin	85685175	85698852	2	TRANS
cg21852852	15	LINC01169	66975371	+	-1.35642	0.166037	3.09967e-16	3440-7	GZMA	P12544	Granzyme A	55102646	55110252	5	TRANS
cg13369817	1	C1orf175;C1orf175	55116866	+	-1.40309	0.171751	3.10014e-16	9545-156	GZMK	P49863	Granzyme K	55024256	55034570	5	TRANS
cg13015710	12	NA	125039343	+	1.03608	0.126825	3.10029e-16	3195-50	GNLY	P22749	Granulysin	85685175	85698852	2	TRANS
cg13977835	1	NA	23883338	-	1.35666	0.166067	3.10046e-16	3195-50	GNLY	P22749	Granulysin	85685175	85698852	2	TRANS
cg25949669	10	NA	96371581	+	-1.57337	0.192595	3.10101e-16	4148-49	PAPPA	Q13219	Pappalysin-1	116153791	116402321	9	TRANS
cg20960882	3	CACNA2D3	54390098	-	-0.766292	0.0938015	3.10192e-16	5339-49	S100A9	P06702	Protein S100-A9	153357854	153361023	1	TRANS
cg08834573	10	NA	77005666	-	-1.32927	0.162716	3.10223e-16	3195-50	GNLY	P22749	Granulysin	85685175	85698852	2	TRANS
cg01411145	9	NA	92770209	-	-1.09267	0.133754	3.10376e-16	9545-156	GZMK	P49863	Granzyme K	55024256	55034570	5	TRANS
cg13667932	2	HECW2	197395659	-	-1.08583	0.132917	3.10471e-16	3440-7	GZMA	P12544	Granzyme A	55102646	55110252	5	TRANS
cg12237666	14	MEG3;MEG3;MEG3;MEG3;MEG3;MEG3;MEG3;MEG3;MEG3;MEG3;MEG3;MEG3;MEG3;MEG3;MEG3;MEG3	101303280	+	-1.1106	0.13595	3.10486e-16	3195-50	GNLY	P22749	Granulysin	85685175	85698852	2	TRANS
cg21084216	20	NA	19780157	+	-1.41958	0.173773	3.10509e-16	3195-50	GNLY	P22749	Granulysin	85685175	85698852	2	TRANS
cg04426653	3	NA	126104833	+	-1.07681	0.131813	3.10521e-16	3440-7	GZMA	P12544	Granzyme A	55102646	55110252	5	TRANS
cg03537644	19	PLD3;PLD3;PLD3	40872727	+	-1.48671	0.181991	3.10587e-16	5339-49	S100A9	P06702	Protein S100-A9	153357854	153361023	1	TRANS
cg22962428	17	NAGLU	40693542	+	-1.3012	0.159283	3.10702e-16	9545-156	GZMK	P49863	Granzyme K	55024256	55034570	5	TRANS
cg18245230	7	DNAJB6	157204586	+	-1.26684	0.155078	3.10741e-16	3195-50	GNLY	P22749	Granulysin	85685175	85698852	2	TRANS
cg25403895	8	NA	102101217	+	-1.61377	0.197546	3.10772e-16	9545-156	GZMK	P49863	Granzyme K	55024256	55034570	5	TRANS
cg13914841	16	NA	75303457	-	0.33366	0.0408445	3.10831e-16	5648-28	CTRB2	Q6GPI1	Chymotrypsinogen B2	75209969	75204103	16	CIS
cg10415767	17	SREBF1;SREBF1	17726759	+	0.967897	0.118484	3.10863e-16	9545-156	GZMK	P49863	Granzyme K	55024256	55034570	5	TRANS
cg04769861	17	NA	37132144	+	-0.90147	0.110352	3.10927e-16	5339-49	S100A9	P06702	Protein S100-A9	153357854	153361023	1	TRANS
cg16445006	3	NA	184513314	-	1.1112	0.136027	3.11011e-16	5339-49	S100A9	P06702	Protein S100-A9	153357854	153361023	1	TRANS
cg23443536	13	NA	81098792	-	1.20665	0.147713	3.11138e-16	5339-49	S100A9	P06702	Protein S100-A9	153357854	153361023	1	TRANS
cg22254606	6	NA	119479475	+	-1.51392	0.185327	3.11155e-16	3195-50	GNLY	P22749	Granulysin	85685175	85698852	2	TRANS
cg26175483	6	DKFZp451B082	163763301	-	-1.29372	0.158372	3.11183e-16	3195-50	GNLY	P22749	Granulysin	85685175	85698852	2	TRANS
cg00167092	2	TANC1;TANC1	159908274	+	-1.37567	0.168403	3.11197e-16	3440-7	GZMA	P12544	Granzyme A	55102646	55110252	5	TRANS
cg16312514	11	SHANK2	70650521	-	0.848609	0.103883	3.11198e-16	9545-156	GZMK	P49863	Granzyme K	55024256	55034570	5	TRANS
cg24923662	6	NA	99474121	-	-1.11534	0.136536	3.11292e-16	3195-50	GNLY	P22749	Granulysin	85685175	85698852	2	TRANS
cg08802358	5	FGFR4;FGFR4;FGFR4	176524797	-	-1.2319	0.150805	3.11412e-16	3195-50	GNLY	P22749	Granulysin	85685175	85698852	2	TRANS
cg15986587	19	NA	56130797	-	-0.792899	0.0970647	3.11548e-16	5339-49	S100A9	P06702	Protein S100-A9	153357854	153361023	1	TRANS
cg21379625	10	NRP1;NRP1;NRP1;NRP1;NRP1;NRP1	33538715	-	0.831507	0.101791	3.11644e-16	9545-156	GZMK	P49863	Granzyme K	55024256	55034570	5	TRANS
cg08660439	8	PEBP4	22666758	+	-1.99818	0.244613	3.11659e-16	9545-156	GZMK	P49863	Granzyme K	55024256	55034570	5	TRANS
cg11852499	9	ADAMTS13;ADAMTS13;ADAMTS13;ADAMTS13	136287070	-	-1.07958	0.13216	3.11737e-16	3195-50	GNLY	P22749	Granulysin	85685175	85698852	2	TRANS
cg07637584	1	SKI	2172290	-	1.1584	0.14181	3.11795e-16	3195-50	GNLY	P22749	Granulysin	85685175	85698852	2	TRANS
cg17676191	18	NA	61405160	+	-0.76978	0.0942359	3.11857e-16	5339-49	S100A9	P06702	Protein S100-A9	153357854	153361023	1	TRANS
cg10756982	9	MELK;MELK;MELK;MELK;MELK;MELK;MELK;MELK;MELK;MELK	36598003	+	-0.664357	0.0813301	3.11872e-16	5339-49	S100A9	P06702	Protein S100-A9	153357854	153361023	1	TRANS
cg24504349	4	NA	120974344	-	-0.655289	0.0802201	3.11894e-16	5339-49	S100A9	P06702	Protein S100-A9	153357854	153361023	1	TRANS
cg20820874	21	MORC3	37741721	+	-0.792083	0.0969665	3.11918e-16	3440-7	GZMA	P12544	Granzyme A	55102646	55110252	5	TRANS
cg10682566	5	NA	127033878	-	-0.952289	0.116579	3.11944e-16	9545-156	GZMK	P49863	Granzyme K	55024256	55034570	5	TRANS
cg11639854	7	AKR1B10	134222183	-	-1.81735	0.222479	3.11947e-16	3195-50	GNLY	P22749	Granulysin	85685175	85698852	2	TRANS
cg10283362	21	NA	37501846	+	-0.702493	0.0859996	3.1208e-16	5339-49	S100A9	P06702	Protein S100-A9	153357854	153361023	1	TRANS
cg25948980	11	CAPN5	76777325	-	0.817241	0.100047	3.12154e-16	9545-156	GZMK	P49863	Granzyme K	55024256	55034570	5	TRANS
cg14637909	10	C10orf76	103618712	+	-0.88411	0.108234	3.12187e-16	3440-7	GZMA	P12544	Granzyme A	55102646	55110252	5	TRANS
cg17774764	19	SPIB	50921551	+	-1.62829	0.199337	3.12221e-16	5728-60	FCRL1	Q96LA6	Fc receptor-like protein 1	157820120	157794403	1	TRANS
cg15314957	8	NA	135332875	+	0.811304	0.0993212	3.1228e-16	5339-49	S100A9	P06702	Protein S100-A9	153357854	153361023	1	TRANS
cg16572966	22	SCUBE1	43702928	+	-1.12864	0.13817	3.12281e-16	9545-156	GZMK	P49863	Granzyme K	55024256	55034570	5	TRANS
cg22552084	21	APP;APP;APP;APP;APP;APP;APP;APP;APP;APP	27497496	+	-1.25527	0.153673	3.12313e-16	9545-156	GZMK	P49863	Granzyme K	55024256	55034570	5	TRANS
cg23849443	20	PLCB1;PLCB1	8230364	-	-1.0225	0.125177	3.124e-16	9545-156	GZMK	P49863	Granzyme K	55024256	55034570	5	TRANS
cg19003337	17	KRT17;KRT17	39780836	+	-1.04969	0.128506	3.1246e-16	5339-49	S100A9	P06702	Protein S100-A9	153357854	153361023	1	TRANS
cg08235266	7	CUX1;CUX1;CUX1;CUX1;CUX1;SH2B2	101927113	-	-1.26924	0.155385	3.1252e-16	3195-50	GNLY	P22749	Granulysin	85685175	85698852	2	TRANS
cg06157895	16	NA	59278971	-	-1.28618	0.15746	3.12693e-16	9545-156	GZMK	P49863	Granzyme K	55024256	55034570	5	TRANS
cg24414325	12	IKZF4	56414442	-	-0.884612	0.108298	3.12715e-16	5339-49	S100A9	P06702	Protein S100-A9	153357854	153361023	1	TRANS
cg25310490	1	NA	236109875	-	-0.777867	0.0952298	3.12725e-16	5339-49	S100A9	P06702	Protein S100-A9	153357854	153361023	1	TRANS
cg07350611	20	RALGAPA2	20371539	-	-1.10488	0.135265	3.12798e-16	9545-156	GZMK	P49863	Granzyme K	55024256	55034570	5	TRANS
cg15893925	6	LINC01010;LINC01010;LOC101928231;LINC01010;LINC01010	134758804	+	-1.17862	0.144292	3.12814e-16	3440-7	GZMA	P12544	Granzyme A	55102646	55110252	5	TRANS
cg13363801	13	CARS2	111355635	+	-0.808046	0.0989249	3.12828e-16	5339-49	S100A9	P06702	Protein S100-A9	153357854	153361023	1	TRANS
cg17643864	8	LYN;LYN	56852148	-	0.55998	0.0685556	3.12876e-16	3440-7	GZMA	P12544	Granzyme A	55102646	55110252	5	TRANS
cg08964563	7	MET;MET	116319695	+	-0.853147	0.104447	3.1288e-16	3324-51	LY9	Q9HBG7	T-lymphocyte surface antigen Ly-9	160796074	160828261	1	TRANS
cg23954890	12	ANO6;ANO6;ANO6;ANO6	45809263	+	-1.26252	0.154565	3.13076e-16	3195-50	GNLY	P22749	Granulysin	85685175	85698852	2	TRANS
cg12076823	11	RPS6KA4;RPS6KA4	64127791	+	0.819854	0.100372	3.13083e-16	3195-50	GNLY	P22749	Granulysin	85685175	85698852	2	TRANS
cg15252445	12	IRAK3;IRAK3	66581866	-	-0.784789	0.0960789	3.13087e-16	5339-49	S100A9	P06702	Protein S100-A9	153357854	153361023	1	TRANS
cg05790197	12	FZD10-AS1;FZD10	130646752	-	0.555496	0.0680075	3.13116e-16	3440-7	GZMA	P12544	Granzyme A	55102646	55110252	5	TRANS
cg24291087	4	PCDH7;PCDH7;PCDH7;PCDH7;PCDH7;PCDH7	30722781	+	0.811147	0.099306	3.13123e-16	3195-50	GNLY	P22749	Granulysin	85685175	85698852	2	TRANS
cg05996858	16	NA	84851030	-	-1.27271	0.155814	3.13162e-16	9545-156	GZMK	P49863	Granzyme K	55024256	55034570	5	TRANS
cg14011416	6	OR11A1	29394997	-	-1.58272	0.193767	3.13171e-16	9545-156	GZMK	P49863	Granzyme K	55024256	55034570	5	TRANS
cg11163763	2	NA	146450732	+	-0.754621	0.092386	3.13207e-16	5339-49	S100A9	P06702	Protein S100-A9	153357854	153361023	1	TRANS
cg23550429	2	CAPN13	31020802	+	-1.46739	0.179649	3.13277e-16	9545-156	GZMK	P49863	Granzyme K	55024256	55034570	5	TRANS
cg03374976	1	SLC45A3	205630722	-	-1.63897	0.200655	3.13282e-16	3195-50	GNLY	P22749	Granulysin	85685175	85698852	2	TRANS
cg20060206	12	LMO3;LMO3	16758713	-	0.959715	0.117496	3.13304e-16	3440-7	GZMA	P12544	Granzyme A	55102646	55110252	5	TRANS
cg02885007	2	HOXD9	176987605	-	0.659224	0.0807073	3.13331e-16	3440-7	GZMA	P12544	Granzyme A	55102646	55110252	5	TRANS
cg27216684	3	NA	46264352	-	-0.731133	0.089511	3.13333e-16	5339-49	S100A9	P06702	Protein S100-A9	153357854	153361023	1	TRANS
cg13047308	11	RAPSN;RAPSN	47471339	+	-1.02894	0.125971	3.13391e-16	5339-49	S100A9	P06702	Protein S100-A9	153357854	153361023	1	TRANS
cg12982742	20	NA	57992547	+	-1.3572	0.16616	3.13402e-16	3195-50	GNLY	P22749	Granulysin	85685175	85698852	2	TRANS
cg00259388	8	MATN2;MATN2	98907498	+	-1.31434	0.160913	3.13414e-16	3440-7	GZMA	P12544	Granzyme A	55102646	55110252	5	TRANS
cg08771567	9	RGS3;RGS3;RGS3;RGS3;RGS3;RGS3;RGS3	116327270	-	-0.976994	0.119613	3.13563e-16	5339-49	S100A9	P06702	Protein S100-A9	153357854	153361023	1	TRANS
cg13815676	9	LOC100499484-C9ORF174;LOC100499484-C9ORF174;LOC100499484-C9ORF174;CCDC180	100118895	+	-1.27396	0.155971	3.13842e-16	3195-50	GNLY	P22749	Granulysin	85685175	85698852	2	TRANS
cg15456082	14	NA	59444979	+	-1.09417	0.133961	3.13949e-16	3195-50	GNLY	P22749	Granulysin	85685175	85698852	2	TRANS
cg22920041	19	RETN;RETN;RETN;RETN	7734001	-	-1.19181	0.145914	3.13961e-16	3046-31	RETN	Q9HD89	Resistin	7669049	7670455	19	CIS
cg18613685	19	PTPRS;PTPRS;PTPRS;PTPRS	5282167	+	-1.12135	0.137289	3.13961e-16	3195-50	GNLY	P22749	Granulysin	85685175	85698852	2	TRANS
cg04418187	8	STK3	99878023	+	-1.68175	0.205898	3.13962e-16	3195-50	GNLY	P22749	Granulysin	85685175	85698852	2	TRANS
cg18827470	15	NA	75471200	-	1.03812	0.127099	3.14069e-16	3195-50	GNLY	P22749	Granulysin	85685175	85698852	2	TRANS
cg25984941	4	EDNRA;EDNRA;EDNRA;EDNRA	148435408	-	-1.36123	0.166659	3.14099e-16	3440-7	GZMA	P12544	Granzyme A	55102646	55110252	5	TRANS
cg06794913	20	NA	56949432	-	-1.56902	0.192098	3.1411e-16	4148-49	PAPPA	Q13219	Pappalysin-1	116153791	116402321	9	TRANS
cg00484711	2	NA	42331922	+	0.870191	0.10654	3.1422e-16	3195-50	GNLY	P22749	Granulysin	85685175	85698852	2	TRANS
cg16978883	19	TNFAIP8L1;TNFAIP8L1	4649749	-	-2.24879	0.275328	3.1434e-16	9545-156	GZMK	P49863	Granzyme K	55024256	55034570	5	TRANS
cg22416376	8	SLC7A2;SLC7A2;SLC7A2	17395271	+	-1.58145	0.193623	3.14345e-16	9545-156	GZMK	P49863	Granzyme K	55024256	55034570	5	TRANS
cg18235479	8	NSMCE2	126175734	-	-0.742092	0.0908571	3.14367e-16	5339-49	S100A9	P06702	Protein S100-A9	153357854	153361023	1	TRANS
cg25840252	4	IGFBP7-AS1	57985617	-	-1.49218	0.182693	3.14382e-16	9545-156	GZMK	P49863	Granzyme K	55024256	55034570	5	TRANS
cg24405417	6	LOC100507406;LOC100507406	138059484	-	-1.21591	0.148869	3.14472e-16	9545-156	GZMK	P49863	Granzyme K	55024256	55034570	5	TRANS
cg24064626	1	EPHB2;EPHB2;EPHB2;EPHB2	23120791	+	-1.54576	0.189255	3.14478e-16	9545-156	GZMK	P49863	Granzyme K	55024256	55034570	5	TRANS
cg12167830	1	PRKAA2	57111108	-	0.388708	0.0475913	3.14499e-16	3195-50	GNLY	P22749	Granulysin	85685175	85698852	2	TRANS
cg14114133	6	NA	10839408	+	-0.920831	0.112742	3.14559e-16	9545-156	GZMK	P49863	Granzyme K	55024256	55034570	5	TRANS
cg14390414	9	NA	95918754	-	-1.33408	0.163338	3.1456e-16	3440-7	GZMA	P12544	Granzyme A	55102646	55110252	5	TRANS
cg11498973	3	NA	34365188	+	0.779463	0.095434	3.14692e-16	5339-49	S100A9	P06702	Protein S100-A9	153357854	153361023	1	TRANS
cg16070774	17	NA	34177088	+	-1.18088	0.144582	3.14824e-16	9545-156	GZMK	P49863	Granzyme K	55024256	55034570	5	TRANS
cg12696808	1	RPS6KA1	26857666	+	-1.60332	0.196305	3.14831e-16	5339-49	S100A9	P06702	Protein S100-A9	153357854	153361023	1	TRANS
cg05518705	2	PXDN	1748675	-	0.686491	0.0840516	3.14854e-16	3195-50	GNLY	P22749	Granulysin	85685175	85698852	2	TRANS
cg04413674	15	STRA6;STRA6;STRA6;STRA6;STRA6;STRA6;STRA6;STRA6	74494241	+	-1.20658	0.14773	3.14884e-16	3440-7	GZMA	P12544	Granzyme A	55102646	55110252	5	TRANS
cg22630516	15	NA	89981445	-	-1.2651	0.154895	3.14945e-16	3440-7	GZMA	P12544	Granzyme A	55102646	55110252	5	TRANS
cg14519777	7	CUX1;CUX1;CUX1	101465705	+	-1.40795	0.172386	3.15028e-16	5339-49	S100A9	P06702	Protein S100-A9	153357854	153361023	1	TRANS
cg00383292	8	TRAPPC9;TRAPPC9	141320382	-	-0.954594	0.116878	3.15095e-16	3324-51	LY9	Q9HBG7	T-lymphocyte surface antigen Ly-9	160796074	160828261	1	TRANS
cg27618173	8	SLA;SLA;TG;SLA;SLA;SLA	134069863	+	1.1383	0.139372	3.15181e-16	5339-49	S100A9	P06702	Protein S100-A9	153357854	153361023	1	TRANS
cg09913813	11	KIRREL3;KIRREL3	126573785	-	-1.48086	0.181315	3.15212e-16	9545-156	GZMK	P49863	Granzyme K	55024256	55034570	5	TRANS
cg01408978	11	OTOG;OTOG	17575951	+	-1.62042	0.198403	3.15249e-16	3195-50	GNLY	P22749	Granulysin	85685175	85698852	2	TRANS
cg02359367	3	ALDH1L1;ALDH1L1;ALDH1L1;ALDH1L1	125873025	+	-1.47061	0.18006	3.15316e-16	9545-156	GZMK	P49863	Granzyme K	55024256	55034570	5	TRANS
cg06110923	12	RPH3A;RPH3A	113259846	-	-1.29331	0.158352	3.15321e-16	3195-50	GNLY	P22749	Granulysin	85685175	85698852	2	TRANS
cg16809304	8	LY6K;LY6K;LY6K	143784794	+	-1.15033	0.140846	3.15393e-16	9545-156	GZMK	P49863	Granzyme K	55024256	55034570	5	TRANS
cg07034383	17	HN1;HN1;HN1;HN1;HN1;HN1;HN1;HN1	73149094	-	-0.984031	0.120485	3.15403e-16	9545-156	GZMK	P49863	Granzyme K	55024256	55034570	5	TRANS
cg05687660	8	NA	106877721	-	-1.21349	0.148579	3.15408e-16	3440-7	GZMA	P12544	Granzyme A	55102646	55110252	5	TRANS
cg03459928	14	AK7	96876128	-	-1.13885	0.139442	3.15587e-16	3440-7	GZMA	P12544	Granzyme A	55102646	55110252	5	TRANS
cg18493994	20	MYT1	62842165	-	-1.61994	0.198347	3.15648e-16	3195-50	GNLY	P22749	Granulysin	85685175	85698852	2	TRANS
cg10204320	1	MTMR9L	32708276	+	-0.93779	0.114824	3.15715e-16	5339-49	S100A9	P06702	Protein S100-A9	153357854	153361023	1	TRANS
cg05963773	1	PIK3R3;PIK3R3;PIK3R3;PIK3R3;PIK3R3	46573359	-	-0.882427	0.108046	3.15799e-16	3195-50	GNLY	P22749	Granulysin	85685175	85698852	2	TRANS
cg26878190	5	NA	1794420	-	-1.02633	0.125666	3.15925e-16	9545-156	GZMK	P49863	Granzyme K	55024256	55034570	5	TRANS
cg25363036	18	NA	77563926	-	-1.19613	0.146458	3.16065e-16	9545-156	GZMK	P49863	Granzyme K	55024256	55034570	5	TRANS
cg25197157	9	MTAP	21817464	-	-0.696586	0.0852924	3.16066e-16	5339-49	S100A9	P06702	Protein S100-A9	153357854	153361023	1	TRANS
cg01274742	17	RAB34;RAB34;RAB34;RAB34;RAB34;RAB34;NARR;RAB34;RAB34	27045030	+	0.887684	0.108691	3.16086e-16	3440-7	GZMA	P12544	Granzyme A	55102646	55110252	5	TRANS
cg15122105	16	TMEM231;TMEM231;TMEM231	75589345	-	0.613752	0.0751503	3.16144e-16	3195-50	GNLY	P22749	Granulysin	85685175	85698852	2	TRANS
cg01528237	1	DENND2D	111748268	-	0.723396	0.0885758	3.16224e-16	3195-50	GNLY	P22749	Granulysin	85685175	85698852	2	TRANS
cg06360427	18	GALR1	74962672	-	0.653829	0.0800578	3.16239e-16	9545-156	GZMK	P49863	Granzyme K	55024256	55034570	5	TRANS
cg00812770	1	NA	1073510	-	-1.75375	0.214738	3.16265e-16	6485-59	IGLL1	P15814	Immunoglobulin lambda-like polypeptide 1	23580302	23573125	22	TRANS
cg06066138	13	MIPEP	24325453	+	-0.98116	0.120138	3.163e-16	3195-50	GNLY	P22749	Granulysin	85685175	85698852	2	TRANS
cg05460226	17	PIK3R5;PIK3R5	8804279	+	0.94011	0.115112	3.16324e-16	3195-50	GNLY	P22749	Granulysin	85685175	85698852	2	TRANS
cg22852103	10	PIP4K2A	22900848	+	0.908816	0.11128	3.16368e-16	5339-49	S100A9	P06702	Protein S100-A9	153357854	153361023	1	TRANS
cg13792713	18	DYM	46582164	-	-1.0138	0.124135	3.16414e-16	5339-49	S100A9	P06702	Protein S100-A9	153357854	153361023	1	TRANS
cg21150901	17	MRM1	34957586	-	0.827916	0.101375	3.1647e-16	3195-50	GNLY	P22749	Granulysin	85685175	85698852	2	TRANS
cg21973667	13	KLF5	73634424	-	0.853869	0.104554	3.1666e-16	3440-7	GZMA	P12544	Granzyme A	55102646	55110252	5	TRANS
cg20143022	14	NA	74100803	+	0.831889	0.101862	3.16712e-16	3195-50	GNLY	P22749	Granulysin	85685175	85698852	2	TRANS
cg23688956	1	NA	230167197	+	-1.01169	0.123879	3.16757e-16	3195-50	GNLY	P22749	Granulysin	85685175	85698852	2	TRANS
cg06871008	12	CACNA1C;CACNA1C;CACNA1C;CACNA1C;CACNA1C;CACNA1C;CACNA1C;CACNA1C;CACNA1C;CACNA1C;CACNA1C;CACNA1C;CACNA1C;CACNA1C;CACNA1C;CACNA1C;CACNA1C;CACNA1C;CACNA1C;CACNA1C;CACNA1C;CACNA1C;CACNA1C	2562241	-	-1.31359	0.160846	3.16778e-16	3195-50	GNLY	P22749	Granulysin	85685175	85698852	2	TRANS
cg25579806	3	NLGN1	173322343	+	-1.60057	0.195988	3.16924e-16	3440-7	GZMA	P12544	Granzyme A	55102646	55110252	5	TRANS
cg12777802	17	NA	64242575	+	0.950211	0.116352	3.16955e-16	9545-156	GZMK	P49863	Granzyme K	55024256	55034570	5	TRANS
cg18490846	17	C17orf73	48845722	+	-1.58589	0.194191	3.1709e-16	3440-7	GZMA	P12544	Granzyme A	55102646	55110252	5	TRANS
cg08436481	20	PIGT;PIGT;PIGT;PIGT;PIGT;PIGT;PIGT;PIGT;PIGT	44048346	+	-1.23761	0.151545	3.17125e-16	3440-7	GZMA	P12544	Granzyme A	55102646	55110252	5	TRANS
cg10613706	17	NA	19355650	+	-1.69091	0.207052	3.1714e-16	9545-156	GZMK	P49863	Granzyme K	55024256	55034570	5	TRANS
cg25693439	16	ADCY9	4104417	-	-0.718265	0.0879514	3.17174e-16	5339-49	S100A9	P06702	Protein S100-A9	153357854	153361023	1	TRANS
cg16150752	5	2011-03-01	16180072	-	0.537561	0.0658242	3.1718e-16	3440-7	GZMA	P12544	Granzyme A	55102646	55110252	5	TRANS
cg25240968	9	NA	34689266	+	-1.36436	0.167066	3.17188e-16	9545-156	GZMK	P49863	Granzyme K	55024256	55034570	5	TRANS
cg15136398	2	NA	202655103	+	-1.68221	0.205987	3.17263e-16	4148-49	PAPPA	Q13219	Pappalysin-1	116153791	116402321	9	TRANS
cg08382137	12	BCL2L14;BCL2L14;BCL2L14	12224264	-	0.704692	0.0862898	3.17267e-16	5339-49	S100A9	P06702	Protein S100-A9	153357854	153361023	1	TRANS
cg07552354	4	GPRIN3	90226782	-	-1.0297	0.126087	3.17274e-16	3440-7	GZMA	P12544	Granzyme A	55102646	55110252	5	TRANS
cg12886406	3	NA	13579728	-	-1.46702	0.179638	3.17308e-16	9545-156	GZMK	P49863	Granzyme K	55024256	55034570	5	TRANS
cg16007230	17	ABCC3;ABCC3	48753962	-	-1.25752	0.153985	3.17373e-16	3195-50	GNLY	P22749	Granulysin	85685175	85698852	2	TRANS
cg18820734	2	GULP1;GULP1;GULP1;GULP1;GULP1;GULP1;GULP1;GULP1	189156538	-	0.82568	0.101106	3.17438e-16	9545-156	GZMK	P49863	Granzyme K	55024256	55034570	5	TRANS
cg03606215	4	GPR125;GPR125	22517623	-	0.599748	0.07344	3.1746e-16	3195-50	GNLY	P22749	Granulysin	85685175	85698852	2	TRANS
cg07632468	12	NA	131856120	+	-1.56397	0.191511	3.17559e-16	9545-156	GZMK	P49863	Granzyme K	55024256	55034570	5	TRANS
cg18421840	7	ADCYAP1R1	31099814	+	-1.45705	0.178418	3.17592e-16	3440-7	GZMA	P12544	Granzyme A	55102646	55110252	5	TRANS
cg00695286	6	NA	21354634	+	-1.16801	0.143025	3.17598e-16	3440-7	GZMA	P12544	Granzyme A	55102646	55110252	5	TRANS
cg08365638	16	C16orf72	9212442	+	-1.17707	0.144135	3.17667e-16	9545-156	GZMK	P49863	Granzyme K	55024256	55034570	5	TRANS
cg02836017	19	EVI5L;EVI5L	7910696	+	-1.59102	0.194824	3.17687e-16	3440-7	GZMA	P12544	Granzyme A	55102646	55110252	5	TRANS
cg11189004	20	BMP7	55750671	+	-1.03276	0.126465	3.17697e-16	3195-50	GNLY	P22749	Granulysin	85685175	85698852	2	TRANS
cg11529849	11	PRR5L;PRR5L;PRR5L;PRR5L	36447917	-	-1.06635	0.130577	3.17717e-16	3195-50	GNLY	P22749	Granulysin	85685175	85698852	2	TRANS
cg15241471	18	NA	47817333	+	-1.52594	0.186856	3.17767e-16	3195-50	GNLY	P22749	Granulysin	85685175	85698852	2	TRANS
cg02985445	7	NA	97908505	+	-1.81481	0.222229	3.17776e-16	9015-1	PRG3	Q9Y2Y8	Proteoglycan 3	57381150	57376769	11	TRANS
cg08473941	20	NA	17833015	+	-1.8745	0.229539	3.17819e-16	3195-50	GNLY	P22749	Granulysin	85685175	85698852	2	TRANS
cg02904191	2	NA	136901698	-	-0.66232	0.0811034	3.17837e-16	5339-49	S100A9	P06702	Protein S100-A9	153357854	153361023	1	TRANS
cg04537524	3	NA	133422817	+	-1.26774	0.15524	3.17859e-16	3195-50	GNLY	P22749	Granulysin	85685175	85698852	2	TRANS
cg00605342	8	SLC25A37	23396403	-	-0.98115	0.120146	3.17909e-16	5339-49	S100A9	P06702	Protein S100-A9	153357854	153361023	1	TRANS
cg12247014	2	TBC1D8	101757652	-	-0.971196	0.118927	3.17949e-16	5339-49	S100A9	P06702	Protein S100-A9	153357854	153361023	1	TRANS
cg13609861	9	FIBCD1;FIBCD1	133780848	+	-1.69123	0.2071	3.18034e-16	3195-50	GNLY	P22749	Granulysin	85685175	85698852	2	TRANS
cg19821682	1	NA	4849063	-	-1.38677	0.169817	3.1805e-16	3440-7	GZMA	P12544	Granzyme A	55102646	55110252	5	TRANS
cg27512340	13	NA	21495819	+	-1.16338	0.142461	3.18071e-16	3440-7	GZMA	P12544	Granzyme A	55102646	55110252	5	TRANS
cg03329755	6	RPS6KA2	167189272	-	-0.604523	0.0740268	3.18082e-16	4148-49	PAPPA	Q13219	Pappalysin-1	116153791	116402321	9	TRANS
cg16196740	14	STON2;STON2	81778390	+	-0.764044	0.093561	3.18088e-16	5339-49	S100A9	P06702	Protein S100-A9	153357854	153361023	1	TRANS
cg08209397	18	NA	53705668	+	-1.65205	0.202302	3.18122e-16	5728-60	FCRL1	Q96LA6	Fc receptor-like protein 1	157820120	157794403	1	TRANS
cg26297809	1	NA	202004218	-	-1.83543	0.224759	3.18189e-16	3440-7	GZMA	P12544	Granzyme A	55102646	55110252	5	TRANS
cg24266074	18	NA	54101302	-	-1.60843	0.196961	3.18203e-16	3440-7	GZMA	P12544	Granzyme A	55102646	55110252	5	TRANS
cg07679679	22	NA	37717098	+	-1.4176	0.173593	3.18216e-16	9545-156	GZMK	P49863	Granzyme K	55024256	55034570	5	TRANS
cg16533864	9	FAM120A;FAM120A;FAM120A;FAM120A	96267020	+	-1.24293	0.152204	3.18216e-16	5339-49	S100A9	P06702	Protein S100-A9	153357854	153361023	1	TRANS
cg15627933	7	NA	50871576	+	-1.886	0.230952	3.1829e-16	9545-156	GZMK	P49863	Granzyme K	55024256	55034570	5	TRANS
cg22856976	1	NA	181047581	-	-1.10893	0.135796	3.18315e-16	3440-7	GZMA	P12544	Granzyme A	55102646	55110252	5	TRANS
cg01016122	6	PSORS1C1	31082534	+	-1.21415	0.148681	3.18365e-16	3195-50	GNLY	P22749	Granulysin	85685175	85698852	2	TRANS
cg23850212	19	ZFP28	57049857	+	0.772577	0.0946077	3.18475e-16	3440-7	GZMA	P12544	Granzyme A	55102646	55110252	5	TRANS
cg02244274	16	NA	85426680	-	-1.52628	0.186904	3.18588e-16	9545-156	GZMK	P49863	Granzyme K	55024256	55034570	5	TRANS
cg03660948	16	AXIN1;AXIN1	374675	-	0.896474	0.10978	3.1861e-16	9545-156	GZMK	P49863	Granzyme K	55024256	55034570	5	TRANS
cg01458646	6	NOTCH4	32171330	-	-1.24738	0.152753	3.18805e-16	3440-7	GZMA	P12544	Granzyme A	55102646	55110252	5	TRANS
cg25345178	8	NA	72459908	+	0.680504	0.083334	3.18824e-16	3440-7	GZMA	P12544	Granzyme A	55102646	55110252	5	TRANS
cg04736103	2	NA	7532454	+	-1.52895	0.187234	3.18837e-16	9545-156	GZMK	P49863	Granzyme K	55024256	55034570	5	TRANS
cg18724430	15	NA	89951787	+	0.854769	0.104674	3.18838e-16	3440-7	GZMA	P12544	Granzyme A	55102646	55110252	5	TRANS
cg17950169	1	TMEM63A	226067900	+	0.841943	0.103104	3.18913e-16	3195-50	GNLY	P22749	Granulysin	85685175	85698852	2	TRANS
cg02234074	5	NA	67444023	-	-0.923273	0.113064	3.18929e-16	3440-7	GZMA	P12544	Granzyme A	55102646	55110252	5	TRANS
cg13301733	2	LOC440839	114050884	+	-1.50333	0.184099	3.19033e-16	3440-7	GZMA	P12544	Granzyme A	55102646	55110252	5	TRANS
cg20544006	5	LHFPL2	77807464	+	-0.731224	0.0895461	3.19066e-16	5339-49	S100A9	P06702	Protein S100-A9	153357854	153361023	1	TRANS
cg04465078	16	NDE1;NDE1	15766942	-	0.884792	0.108352	3.19098e-16	3195-50	GNLY	P22749	Granulysin	85685175	85698852	2	TRANS
cg15858239	8	NKAIN3;NKAIN3	63161609	-	0.412921	0.0505667	3.19143e-16	9545-156	GZMK	P49863	Granzyme K	55024256	55034570	5	TRANS
cg03099132	1	NA	4677557	+	-1.52771	0.187085	3.1917e-16	9545-156	GZMK	P49863	Granzyme K	55024256	55034570	5	TRANS
cg11886884	3	NA	138062860	+	-1.44829	0.17736	3.19286e-16	3195-50	GNLY	P22749	Granulysin	85685175	85698852	2	TRANS
cg06359521	12	SDSL;SDSL	113871549	+	-1.68955	0.206907	3.19441e-16	3195-50	GNLY	P22749	Granulysin	85685175	85698852	2	TRANS
cg17515545	4	HPSE;HPSE;HPSE	84257034	+	1.07037	0.131081	3.19452e-16	9545-156	GZMK	P49863	Granzyme K	55024256	55034570	5	TRANS
cg16064932	16	MYLK3;MYLK3	46776932	-	-1.46323	0.179191	3.1946e-16	4148-49	PAPPA	Q13219	Pappalysin-1	116153791	116402321	9	TRANS
cg19767775	8	ERICH1-AS1	919486	-	-1.566	0.191778	3.19565e-16	9545-156	GZMK	P49863	Granzyme K	55024256	55034570	5	TRANS
cg06742778	4	C1QTNF7;C1QTNF7	15374950	-	-1.5608	0.191141	3.19591e-16	9545-156	GZMK	P49863	Granzyme K	55024256	55034570	5	TRANS
cg03346013	9	WNK2;WNK2	95966968	+	-1.7136	0.209854	3.19604e-16	3440-7	GZMA	P12544	Granzyme A	55102646	55110252	5	TRANS
cg19935471	8	MATN2;MATN2	99048265	+	-0.732488	0.0897038	3.19756e-16	5339-49	S100A9	P06702	Protein S100-A9	153357854	153361023	1	TRANS
cg10941566	22	CABP7	30117148	-	0.895264	0.109638	3.19804e-16	9545-156	GZMK	P49863	Granzyme K	55024256	55034570	5	TRANS
cg02679192	15	NA	51705966	-	-1.36712	0.167424	3.19831e-16	3195-50	GNLY	P22749	Granulysin	85685175	85698852	2	TRANS
cg07739340	2	AFF3;AFF3	100318252	-	1.00811	0.123458	3.19848e-16	17210-2	TCL1A	P56279	T-cell leukemia/lymphoma protein 1A	95714196	95709947	14	TRANS
cg04514249	4	FREM3	144621385	-	0.680895	0.0833859	3.19895e-16	3195-50	GNLY	P22749	Granulysin	85685175	85698852	2	TRANS
cg17559252	11	MRVI1;MRVI1;MRVI1;MRVI1;MRVI1;MRVI1	10633917	-	-0.749613	0.0918016	3.19895e-16	5339-49	S100A9	P06702	Protein S100-A9	153357854	153361023	1	TRANS
cg00740249	10	C10orf126	29135126	+	-1.25211	0.15334	3.19905e-16	3440-7	GZMA	P12544	Granzyme A	55102646	55110252	5	TRANS
cg26105150	4	FSTL5;FSTL5;FSTL5	163085403	-	0.940106	0.11513	3.19916e-16	3440-7	GZMA	P12544	Granzyme A	55102646	55110252	5	TRANS
cg05877528	22	HPS4;HPS4	26875552	-	0.814315	0.0997255	3.19931e-16	3195-50	GNLY	P22749	Granulysin	85685175	85698852	2	TRANS
cg02980629	2	SLC9A2	103274423	+	-1.21987	0.149392	3.19956e-16	9545-156	GZMK	P49863	Granzyme K	55024256	55034570	5	TRANS
cg11431233	2	NA	72108247	-	-1.49989	0.183686	3.20097e-16	3195-50	GNLY	P22749	Granulysin	85685175	85698852	2	TRANS
cg10679542	1	NA	21532794	-	-0.886541	0.108572	3.20114e-16	3195-50	GNLY	P22749	Granulysin	85685175	85698852	2	TRANS
cg06622999	12	LOC283392;TRHDE;LOC283392	72666281	-	0.400084	0.0489971	3.2016e-16	3195-50	GNLY	P22749	Granulysin	85685175	85698852	2	TRANS
cg26270261	12	KRT4	53200845	-	-1.30927	0.160342	3.20166e-16	3195-50	GNLY	P22749	Granulysin	85685175	85698852	2	TRANS
cg05894322	17	ABCA10	67146784	-	-1.28664	0.157571	3.2022e-16	9545-156	GZMK	P49863	Granzyme K	55024256	55034570	5	TRANS
cg10069121	1	S100A11	152009711	+	-0.882217	0.108043	3.2023e-16	5339-49	S100A9	P06702	Protein S100-A9	153357854	153361023	1	CIS
cg02917665	10	SVIL;SVIL	29924794	-	0.87337	0.10696	3.2039e-16	5339-49	S100A9	P06702	Protein S100-A9	153357854	153361023	1	TRANS
cg08882904	19	NACC1	13233291	-	-1.07567	0.131736	3.20484e-16	3440-7	GZMA	P12544	Granzyme A	55102646	55110252	5	TRANS
cg13908190	12	ZDHHC17	77171610	+	1.1752	0.143926	3.20532e-16	9545-156	GZMK	P49863	Granzyme K	55024256	55034570	5	TRANS
cg00409816	1	PRKCZ;PRKCZ;PRKCZ	2037476	-	-1.87677	0.229846	3.20533e-16	9545-156	GZMK	P49863	Granzyme K	55024256	55034570	5	TRANS
cg23425316	14	PAPLN	73706449	+	0.864298	0.10585	3.20549e-16	9545-156	GZMK	P49863	Granzyme K	55024256	55034570	5	TRANS
cg06661680	1	NA	229938355	-	-1.14877	0.140689	3.20578e-16	9545-156	GZMK	P49863	Granzyme K	55024256	55034570	5	TRANS
cg06194960	16	RHBDF1	111362	+	-1.1639	0.142542	3.20588e-16	3440-7	GZMA	P12544	Granzyme A	55102646	55110252	5	TRANS
cg23528247	3	C3orf26;FILIP1L;FILIP1L;C3orf26	99832772	-	-0.677485	0.0829711	3.20612e-16	5339-49	S100A9	P06702	Protein S100-A9	153357854	153361023	1	TRANS
cg09646158	22	NA	43490400	+	-1.11529	0.136589	3.20615e-16	9545-156	GZMK	P49863	Granzyme K	55024256	55034570	5	TRANS
cg24332126	1	NA	205795767	+	-1.31229	0.160716	3.20645e-16	3440-7	GZMA	P12544	Granzyme A	55102646	55110252	5	TRANS
cg06665622	6	RCAN2	46293571	+	1.01684	0.124533	3.2079e-16	5339-49	S100A9	P06702	Protein S100-A9	153357854	153361023	1	TRANS
cg14506192	12	DIABLO;DIABLO;DIABLO;DIABLO;DIABLO;DIABLO	122711988	+	0.949774	0.116319	3.20828e-16	5339-49	S100A9	P06702	Protein S100-A9	153357854	153361023	1	TRANS
cg19423872	22	NA	23263458	+	-1.39637	0.171015	3.20861e-16	3440-7	GZMA	P12544	Granzyme A	55102646	55110252	5	TRANS
cg24157814	13	DCT;DCT	95116571	-	-1.33649	0.163682	3.20971e-16	9545-156	GZMK	P49863	Granzyme K	55024256	55034570	5	TRANS
cg24178846	1	EPS15	51956747	+	-0.689123	0.0843978	3.20982e-16	5339-49	S100A9	P06702	Protein S100-A9	153357854	153361023	1	TRANS
cg11199011	15	CYFIP1;CYFIP1	22955557	+	-1.3317	0.163097	3.21286e-16	3440-7	GZMA	P12544	Granzyme A	55102646	55110252	5	TRANS
cg11302913	11	NA	44989471	+	-1.40294	0.171824	3.21496e-16	9545-156	GZMK	P49863	Granzyme K	55024256	55034570	5	TRANS
cg12389252	1	CD247;CD247	167408515	-	1.25667	0.153911	3.21715e-16	9545-156	GZMK	P49863	Granzyme K	55024256	55034570	5	TRANS
cg03185032	1	PRDM2;PRDM2	14135265	+	-1.3889	0.170107	3.21799e-16	17210-2	TCL1A	P56279	T-cell leukemia/lymphoma protein 1A	95714196	95709947	14	TRANS
cg00219327	13	TBC1D4;TBC1D4;TBC1D4	75949597	+	-0.949126	0.116245	3.2183e-16	9545-156	GZMK	P49863	Granzyme K	55024256	55034570	5	TRANS
cg03797115	4	CASP6;CASP6	110625010	-	0.714483	0.0875074	3.21876e-16	3440-7	GZMA	P12544	Granzyme A	55102646	55110252	5	TRANS
cg22175920	2	NA	121161421	+	-1.28856	0.157819	3.21904e-16	3195-50	GNLY	P22749	Granulysin	85685175	85698852	2	TRANS
cg17847431	3	NA	45085401	+	-0.868302	0.106347	3.21913e-16	5339-49	S100A9	P06702	Protein S100-A9	153357854	153361023	1	TRANS
cg02412399	5	NA	88307760	+	-1.2297	0.15061	3.21973e-16	9545-156	GZMK	P49863	Granzyme K	55024256	55034570	5	TRANS
cg05373906	15	LINGO1;LINGO1;LINGO1;LINGO1;LINGO1;LINGO1	78106081	+	-1.28904	0.157878	3.21985e-16	3440-7	GZMA	P12544	Granzyme A	55102646	55110252	5	TRANS
cg12987815	6	NA	125905834	-	-1.22113	0.14956	3.22032e-16	9545-156	GZMK	P49863	Granzyme K	55024256	55034570	5	TRANS
cg24306397	7	NA	93718680	-	-1.65536	0.202744	3.22044e-16	9545-156	GZMK	P49863	Granzyme K	55024256	55034570	5	TRANS
cg14918744	8	TNFRSF10D	23018464	+	1.08075	0.132369	3.22189e-16	5339-49	S100A9	P06702	Protein S100-A9	153357854	153361023	1	TRANS
cg07819010	11	NA	46619375	+	-1.0845	0.132827	3.22201e-16	9545-156	GZMK	P49863	Granzyme K	55024256	55034570	5	TRANS
cg19183089	4	QDPR;QDPR	17499828	-	-1.01335	0.124114	3.22269e-16	5339-49	S100A9	P06702	Protein S100-A9	153357854	153361023	1	TRANS
cg00406711	18	NA	56474777	+	-1.16847	0.143113	3.22313e-16	9545-156	GZMK	P49863	Granzyme K	55024256	55034570	5	TRANS
cg05072637	9	MIR1268A;SPTAN1;SPTAN1;SPTAN1	131355483	+	-1.64569	0.201562	3.22358e-16	9015-1	PRG3	Q9Y2Y8	Proteoglycan 3	57381150	57376769	11	TRANS
cg04885396	16	ABCC1;ABCC1;ABCC1;ABCC1;ABCC1	16067359	-	-0.987941	0.121003	3.22456e-16	5339-49	S100A9	P06702	Protein S100-A9	153357854	153361023	1	TRANS
cg04653727	7	NA	103893274	+	-1.59453	0.195297	3.22498e-16	3195-50	GNLY	P22749	Granulysin	85685175	85698852	2	TRANS
cg16475891	2	NA	62767922	-	-1.19952	0.146918	3.22527e-16	3440-7	GZMA	P12544	Granzyme A	55102646	55110252	5	TRANS
cg20926651	20	C20orf185	31641808	-	-1.42067	0.174004	3.2258e-16	9545-156	GZMK	P49863	Granzyme K	55024256	55034570	5	TRANS
cg25459558	6	COL11A2;COL11A2;COL11A2;COL11A2	33161290	+	0.66092	0.0809501	3.22682e-16	9545-156	GZMK	P49863	Granzyme K	55024256	55034570	5	TRANS
cg17156565	5	MSX2	174151492	-	0.777205	0.0951929	3.227e-16	9545-156	GZMK	P49863	Granzyme K	55024256	55034570	5	TRANS
cg27577972	1	TUFT1;TUFT1	151513502	-	0.893783	0.109472	3.22789e-16	3195-50	GNLY	P22749	Granulysin	85685175	85698852	2	TRANS
cg08951891	11	CABP4	67222784	+	-1.45112	0.177737	3.2289e-16	9545-156	GZMK	P49863	Granzyme K	55024256	55034570	5	TRANS
cg27242142	12	FRS2;FRS2;FRS2;FRS2;FRS2;FRS2;FRS2;FRS2	69928631	+	0.928395	0.113712	3.22955e-16	5339-49	S100A9	P06702	Protein S100-A9	153357854	153361023	1	TRANS
cg05312500	18	PIEZO2	11114858	-	-1.16518	0.142715	3.23073e-16	9545-156	GZMK	P49863	Granzyme K	55024256	55034570	5	TRANS
cg15552491	11	NA	119037285	-	-1.26109	0.154462	3.23085e-16	6485-59	IGLL1	P15814	Immunoglobulin lambda-like polypeptide 1	23580302	23573125	22	TRANS
cg03185919	2	TACR1;TACR1	75369629	+	-1.36599	0.167311	3.23104e-16	9545-156	GZMK	P49863	Granzyme K	55024256	55034570	5	TRANS
cg02453236	16	ZDHHC1	67438518	+	-1.35975	0.166547	3.23136e-16	3440-7	GZMA	P12544	Granzyme A	55102646	55110252	5	TRANS
cg22897419	3	NA	147449682	-	-1.23265	0.150979	3.23169e-16	3440-7	GZMA	P12544	Granzyme A	55102646	55110252	5	TRANS
cg01360688	1	NA	178458984	-	-1.19677	0.146585	3.2322e-16	3440-7	GZMA	P12544	Granzyme A	55102646	55110252	5	TRANS
cg18315960	13	NA	58204028	+	0.864746	0.105918	3.23226e-16	3440-7	GZMA	P12544	Granzyme A	55102646	55110252	5	TRANS
cg12846715	10	NA	7487926	-	0.915754	0.112165	3.23244e-16	5339-49	S100A9	P06702	Protein S100-A9	153357854	153361023	1	TRANS
cg17209404	10	NA	73787559	-	-1.06874	0.130904	3.23256e-16	3440-7	GZMA	P12544	Granzyme A	55102646	55110252	5	TRANS
cg19769182	16	PRRT2	29823868	+	0.954658	0.116931	3.233e-16	9545-156	GZMK	P49863	Granzyme K	55024256	55034570	5	TRANS
cg18314863	11	TRAF6;TRAF6	36532405	+	1.00246	0.122786	3.23305e-16	3440-7	GZMA	P12544	Granzyme A	55102646	55110252	5	TRANS
cg13655634	1	NA	226242387	+	-0.786976	0.0963925	3.23336e-16	5339-49	S100A9	P06702	Protein S100-A9	153357854	153361023	1	TRANS
cg01001246	16	NA	85398020	-	-1.18908	0.145644	3.23436e-16	3440-7	GZMA	P12544	Granzyme A	55102646	55110252	5	TRANS
cg19753864	2	NA	38320028	+	-1.40611	0.172228	3.23447e-16	3195-50	GNLY	P22749	Granulysin	85685175	85698852	2	TRANS
cg04214817	12	SMARCD1;SMARCD1	50482013	-	-0.71286	0.0873152	3.23519e-16	5339-49	S100A9	P06702	Protein S100-A9	153357854	153361023	1	TRANS
cg05659606	3	NA	28001956	-	-1.04339	0.127801	3.23629e-16	3440-7	GZMA	P12544	Granzyme A	55102646	55110252	5	TRANS
cg00397394	12	CCDC62;CCDC62	123305797	+	-1.19052	0.145824	3.23759e-16	17210-2	TCL1A	P56279	T-cell leukemia/lymphoma protein 1A	95714196	95709947	14	TRANS
cg05122957	3	BOC	112973542	+	-1.51717	0.185833	3.23761e-16	9545-156	GZMK	P49863	Granzyme K	55024256	55034570	5	TRANS
cg00933650	8	PLAT;PLAT	42053864	+	-1.33122	0.163057	3.23764e-16	3440-7	GZMA	P12544	Granzyme A	55102646	55110252	5	TRANS
cg24410535	4	FAT1	187645144	+	0.696823	0.0853519	3.23781e-16	3195-50	GNLY	P22749	Granulysin	85685175	85698852	2	TRANS
cg03388670	7	SVOPL;SVOPL;SVOPL;SVOPL	138310811	+	0.929791	0.113888	3.23849e-16	9545-156	GZMK	P49863	Granzyme K	55024256	55034570	5	TRANS
cg13021841	2	FAM84A	14774902	-	0.895873	0.109733	3.23872e-16	3440-7	GZMA	P12544	Granzyme A	55102646	55110252	5	TRANS
cg18012316	14	ZNF219;TMEM253	21569125	+	-1.53625	0.188172	3.23892e-16	9545-156	GZMK	P49863	Granzyme K	55024256	55034570	5	TRANS
cg20436086	10	COL13A1;COL13A1;COL13A1;COL13A1;COL13A1;COL13A1;COL13A1;COL13A1;COL13A1;COL13A1;COL13A1;COL13A1;COL13A1;COL13A1;COL13A1;COL13A1;COL13A1;COL13A1;COL13A1;COL13A1	71615835	+	-1.2627	0.154666	3.23999e-16	9545-156	GZMK	P49863	Granzyme K	55024256	55034570	5	TRANS
cg26809558	15	NA	70453861	+	-1.40238	0.171776	3.24067e-16	9545-156	GZMK	P49863	Granzyme K	55024256	55034570	5	TRANS
cg21239418	11	C11orf42	6225620	-	-1.23007	0.15067	3.24086e-16	9015-1	PRG3	Q9Y2Y8	Proteoglycan 3	57381150	57376769	11	TRANS
cg06485892	6	KHDC1L	73933428	-	-1.70206	0.208483	3.24112e-16	3195-50	GNLY	P22749	Granulysin	85685175	85698852	2	TRANS
cg17839611	17	ABI3;ABI3;GNGT2	47286802	-	1.16896	0.143185	3.24119e-16	5339-49	S100A9	P06702	Protein S100-A9	153357854	153361023	1	TRANS
cg00900226	4	NA	15161468	-	-1.73043	0.211959	3.24174e-16	3195-50	GNLY	P22749	Granulysin	85685175	85698852	2	TRANS
cg12070911	6	RAET1E	150209640	-	-1.34966	0.16532	3.24285e-16	3195-50	GNLY	P22749	Granulysin	85685175	85698852	2	TRANS
cg20995534	16	NA	86671098	+	-1.6	0.195985	3.24378e-16	3195-50	GNLY	P22749	Granulysin	85685175	85698852	2	TRANS
cg02865253	1	NA	116706049	-	-1.42056	0.174005	3.24403e-16	9545-156	GZMK	P49863	Granzyme K	55024256	55034570	5	TRANS
cg06241427	1	ITPKB-IT1;ITPKB	226848959	+	-1.24791	0.152857	3.24407e-16	2579-17	MMP9	P14780	Matrix metalloproteinase-9	46008908	46016561	20	TRANS
cg10402121	10	NA	126487101	-	-2.06004	0.252337	3.24529e-16	9015-1	PRG3	Q9Y2Y8	Proteoglycan 3	57381150	57376769	11	TRANS
cg00043234	15	NA	80324492	+	-0.845644	0.103584	3.24584e-16	3324-51	LY9	Q9HBG7	T-lymphocyte surface antigen Ly-9	160796074	160828261	1	TRANS
cg21762728	6	C6orf70	170165905	-	-0.704781	0.0863299	3.2463e-16	5339-49	S100A9	P06702	Protein S100-A9	153357854	153361023	1	TRANS
cg06104972	1	DDR2;DDR2	162661336	+	-1.12815	0.13819	3.24634e-16	9545-156	GZMK	P49863	Granzyme K	55024256	55034570	5	TRANS
cg00012522	15	ARRDC4;ARRDC4	98503952	-	0.382822	0.0468927	3.24658e-16	3440-7	GZMA	P12544	Granzyme A	55102646	55110252	5	TRANS
cg19487677	3	ACKR2	42878055	+	-1.2006	0.147064	3.24677e-16	9545-156	GZMK	P49863	Granzyme K	55024256	55034570	5	TRANS
cg11685477	1	NFIA;NFIA;NFIA;NFIA	61765331	+	0.812466	0.0995208	3.24706e-16	9545-156	GZMK	P49863	Granzyme K	55024256	55034570	5	TRANS
cg13340705	18	WBP11P1	30091235	+	-1.12424	0.137711	3.24775e-16	9545-156	GZMK	P49863	Granzyme K	55024256	55034570	5	TRANS
cg10835567	20	SPTLC3	13035458	+	-1.30016	0.159261	3.24814e-16	3440-7	GZMA	P12544	Granzyme A	55102646	55110252	5	TRANS
cg27262850	18	MBP;MBP	74826769	-	-0.960703	0.11768	3.24858e-16	5339-49	S100A9	P06702	Protein S100-A9	153357854	153361023	1	TRANS
cg16848418	14	AHNAK2	105421455	+	-1.1926	0.146085	3.24922e-16	3440-7	GZMA	P12544	Granzyme A	55102646	55110252	5	TRANS
cg06757548	2	D2HGDH;D2HGDH;D2HGDH	242680478	-	0.730273	0.0894538	3.24961e-16	5728-60	FCRL1	Q96LA6	Fc receptor-like protein 1	157820120	157794403	1	TRANS
cg10724702	15	DMXL2;DMXL2;DMXL2	51916003	+	0.9536	0.116811	3.25118e-16	3440-7	GZMA	P12544	Granzyme A	55102646	55110252	5	TRANS
cg09097594	1	HSPG2;HSPG2	22183322	-	-1.34083	0.164245	3.25146e-16	3440-7	GZMA	P12544	Granzyme A	55102646	55110252	5	TRANS
cg24400974	2	THADA;THADA;THADA	43467179	+	-0.866336	0.106122	3.2515e-16	5339-49	S100A9	P06702	Protein S100-A9	153357854	153361023	1	TRANS
cg01301798	1	GNG12	68189397	+	-1.56102	0.191217	3.25161e-16	9545-156	GZMK	P49863	Granzyme K	55024256	55034570	5	TRANS
cg24380163	3	NA	72359747	+	0.899267	0.110156	3.25172e-16	9545-156	GZMK	P49863	Granzyme K	55024256	55034570	5	TRANS
cg24276541	11	OOSP2	59806469	+	-0.729099	0.0893116	3.25333e-16	5339-49	S100A9	P06702	Protein S100-A9	153357854	153361023	1	TRANS
cg26954135	4	NOCT	139952160	-	0.914129	0.111977	3.25344e-16	3195-50	GNLY	P22749	Granulysin	85685175	85698852	2	TRANS
cg08843850	1	NA	199092823	+	-0.705842	0.0864629	3.25372e-16	5339-49	S100A9	P06702	Protein S100-A9	153357854	153361023	1	TRANS
cg15133719	2	PAX3;PAX3;PAX3;CCDC140;PAX3;PAX3;PAX3;PAX3;PAX3	223163804	-	0.932915	0.114279	3.25413e-16	3195-50	GNLY	P22749	Granulysin	85685175	85698852	2	TRANS
cg09908050	12	TPCN1;TPCN1;TPCN1	113723004	-	-1.49813	0.183518	3.2567e-16	9015-1	PRG3	Q9Y2Y8	Proteoglycan 3	57381150	57376769	11	TRANS
cg19045191	11	NAT10;NAT10	34167855	-	-1.39733	0.171171	3.25786e-16	6485-59	IGLL1	P15814	Immunoglobulin lambda-like polypeptide 1	23580302	23573125	22	TRANS
cg04816803	10	NA	44426803	+	-0.968446	0.118633	3.25869e-16	9545-156	GZMK	P49863	Granzyme K	55024256	55034570	5	TRANS
cg05005082	2	NA	24799727	+	-1.05351	0.129054	3.25936e-16	3440-7	GZMA	P12544	Granzyme A	55102646	55110252	5	TRANS
cg14218917	2	CNRIP1	68512232	+	-0.736173	0.0901806	3.25962e-16	5339-49	S100A9	P06702	Protein S100-A9	153357854	153361023	1	TRANS
cg19576099	6	NA	106531491	+	-1.0488	0.128478	3.25995e-16	3440-7	GZMA	P12544	Granzyme A	55102646	55110252	5	TRANS
cg19774846	1	RUNX3	25292225	-	-0.887128	0.108673	3.26027e-16	3195-50	GNLY	P22749	Granulysin	85685175	85698852	2	TRANS
cg02657816	9	NA	92240844	-	-1.28499	0.157412	3.26199e-16	3440-7	GZMA	P12544	Granzyme A	55102646	55110252	5	TRANS
cg15839913	11	NA	2226480	-	-1.18331	0.144957	3.26291e-16	3440-7	GZMA	P12544	Granzyme A	55102646	55110252	5	TRANS
cg04911175	3	NA	194425769	-	-1.1303	0.138464	3.26401e-16	9545-156	GZMK	P49863	Granzyme K	55024256	55034570	5	TRANS
cg03834171	7	COL26A1;COL26A1	101198828	-	-1.40931	0.172644	3.26417e-16	9545-156	GZMK	P49863	Granzyme K	55024256	55034570	5	TRANS
cg04598420	11	UVRAG	75527994	+	0.854791	0.104714	3.26462e-16	9545-156	GZMK	P49863	Granzyme K	55024256	55034570	5	TRANS
cg12680205	10	NA	80303482	+	-1.43164	0.175379	3.2653e-16	3195-50	GNLY	P22749	Granulysin	85685175	85698852	2	TRANS
cg26355115	14	NA	103775537	+	-1.18902	0.145658	3.26605e-16	3440-7	GZMA	P12544	Granzyme A	55102646	55110252	5	TRANS
cg10423196	6	NA	156700214	+	-1.0874	0.13321	3.26633e-16	3440-7	GZMA	P12544	Granzyme A	55102646	55110252	5	TRANS
cg06851151	5	NA	133436368	-	1.30371	0.159709	3.26639e-16	5339-49	S100A9	P06702	Protein S100-A9	153357854	153361023	1	TRANS
cg10015165	7	FAM188B;INMT-FAM188B	30887816	+	-1.3122	0.160749	3.26688e-16	9545-156	GZMK	P49863	Granzyme K	55024256	55034570	5	TRANS
cg01042641	16	IFT140	1575979	+	1.34331	0.16456	3.26761e-16	5339-49	S100A9	P06702	Protein S100-A9	153357854	153361023	1	TRANS
cg12912434	11	NA	116200474	-	-1.34219	0.164424	3.26764e-16	3440-7	GZMA	P12544	Granzyme A	55102646	55110252	5	TRANS
cg17583550	1	CHD5	6217910	-	-1.20667	0.147822	3.26766e-16	9545-156	GZMK	P49863	Granzyme K	55024256	55034570	5	TRANS
cg02884952	17	NA	69457911	-	-1.5462	0.189416	3.26845e-16	9545-156	GZMK	P49863	Granzyme K	55024256	55034570	5	TRANS
cg22524197	4	NA	145556533	+	-1.22063	0.149533	3.26878e-16	6485-59	IGLL1	P15814	Immunoglobulin lambda-like polypeptide 1	23580302	23573125	22	TRANS
cg21348284	1	OR10T2	158370467	+	0.91853	0.112525	3.27033e-16	5339-49	S100A9	P06702	Protein S100-A9	153357854	153361023	1	CIS
cg17389227	6	UTRN	144881469	-	0.885406	0.108468	3.27185e-16	5339-49	S100A9	P06702	Protein S100-A9	153357854	153361023	1	TRANS
cg11473240	17	KRT31	39553960	-	-1.47333	0.180493	3.27364e-16	3195-50	GNLY	P22749	Granulysin	85685175	85698852	2	TRANS
cg00365413	14	ISM2;ISM2	77949196	+	-1.53924	0.188568	3.27387e-16	3440-7	GZMA	P12544	Granzyme A	55102646	55110252	5	TRANS
cg05087022	12	ARHGEF25;ARHGEF25;ARHGEF25	58009707	+	-1.36102	0.166735	3.27432e-16	3195-50	GNLY	P22749	Granulysin	85685175	85698852	2	TRANS
cg16214290	22	DESI1	41994248	-	-1.88222	0.230586	3.27457e-16	4148-49	PAPPA	Q13219	Pappalysin-1	116153791	116402321	9	TRANS
cg14407437	1	FABP3	31845923	+	0.90245	0.110557	3.27511e-16	9545-156	GZMK	P49863	Granzyme K	55024256	55034570	5	TRANS
cg01928297	1	NA	229231753	-	-1.02563	0.125649	3.27718e-16	9545-156	GZMK	P49863	Granzyme K	55024256	55034570	5	TRANS
cg25083411	7	NA	36786142	-	-0.811257	0.0993865	3.27753e-16	5339-49	S100A9	P06702	Protein S100-A9	153357854	153361023	1	TRANS
cg24499223	22	LIMK2	31626484	+	-0.941429	0.115334	3.27778e-16	5339-49	S100A9	P06702	Protein S100-A9	153357854	153361023	1	TRANS
cg07717183	12	CLSTN3	7285663	-	-1.75591	0.215116	3.27833e-16	6485-59	IGLL1	P15814	Immunoglobulin lambda-like polypeptide 1	23580302	23573125	22	TRANS
cg25877465	4	ACSL1;ACSL1;ACSL1	185734335	-	-1.62766	0.199404	3.27872e-16	4148-49	PAPPA	Q13219	Pappalysin-1	116153791	116402321	9	TRANS
cg01767217	11	NA	57636048	-	-1.41813	0.173735	3.27884e-16	3440-7	GZMA	P12544	Granzyme A	55102646	55110252	5	TRANS
cg19540377	18	SERPINB13;SERPINB13	61257588	+	-0.719656	0.0881651	3.27893e-16	5339-49	S100A9	P06702	Protein S100-A9	153357854	153361023	1	TRANS
cg25026755	5	NA	57702195	+	-1.19266	0.146113	3.27918e-16	3440-7	GZMA	P12544	Granzyme A	55102646	55110252	5	CIS
cg20677901	1	TP73	3568210	+	0.612227	0.0750042	3.2796e-16	9545-156	GZMK	P49863	Granzyme K	55024256	55034570	5	TRANS
cg13331200	3	CADM2;CADM2;CADM2;CADM2	85008587	-	0.55332	0.0677875	3.27975e-16	3195-50	GNLY	P22749	Granulysin	85685175	85698852	2	TRANS
cg17645351	3	LOC100507291	139199733	-	-1.66126	0.203522	3.2798e-16	3195-50	GNLY	P22749	Granulysin	85685175	85698852	2	TRANS
cg17329534	1	ZBTB7B	154980743	-	1.0071	0.12338	3.27989e-16	6485-59	IGLL1	P15814	Immunoglobulin lambda-like polypeptide 1	23580302	23573125	22	TRANS
cg22049881	4	NA	82428030	-	-1.23766	0.151626	3.28007e-16	3195-50	GNLY	P22749	Granulysin	85685175	85698852	2	TRANS
cg14287022	12	NA	19557343	-	1.21677	0.149068	3.28021e-16	5339-49	S100A9	P06702	Protein S100-A9	153357854	153361023	1	TRANS
cg02185464	16	CRISPLD2	84867338	-	-0.712875	0.087335	3.28074e-16	3440-7	GZMA	P12544	Granzyme A	55102646	55110252	5	TRANS
cg12153728	7	PRSS37;PRSS37	141542495	+	-1.618	0.198223	3.28117e-16	9545-156	GZMK	P49863	Granzyme K	55024256	55034570	5	TRANS
cg21948909	15	EPB42;EPB42	43508309	-	-1.53422	0.18796	3.28128e-16	3440-7	GZMA	P12544	Granzyme A	55102646	55110252	5	TRANS
cg18223085	10	NA	30571302	+	-0.784169	0.0960706	3.28374e-16	5339-49	S100A9	P06702	Protein S100-A9	153357854	153361023	1	TRANS
cg10868817	8	ZFPM2	106332119	+	0.797882	0.0977506	3.28376e-16	3440-7	GZMA	P12544	Granzyme A	55102646	55110252	5	TRANS
cg09950920	2	PLEKHM3	208734940	+	-0.878945	0.107682	3.28495e-16	5339-49	S100A9	P06702	Protein S100-A9	153357854	153361023	1	TRANS
cg15816111	10	NA	115870037	+	-1.56065	0.191201	3.28602e-16	3195-50	GNLY	P22749	Granulysin	85685175	85698852	2	TRANS
cg10177032	16	ADCY9	4103492	+	0.748306	0.091678	3.28616e-16	9545-156	GZMK	P49863	Granzyme K	55024256	55034570	5	TRANS
cg01223673	11	INSC	15133828	+	-1.38906	0.170179	3.28646e-16	3440-7	GZMA	P12544	Granzyme A	55102646	55110252	5	TRANS
cg06362008	15	SMAD3;SMAD3;SMAD3	67439378	+	0.882951	0.108175	3.28845e-16	9545-156	GZMK	P49863	Granzyme K	55024256	55034570	5	TRANS
cg22665692	10	DOCK1	128593943	+	0.586946	0.0719102	3.28938e-16	3440-7	GZMA	P12544	Granzyme A	55102646	55110252	5	TRANS
cg24880665	1	KDM5B	202772164	+	-0.804499	0.0985639	3.28954e-16	5339-49	S100A9	P06702	Protein S100-A9	153357854	153361023	1	TRANS
cg05065948	4	NA	26275089	+	-0.910136	0.111507	3.29039e-16	5339-49	S100A9	P06702	Protein S100-A9	153357854	153361023	1	TRANS
cg08826448	2	NA	3136900	+	-1.37664	0.168662	3.29087e-16	3440-7	GZMA	P12544	Granzyme A	55102646	55110252	5	TRANS
cg17673897	6	TFAP2A	10418121	+	0.936549	0.114743	3.29133e-16	9545-156	GZMK	P49863	Granzyme K	55024256	55034570	5	TRANS
cg10569147	9	NA	85816185	+	-1.10875	0.13584	3.29181e-16	3440-7	GZMA	P12544	Granzyme A	55102646	55110252	5	TRANS
cg09145256	2	NA	48757694	-	0.773526	0.0947703	3.29212e-16	9545-156	GZMK	P49863	Granzyme K	55024256	55034570	5	TRANS
cg09522847	10	COL13A1;COL13A1;COL13A1;COL13A1;COL13A1;COL13A1	71613456	-	-1.12619	0.137978	3.29262e-16	9545-156	GZMK	P49863	Granzyme K	55024256	55034570	5	TRANS
cg20741864	6	NA	52096767	+	0.789158	0.0966859	3.29308e-16	5339-49	S100A9	P06702	Protein S100-A9	153357854	153361023	1	TRANS
cg07856707	3	CPNE9	9753822	-	-1.40898	0.172626	3.29344e-16	3440-7	GZMA	P12544	Granzyme A	55102646	55110252	5	TRANS
cg21694873	3	LARS2	45451677	+	-0.700583	0.0858342	3.29394e-16	5339-49	S100A9	P06702	Protein S100-A9	153357854	153361023	1	TRANS
cg14280765	20	NA	5718306	-	0.756927	0.0927375	3.29414e-16	9545-156	GZMK	P49863	Granzyme K	55024256	55034570	5	TRANS
cg08476244	2	EPB41L5	120867222	-	0.855334	0.104794	3.29451e-16	6485-59	IGLL1	P15814	Immunoglobulin lambda-like polypeptide 1	23580302	23573125	22	TRANS
cg18437209	11	NA	35105199	+	0.778914	0.0954315	3.2947e-16	3195-50	GNLY	P22749	Granulysin	85685175	85698852	2	TRANS
cg23217557	14	NA	21578158	-	-1.94344	0.238108	3.29493e-16	3440-7	GZMA	P12544	Granzyme A	55102646	55110252	5	TRANS
cg02057796	17	CYGB	74530987	+	-1.4274	0.174884	3.29549e-16	3291-30	FCER2	P06734	Low affinity immunoglobulin epsilon Fc receptor	7702146	7688758	19	TRANS
cg24667756	17	RPTOR;RPTOR	78698822	-	-1.10353	0.135204	3.29551e-16	6485-59	IGLL1	P15814	Immunoglobulin lambda-like polypeptide 1	23580302	23573125	22	TRANS
cg09078527	5	NA	55772865	-	-1.52374	0.186688	3.29662e-16	3195-50	GNLY	P22749	Granulysin	85685175	85698852	2	TRANS
cg22620763	1	MROH7;MROH7;MROH7;MROH7;MROH7-TTC4;MROH7-TTC4;MROH7-TTC4	55164047	+	-1.64282	0.201279	3.29733e-16	9545-156	GZMK	P49863	Granzyme K	55024256	55034570	5	TRANS
cg21531389	22	CRYBB1	27006498	-	-1.65791	0.203128	3.29748e-16	9545-156	GZMK	P49863	Granzyme K	55024256	55034570	5	TRANS
cg07253692	6	LINC00951	40313941	+	-1.37139	0.168024	3.2994e-16	3195-50	GNLY	P22749	Granulysin	85685175	85698852	2	TRANS
cg10852348	1	OBSCN;OBSCN;OBSCN	228511219	-	-1.49337	0.18297	3.29974e-16	3440-7	GZMA	P12544	Granzyme A	55102646	55110252	5	TRANS
cg09165919	19	MLLT1	6234625	+	-0.932063	0.114198	3.29977e-16	5339-49	S100A9	P06702	Protein S100-A9	153357854	153361023	1	TRANS
cg25002426	2	KIF3C	26150583	-	-0.875079	0.107217	3.30146e-16	3324-51	LY9	Q9HBG7	T-lymphocyte surface antigen Ly-9	160796074	160828261	1	TRANS
cg21165051	9	PNPLA7;PNPLA7	140372956	-	-1.39438	0.170844	3.30225e-16	3195-50	GNLY	P22749	Granulysin	85685175	85698852	2	TRANS
cg24392753	2	ZAK;ZAK	174025831	+	-0.651034	0.0797666	3.30256e-16	2579-17	MMP9	P14780	Matrix metalloproteinase-9	46008908	46016561	20	TRANS
cg12417362	1	NAV1	201617355	-	0.653099	0.0800197	3.30263e-16	9545-156	GZMK	P49863	Granzyme K	55024256	55034570	5	TRANS
cg00008647	1	FAIM3;FAIM3;FAIM3	207082900	-	0.661008	0.0809887	3.30269e-16	9545-156	GZMK	P49863	Granzyme K	55024256	55034570	5	TRANS
cg19964755	2	NA	42252776	+	-1.52331	0.18664	3.30274e-16	9545-156	GZMK	P49863	Granzyme K	55024256	55034570	5	TRANS
cg18596812	22	NFAM1	42804523	+	-1.18757	0.145505	3.30359e-16	3324-51	LY9	Q9HBG7	T-lymphocyte surface antigen Ly-9	160796074	160828261	1	TRANS
cg00365239	1	HEYL	40092744	+	-1.48974	0.182529	3.30406e-16	3195-50	GNLY	P22749	Granulysin	85685175	85698852	2	TRANS
cg14726968	9	ZCCHC7;ZCCHC7;ZCCHC7;ZCCHC7;ZCCHC7	37324379	+	-1.43413	0.175716	3.30427e-16	3291-30	FCER2	P06734	Low affinity immunoglobulin epsilon Fc receptor	7702146	7688758	19	TRANS
cg03382805	22	NA	23905582	+	-0.937475	0.114864	3.30648e-16	3291-30	FCER2	P06734	Low affinity immunoglobulin epsilon Fc receptor	7702146	7688758	19	TRANS
cg13011390	16	MGRN1;MGRN1;MGRN1;MGRN1;MGRN1	4673918	+	-0.966701	0.118446	3.30709e-16	5339-49	S100A9	P06702	Protein S100-A9	153357854	153361023	1	TRANS
cg12146213	7	NA	42942402	+	-0.692545	0.0848544	3.30721e-16	5339-49	S100A9	P06702	Protein S100-A9	153357854	153361023	1	TRANS
cg10312376	11	ART1	3665525	+	-1.29067	0.15814	3.3073e-16	9545-156	GZMK	P49863	Granzyme K	55024256	55034570	5	TRANS
cg07955409	18	CTIF;CTIF	46144678	+	-1.27916	0.156732	3.30924e-16	9545-156	GZMK	P49863	Granzyme K	55024256	55034570	5	TRANS
cg11994229	2	FMNL2	153310258	+	-1.31854	0.161557	3.30959e-16	3195-50	GNLY	P22749	Granulysin	85685175	85698852	2	TRANS
cg01999513	1	NA	36547764	-	-1.27871	0.156676	3.3101e-16	3195-50	GNLY	P22749	Granulysin	85685175	85698852	2	TRANS
cg18422586	16	HS3ST2	22825856	+	0.613615	0.0751846	3.31027e-16	9545-156	GZMK	P49863	Granzyme K	55024256	55034570	5	TRANS
cg00216277	20	SIRPB1;SIRPB1	1550240	-	-0.681989	0.0835628	3.3117e-16	5339-49	S100A9	P06702	Protein S100-A9	153357854	153361023	1	TRANS
cg13022977	12	PLEKHG6;PLEKHG6;PLEKHG6	6420252	-	1.15495	0.141514	3.31224e-16	9545-156	GZMK	P49863	Granzyme K	55024256	55034570	5	TRANS
cg07670251	2	NA	28584004	+	-1.09161	0.133753	3.3137e-16	5339-49	S100A9	P06702	Protein S100-A9	153357854	153361023	1	TRANS
cg06406134	13	NA	75495157	+	-1.69898	0.208175	3.31402e-16	3195-50	GNLY	P22749	Granulysin	85685175	85698852	2	TRANS
cg23665994	12	FAIM2	50266775	+	-1.46346	0.179318	3.31512e-16	3195-50	GNLY	P22749	Granulysin	85685175	85698852	2	TRANS
cg14096855	10	CALML5	5541823	+	-1.40224	0.171816	3.31514e-16	3440-7	GZMA	P12544	Granzyme A	55102646	55110252	5	TRANS
cg04191452	10	NA	29528675	+	-0.621078	0.0761011	3.31662e-16	5339-49	S100A9	P06702	Protein S100-A9	153357854	153361023	1	TRANS
cg20840054	2	LIMS2;LIMS2;LIMS2	128424060	-	-1.13035	0.138504	3.31762e-16	3440-7	GZMA	P12544	Granzyme A	55102646	55110252	5	TRANS
cg25403852	5	NA	34467040	+	-1.19719	0.146693	3.31797e-16	3440-7	GZMA	P12544	Granzyme A	55102646	55110252	5	TRANS
cg05471523	3	NA	43936093	+	0.774732	0.0949291	3.31821e-16	3195-50	GNLY	P22749	Granulysin	85685175	85698852	2	TRANS
cg16549490	1	CHIT1;CHIT1;CHIT1;CHIT1;CHIT1	203187773	-	-1.12286	0.137587	3.31954e-16	3440-7	GZMA	P12544	Granzyme A	55102646	55110252	5	TRANS
cg11604536	12	NA	12622591	-	-0.692907	0.0849038	3.32005e-16	5339-49	S100A9	P06702	Protein S100-A9	153357854	153361023	1	TRANS
cg25916017	14	NA	34507672	+	-1.37191	0.168105	3.32074e-16	9545-156	GZMK	P49863	Granzyme K	55024256	55034570	5	TRANS
cg09391860	20	NA	44629456	+	0.744637	0.0912427	3.321e-16	3440-7	GZMA	P12544	Granzyme A	55102646	55110252	5	TRANS
cg11115622	14	PLEKHG3	65169958	-	0.610831	0.0748472	3.3215e-16	3440-7	GZMA	P12544	Granzyme A	55102646	55110252	5	TRANS
cg07274948	18	NA	54756257	-	-1.85342	0.227109	3.3241e-16	5728-60	FCRL1	Q96LA6	Fc receptor-like protein 1	157820120	157794403	1	TRANS
cg26364205	3	EPHA6	96533824	-	0.848138	0.103927	3.32447e-16	9545-156	GZMK	P49863	Granzyme K	55024256	55034570	5	TRANS
cg16152753	10	NA	23732088	+	0.850983	0.104275	3.32465e-16	9545-156	GZMK	P49863	Granzyme K	55024256	55034570	5	TRANS
cg20515679	21	KCNJ6	39056255	+	-1.32699	0.162603	3.3249e-16	3195-50	GNLY	P22749	Granulysin	85685175	85698852	2	TRANS
cg14858392	5	NA	73492043	+	-1.45373	0.178134	3.3265e-16	3195-50	GNLY	P22749	Granulysin	85685175	85698852	2	TRANS
cg14946236	9	NA	134129691	-	-0.978158	0.11986	3.32654e-16	5339-49	S100A9	P06702	Protein S100-A9	153357854	153361023	1	TRANS
cg18868622	17	NA	36906264	+	0.618076	0.0757367	3.32682e-16	9545-156	GZMK	P49863	Granzyme K	55024256	55034570	5	TRANS
cg03117444	10	NA	34368563	-	-1.34091	0.164311	3.32721e-16	3195-50	GNLY	P22749	Granulysin	85685175	85698852	2	TRANS
cg15731586	5	NA	54897095	+	0.854432	0.1047	3.32831e-16	9545-156	GZMK	P49863	Granzyme K	55024256	55034570	5	CIS
cg07564261	17	ARSG;ARSG	66379574	-	-0.833127	0.102089	3.32846e-16	5339-49	S100A9	P06702	Protein S100-A9	153357854	153361023	1	TRANS
cg12065366	3	CHL1	238618	+	0.587965	0.0720483	3.33075e-16	3440-7	GZMA	P12544	Granzyme A	55102646	55110252	5	TRANS
cg11302884	19	ZNF878	12163050	-	1.18281	0.14494	3.33078e-16	3195-50	GNLY	P22749	Granulysin	85685175	85698852	2	TRANS
cg17162069	7	PTPRN2;PTPRN2;PTPRN2;PTPRN2;PTPRN2	157399760	+	-1.58287	0.193962	3.33096e-16	9545-156	GZMK	P49863	Granzyme K	55024256	55034570	5	TRANS
cg01091660	10	SLIT1-AS1;SLIT1	98862615	-	-1.21194	0.14851	3.33159e-16	3440-7	GZMA	P12544	Granzyme A	55102646	55110252	5	TRANS
cg01043150	1	NA	31135277	-	-1.49709	0.183452	3.33244e-16	3195-50	GNLY	P22749	Granulysin	85685175	85698852	2	TRANS
cg07006935	7	VOPP1	55620641	+	0.672236	0.0823754	3.33261e-16	9545-156	GZMK	P49863	Granzyme K	55024256	55034570	5	TRANS
cg07964240	6	GRM4;GRM4;GRM4;GRM4;GRM4;GRM4	34054055	+	-1.29738	0.158981	3.33322e-16	9545-156	GZMK	P49863	Granzyme K	55024256	55034570	5	TRANS
cg07498624	16	NA	204831	-	1.02038	0.125037	3.33328e-16	3440-7	GZMA	P12544	Granzyme A	55102646	55110252	5	TRANS
cg01118636	22	SYN3;SYN3;SYN3	33392754	-	-1.25238	0.153466	3.33363e-16	3195-50	GNLY	P22749	Granulysin	85685175	85698852	2	TRANS
cg24995061	1	SSBP3;SSBP3;SSBP3	54715870	+	-0.833129	0.102092	3.33363e-16	5339-49	S100A9	P06702	Protein S100-A9	153357854	153361023	1	TRANS
cg14564816	4	NA	70689006	-	-1.30084	0.159405	3.33376e-16	9545-156	GZMK	P49863	Granzyme K	55024256	55034570	5	TRANS
cg25547580	18	ONECUT2	55103734	+	0.630698	0.0772859	3.33422e-16	3440-7	GZMA	P12544	Granzyme A	55102646	55110252	5	TRANS
cg10740895	20	SEMG1	43838292	-	-0.992017	0.121562	3.33427e-16	3195-50	GNLY	P22749	Granulysin	85685175	85698852	2	TRANS
cg07972624	7	NA	41525	+	-0.845812	0.103647	3.33546e-16	3440-7	GZMA	P12544	Granzyme A	55102646	55110252	5	TRANS
cg23433242	2	XRCC5	216977762	-	-0.797613	0.0977404	3.3355e-16	9545-156	GZMK	P49863	Granzyme K	55024256	55034570	5	TRANS
cg18433507	7	NA	137836679	-	-1.81746	0.222714	3.33572e-16	9545-156	GZMK	P49863	Granzyme K	55024256	55034570	5	TRANS
cg18366748	4	TMEM144	159131324	-	1.06872	0.130962	3.33709e-16	9545-156	GZMK	P49863	Granzyme K	55024256	55034570	5	TRANS
cg25990238	11	ROBO4;ROBO4	124760919	-	-1.21076	0.148369	3.33733e-16	9545-156	GZMK	P49863	Granzyme K	55024256	55034570	5	TRANS
cg16236276	8	NA	102436880	-	-1.45935	0.178832	3.33773e-16	9545-156	GZMK	P49863	Granzyme K	55024256	55034570	5	TRANS
cg19039140	16	COTL1	84627664	-	-0.868046	0.106373	3.33826e-16	3440-7	GZMA	P12544	Granzyme A	55102646	55110252	5	TRANS
cg20948431	4	C4orf10;NOP14	2941316	-	-0.930366	0.114009	3.33851e-16	3440-7	GZMA	P12544	Granzyme A	55102646	55110252	5	TRANS
cg11228724	3	MB21D2	192543891	+	-1.1495	0.140863	3.33868e-16	3195-50	GNLY	P22749	Granulysin	85685175	85698852	2	TRANS
cg14937999	1	SYT6;SYT6	114646422	-	-1.2456	0.152641	3.34111e-16	3440-7	GZMA	P12544	Granzyme A	55102646	55110252	5	TRANS
cg03160242	11	PKNOX2	125178460	+	-1.25474	0.153762	3.34325e-16	3440-7	GZMA	P12544	Granzyme A	55102646	55110252	5	TRANS
cg04453084	2	GLI2	121702205	+	-1.46519	0.179552	3.34334e-16	9545-156	GZMK	P49863	Granzyme K	55024256	55034570	5	TRANS
cg00234176	5	ITK	156642893	-	-0.913893	0.111993	3.34338e-16	3195-50	GNLY	P22749	Granulysin	85685175	85698852	2	TRANS
cg02240622	15	PLCB2	40601467	+	-0.934611	0.114532	3.34368e-16	5339-49	S100A9	P06702	Protein S100-A9	153357854	153361023	1	TRANS
cg24843057	2	ACOXL	111505127	-	-1.21831	0.149299	3.34377e-16	3440-7	GZMA	P12544	Granzyme A	55102646	55110252	5	TRANS
cg07205203	2	NA	28940400	-	-0.776082	0.0951056	3.34439e-16	5339-49	S100A9	P06702	Protein S100-A9	153357854	153361023	1	TRANS
cg15744128	2	CCDC121;GPN1;GPN1;CCDC121;GPN1;GPN1;GPN1;CCDC121	27850964	+	-0.748071	0.0916734	3.34544e-16	5339-49	S100A9	P06702	Protein S100-A9	153357854	153361023	1	TRANS
cg12740725	1	ACOT7;ACOT7;ACOT7;ACOT7	6342888	-	-1.27734	0.156533	3.34561e-16	9015-1	PRG3	Q9Y2Y8	Proteoglycan 3	57381150	57376769	11	TRANS
cg09898217	10	NA	80577996	-	-1.2814	0.157032	3.34666e-16	3324-51	LY9	Q9HBG7	T-lymphocyte surface antigen Ly-9	160796074	160828261	1	TRANS
cg15148394	19	NA	30339198	+	-1.62174	0.19874	3.34712e-16	9545-156	GZMK	P49863	Granzyme K	55024256	55034570	5	TRANS
cg11367948	9	DAPK1;DAPK1;DAPK1;DAPK1	90254311	+	-1.05251	0.128983	3.34753e-16	3440-7	GZMA	P12544	Granzyme A	55102646	55110252	5	TRANS
cg10691430	2	NA	68107369	+	-1.45695	0.178545	3.34763e-16	3440-7	GZMA	P12544	Granzyme A	55102646	55110252	5	TRANS
cg18830919	18	NA	8912779	-	-1.3103	0.160574	3.34813e-16	6485-59	IGLL1	P15814	Immunoglobulin lambda-like polypeptide 1	23580302	23573125	22	TRANS
cg00257775	6	ZFAND3	37904681	+	0.829154	0.101611	3.34814e-16	3440-7	GZMA	P12544	Granzyme A	55102646	55110252	5	TRANS
cg06088500	7	DOCK4	111709962	+	-1.50982	0.185025	3.34863e-16	3440-7	GZMA	P12544	Granzyme A	55102646	55110252	5	TRANS
cg23262133	20	NA	43325208	-	-1.59165	0.195054	3.3491e-16	6485-59	IGLL1	P15814	Immunoglobulin lambda-like polypeptide 1	23580302	23573125	22	TRANS
cg21209095	4	GRIA2;GRIA2;GRIA2	158141581	-	0.782749	0.0959247	3.34918e-16	3440-7	GZMA	P12544	Granzyme A	55102646	55110252	5	TRANS
cg21005155	4	MAML3	140840778	+	-1.24646	0.152752	3.34941e-16	3195-50	GNLY	P22749	Granulysin	85685175	85698852	2	TRANS
cg13812127	16	NECAB2	84031773	+	-1.62351	0.198959	3.34947e-16	9545-156	GZMK	P49863	Granzyme K	55024256	55034570	5	TRANS
cg09006091	7	MMD2;MMD2;MMD2;MMD2	4991019	+	-1.11552	0.136705	3.34987e-16	3440-7	GZMA	P12544	Granzyme A	55102646	55110252	5	TRANS
cg18319761	1	NA	46921061	-	-1.22079	0.149607	3.35096e-16	3440-7	GZMA	P12544	Granzyme A	55102646	55110252	5	TRANS
cg03533058	12	NA	52437571	-	-1.38158	0.169312	3.35126e-16	3440-7	GZMA	P12544	Granzyme A	55102646	55110252	5	TRANS
cg27386347	18	EPB41L3;EPB41L3;EPB41L3;EPB41L3	5518740	-	-1.32889	0.162856	3.35134e-16	3195-50	GNLY	P22749	Granulysin	85685175	85698852	2	TRANS
cg26464221	5	PRR16	119801431	-	0.812383	0.0995574	3.35169e-16	3440-7	GZMA	P12544	Granzyme A	55102646	55110252	5	TRANS
cg05195455	12	CPSF6;CPSF6	69660384	+	-0.841653	0.103144	3.35193e-16	3195-50	GNLY	P22749	Granulysin	85685175	85698852	2	TRANS
cg18492269	13	ATP7B;ATP7B;ATP7B	52536590	-	-1.661	0.203556	3.35291e-16	3440-7	GZMA	P12544	Granzyme A	55102646	55110252	5	TRANS
cg04954286	3	NA	196415505	+	-0.676488	0.082904	3.35297e-16	5339-49	S100A9	P06702	Protein S100-A9	153357854	153361023	1	TRANS
cg25702512	10	NA	3938517	-	-0.696778	0.0853906	3.35318e-16	5339-49	S100A9	P06702	Protein S100-A9	153357854	153361023	1	TRANS
cg18012057	1	TINAGL1;TINAGL1	32041287	-	-1.7729	0.21727	3.35345e-16	3195-50	GNLY	P22749	Granulysin	85685175	85698852	2	TRANS
cg08119884	2	CTNNA2;CTNNA2	79739863	+	0.612239	0.0750305	3.35396e-16	3440-7	GZMA	P12544	Granzyme A	55102646	55110252	5	TRANS
cg19969670	15	ZNF609	64922845	+	-0.809093	0.0991559	3.35549e-16	5339-49	S100A9	P06702	Protein S100-A9	153357854	153361023	1	TRANS
cg24208134	13	EDNRB-AS1	78410670	+	-0.71176	0.0872276	3.35573e-16	5339-49	S100A9	P06702	Protein S100-A9	153357854	153361023	1	TRANS
cg12389112	6	FYN;FYN	112068724	-	0.931762	0.11419	3.35632e-16	5339-49	S100A9	P06702	Protein S100-A9	153357854	153361023	1	TRANS
cg05848484	12	CACNA1C;CACNA1C;CACNA1C;CACNA1C;CACNA1C;CACNA1C;CACNA1C;CACNA1C;CACNA1C;CACNA1C;CACNA1C;CACNA1C;CACNA1C;CACNA1C;CACNA1C;CACNA1C;CACNA1C;CACNA1C;CACNA1C;CACNA1C;CACNA1C;CACNA1C;CACNA1C	2364697	-	-1.29161	0.15829	3.35667e-16	9545-156	GZMK	P49863	Granzyme K	55024256	55034570	5	TRANS
cg15540094	2	AOX1	201502838	+	-1.12466	0.13783	3.35681e-16	3195-50	GNLY	P22749	Granulysin	85685175	85698852	2	TRANS
cg22069272	13	PCDH9;PCDH9	67205408	-	-1.43127	0.175406	3.35685e-16	3440-7	GZMA	P12544	Granzyme A	55102646	55110252	5	TRANS
cg10659886	19	ZSCAN18;ZSCAN18	58629719	-	1.00561	0.12324	3.35721e-16	3195-50	GNLY	P22749	Granulysin	85685175	85698852	2	TRANS
cg23834208	14	LINC01500	59294879	+	-1.30712	0.160191	3.35753e-16	3324-51	LY9	Q9HBG7	T-lymphocyte surface antigen Ly-9	160796074	160828261	1	TRANS
cg16064896	3	NA	61356809	-	-1.36142	0.166847	3.35782e-16	3440-7	GZMA	P12544	Granzyme A	55102646	55110252	5	TRANS
cg24694691	1	LOC441897	111927153	+	-1.5281	0.187274	3.35783e-16	3195-50	GNLY	P22749	Granulysin	85685175	85698852	2	TRANS
cg25827710	13	LCP1	46742802	-	1.42213	0.174287	3.359e-16	6485-59	IGLL1	P15814	Immunoglobulin lambda-like polypeptide 1	23580302	23573125	22	TRANS
cg10818988	13	WASF3;WASF3	27215886	+	-1.82992	0.224263	3.35907e-16	9545-156	GZMK	P49863	Granzyme K	55024256	55034570	5	TRANS
cg24875961	5	NA	171200483	+	-0.969234	0.118783	3.35931e-16	3195-50	GNLY	P22749	Granulysin	85685175	85698852	2	TRANS
cg02585415	2	SH3RF3	110089305	-	-1.11047	0.136093	3.35945e-16	3195-50	GNLY	P22749	Granulysin	85685175	85698852	2	TRANS
cg00978848	2	NA	235680305	+	-1.31954	0.161715	3.35983e-16	3440-7	GZMA	P12544	Granzyme A	55102646	55110252	5	TRANS
cg04819229	1	NA	55476141	+	-1.01963	0.124961	3.36042e-16	9545-156	GZMK	P49863	Granzyme K	55024256	55034570	5	TRANS
cg15733900	3	STT3B	31670633	+	0.885233	0.108489	3.36059e-16	9545-156	GZMK	P49863	Granzyme K	55024256	55034570	5	TRANS
cg13343928	2	NA	218821292	-	-1.25791	0.154163	3.36091e-16	3195-50	GNLY	P22749	Granulysin	85685175	85698852	2	TRANS
cg03806261	4	NA	165854246	+	-1.35633	0.166225	3.36139e-16	3195-50	GNLY	P22749	Granulysin	85685175	85698852	2	TRANS
cg06368093	19	ZNF606	58513526	-	0.967157	0.11853	3.36225e-16	3195-50	GNLY	P22749	Granulysin	85685175	85698852	2	TRANS
cg04101217	1	NA	246845391	+	-1.65839	0.203245	3.36233e-16	3291-30	FCER2	P06734	Low affinity immunoglobulin epsilon Fc receptor	7702146	7688758	19	TRANS
cg15481370	1	NA	117421221	+	1.05524	0.129328	3.36521e-16	9545-156	GZMK	P49863	Granzyme K	55024256	55034570	5	TRANS
cg24908617	2	STON1-GTF2A1L	48755777	-	-0.837448	0.102635	3.36535e-16	2579-17	MMP9	P14780	Matrix metalloproteinase-9	46008908	46016561	20	TRANS
cg06003522	7	PKD1L1;C7orf69;C7orf69	47845292	-	-1.40922	0.172711	3.36644e-16	3195-50	GNLY	P22749	Granulysin	85685175	85698852	2	TRANS
cg04569915	15	LOC101928694;LIPC	58761952	+	-1.1882	0.145623	3.36654e-16	9545-156	GZMK	P49863	Granzyme K	55024256	55034570	5	TRANS
cg04547468	12	BRI3BP	125480013	+	-0.976209	0.119642	3.36655e-16	5339-49	S100A9	P06702	Protein S100-A9	153357854	153361023	1	TRANS
cg18636485	1	NA	2747864	-	-1.43374	0.175716	3.36672e-16	3195-50	GNLY	P22749	Granulysin	85685175	85698852	2	TRANS
cg24327955	20	ATRN;ATRN;ATRN	3490846	+	-0.735236	0.0901092	3.3671e-16	5339-49	S100A9	P06702	Protein S100-A9	153357854	153361023	1	TRANS
cg09632271	4	STAP1	68441222	+	0.805864	0.0987654	3.36758e-16	3195-50	GNLY	P22749	Granulysin	85685175	85698852	2	TRANS
cg16560711	8	C8orf83	93977794	-	0.646309	0.0792113	3.36944e-16	9545-156	GZMK	P49863	Granzyme K	55024256	55034570	5	TRANS
cg03234524	8	PEBP4	22759209	+	-1.22346	0.149947	3.36983e-16	3195-50	GNLY	P22749	Granulysin	85685175	85698852	2	TRANS
cg12780312	9	KDM4C;KDM4C;KDM4C;KDM4C;KDM4C;KDM4C	6889997	+	-0.909843	0.111511	3.37104e-16	5339-49	S100A9	P06702	Protein S100-A9	153357854	153361023	1	TRANS
cg21831174	3	MASP1;MASP1;MASP1	187011187	+	-1.25461	0.153766	3.37156e-16	3440-7	GZMA	P12544	Granzyme A	55102646	55110252	5	TRANS
cg05629278	2	DOCK10	225874509	+	-1.19395	0.146332	3.37267e-16	3440-7	GZMA	P12544	Granzyme A	55102646	55110252	5	TRANS
cg22511911	20	NA	37771593	+	-1.36326	0.167085	3.37572e-16	3440-7	GZMA	P12544	Granzyme A	55102646	55110252	5	TRANS
cg04931965	20	BMP7	55799852	+	-1.41069	0.172899	3.37673e-16	3440-7	GZMA	P12544	Granzyme A	55102646	55110252	5	TRANS
cg12312841	5	FSTL4	132723396	-	-2.07214	0.253969	3.37815e-16	3195-50	GNLY	P22749	Granulysin	85685175	85698852	2	TRANS
cg05055371	12	RASSF3;RASSF3	65072101	+	-1.22613	0.15028	3.37818e-16	5339-49	S100A9	P06702	Protein S100-A9	153357854	153361023	1	TRANS
cg26468238	1	NA	40470592	+	-1.22255	0.149841	3.37874e-16	3195-50	GNLY	P22749	Granulysin	85685175	85698852	2	TRANS
cg22026557	19	C19orf38	10963138	+	-1.34619	0.164995	3.3789e-16	9545-156	GZMK	P49863	Granzyme K	55024256	55034570	5	TRANS
cg16093358	3	NA	11169080	+	-1.27402	0.15615	3.37895e-16	3195-50	GNLY	P22749	Granulysin	85685175	85698852	2	TRANS
cg22130509	2	NA	112417158	+	-0.800778	0.0981474	3.37997e-16	5339-49	S100A9	P06702	Protein S100-A9	153357854	153361023	1	TRANS
cg07642949	6	TRAM2	52442464	-	1.21959	0.14948	3.38068e-16	9545-156	GZMK	P49863	Granzyme K	55024256	55034570	5	TRANS
cg26106207	1	RGS13;RGS13	192624402	-	-0.898674	0.110147	3.3811e-16	3324-51	LY9	Q9HBG7	T-lymphocyte surface antigen Ly-9	160796074	160828261	1	TRANS
cg00916884	16	MT1M	56666334	+	0.451611	0.0553521	3.3815e-16	3195-50	GNLY	P22749	Granulysin	85685175	85698852	2	TRANS
cg14089045	14	CCDC88C	91820590	+	-1.23972	0.151948	3.38222e-16	3440-7	GZMA	P12544	Granzyme A	55102646	55110252	5	TRANS
cg06615010	11	NA	118162579	+	-0.881333	0.108022	3.38242e-16	5339-49	S100A9	P06702	Protein S100-A9	153357854	153361023	1	TRANS
cg20396728	14	NA	102003972	-	-1.15886	0.142038	3.38271e-16	3195-50	GNLY	P22749	Granulysin	85685175	85698852	2	TRANS
cg00945666	1	F11R	160990265	+	0.648779	0.079519	3.38374e-16	3195-50	GNLY	P22749	Granulysin	85685175	85698852	2	TRANS
cg11395901	1	LINC01135;LINC01135;LINC01135	59363158	-	-1.01624	0.124559	3.38473e-16	5339-49	S100A9	P06702	Protein S100-A9	153357854	153361023	1	TRANS
cg19634404	3	SLCO2A1	133657164	-	-1.38341	0.169561	3.38481e-16	3440-7	GZMA	P12544	Granzyme A	55102646	55110252	5	TRANS
cg03074126	19	BCAM;BCAM	45317345	-	-1.20535	0.147736	3.38496e-16	9545-156	GZMK	P49863	Granzyme K	55024256	55034570	5	TRANS
cg01500140	19	LIM2;LIM2	51890586	+	-1.17645	0.144195	3.38692e-16	3440-7	GZMA	P12544	Granzyme A	55102646	55110252	5	TRANS
cg22788906	5	NA	135336741	-	-0.762831	0.0934994	3.38715e-16	5339-49	S100A9	P06702	Protein S100-A9	153357854	153361023	1	TRANS
cg14325025	2	IL1R2	102608155	-	-0.854121	0.104689	3.38727e-16	5339-49	S100A9	P06702	Protein S100-A9	153357854	153361023	1	TRANS
cg21170041	9	GDA;GDA	74764428	+	0.542453	0.066488	3.38776e-16	9545-156	GZMK	P49863	Granzyme K	55024256	55034570	5	TRANS
cg17581925	3	NA	46798240	+	-1.31689	0.16141	3.38781e-16	9545-156	GZMK	P49863	Granzyme K	55024256	55034570	5	TRANS
cg18476444	15	NA	99098777	-	-1.36266	0.16702	3.38798e-16	3440-7	GZMA	P12544	Granzyme A	55102646	55110252	5	TRANS
cg22457238	19	ZNF135;ZNF135;ZNF135;ZNF135;ZNF135	58570995	+	0.831596	0.101928	3.38814e-16	9545-156	GZMK	P49863	Granzyme K	55024256	55034570	5	TRANS
cg01637225	13	NA	47742592	+	-1.12857	0.138329	3.38838e-16	3440-7	GZMA	P12544	Granzyme A	55102646	55110252	5	TRANS
cg13349577	3	PRSS46	46776412	+	-1.50197	0.184096	3.38866e-16	3195-50	GNLY	P22749	Granulysin	85685175	85698852	2	TRANS
cg11672037	15	SEMA6D;SEMA6D;SEMA6D;SEMA6D;SEMA6D;SEMA6D;SEMA6D;SEMA6D;SEMA6D;SEMA6D;SEMA6D;SEMA6D	48010808	+	0.934499	0.114541	3.38867e-16	3195-50	GNLY	P22749	Granulysin	85685175	85698852	2	TRANS
cg03316000	16	NA	83957613	-	-1.63169	0.199997	3.38957e-16	9545-156	GZMK	P49863	Granzyme K	55024256	55034570	5	TRANS
cg15712304	11	PKNOX2	125227489	+	-1.03495	0.126855	3.39064e-16	3195-50	GNLY	P22749	Granulysin	85685175	85698852	2	TRANS
cg12645852	18	NA	74198774	-	-0.722396	0.0885448	3.39112e-16	5339-49	S100A9	P06702	Protein S100-A9	153357854	153361023	1	TRANS
cg20645074	12	ADCY6	49182479	+	0.941397	0.115388	3.39187e-16	3440-7	GZMA	P12544	Granzyme A	55102646	55110252	5	TRANS
cg15620832	3	NA	72641122	-	-1.26245	0.154741	3.39282e-16	3195-50	GNLY	P22749	Granulysin	85685175	85698852	2	TRANS
cg04362211	11	FAT3	92577663	+	-1.29903	0.159225	3.39313e-16	3440-7	GZMA	P12544	Granzyme A	55102646	55110252	5	TRANS
cg24161501	1	TCTEX1D1	67218275	-	0.891737	0.109302	3.39318e-16	9545-156	GZMK	P49863	Granzyme K	55024256	55034570	5	TRANS
cg25481253	7	TAS2R38	141673384	+	-0.930349	0.114035	3.39391e-16	3440-7	GZMA	P12544	Granzyme A	55102646	55110252	5	TRANS
cg00786685	2	NA	218842585	-	-1.38757	0.170078	3.39406e-16	9545-156	GZMK	P49863	Granzyme K	55024256	55034570	5	TRANS
cg02385762	15	NA	69581502	-	-1.02977	0.126221	3.39406e-16	3440-7	GZMA	P12544	Granzyme A	55102646	55110252	5	TRANS
cg11642106	3	NA	27772805	-	0.779634	0.0955619	3.39441e-16	3195-50	GNLY	P22749	Granulysin	85685175	85698852	2	TRANS
cg12868645	2	LOC101926966	15832724	+	-1.49305	0.183007	3.39472e-16	9545-156	GZMK	P49863	Granzyme K	55024256	55034570	5	TRANS
cg20450423	17	RTN4RL1	1889906	+	-1.39582	0.17109	3.39531e-16	3195-50	GNLY	P22749	Granulysin	85685175	85698852	2	TRANS
cg21910355	8	NA	55366152	+	0.766322	0.0939315	3.39738e-16	3440-7	GZMA	P12544	Granzyme A	55102646	55110252	5	TRANS
cg05913008	10	ACSM6	96952501	+	-1.21849	0.149356	3.39807e-16	3195-50	GNLY	P22749	Granulysin	85685175	85698852	2	TRANS
cg26523478	4	PPBP	74853333	+	-0.9754	0.11956	3.39839e-16	9545-156	GZMK	P49863	Granzyme K	55024256	55034570	5	TRANS
cg19308563	3	ASTE1;ASTE1;ASTE1	130739200	+	-0.677636	0.0830616	3.39967e-16	5339-49	S100A9	P06702	Protein S100-A9	153357854	153361023	1	TRANS
cg07317449	2	CYP27C1	127964374	-	-1.12607	0.138029	3.40004e-16	3440-7	GZMA	P12544	Granzyme A	55102646	55110252	5	TRANS
cg11911622	16	DCTN5;DCTN5;DCTN5	23681282	+	-1.32564	0.162492	3.40088e-16	3195-50	GNLY	P22749	Granulysin	85685175	85698852	2	TRANS
cg10151085	12	CBX5;CBX5;CBX5	54654090	-	0.93065	0.114076	3.40158e-16	3195-50	GNLY	P22749	Granulysin	85685175	85698852	2	TRANS
cg18675128	10	TACR2	71177172	+	-1.5386	0.188596	3.40192e-16	3440-7	GZMA	P12544	Granzyme A	55102646	55110252	5	TRANS
cg22129111	17	ALOXE3;ALOXE3	8009699	+	-1.41574	0.173538	3.40373e-16	9545-156	GZMK	P49863	Granzyme K	55024256	55034570	5	TRANS
cg17205423	17	PITPNM3;PITPNM3	6377698	+	-1.34111	0.164391	3.40379e-16	3195-50	GNLY	P22749	Granulysin	85685175	85698852	2	TRANS
cg01572023	6	NA	11807133	+	-1.31232	0.160861	3.40457e-16	9545-156	GZMK	P49863	Granzyme K	55024256	55034570	5	TRANS
cg27184673	3	LPP;LPP;LPP	188539911	+	-0.683254	0.0837521	3.40494e-16	5339-49	S100A9	P06702	Protein S100-A9	153357854	153361023	1	TRANS
cg15224758	13	NA	91284474	+	-1.27731	0.15657	3.40506e-16	9545-156	GZMK	P49863	Granzyme K	55024256	55034570	5	TRANS
cg03715731	16	LOC102724084	80266039	-	-1.26302	0.15482	3.40592e-16	9545-156	GZMK	P49863	Granzyme K	55024256	55034570	5	TRANS
cg12376406	14	EDDM3B	21236306	-	-1.00809	0.12357	3.40629e-16	9545-156	GZMK	P49863	Granzyme K	55024256	55034570	5	TRANS
cg08371939	11	INSC;INSC;INSC;INSC;INSC;INSC	15244417	+	-1.02805	0.126018	3.40688e-16	3440-7	GZMA	P12544	Granzyme A	55102646	55110252	5	TRANS
cg05204638	15	PLA2G4E-AS1;PLA2G4E	42283086	+	-1.39897	0.171486	3.40734e-16	3195-50	GNLY	P22749	Granulysin	85685175	85698852	2	TRANS
cg24730982	13	NA	53336853	+	-1.52524	0.186964	3.40738e-16	3195-50	GNLY	P22749	Granulysin	85685175	85698852	2	TRANS
cg19100344	1	C1orf131;C1orf131	231372247	+	-0.737342	0.0903833	3.40763e-16	5339-49	S100A9	P06702	Protein S100-A9	153357854	153361023	1	TRANS
cg00551341	20	NA	33887005	-	-1.26078	0.154547	3.40806e-16	5339-49	S100A9	P06702	Protein S100-A9	153357854	153361023	1	TRANS
cg03729204	4	SCOC;SCOC;SCOC;SCOC;SCOC	141266309	+	-1.1672	0.143076	3.40823e-16	3440-7	GZMA	P12544	Granzyme A	55102646	55110252	5	TRANS
cg21579539	18	NA	43751229	+	-1.13881	0.139596	3.41004e-16	5339-49	S100A9	P06702	Protein S100-A9	153357854	153361023	1	TRANS
cg16548198	1	LACTBL1	23286553	-	-1.54502	0.189391	3.41015e-16	3195-50	GNLY	P22749	Granulysin	85685175	85698852	2	TRANS
cg26273491	4	NA	114743511	-	-1.18173	0.144858	3.41091e-16	9545-156	GZMK	P49863	Granzyme K	55024256	55034570	5	TRANS
cg26349957	12	NA	19002078	+	-1.26901	0.155558	3.41092e-16	3440-7	GZMA	P12544	Granzyme A	55102646	55110252	5	TRANS
cg19960138	18	NFATC1;NFATC1;NFATC1;NFATC1;NFATC1;NFATC1;NFATC1;NFATC1	77282585	+	1.27536	0.156336	3.41182e-16	5339-49	S100A9	P06702	Protein S100-A9	153357854	153361023	1	TRANS
cg12662640	10	PALD1	72270722	+	-1.24266	0.152328	3.4119e-16	3195-50	GNLY	P22749	Granulysin	85685175	85698852	2	TRANS
cg10529072	2	TANC1;TANC1	159928222	+	-1.35748	0.166403	3.41203e-16	3440-7	GZMA	P12544	Granzyme A	55102646	55110252	5	TRANS
cg01953399	13	USP12	27706214	-	-1.00541	0.123246	3.41253e-16	9545-156	GZMK	P49863	Granzyme K	55024256	55034570	5	TRANS
cg18234261	19	C19orf57	13998313	-	-1.12259	0.137611	3.41445e-16	9545-156	GZMK	P49863	Granzyme K	55024256	55034570	5	TRANS
cg14454680	3	C3orf26;FILIP1L;FILIP1L	99794010	-	-0.701913	0.0860429	3.41455e-16	5339-49	S100A9	P06702	Protein S100-A9	153357854	153361023	1	TRANS
cg09629675	12	PRMT8	3701350	-	-1.22899	0.150655	3.41464e-16	3440-7	GZMA	P12544	Granzyme A	55102646	55110252	5	TRANS
cg05971934	15	NA	88307922	-	-1.06024	0.129968	3.41467e-16	9545-156	GZMK	P49863	Granzyme K	55024256	55034570	5	TRANS
cg05859325	17	NA	34458957	-	0.701264	0.0859634	3.41472e-16	3440-7	GZMA	P12544	Granzyme A	55102646	55110252	5	TRANS
cg22664807	12	ETV6;RNU6-19P	11993528	-	-0.714802	0.0876235	3.41586e-16	5339-49	S100A9	P06702	Protein S100-A9	153357854	153361023	1	TRANS
cg16437908	2	NA	85640810	-	0.864714	0.106	3.41598e-16	9545-156	GZMK	P49863	Granzyme K	55024256	55034570	5	TRANS
cg06452129	16	NA	85265566	-	-1.45856	0.178797	3.41598e-16	17210-2	TCL1A	P56279	T-cell leukemia/lymphoma protein 1A	95714196	95709947	14	TRANS
cg26073082	3	NA	177647237	+	-1.29181	0.158356	3.4162e-16	9545-156	GZMK	P49863	Granzyme K	55024256	55034570	5	TRANS
cg04578023	20	TGM2	36761479	+	-1.42692	0.174919	3.41681e-16	3440-7	GZMA	P12544	Granzyme A	55102646	55110252	5	TRANS
cg05991009	2	RFX8	102080674	-	-0.757858	0.0929018	3.41691e-16	5339-49	S100A9	P06702	Protein S100-A9	153357854	153361023	1	TRANS
cg09026253	11	IFITM1	313267	+	1.22671	0.150376	3.41701e-16	5339-49	S100A9	P06702	Protein S100-A9	153357854	153361023	1	TRANS
cg21801843	3	IGF2BP2;IGF2BP2;IGF2BP2;IGF2BP2;IGF2BP2;IGF2BP2;IGF2BP2	185370070	-	-1.17136	0.143591	3.41719e-16	3195-50	GNLY	P22749	Granulysin	85685175	85698852	2	TRANS
cg08236022	7	GNG11	93551014	+	0.924818	0.113369	3.41791e-16	3195-50	GNLY	P22749	Granulysin	85685175	85698852	2	TRANS
cg10521638	4	CXCL1	74734919	-	0.71396	0.0875211	3.41832e-16	9545-156	GZMK	P49863	Granzyme K	55024256	55034570	5	TRANS
cg02209843	2	FBXO48	68692448	-	-0.752899	0.0922946	3.41839e-16	3440-7	GZMA	P12544	Granzyme A	55102646	55110252	5	TRANS
cg13333736	18	NA	293336	+	-1.13249	0.138828	3.41908e-16	3195-50	GNLY	P22749	Granulysin	85685175	85698852	2	TRANS
cg16523255	22	PIK3IP1;PIK3IP1	31681123	-	0.977495	0.119828	3.41976e-16	3440-7	GZMA	P12544	Granzyme A	55102646	55110252	5	TRANS
cg12300018	8	NKAIN3	63903574	+	-1.433	0.175667	3.42065e-16	3195-50	GNLY	P22749	Granulysin	85685175	85698852	2	TRANS
cg23171055	6	LOC101928231;LINC01010;LINC01010;LINC01010;LINC01010	134786314	-	-0.993925	0.121842	3.42124e-16	9545-156	GZMK	P49863	Granzyme K	55024256	55034570	5	TRANS
cg10597734	15	IGDCC4	65682326	-	-1.27774	0.156635	3.42175e-16	3195-50	GNLY	P22749	Granulysin	85685175	85698852	2	TRANS
cg06436932	7	NA	37703582	-	0.891272	0.109259	3.42226e-16	9545-156	GZMK	P49863	Granzyme K	55024256	55034570	5	TRANS
cg08098606	3	LRRC2	46579360	-	-1.3219	0.162049	3.42332e-16	5728-60	FCRL1	Q96LA6	Fc receptor-like protein 1	157820120	157794403	1	TRANS
cg03098021	20	B4GALT5	48285260	-	-1.38292	0.16953	3.4243e-16	3195-50	GNLY	P22749	Granulysin	85685175	85698852	2	TRANS
cg03874462	9	HMCN2	133052620	-	-1.23437	0.151321	3.42737e-16	3195-50	GNLY	P22749	Granulysin	85685175	85698852	2	TRANS
cg11205800	10	NA	64521173	-	1.08122	0.132547	3.42822e-16	3195-50	GNLY	P22749	Granulysin	85685175	85698852	2	TRANS
cg19360907	22	LGALS2	37977445	-	0.815746	0.100004	3.42983e-16	3440-7	GZMA	P12544	Granzyme A	55102646	55110252	5	TRANS
cg23109066	13	UBAC2;UBAC2;UBAC2;MIR548AN	100035209	+	1.46733	0.179883	3.43068e-16	5339-49	S100A9	P06702	Protein S100-A9	153357854	153361023	1	TRANS
cg18558395	5	NA	134820600	-	-1.35123	0.165652	3.4322e-16	3195-50	GNLY	P22749	Granulysin	85685175	85698852	2	TRANS
cg19119071	6	PGM3;RWDD2A	83904067	-	0.697932	0.0855617	3.43277e-16	3440-7	GZMA	P12544	Granzyme A	55102646	55110252	5	TRANS
cg00992055	9	OLFML2A	127571598	-	-1.23729	0.151683	3.43284e-16	3440-7	GZMA	P12544	Granzyme A	55102646	55110252	5	TRANS
cg18028347	3	NA	32822518	+	0.684406	0.0839038	3.43357e-16	3195-50	GNLY	P22749	Granulysin	85685175	85698852	2	TRANS
cg07948968	16	SEPT12;SEPT12;LOC440335;LOC440335	4837946	+	-1.53248	0.187872	3.43366e-16	3440-7	GZMA	P12544	Granzyme A	55102646	55110252	5	TRANS
cg06808751	8	OPRK1	54163693	-	0.631555	0.0774247	3.43372e-16	3440-7	GZMA	P12544	Granzyme A	55102646	55110252	5	TRANS
cg01022200	1	KIAA1614	180881086	+	0.863252	0.10583	3.43434e-16	3440-7	GZMA	P12544	Granzyme A	55102646	55110252	5	TRANS
cg02973210	17	DNAH2	7680075	+	-1.37298	0.16832	3.43568e-16	3440-7	GZMA	P12544	Granzyme A	55102646	55110252	5	TRANS
cg21775668	6	LOC285733	131147216	+	1.20913	0.148233	3.43615e-16	5339-49	S100A9	P06702	Protein S100-A9	153357854	153361023	1	TRANS
cg17161520	11	TBC1D10C	67174843	-	0.987278	0.121035	3.43617e-16	5339-49	S100A9	P06702	Protein S100-A9	153357854	153361023	1	TRANS
cg05913590	6	JARID2;JARID2	15443515	+	-0.74727	0.0916116	3.43643e-16	5339-49	S100A9	P06702	Protein S100-A9	153357854	153361023	1	TRANS
cg26054828	10	CAMK2G;CAMK2G;CAMK2G;CAMK2G;CAMK2G;CAMK2G	75619500	-	1.38335	0.169593	3.43802e-16	5339-49	S100A9	P06702	Protein S100-A9	153357854	153361023	1	TRANS
cg18357618	12	CCDC62;CCDC62	123293578	-	-0.882252	0.108161	3.43809e-16	3440-7	GZMA	P12544	Granzyme A	55102646	55110252	5	TRANS
cg11366422	12	LOC100507424	2950388	-	-1.07592	0.131903	3.43824e-16	5339-49	S100A9	P06702	Protein S100-A9	153357854	153361023	1	TRANS
cg15656693	3	MCF2L2	182929476	-	-1.03991	0.127489	3.43837e-16	5339-49	S100A9	P06702	Protein S100-A9	153357854	153361023	1	TRANS
cg21529405	18	CBLN2	70210819	+	0.794674	0.0974242	3.43906e-16	3440-7	GZMA	P12544	Granzyme A	55102646	55110252	5	TRANS
cg17508816	8	NA	38423639	-	-1.50982	0.185098	3.43919e-16	3440-7	GZMA	P12544	Granzyme A	55102646	55110252	5	TRANS
cg03141090	10	LOC100169752	127262277	+	-1.56588	0.191972	3.43955e-16	5728-60	FCRL1	Q96LA6	Fc receptor-like protein 1	157820120	157794403	1	TRANS
cg10428343	20	NA	36093225	+	-1.83177	0.22457	3.44046e-16	3195-50	GNLY	P22749	Granulysin	85685175	85698852	2	TRANS
cg11642106	3	NA	27772805	-	0.782153	0.0958903	3.44174e-16	3440-7	GZMA	P12544	Granzyme A	55102646	55110252	5	TRANS
cg23601915	3	NA	138921658	-	-1.3131	0.160983	3.44206e-16	3195-50	GNLY	P22749	Granulysin	85685175	85698852	2	TRANS
cg06052122	9	FBXW2	123546098	-	-0.889566	0.109059	3.44226e-16	5339-49	S100A9	P06702	Protein S100-A9	153357854	153361023	1	TRANS
cg05913846	8	NA	50139926	+	0.952158	0.116733	3.44319e-16	3195-50	GNLY	P22749	Granulysin	85685175	85698852	2	TRANS
cg24054180	11	NA	112157241	-	-1.47456	0.18078	3.44414e-16	3440-7	GZMA	P12544	Granzyme A	55102646	55110252	5	TRANS
cg17444479	10	INPP5A	134429869	-	0.6327	0.0775686	3.44426e-16	5339-49	S100A9	P06702	Protein S100-A9	153357854	153361023	1	TRANS
cg04807974	22	MB;MB;MB	36011991	+	0.835108	0.102384	3.44484e-16	3195-50	GNLY	P22749	Granulysin	85685175	85698852	2	TRANS
cg21875839	2	NA	129308196	-	-1.79719	0.220335	3.44497e-16	9545-156	GZMK	P49863	Granzyme K	55024256	55034570	5	TRANS
cg15989608	6	TNF	31545321	-	-1.04575	0.128209	3.44504e-16	3440-7	GZMA	P12544	Granzyme A	55102646	55110252	5	TRANS
cg23688713	7	NA	93967090	-	-1.60359	0.1966	3.44593e-16	3195-50	GNLY	P22749	Granulysin	85685175	85698852	2	TRANS
cg16112285	20	LINC00656	23113870	-	-1.74067	0.213406	3.44597e-16	9545-156	GZMK	P49863	Granzyme K	55024256	55034570	5	TRANS
cg14802734	1	WASF2;WASF2	27762568	+	0.964049	0.118193	3.44613e-16	9545-156	GZMK	P49863	Granzyme K	55024256	55034570	5	TRANS
cg05746985	18	NA	45703599	-	-1.42285	0.174442	3.44627e-16	3440-7	GZMA	P12544	Granzyme A	55102646	55110252	5	TRANS
cg26883282	4	FSTL5;FSTL5;FSTL5	163085411	-	0.962536	0.118007	3.44639e-16	9545-156	GZMK	P49863	Granzyme K	55024256	55034570	5	TRANS
cg23085846	20	TPD52L2;TPD52L2;TPD52L2;TPD52L2;TPD52L2;TPD52L2	62522518	+	-0.898035	0.1101	3.44759e-16	5339-49	S100A9	P06702	Protein S100-A9	153357854	153361023	1	TRANS
cg24869601	6	TFAP2A;TFAP2A	10414350	-	0.627363	0.0769157	3.44884e-16	9545-156	GZMK	P49863	Granzyme K	55024256	55034570	5	TRANS
cg06082883	16	DPEP1;DPEP1	89686744	-	-1.29039	0.158204	3.44944e-16	3440-7	GZMA	P12544	Granzyme A	55102646	55110252	5	TRANS
cg14936194	2	TMEM169;TMEM169;TMEM169;TMEM169	216949469	+	1.15196	0.141233	3.44997e-16	5339-49	S100A9	P06702	Protein S100-A9	153357854	153361023	1	TRANS
cg20002209	16	NA	3004363	-	-0.604126	0.0740673	3.45005e-16	5728-60	FCRL1	Q96LA6	Fc receptor-like protein 1	157820120	157794403	1	TRANS
cg03310410	20	NA	46501885	-	-1.40838	0.17267	3.45039e-16	3440-7	GZMA	P12544	Granzyme A	55102646	55110252	5	TRANS
cg05816398	7	NA	104623427	-	-1.39502	0.171034	3.45165e-16	5728-60	FCRL1	Q96LA6	Fc receptor-like protein 1	157820120	157794403	1	TRANS
cg19949932	11	MPPED2;MPPED2	30531731	-	-1.08892	0.133505	3.45246e-16	9545-156	GZMK	P49863	Granzyme K	55024256	55034570	5	TRANS
cg26001877	13	NA	60053878	+	-1.10785	0.135826	3.45252e-16	9545-156	GZMK	P49863	Granzyme K	55024256	55034570	5	TRANS
cg00762397	1	PRELP;PRELP	203454010	+	-1.209	0.148228	3.45275e-16	3195-50	GNLY	P22749	Granulysin	85685175	85698852	2	TRANS
cg24525960	5	TRIO	14407367	+	-1.5059	0.184629	3.45276e-16	3195-50	GNLY	P22749	Granulysin	85685175	85698852	2	TRANS
cg03463948	11	UBASH3B	122612858	+	-0.732918	0.0898586	3.4531e-16	5339-49	S100A9	P06702	Protein S100-A9	153357854	153361023	1	TRANS
cg01165615	3	FOXP1;FOXP1;FOXP1;FOXP1;FOXP1;FOXP1	71355299	-	0.873106	0.107046	3.4536e-16	3195-50	GNLY	P22749	Granulysin	85685175	85698852	2	TRANS
cg24011341	12	SOX5	24577904	+	0.802024	0.0983328	3.45655e-16	5339-49	S100A9	P06702	Protein S100-A9	153357854	153361023	1	TRANS
cg27494843	11	EHF;EHF;EHF	34663228	-	-0.789274	0.0967699	3.45733e-16	5339-49	S100A9	P06702	Protein S100-A9	153357854	153361023	1	TRANS
cg13370452	17	SLC43A2;SLC43A2	1530792	-	1.0305	0.126346	3.458e-16	3195-50	GNLY	P22749	Granulysin	85685175	85698852	2	TRANS
cg21035962	13	NA	49142310	-	-0.686137	0.0841253	3.45925e-16	5339-49	S100A9	P06702	Protein S100-A9	153357854	153361023	1	TRANS
cg05112254	12	CACNA1C;CACNA1C;CACNA1C;CACNA1C;CACNA1C;CACNA1C;CACNA1C;CACNA1C;CACNA1C;CACNA1C;CACNA1C;CACNA1C;CACNA1C;CACNA1C;CACNA1C;CACNA1C;CACNA1C;CACNA1C;CACNA1C;CACNA1C;CACNA1C;CACNA1C;CACNA1C	2224410	-	-1.45281	0.178125	3.4597e-16	3195-50	GNLY	P22749	Granulysin	85685175	85698852	2	TRANS
cg03981924	22	TTLL1;TTLL1	43473678	-	-0.922221	0.113071	3.46023e-16	3440-7	GZMA	P12544	Granzyme A	55102646	55110252	5	TRANS
cg09533699	22	NA	22781676	-	-1.64734	0.201977	3.46091e-16	5728-60	FCRL1	Q96LA6	Fc receptor-like protein 1	157820120	157794403	1	TRANS
cg18341512	5	NA	2757023	+	0.908185	0.111351	3.46119e-16	3195-50	GNLY	P22749	Granulysin	85685175	85698852	2	TRANS
cg25356504	17	SARM1	26707476	+	-0.909395	0.1115	3.46233e-16	5339-49	S100A9	P06702	Protein S100-A9	153357854	153361023	1	TRANS
cg20413214	15	NA	67224174	+	-1.33524	0.163713	3.46314e-16	9545-156	GZMK	P49863	Granzyme K	55024256	55034570	5	TRANS
cg19739768	5	NA	149947171	-	-0.72865	0.0893392	3.46315e-16	5339-49	S100A9	P06702	Protein S100-A9	153357854	153361023	1	TRANS
cg12331389	10	RBP4	95360736	+	0.536318	0.0657582	3.46531e-16	9545-156	GZMK	P49863	Granzyme K	55024256	55034570	5	TRANS
cg09172771	7	PKD1L1;C7orf69;C7orf69	47851531	-	-1.50422	0.184434	3.4655e-16	9545-156	GZMK	P49863	Granzyme K	55024256	55034570	5	TRANS
cg14763953	3	NA	57221460	-	-0.972752	0.11927	3.46588e-16	5339-49	S100A9	P06702	Protein S100-A9	153357854	153361023	1	TRANS
cg17060366	16	NA	59202602	-	-1.41558	0.173565	3.46591e-16	3440-7	GZMA	P12544	Granzyme A	55102646	55110252	5	TRANS
cg18974455	8	ASPH;ASPH;ASPH;ASPH;ASPH;ASPH;ASPH;ASPH;ASPH;ASPH;ASPH;ASPH	62597358	-	-0.719852	0.0882617	3.46649e-16	5339-49	S100A9	P06702	Protein S100-A9	153357854	153361023	1	TRANS
cg17303163	17	NA	38752665	-	0.956816	0.117316	3.46684e-16	3195-50	GNLY	P22749	Granulysin	85685175	85698852	2	TRANS
cg18538723	10	NA	80566959	-	-1.06448	0.130518	3.46757e-16	5339-49	S100A9	P06702	Protein S100-A9	153357854	153361023	1	TRANS
cg11204397	16	NA	3630518	+	-0.869063	0.106558	3.46865e-16	5339-49	S100A9	P06702	Protein S100-A9	153357854	153361023	1	TRANS
cg22048292	4	NA	105979020	-	-0.743312	0.0911392	3.46893e-16	5339-49	S100A9	P06702	Protein S100-A9	153357854	153361023	1	TRANS
cg04640250	12	LOC283392;TRHDE;LOC283392	72667526	+	0.785618	0.0963268	3.47012e-16	9545-156	GZMK	P49863	Granzyme K	55024256	55034570	5	TRANS
cg16626338	3	ITIH3	52831901	+	-1.38059	0.169279	3.47077e-16	3195-50	GNLY	P22749	Granulysin	85685175	85698852	2	TRANS
cg07375364	1	ATF6	161928473	-	-1.06941	0.131124	3.47189e-16	9545-156	GZMK	P49863	Granzyme K	55024256	55034570	5	TRANS
cg24277442	14	NA	52796897	+	-0.879452	0.107833	3.47213e-16	3440-7	GZMA	P12544	Granzyme A	55102646	55110252	5	TRANS
cg11306693	22	CLTCL1;CLTCL1	19228959	-	-0.91586	0.112297	3.47218e-16	5339-49	S100A9	P06702	Protein S100-A9	153357854	153361023	1	TRANS
cg16473762	20	ZNF831	57797319	-	0.828259	0.101556	3.4723e-16	3440-7	GZMA	P12544	Granzyme A	55102646	55110252	5	TRANS
cg25302507	15	NA	40447783	-	-1.34694	0.165154	3.4726e-16	3440-7	GZMA	P12544	Granzyme A	55102646	55110252	5	TRANS
cg21272716	6	LRRC16A	25619939	-	-1.52393	0.186855	3.47301e-16	3195-50	GNLY	P22749	Granulysin	85685175	85698852	2	TRANS
cg19796532	12	NA	50426901	+	0.6762	0.0829119	3.47333e-16	3195-50	GNLY	P22749	Granulysin	85685175	85698852	2	TRANS
cg26472910	13	FLT3	28673762	+	0.934818	0.114622	3.47366e-16	9545-156	GZMK	P49863	Granzyme K	55024256	55034570	5	TRANS
cg03786330	17	NA	48018993	+	-1.25435	0.153802	3.47378e-16	3440-7	GZMA	P12544	Granzyme A	55102646	55110252	5	TRANS
cg06772063	16	NA	54150765	+	-1.49018	0.182721	3.47778e-16	9545-156	GZMK	P49863	Granzyme K	55024256	55034570	5	TRANS
cg16549644	17	ARL16;HGS	79652024	-	-0.785763	0.0963483	3.47891e-16	9545-156	GZMK	P49863	Granzyme K	55024256	55034570	5	TRANS
cg22272787	14	NA	61084994	-	-1.00335	0.123029	3.47951e-16	3195-50	GNLY	P22749	Granulysin	85685175	85698852	2	TRANS
cg19942180	9	ELAVL2;ELAVL2;ELAVL2	23821587	+	0.800863	0.0982005	3.48061e-16	9545-156	GZMK	P49863	Granzyme K	55024256	55034570	5	TRANS
cg00899659	10	C10orf25;ZNF22	45495971	-	-0.810588	0.099393	3.48076e-16	5339-49	S100A9	P06702	Protein S100-A9	153357854	153361023	1	TRANS
cg07057989	8	LOC105375734	123526780	-	-1.87984	0.230503	3.48086e-16	3195-50	GNLY	P22749	Granulysin	85685175	85698852	2	TRANS
cg20442289	5	C5orf15	133305704	-	-1.26243	0.154797	3.48087e-16	3440-7	GZMA	P12544	Granzyme A	55102646	55110252	5	TRANS
cg04283689	7	SDK1;SDK1	4179648	+	-1.13642	0.139346	3.48091e-16	3195-50	GNLY	P22749	Granulysin	85685175	85698852	2	TRANS
cg24975610	9	PAX5;PAX5;PAX5;PAX5;PAX5;PAX5;PAX5;PAX5;PAX5;PAX5;PAX5;PAX5;PAX5	36949590	-	-1.50873	0.184999	3.4811e-16	6485-59	IGLL1	P15814	Immunoglobulin lambda-like polypeptide 1	23580302	23573125	22	TRANS
cg08813365	10	CRTAC1;CRTAC1	99693771	-	-1.34078	0.164404	3.4817e-16	3440-7	GZMA	P12544	Granzyme A	55102646	55110252	5	TRANS
cg06479024	14	NA	71679318	+	-1.21135	0.148535	3.48244e-16	3195-50	GNLY	P22749	Granulysin	85685175	85698852	2	TRANS
cg13300273	1	GPR25	200842890	+	0.630571	0.0773202	3.48255e-16	3195-50	GNLY	P22749	Granulysin	85685175	85698852	2	TRANS
cg06866232	11	OR51L1	5020582	-	-1.27941	0.156881	3.48275e-16	3195-50	GNLY	P22749	Granulysin	85685175	85698852	2	TRANS
cg04554592	14	LOC101927780;LOC101927780;FLJ22447	62037389	+	-1.01456	0.124405	3.48295e-16	5339-49	S100A9	P06702	Protein S100-A9	153357854	153361023	1	TRANS
cg26725582	5	FAXDC2	154220674	+	-1.52493	0.186987	3.48344e-16	4148-49	PAPPA	Q13219	Pappalysin-1	116153791	116402321	9	TRANS
cg12880295	7	LINC01447	47661289	+	-1.47212	0.180512	3.48359e-16	3291-30	FCER2	P06734	Low affinity immunoglobulin epsilon Fc receptor	7702146	7688758	19	TRANS
cg16152753	10	NA	23732088	+	0.842746	0.103338	3.48381e-16	3195-50	GNLY	P22749	Granulysin	85685175	85698852	2	TRANS
cg00978006	10	NA	30706577	-	-0.873842	0.107151	3.48509e-16	5339-49	S100A9	P06702	Protein S100-A9	153357854	153361023	1	TRANS
cg10972268	2	NA	66999911	+	-1.7557	0.215287	3.48603e-16	3195-50	GNLY	P22749	Granulysin	85685175	85698852	2	TRANS
cg04645399	2	KIAA2012	202978823	+	1.12375	0.137796	3.48607e-16	5339-49	S100A9	P06702	Protein S100-A9	153357854	153361023	1	TRANS
cg19267596	19	NA	15334821	+	0.843752	0.103462	3.48676e-16	3195-50	GNLY	P22749	Granulysin	85685175	85698852	2	TRANS
cg26320696	11	PARVA	12399109	-	0.825759	0.101256	3.48737e-16	3195-50	GNLY	P22749	Granulysin	85685175	85698852	2	TRANS
cg26573058	15	NA	69585681	-	-1.56873	0.19236	3.48753e-16	3440-7	GZMA	P12544	Granzyme A	55102646	55110252	5	TRANS
cg02018337	17	GAS7;GAS7;GAS7	9921982	-	-0.793464	0.0972967	3.48899e-16	5339-49	S100A9	P06702	Protein S100-A9	153357854	153361023	1	TRANS
cg06503916	3	NA	32499928	+	0.930875	0.114147	3.48974e-16	3195-50	GNLY	P22749	Granulysin	85685175	85698852	2	TRANS
cg18172358	1	ST6GALNAC3;ST6GALNAC3	76734569	-	-1.212	0.148621	3.49107e-16	3440-7	GZMA	P12544	Granzyme A	55102646	55110252	5	TRANS
cg07135032	1	LMX1A	165322099	-	0.689281	0.0845226	3.49211e-16	3440-7	GZMA	P12544	Granzyme A	55102646	55110252	5	TRANS
cg19917907	1	FMO1;FMO1;FMO1;FMO1	171227265	+	-1.42825	0.175138	3.49227e-16	3195-50	GNLY	P22749	Granulysin	85685175	85698852	2	TRANS
cg05972518	6	GABBR1;GABBR1;GABBR1	29577348	-	-1.17476	0.144054	3.49336e-16	3195-50	GNLY	P22749	Granulysin	85685175	85698852	2	TRANS
cg01740768	3	COLQ;COLQ	15541901	-	-0.885546	0.10859	3.49405e-16	9545-156	GZMK	P49863	Granzyme K	55024256	55034570	5	TRANS
cg20257553	2	PLA2R1;PLA2R1	160919462	+	0.824104	0.101056	3.49416e-16	3440-7	GZMA	P12544	Granzyme A	55102646	55110252	5	TRANS
cg11262412	11	NA	112002475	+	-1.18645	0.145489	3.49511e-16	3440-7	GZMA	P12544	Granzyme A	55102646	55110252	5	TRANS
cg18398326	2	ZAP70	98344704	-	1.22367	0.150053	3.49535e-16	5339-49	S100A9	P06702	Protein S100-A9	153357854	153361023	1	TRANS
cg26407299	3	NA	128134323	+	-1.25699	0.15414	3.49539e-16	5339-49	S100A9	P06702	Protein S100-A9	153357854	153361023	1	TRANS
cg06592374	9	WNK2;WNK2	95971763	+	-1.3643	0.167299	3.4954e-16	3195-50	GNLY	P22749	Granulysin	85685175	85698852	2	TRANS
cg09673822	5	AFAP1L1;AFAP1L1	148653537	-	-1.572	0.192768	3.49554e-16	3195-50	GNLY	P22749	Granulysin	85685175	85698852	2	TRANS
cg15202607	5	PDGFRB	149520120	-	-1.50318	0.184329	3.49558e-16	3440-7	GZMA	P12544	Granzyme A	55102646	55110252	5	TRANS
cg11945070	6	RNU6-71P;DST;DST;DST	56609630	-	-1.18495	0.145306	3.4958e-16	3195-50	GNLY	P22749	Granulysin	85685175	85698852	2	TRANS
cg09375907	6	CRISP3	49706534	-	-1.0706	0.131285	3.49671e-16	3440-7	GZMA	P12544	Granzyme A	55102646	55110252	5	TRANS
cg21149266	15	FAM63B;FAM63B	59146882	+	-0.790623	0.0969521	3.49812e-16	5339-49	S100A9	P06702	Protein S100-A9	153357854	153361023	1	TRANS
cg24601424	2	NA	192720168	+	-0.973374	0.119363	3.49861e-16	9545-156	GZMK	P49863	Granzyme K	55024256	55034570	5	TRANS
cg09440298	17	KCNJ2	68164821	+	1.14687	0.140638	3.49897e-16	3195-50	GNLY	P22749	Granulysin	85685175	85698852	2	TRANS
cg23140760	1	NA	56882058	+	-1.38633	0.170004	3.50102e-16	3440-7	GZMA	P12544	Granzyme A	55102646	55110252	5	TRANS
cg13040600	2	MGAT5	135037975	-	-1.01446	0.124402	3.50132e-16	6485-59	IGLL1	P15814	Immunoglobulin lambda-like polypeptide 1	23580302	23573125	22	TRANS
cg23386939	16	NA	11328957	+	-0.744397	0.091285	3.502e-16	5339-49	S100A9	P06702	Protein S100-A9	153357854	153361023	1	TRANS
cg11135967	15	NA	94372739	+	-1.35552	0.166228	3.5032e-16	9545-156	GZMK	P49863	Granzyme K	55024256	55034570	5	TRANS
cg20704972	6	GABBR1;GABBR1;GABBR1	29574700	+	-1.36544	0.167444	3.50333e-16	9545-156	GZMK	P49863	Granzyme K	55024256	55034570	5	TRANS
cg19348610	22	NA	35854882	+	-1.80726	0.221625	3.50423e-16	9545-156	GZMK	P49863	Granzyme K	55024256	55034570	5	TRANS
cg22300949	3	ARPP21;ARPP21;ARPP21	35710038	+	-0.870161	0.106709	3.50573e-16	9545-156	GZMK	P49863	Granzyme K	55024256	55034570	5	TRANS
cg04512966	2	DPP4	162859453	+	0.919836	0.112801	3.50695e-16	9545-156	GZMK	P49863	Granzyme K	55024256	55034570	5	TRANS
cg23352530	10	TLL2;TLL2	98136448	+	-1.15854	0.142075	3.50749e-16	3195-50	GNLY	P22749	Granulysin	85685175	85698852	2	TRANS
cg14422879	2	NA	241929556	+	-1.69252	0.207558	3.50791e-16	9545-156	GZMK	P49863	Granzyme K	55024256	55034570	5	TRANS
cg21913669	7	NA	80559245	-	-1.3336	0.163544	3.51007e-16	3195-50	GNLY	P22749	Granulysin	85685175	85698852	2	TRANS
cg07965566	14	NA	73934847	-	1.04509	0.128163	3.51016e-16	5339-49	S100A9	P06702	Protein S100-A9	153357854	153361023	1	TRANS
cg20369204	8	TMEM55A	92053404	+	0.891058	0.109274	3.51036e-16	3195-50	GNLY	P22749	Granulysin	85685175	85698852	2	TRANS
cg15037823	3	EIF4E3;EIF4E3;EIF4E3;EIF4E3	71730474	+	-0.734761	0.0901069	3.51137e-16	5339-49	S100A9	P06702	Protein S100-A9	153357854	153361023	1	TRANS
cg05425326	16	GINS3;GINS3;GINS3	58439361	-	-1.13486	0.139173	3.51193e-16	5339-49	S100A9	P06702	Protein S100-A9	153357854	153361023	1	TRANS
cg03425527	3	ITPR1;ITPR1;ITPR1	4870421	+	-1.17107	0.143615	3.5124e-16	5339-49	S100A9	P06702	Protein S100-A9	153357854	153361023	1	TRANS
cg07095995	4	COL25A1;COL25A1	110223980	+	0.89438	0.109683	3.51416e-16	3195-50	GNLY	P22749	Granulysin	85685175	85698852	2	TRANS
cg17271930	5	TICAM2;TMED7-TICAM2;TMED7-TICAM2;LOC101927100;LOC101927100	114939616	-	-0.819961	0.100557	3.51469e-16	5339-49	S100A9	P06702	Protein S100-A9	153357854	153361023	1	TRANS
cg18941817	14	CDKL1	50864369	-	-0.875184	0.10733	3.51575e-16	5339-49	S100A9	P06702	Protein S100-A9	153357854	153361023	1	TRANS
cg18763223	15	PML;PML;PML;PML	74334701	-	-1.50917	0.18508	3.51614e-16	3195-50	GNLY	P22749	Granulysin	85685175	85698852	2	TRANS
cg15075969	10	NA	71498698	+	-1.33161	0.163305	3.51647e-16	3195-50	GNLY	P22749	Granulysin	85685175	85698852	2	TRANS
cg04353251	17	NA	46713842	+	0.813578	0.0997748	3.51652e-16	3195-50	GNLY	P22749	Granulysin	85685175	85698852	2	TRANS
cg06256735	12	MFAP5;MFAP5;MFAP5;MFAP5;MFAP5;MFAP5;MFAP5	8815894	-	-0.972908	0.119315	3.51688e-16	9545-156	GZMK	P49863	Granzyme K	55024256	55034570	5	TRANS
cg00330170	19	MEGF8	42830596	+	1.04568	0.128239	3.51757e-16	3195-50	GNLY	P22749	Granulysin	85685175	85698852	2	TRANS
cg04213390	2	NA	85743934	+	-0.721258	0.0884534	3.51777e-16	5339-49	S100A9	P06702	Protein S100-A9	153357854	153361023	1	TRANS
cg18740773	1	NA	94798666	-	-1.04724	0.128431	3.51846e-16	3195-50	GNLY	P22749	Granulysin	85685175	85698852	2	TRANS
cg18156204	17	NA	71948613	-	0.584795	0.0717181	3.5186e-16	3440-7	GZMA	P12544	Granzyme A	55102646	55110252	5	TRANS
cg06501536	7	SNX8	2298920	+	-1.07331	0.131629	3.51864e-16	3440-7	GZMA	P12544	Granzyme A	55102646	55110252	5	TRANS
cg13753351	9	PSMB7	127134207	-	-0.707647	0.0867846	3.51899e-16	5339-49	S100A9	P06702	Protein S100-A9	153357854	153361023	1	TRANS
cg24894783	5	ANKRD33B	10577031	-	-0.961069	0.117864	3.51989e-16	5339-49	S100A9	P06702	Protein S100-A9	153357854	153361023	1	TRANS
cg05139861	6	NA	44007826	+	-1.33556	0.163792	3.52166e-16	3440-7	GZMA	P12544	Granzyme A	55102646	55110252	5	TRANS
cg21013703	2	LINC01304	4021338	+	-1.88387	0.231038	3.52262e-16	9545-156	GZMK	P49863	Granzyme K	55024256	55034570	5	TRANS
cg08732456	1	PRKCZ;PRKCZ	2020870	-	-1.14624	0.140575	3.52286e-16	3440-7	GZMA	P12544	Granzyme A	55102646	55110252	5	TRANS
cg00074365	2	UGP2;UGP2	64088479	+	0.886897	0.108769	3.52324e-16	3440-7	GZMA	P12544	Granzyme A	55102646	55110252	5	TRANS
cg25194918	2	LINC01248;SOX11	5831370	-	1.00935	0.123788	3.52536e-16	9545-156	GZMK	P49863	Granzyme K	55024256	55034570	5	TRANS
cg24544455	17	NTN1	9030264	+	-1.65387	0.202834	3.52539e-16	3195-50	GNLY	P22749	Granulysin	85685175	85698852	2	TRANS
cg17832998	22	NA	37832166	+	-1.2719	0.155987	3.52542e-16	3440-7	GZMA	P12544	Granzyme A	55102646	55110252	5	TRANS
cg12004641	2	TNS1	218750749	+	-1.12453	0.137915	3.52612e-16	3440-7	GZMA	P12544	Granzyme A	55102646	55110252	5	TRANS
cg04340918	8	NA	19577028	-	-0.898392	0.110181	3.52621e-16	3440-7	GZMA	P12544	Granzyme A	55102646	55110252	5	TRANS
cg19063688	2	LINC01119	47081813	-	-1.7347	0.212747	3.52657e-16	3440-7	GZMA	P12544	Granzyme A	55102646	55110252	5	TRANS
cg26284735	3	NA	5065165	+	-0.95284	0.116859	3.5269e-16	9545-156	GZMK	P49863	Granzyme K	55024256	55034570	5	TRANS
cg18105227	16	CBLN1;CBLN1	49315547	+	0.702976	0.0862152	3.52854e-16	3195-50	GNLY	P22749	Granulysin	85685175	85698852	2	TRANS
cg07684214	11	CAND1.11	10339408	+	-1.19138	0.146115	3.52949e-16	9545-156	GZMK	P49863	Granzyme K	55024256	55034570	5	TRANS
cg11554982	14	AKAP6	32937945	-	-1.09219	0.13395	3.53008e-16	3440-7	GZMA	P12544	Granzyme A	55102646	55110252	5	TRANS
cg07567679	15	MIR1266;MYO5C	52570612	-	-1.51989	0.186405	3.53028e-16	3440-7	GZMA	P12544	Granzyme A	55102646	55110252	5	TRANS
cg03542031	1	SNHG12;SNORD99	28906210	-	-1.53748	0.188563	3.53172e-16	3195-50	GNLY	P22749	Granulysin	85685175	85698852	2	TRANS
cg15934804	7	TTYH3	2672400	-	0.930443	0.114114	3.53206e-16	9545-156	GZMK	P49863	Granzyme K	55024256	55034570	5	TRANS
cg21974675	4	DAPP1;DAPP1	100737489	+	-1.02429	0.125624	3.53225e-16	5339-49	S100A9	P06702	Protein S100-A9	153357854	153361023	1	TRANS
cg13681935	20	ASIP	32848452	+	-1.4276	0.175088	3.5325e-16	3195-50	GNLY	P22749	Granulysin	85685175	85698852	2	TRANS
cg02378329	18	FAM69C	72125957	+	-1.3919	0.17071	3.53296e-16	3195-50	GNLY	P22749	Granulysin	85685175	85698852	2	TRANS
cg23365971	20	TGM3	2292148	-	-0.799298	0.0980304	3.53321e-16	5339-49	S100A9	P06702	Protein S100-A9	153357854	153361023	1	TRANS
cg10408737	6	NA	100619369	-	-0.839511	0.102963	3.53356e-16	9545-156	GZMK	P49863	Granzyme K	55024256	55034570	5	TRANS
cg18694540	5	NA	159859433	+	-1.22576	0.150335	3.53484e-16	6485-59	IGLL1	P15814	Immunoglobulin lambda-like polypeptide 1	23580302	23573125	22	TRANS
cg08290373	9	PTPRD;PTPRD;PTPRD;PTPRD;PTPRD;PTPRD	8633541	-	-1.26016	0.154555	3.53632e-16	9545-156	GZMK	P49863	Granzyme K	55024256	55034570	5	TRANS
cg27555350	7	NA	67528835	-	-1.56174	0.191545	3.53784e-16	3195-50	GNLY	P22749	Granulysin	85685175	85698852	2	TRANS
cg08793864	20	NA	56535953	-	-1.45024	0.177869	3.53829e-16	9545-156	GZMK	P49863	Granzyme K	55024256	55034570	5	TRANS
cg10606725	21	PLAC4;PLAC4;BACE2;BACE2;BACE2	42551825	+	-1.42143	0.174338	3.54081e-16	9545-156	GZMK	P49863	Granzyme K	55024256	55034570	5	TRANS
cg02664349	18	FAM38B	11149841	+	0.904458	0.110931	3.54101e-16	3195-50	GNLY	P22749	Granulysin	85685175	85698852	2	TRANS
cg09283693	11	LOC101928069;PELI3;PELI3;PELI3;PELI3	66241824	-	-1.08856	0.133512	3.54172e-16	3195-50	GNLY	P22749	Granulysin	85685175	85698852	2	TRANS
cg14401466	5	NA	166405523	+	0.75923	0.0931196	3.54186e-16	3440-7	GZMA	P12544	Granzyme A	55102646	55110252	5	TRANS
cg03166566	11	RHOD	66824138	+	0.808603	0.0991752	3.54215e-16	3440-7	GZMA	P12544	Granzyme A	55102646	55110252	5	TRANS
cg06494464	22	GGT1	24992604	-	-0.977378	0.119876	3.54215e-16	5339-49	S100A9	P06702	Protein S100-A9	153357854	153361023	1	TRANS
cg17586302	6	PHACTR2;PHACTR2;PHACTR2;PHACTR2	144013969	+	-0.762896	0.0935694	3.54225e-16	5339-49	S100A9	P06702	Protein S100-A9	153357854	153361023	1	TRANS
cg06576464	2	DNAH7	196911513	-	-1.26326	0.154939	3.54249e-16	9545-156	GZMK	P49863	Granzyme K	55024256	55034570	5	TRANS
cg11512009	17	THRA;THRA	38220694	+	0.9153	0.112263	3.54381e-16	3440-7	GZMA	P12544	Granzyme A	55102646	55110252	5	TRANS
cg03975986	18	CTIF;CTIF	46145269	-	-1.44008	0.176627	3.54395e-16	3440-7	GZMA	P12544	Granzyme A	55102646	55110252	5	TRANS
cg12778204	8	NA	102149991	+	-0.839444	0.102959	3.54415e-16	5339-49	S100A9	P06702	Protein S100-A9	153357854	153361023	1	TRANS
cg23660637	15	LOC100128714	26184700	-	-1.47804	0.181284	3.54424e-16	3291-30	FCER2	P06734	Low affinity immunoglobulin epsilon Fc receptor	7702146	7688758	19	TRANS
cg27549952	12	KITLG;KITLG	88974484	+	0.747397	0.0916692	3.54432e-16	3440-7	GZMA	P12544	Granzyme A	55102646	55110252	5	TRANS
cg26244013	12	SCNN1A;SCNN1A;SCNN1A	6470176	-	-1.08797	0.133442	3.54665e-16	3195-50	GNLY	P22749	Granulysin	85685175	85698852	2	TRANS
cg05954453	14	FRMD6-AS2;FRMD6;FRMD6-AS2	52064259	+	-1.33094	0.163243	3.54689e-16	3440-7	GZMA	P12544	Granzyme A	55102646	55110252	5	TRANS
cg01699998	2	NA	65015063	+	-0.951112	0.116656	3.54698e-16	5339-49	S100A9	P06702	Protein S100-A9	153357854	153361023	1	TRANS
cg25663415	12	ARHGDIB	15104210	-	1.31762	0.16161	3.54731e-16	5339-49	S100A9	P06702	Protein S100-A9	153357854	153361023	1	TRANS
cg09759390	7	NA	25068362	-	0.899323	0.110304	3.54732e-16	5339-49	S100A9	P06702	Protein S100-A9	153357854	153361023	1	TRANS
cg13740867	11	NA	15923493	+	-0.919594	0.112791	3.54736e-16	5339-49	S100A9	P06702	Protein S100-A9	153357854	153361023	1	TRANS
cg15961811	14	SUSD6	70161923	-	-0.840768	0.103123	3.54824e-16	5339-49	S100A9	P06702	Protein S100-A9	153357854	153361023	1	TRANS
cg23873460	20	YWHAB;YWHAB	43513519	+	0.793812	0.0973637	3.54836e-16	3440-7	GZMA	P12544	Granzyme A	55102646	55110252	5	TRANS
cg02305850	11	TIRAP;TIRAP	126152462	-	0.60186	0.0738205	3.54959e-16	3195-50	GNLY	P22749	Granulysin	85685175	85698852	2	TRANS
cg12038298	11	TNNT3;TNNT3;TNNT3;TNNT3	1951814	-	1.40141	0.171889	3.55094e-16	5339-49	S100A9	P06702	Protein S100-A9	153357854	153361023	1	TRANS
cg19750864	11	CDCA5	64846935	-	-1.41738	0.173849	3.55146e-16	3195-50	GNLY	P22749	Granulysin	85685175	85698852	2	TRANS
cg25469314	1	SLC5A9;SLC5A9	48704831	-	-1.1563	0.141827	3.5526e-16	9545-156	GZMK	P49863	Granzyme K	55024256	55034570	5	TRANS
cg14119158	6	MAP7	136767958	-	-1.34329	0.164762	3.55293e-16	3195-50	GNLY	P22749	Granulysin	85685175	85698852	2	TRANS
cg23631321	15	LRRK1	101587658	-	-1.00332	0.123063	3.5533e-16	3324-51	LY9	Q9HBG7	T-lymphocyte surface antigen Ly-9	160796074	160828261	1	TRANS
cg02694489	17	CHRNB1	7348399	+	0.817114	0.100224	3.55401e-16	9545-156	GZMK	P49863	Granzyme K	55024256	55034570	5	TRANS
cg24009544	12	P2RX7;P2RX7;P2RX7;P2RX7;P2RX7;P2RX7;P2RX7;P2RX7;P2RX7;P2RX7	121613464	+	-0.750511	0.0920553	3.5549e-16	5339-49	S100A9	P06702	Protein S100-A9	153357854	153361023	1	TRANS
cg12415337	19	CLPTM1;CLPTM1;CLPTM1	45490200	-	1.57971	0.193763	3.55566e-16	18899-82	HDGFRP3	Q9Y3E1	Hepatoma-derived growth factor-related protein 3	83207823	83112738	15	TRANS
cg26887030	12	NA	12442378	+	-1.31219	0.160949	3.55629e-16	3195-50	GNLY	P22749	Granulysin	85685175	85698852	2	TRANS
cg27430779	1	NA	160627410	+	0.762278	0.0934992	3.55656e-16	9545-156	GZMK	P49863	Granzyme K	55024256	55034570	5	TRANS
cg04230050	6	NA	166144874	+	-1.63509	0.200557	3.55725e-16	3440-7	GZMA	P12544	Granzyme A	55102646	55110252	5	TRANS
cg11362926	16	NA	87041023	+	-0.972843	0.119327	3.55812e-16	3440-7	GZMA	P12544	Granzyme A	55102646	55110252	5	TRANS
cg00954604	5	ENC1;ENC1;ENC1;ENC1;ENC1	73928100	-	-0.903385	0.110808	3.55825e-16	9545-156	GZMK	P49863	Granzyme K	55024256	55034570	5	TRANS
cg17043722	1	NA	211688462	-	0.985366	0.120864	3.55979e-16	3195-50	GNLY	P22749	Granulysin	85685175	85698852	2	TRANS
cg00772932	5	NA	118391144	-	-0.768689	0.0942871	3.56061e-16	5339-49	S100A9	P06702	Protein S100-A9	153357854	153361023	1	TRANS
cg01119124	18	TCF4;TCF4;TCF4;TCF4;TCF4;TCF4;TCF4	53200849	-	-1.27297	0.156142	3.56183e-16	3195-50	GNLY	P22749	Granulysin	85685175	85698852	2	TRANS
cg20063728	7	PDGFA;PDGFA	553423	+	-0.843869	0.103509	3.56189e-16	3440-7	GZMA	P12544	Granzyme A	55102646	55110252	5	TRANS
cg15994998	9	MPDZ;MPDZ;MPDZ;MPDZ;MPDZ;MPDZ	13279548	-	0.749701	0.0919586	3.56197e-16	9545-156	GZMK	P49863	Granzyme K	55024256	55034570	5	TRANS
cg08681689	3	EIF4G1;EIF4G1;EIF4G1;EIF4G1	184034132	+	-2.07257	0.254223	3.56285e-16	9545-156	GZMK	P49863	Granzyme K	55024256	55034570	5	TRANS
cg20939417	21	DYRK1A;DYRK1A;DYRK1A;DYRK1A	38882157	-	-1.08236	0.132764	3.56463e-16	3195-50	GNLY	P22749	Granulysin	85685175	85698852	2	TRANS
cg12721009	3	NA	190067414	+	-1.15542	0.141727	3.56528e-16	9545-156	GZMK	P49863	Granzyme K	55024256	55034570	5	TRANS
cg06993467	1	RAP1GAP;RAP1GAP;RAP1GAP	21966500	+	-0.965035	0.118373	3.56531e-16	9545-156	GZMK	P49863	Granzyme K	55024256	55034570	5	TRANS
cg04048249	11	APOC3	116700556	+	-1.48948	0.182702	3.56545e-16	3440-7	GZMA	P12544	Granzyme A	55102646	55110252	5	TRANS
cg02354347	9	NR6A1;NR6A1;NR6A1	127520668	-	0.827957	0.101559	3.56623e-16	3440-7	GZMA	P12544	Granzyme A	55102646	55110252	5	TRANS
cg16362647	6	CDKAL1	21189370	+	-1.0335	0.126772	3.56627e-16	17210-2	TCL1A	P56279	T-cell leukemia/lymphoma protein 1A	95714196	95709947	14	TRANS
cg11083595	4	IGFBP7-AS1	58044400	+	-1.31792	0.161661	3.5675e-16	3324-51	LY9	Q9HBG7	T-lymphocyte surface antigen Ly-9	160796074	160828261	1	TRANS
cg13432087	8	ANK1;ANK1;ANK1;ANK1;ANK1;ANK1;ANK1;ANK1	41523480	-	-1.19906	0.14708	3.56768e-16	6485-59	IGLL1	P15814	Immunoglobulin lambda-like polypeptide 1	23580302	23573125	22	TRANS
cg25868149	11	RPLP0P2	61390429	-	-1.32877	0.162991	3.56793e-16	9545-156	GZMK	P49863	Granzyme K	55024256	55034570	5	TRANS
cg03434521	11	NA	129193210	+	-1.46314	0.179474	3.56814e-16	3440-7	GZMA	P12544	Granzyme A	55102646	55110252	5	TRANS
cg12937460	22	A4GALT	43091691	+	-1.57825	0.193594	3.56829e-16	3440-7	GZMA	P12544	Granzyme A	55102646	55110252	5	TRANS
cg04176569	17	LRRC75A-AS1;LRRC75A-AS1;LRRC75A-AS1;LRRC75A-AS1;LRRC75A-AS1;LRRC75A-AS1;LRRC75A-AS1;LRRC75A-AS1;LRRC75A-AS1;LRRC75A-AS1;LRRC75A;LRRC75A	16363324	-	-0.774015	0.0949439	3.56927e-16	5339-49	S100A9	P06702	Protein S100-A9	153357854	153361023	1	TRANS
cg05460647	10	NA	121464085	+	-1.19674	0.146797	3.56964e-16	3440-7	GZMA	P12544	Granzyme A	55102646	55110252	5	TRANS
cg05542396	1	NA	44525443	-	-1.2913	0.158397	3.56997e-16	9545-156	GZMK	P49863	Granzyme K	55024256	55034570	5	TRANS
cg21315017	20	MIR645	49201542	-	-0.749824	0.0919768	3.57027e-16	5339-49	S100A9	P06702	Protein S100-A9	153357854	153361023	1	TRANS
cg01706030	13	INTS6;INTS6;INTS6	51995551	+	0.787947	0.0966545	3.57354e-16	5339-49	S100A9	P06702	Protein S100-A9	153357854	153361023	1	TRANS
cg00866556	1	TMEM200B	29449356	+	0.772799	0.0947966	3.57395e-16	3440-7	GZMA	P12544	Granzyme A	55102646	55110252	5	TRANS
cg09583915	12	TAOK3	118613959	+	-0.902988	0.110766	3.57411e-16	5339-49	S100A9	P06702	Protein S100-A9	153357854	153361023	1	TRANS
cg02625241	4	NFKB1;NFKB1	103490551	-	-0.749806	0.0919761	3.57412e-16	5339-49	S100A9	P06702	Protein S100-A9	153357854	153361023	1	TRANS
cg04973399	16	MIR5095	48427925	+	-1.67701	0.205713	3.57433e-16	4148-49	PAPPA	Q13219	Pappalysin-1	116153791	116402321	9	TRANS
cg12888552	6	NA	47285439	-	-1.64422	0.201691	3.57457e-16	9545-156	GZMK	P49863	Granzyme K	55024256	55034570	5	TRANS
cg26600983	12	TRHDE;TRHDE-AS1;TRHDE-AS1	72666314	-	0.812862	0.0997112	3.57476e-16	3440-7	GZMA	P12544	Granzyme A	55102646	55110252	5	TRANS
cg07717331	20	NA	49663138	-	-1.04597	0.128306	3.57476e-16	3440-7	GZMA	P12544	Granzyme A	55102646	55110252	5	TRANS
cg18536380	6	NA	137414540	-	-1.029	0.126225	3.5749e-16	3440-7	GZMA	P12544	Granzyme A	55102646	55110252	5	TRANS
cg13140564	20	PLTP;PLTP	44540827	-	0.826234	0.101352	3.57496e-16	9545-156	GZMK	P49863	Granzyme K	55024256	55034570	5	TRANS
cg19525758	3	ARHGEF3	57011444	-	-1.65085	0.202506	3.57605e-16	5339-49	S100A9	P06702	Protein S100-A9	153357854	153361023	1	TRANS
cg22975801	5	FSTL4	132734330	-	-1.47697	0.181176	3.57629e-16	3440-7	GZMA	P12544	Granzyme A	55102646	55110252	5	TRANS
cg26259938	20	NA	43816303	-	-1.30261	0.159789	3.57695e-16	3440-7	GZMA	P12544	Granzyme A	55102646	55110252	5	TRANS
cg26109791	17	LOC105274304	74666671	-	0.933962	0.114567	3.57709e-16	3195-50	GNLY	P22749	Granulysin	85685175	85698852	2	TRANS
cg10552126	7	DPP6;DPP6;DPP6	154002064	-	0.640585	0.0785798	3.57854e-16	3195-50	GNLY	P22749	Granulysin	85685175	85698852	2	TRANS
cg04457196	2	FIGN	164593264	+	0.84278	0.103383	3.57864e-16	9545-156	GZMK	P49863	Granzyme K	55024256	55034570	5	TRANS
cg15010903	17	TIMP2	76850256	-	-0.859712	0.10546	3.57881e-16	5339-49	S100A9	P06702	Protein S100-A9	153357854	153361023	1	TRANS
cg13932349	2	LOXL3;LOXL3;LOXL3	74772129	-	-1.07367	0.131707	3.57953e-16	9545-156	GZMK	P49863	Granzyme K	55024256	55034570	5	TRANS
cg23147800	4	SLC2A9;SLC2A9	10023150	+	-0.86163	0.105696	3.58001e-16	5339-49	S100A9	P06702	Protein S100-A9	153357854	153361023	1	TRANS
cg21691385	17	ZNF385C	40180829	-	-1.71715	0.210643	3.58076e-16	3195-50	GNLY	P22749	Granulysin	85685175	85698852	2	TRANS
cg23054840	10	ALOX5	45920485	-	-1.00366	0.123119	3.58109e-16	5339-49	S100A9	P06702	Protein S100-A9	153357854	153361023	1	TRANS
cg07686906	1	PRDM16;PRDM16	3353825	+	-1.24085	0.152215	3.58179e-16	3195-50	GNLY	P22749	Granulysin	85685175	85698852	2	TRANS
cg22333313	3	GHRLOS;GHRLOS;GHRLOS;GHRLOS;GHRLOS;GHRLOS;GHRL;GHRL;GHRL;GHRL;GHRL;GHRL;GHRL;GHRL;GHRL;GHRL;GHRL	10335001	+	-0.830408	0.101867	3.582e-16	5339-49	S100A9	P06702	Protein S100-A9	153357854	153361023	1	TRANS
cg16146053	8	SYBU;SYBU;SYBU;SYBU	110704017	-	0.867949	0.106472	3.58264e-16	3195-50	GNLY	P22749	Granulysin	85685175	85698852	2	TRANS
cg22175006	2	ACSL3;ACSL3	223757281	-	-0.711443	0.0872736	3.58343e-16	5339-49	S100A9	P06702	Protein S100-A9	153357854	153361023	1	TRANS
cg04315688	1	NA	147193969	+	-0.852998	0.104639	3.5851e-16	5339-49	S100A9	P06702	Protein S100-A9	153357854	153361023	1	CIS
cg03461430	8	NA	143201610	-	-1.56392	0.191849	3.58524e-16	9545-156	GZMK	P49863	Granzyme K	55024256	55034570	5	TRANS
cg04631732	9	NA	100512237	-	-1.51932	0.186379	3.58618e-16	3195-50	GNLY	P22749	Granulysin	85685175	85698852	2	TRANS
cg20412902	16	NA	85398906	+	-1.11622	0.136929	3.58636e-16	3440-7	GZMA	P12544	Granzyme A	55102646	55110252	5	TRANS
cg05917419	5	ZNF608	124013536	-	-1.18458	0.145317	3.58869e-16	3195-50	GNLY	P22749	Granulysin	85685175	85698852	2	TRANS
cg19474346	3	NA	20365129	+	-1.58362	0.194269	3.5889e-16	3440-7	GZMA	P12544	Granzyme A	55102646	55110252	5	TRANS
cg25432110	7	GTF2IRD1;GTF2IRD1;GTF2IRD1	73920601	-	-1.7238	0.211466	3.58953e-16	3195-50	GNLY	P22749	Granulysin	85685175	85698852	2	TRANS
cg13345299	22	HPS4;HPS4	26876075	-	-0.914698	0.112211	3.59061e-16	5339-49	S100A9	P06702	Protein S100-A9	153357854	153361023	1	TRANS
cg05789432	5	SLIT3;SLIT3	168544145	-	-1.80089	0.220924	3.59085e-16	3195-50	GNLY	P22749	Granulysin	85685175	85698852	2	TRANS
cg17114767	1	SDCCAG8	243447766	+	1.18285	0.145107	3.59201e-16	3440-7	GZMA	P12544	Granzyme A	55102646	55110252	5	TRANS
cg17030588	10	ADK;ADK;ADK;ADK;LOC102723439	76287629	+	-0.789467	0.0968489	3.59349e-16	5339-49	S100A9	P06702	Protein S100-A9	153357854	153361023	1	TRANS
cg25044615	1	LINC01349	101097057	+	-0.91579	0.112346	3.59373e-16	5339-49	S100A9	P06702	Protein S100-A9	153357854	153361023	1	TRANS
cg04080597	9	NA	90487113	-	-1.35266	0.16594	3.59433e-16	9545-156	GZMK	P49863	Granzyme K	55024256	55034570	5	TRANS
cg22068629	19	LMNB2	2446633	-	1.27539	0.156462	3.59508e-16	9545-156	GZMK	P49863	Granzyme K	55024256	55034570	5	TRANS
cg13485454	5	CPLX2	175278550	+	-1.21299	0.148806	3.59551e-16	3195-50	GNLY	P22749	Granulysin	85685175	85698852	2	TRANS
cg16374411	17	SLC16A11	6947453	-	1.08683	0.133331	3.59733e-16	9545-156	GZMK	P49863	Granzyme K	55024256	55034570	5	TRANS
cg16952139	17	NA	33109095	+	-1.63443	0.200511	3.59847e-16	3440-7	GZMA	P12544	Granzyme A	55102646	55110252	5	TRANS
cg18604419	14	MIR889;MIR539	101513037	+	-0.823792	0.101062	3.59866e-16	9545-156	GZMK	P49863	Granzyme K	55024256	55034570	5	TRANS
cg02879159	6	TRIM15	30135449	+	-1.4261	0.174953	3.59872e-16	3195-50	GNLY	P22749	Granulysin	85685175	85698852	2	TRANS
cg20242188	8	E2F5;E2F5;E2F5	86104378	+	-1.14323	0.14025	3.59902e-16	5339-49	S100A9	P06702	Protein S100-A9	153357854	153361023	1	TRANS
cg01348961	16	NA	11723154	-	0.82137	0.100765	3.59945e-16	3195-50	GNLY	P22749	Granulysin	85685175	85698852	2	TRANS
cg05318567	1	NA	245045274	+	-1.28447	0.157579	3.59979e-16	3195-50	GNLY	P22749	Granulysin	85685175	85698852	2	TRANS
cg23612492	14	WDR25;WDR25	100890363	+	-1.35685	0.166457	3.60006e-16	3195-50	GNLY	P22749	Granulysin	85685175	85698852	2	TRANS
cg11378686	6	ZNF318	43336278	-	0.948264	0.116333	3.60058e-16	9545-156	GZMK	P49863	Granzyme K	55024256	55034570	5	TRANS
cg02587955	19	NA	30269085	-	-1.7548	0.215279	3.6009e-16	3195-50	GNLY	P22749	Granulysin	85685175	85698852	2	TRANS
cg14717170	3	SLITRK3	164914471	-	0.933072	0.11447	3.60158e-16	9545-156	GZMK	P49863	Granzyme K	55024256	55034570	5	TRANS
cg22163059	12	POU6F1	51610927	+	1.0276	0.126067	3.6016e-16	9545-156	GZMK	P49863	Granzyme K	55024256	55034570	5	TRANS
cg17356733	21	IFNGR2	34774627	-	-0.70646	0.086669	3.60204e-16	5339-49	S100A9	P06702	Protein S100-A9	153357854	153361023	1	TRANS
cg05392949	13	NA	77091333	-	-0.873638	0.107179	3.60208e-16	3440-7	GZMA	P12544	Granzyme A	55102646	55110252	5	TRANS
cg03208942	3	C3orf22;C3orf22	126268944	+	-1.70081	0.208657	3.60238e-16	3195-50	GNLY	P22749	Granulysin	85685175	85698852	2	TRANS
cg10354017	6	NA	88077101	+	-0.960058	0.117781	3.60242e-16	3440-7	GZMA	P12544	Granzyme A	55102646	55110252	5	TRANS
cg00860182	4	MFAP3L;MFAP3L	170928419	+	-0.737733	0.0905058	3.60279e-16	5339-49	S100A9	P06702	Protein S100-A9	153357854	153361023	1	TRANS
cg07565228	16	LDHD;LDHD	75148743	-	-1.24061	0.152199	3.60353e-16	9545-156	GZMK	P49863	Granzyme K	55024256	55034570	5	TRANS
cg06306219	4	TRIM2	154075044	+	1.1312	0.138777	3.60376e-16	3195-50	GNLY	P22749	Granulysin	85685175	85698852	2	TRANS
cg03648334	3	MME;MME;MME;MME;MME	154797508	-	0.898697	0.110254	3.60394e-16	3195-50	GNLY	P22749	Granulysin	85685175	85698852	2	TRANS
cg19643458	2	SFTPB;SFTPB;SFTPB;SFTPB	85895390	+	-1.24247	0.152428	3.60444e-16	9545-156	GZMK	P49863	Granzyme K	55024256	55034570	5	TRANS
cg23834208	14	LINC01500	59294879	+	-1.29479	0.158847	3.60448e-16	3195-50	GNLY	P22749	Granulysin	85685175	85698852	2	TRANS
cg19930116	14	CDKL1	50809588	+	0.788815	0.0967735	3.60487e-16	3440-7	GZMA	P12544	Granzyme A	55102646	55110252	5	TRANS
cg22319618	22	NUP50;NUP50	45562946	+	-0.698023	0.085635	3.60513e-16	5339-49	S100A9	P06702	Protein S100-A9	153357854	153361023	1	TRANS
cg26171870	5	NA	121493070	+	-1.19959	0.147169	3.60646e-16	3440-7	GZMA	P12544	Granzyme A	55102646	55110252	5	TRANS
cg26002008	5	LPCAT1	1477719	-	-1.15602	0.141824	3.60674e-16	5339-49	S100A9	P06702	Protein S100-A9	153357854	153361023	1	TRANS
cg00017842	2	NA	119528421	-	-1.33992	0.164386	3.60687e-16	9545-156	GZMK	P49863	Granzyme K	55024256	55034570	5	TRANS
cg02688746	22	PRODH;PRODH	18924903	+	-1.26475	0.155164	3.6074e-16	9545-156	GZMK	P49863	Granzyme K	55024256	55034570	5	TRANS
cg06810099	15	NA	70936351	-	-1.07986	0.132481	3.60768e-16	3440-7	GZMA	P12544	Granzyme A	55102646	55110252	5	TRANS
cg16987305	1	LEPR;LEPR;LEPR	65991596	-	0.542055	0.0665015	3.60868e-16	3195-50	GNLY	P22749	Granulysin	85685175	85698852	2	TRANS
cg23954243	4	FRYL	48748937	+	1.02233	0.125424	3.60883e-16	5339-49	S100A9	P06702	Protein S100-A9	153357854	153361023	1	TRANS
cg25894716	4	MTHFD2L	75133599	+	-1.0768	0.132106	3.60918e-16	3195-50	GNLY	P22749	Granulysin	85685175	85698852	2	TRANS
cg16772374	5	COL4A3BP;COL4A3BP;COL4A3BP	74756988	-	-1.48407	0.182072	3.60926e-16	5728-60	FCRL1	Q96LA6	Fc receptor-like protein 1	157820120	157794403	1	TRANS
cg25668093	15	NA	95399279	+	-1.57258	0.192931	3.60972e-16	9545-156	GZMK	P49863	Granzyme K	55024256	55034570	5	TRANS
cg10828561	8	NA	49566696	-	-1.01263	0.124235	3.6103e-16	3440-7	GZMA	P12544	Granzyme A	55102646	55110252	5	TRANS
cg19736608	4	CORIN;CORIN	47840050	+	0.997388	0.122365	3.61117e-16	3195-50	GNLY	P22749	Granulysin	85685175	85698852	2	TRANS
cg17357548	15	NA	50429829	+	-1.04118	0.127737	3.61189e-16	3440-7	GZMA	P12544	Granzyme A	55102646	55110252	5	TRANS
cg20836388	7	ZC3HC1;ZC3HC1;ZC3HC1	129665854	-	-0.818317	0.100396	3.61211e-16	5339-49	S100A9	P06702	Protein S100-A9	153357854	153361023	1	TRANS
cg20205144	14	STXBP6;STXBP6;STXBP6	25354878	-	-1.16314	0.142702	3.61529e-16	9545-156	GZMK	P49863	Granzyme K	55024256	55034570	5	TRANS
cg23597825	15	NA	70556646	+	-0.748744	0.0918616	3.61589e-16	5339-49	S100A9	P06702	Protein S100-A9	153357854	153361023	1	TRANS
cg06755438	2	CCDC108	219885614	+	-0.961422	0.117955	3.61622e-16	5339-49	S100A9	P06702	Protein S100-A9	153357854	153361023	1	TRANS
cg12041209	22	NA	24603877	-	-0.741804	0.0910103	3.61625e-16	5339-49	S100A9	P06702	Protein S100-A9	153357854	153361023	1	TRANS
cg08620817	2	NA	225522309	-	-1.05909	0.129938	3.61831e-16	9545-156	GZMK	P49863	Granzyme K	55024256	55034570	5	TRANS
cg23928104	1	NA	53035437	-	-0.703607	0.0863249	3.61891e-16	5339-49	S100A9	P06702	Protein S100-A9	153357854	153361023	1	TRANS
cg15852516	8	MTMR7;MTMR7	17270812	-	0.83348	0.102259	3.61893e-16	3195-50	GNLY	P22749	Granulysin	85685175	85698852	2	TRANS
cg21204860	17	SEPT9;SEPT9;SEPT9;SEPT9;SEPT9;SEPT9	75446565	+	1.54605	0.189685	3.61993e-16	5339-49	S100A9	P06702	Protein S100-A9	153357854	153361023	1	TRANS
cg24790568	10	C10orf10;RASSF4	45475766	-	-0.97766	0.119949	3.6202e-16	9545-156	GZMK	P49863	Granzyme K	55024256	55034570	5	TRANS
cg02536253	11	SLC1A2;SLC1A2;SLC1A2	35387426	-	-1.16655	0.143124	3.6203e-16	3440-7	GZMA	P12544	Granzyme A	55102646	55110252	5	TRANS
cg04204465	9	UBE2R2	33868559	+	-0.66852	0.0820206	3.62033e-16	5339-49	S100A9	P06702	Protein S100-A9	153357854	153361023	1	TRANS
cg01044179	12	NA	46930757	+	-1.37742	0.168996	3.62044e-16	3195-50	GNLY	P22749	Granulysin	85685175	85698852	2	TRANS
cg14507533	13	NA	114066074	-	-1.15195	0.141332	3.62049e-16	5339-49	S100A9	P06702	Protein S100-A9	153357854	153361023	1	TRANS
cg05632838	8	SPIDR;SPIDR;SPIDR;SPIDR	48557033	-	-0.793758	0.0973862	3.62062e-16	5339-49	S100A9	P06702	Protein S100-A9	153357854	153361023	1	TRANS
cg06110923	12	RPH3A;RPH3A	113259846	-	-1.29644	0.159061	3.62072e-16	3440-7	GZMA	P12544	Granzyme A	55102646	55110252	5	TRANS
cg12661092	10	SLIT1	98861029	-	-1.34419	0.164919	3.62158e-16	5728-60	FCRL1	Q96LA6	Fc receptor-like protein 1	157820120	157794403	1	TRANS
cg05157516	5	HRH2	175085577	+	0.780719	0.0957876	3.62339e-16	3195-50	GNLY	P22749	Granulysin	85685175	85698852	2	TRANS
cg24147596	3	ARL14	160395420	+	-1.34327	0.164808	3.62393e-16	3440-7	GZMA	P12544	Granzyme A	55102646	55110252	5	TRANS
cg12769506	4	NA	187647690	+	0.642995	0.0788902	3.62427e-16	3440-7	GZMA	P12544	Granzyme A	55102646	55110252	5	TRANS
cg11634166	10	NA	31893331	+	-1.18509	0.145401	3.62489e-16	9545-156	GZMK	P49863	Granzyme K	55024256	55034570	5	TRANS
cg17019903	4	NA	84071170	+	-0.836644	0.10265	3.62524e-16	5339-49	S100A9	P06702	Protein S100-A9	153357854	153361023	1	TRANS
cg00846579	3	MITF	69790703	+	-1.56359	0.191841	3.62527e-16	3440-7	GZMA	P12544	Granzyme A	55102646	55110252	5	TRANS
cg14762973	2	ZSWIM2	187714068	+	0.622913	0.0764269	3.62614e-16	3195-50	GNLY	P22749	Granulysin	85685175	85698852	2	TRANS
cg17835072	2	ATP6V1B1	71189456	+	-1.12859	0.13847	3.62745e-16	3195-50	GNLY	P22749	Granulysin	85685175	85698852	2	TRANS
cg05969983	14	NA	65146958	-	-1.23348	0.15134	3.62805e-16	3440-7	GZMA	P12544	Granzyme A	55102646	55110252	5	TRANS
cg15564650	1	NA	43520973	-	-1.25019	0.153392	3.62953e-16	3195-50	GNLY	P22749	Granulysin	85685175	85698852	2	TRANS
cg17071639	11	FEZ1;FEZ1	125365478	-	0.750675	0.0921038	3.62981e-16	3440-7	GZMA	P12544	Granzyme A	55102646	55110252	5	TRANS
cg06962502	10	NA	32253680	-	-0.704502	0.0864388	3.63025e-16	5339-49	S100A9	P06702	Protein S100-A9	153357854	153361023	1	TRANS
cg00418629	12	NA	112062661	-	-1.12324	0.137816	3.63058e-16	3195-50	GNLY	P22749	Granulysin	85685175	85698852	2	TRANS
cg06128123	6	FLJ22536	21846231	+	-1.25521	0.154008	3.63089e-16	9545-156	GZMK	P49863	Granzyme K	55024256	55034570	5	TRANS
cg03130199	17	PIK3R5;PIK3R5;PIK3R5;PIK3R5;PIK3R5	8852557	+	-0.90234	0.110713	3.63149e-16	3324-51	LY9	Q9HBG7	T-lymphocyte surface antigen Ly-9	160796074	160828261	1	TRANS
cg27510001	1	ROR1;ROR1	64484361	+	1.24746	0.153059	3.63189e-16	5339-49	S100A9	P06702	Protein S100-A9	153357854	153361023	1	TRANS
cg04978197	3	NA	16164375	-	-1.14663	0.140687	3.63192e-16	9545-156	GZMK	P49863	Granzyme K	55024256	55034570	5	TRANS
cg02500392	6	PBOV1;KIAA1244	138539372	+	-1.01916	0.125048	3.63454e-16	9545-156	GZMK	P49863	Granzyme K	55024256	55034570	5	TRANS
cg24218626	2	ZAK;ZAK	174014462	-	-1.24419	0.15266	3.63643e-16	9545-156	GZMK	P49863	Granzyme K	55024256	55034570	5	TRANS
cg07807672	6	ARFGEF3	138655296	-	-1.23801	0.151901	3.63705e-16	9545-156	GZMK	P49863	Granzyme K	55024256	55034570	5	TRANS
cg04772319	20	NA	20724530	-	0.975543	0.119698	3.63816e-16	9545-156	GZMK	P49863	Granzyme K	55024256	55034570	5	TRANS
cg04388093	7	IKZF1;IKZF1;IKZF1;IKZF1;IKZF1;IKZF1;IKZF1;IKZF1;IKZF1;IKZF1;IKZF1;IKZF1;IKZF1;IKZF1;IKZF1;IKZF1;IKZF1	50358218	+	1.08427	0.133039	3.63871e-16	5339-49	S100A9	P06702	Protein S100-A9	153357854	153361023	1	TRANS
cg14530834	9	NA	109623589	-	0.798462	0.0979708	3.63927e-16	3440-7	GZMA	P12544	Granzyme A	55102646	55110252	5	TRANS
cg04207401	22	GAL3ST1	30956817	+	-1.15621	0.141867	3.64e-16	9545-156	GZMK	P49863	Granzyme K	55024256	55034570	5	TRANS
cg14438609	14	PRKD1	30396153	+	1.0939	0.134221	3.64003e-16	3195-50	GNLY	P22749	Granulysin	85685175	85698852	2	TRANS
cg03700780	14	BATF	76005972	+	0.96698	0.118649	3.64168e-16	5339-49	S100A9	P06702	Protein S100-A9	153357854	153361023	1	TRANS
cg14035828	1	NA	87291903	+	-1.49205	0.183075	3.64173e-16	3440-7	GZMA	P12544	Granzyme A	55102646	55110252	5	TRANS
cg07292654	16	CMTM4;CMTM4	66719373	+	-1.38559	0.170012	3.64175e-16	3440-7	GZMA	P12544	Granzyme A	55102646	55110252	5	TRANS
cg18683448	1	NA	182039233	+	-1.61058	0.197619	3.64177e-16	3195-50	GNLY	P22749	Granulysin	85685175	85698852	2	TRANS
cg12571651	11	NA	69282189	+	-1.77149	0.217363	3.6418e-16	3195-50	GNLY	P22749	Granulysin	85685175	85698852	2	TRANS
cg01512405	17	RAP1GAP2;RAP1GAP2	2823855	-	-0.967762	0.118745	3.64257e-16	5339-49	S100A9	P06702	Protein S100-A9	153357854	153361023	1	TRANS
cg07564962	5	NA	139076670	+	0.498508	0.0611678	3.64406e-16	3440-7	GZMA	P12544	Granzyme A	55102646	55110252	5	TRANS
cg07922933	1	OBSCN;OBSCN	228548842	-	-1.22837	0.150723	3.64416e-16	3440-7	GZMA	P12544	Granzyme A	55102646	55110252	5	TRANS
cg08445230	1	TAS1R1;TAS1R1	6635161	-	-1.44664	0.177506	3.64508e-16	3195-50	GNLY	P22749	Granulysin	85685175	85698852	2	TRANS
cg11782533	15	RNF111;RNF111;RNF111;RNF111	59293355	+	-0.929628	0.114068	3.64518e-16	5339-49	S100A9	P06702	Protein S100-A9	153357854	153361023	1	TRANS
cg16232126	2	SLC5A7;SLC5A7	108603005	+	0.849283	0.104209	3.64551e-16	3195-50	GNLY	P22749	Granulysin	85685175	85698852	2	TRANS
cg03085335	11	KCNQ1;KCNQ1	2747204	-	-1.39967	0.171743	3.64646e-16	3195-50	GNLY	P22749	Granulysin	85685175	85698852	2	TRANS
cg06021353	5	NA	73399681	-	-0.797462	0.0978513	3.64724e-16	5691-2	CRISPLD2	Q9H0B8	Cysteine-rich secretory protein LCCL domain-containing 2	84819985	84920768	16	TRANS
cg25797670	1	NA	52014992	-	0.862828	0.105872	3.64784e-16	3324-51	LY9	Q9HBG7	T-lymphocyte surface antigen Ly-9	160796074	160828261	1	TRANS
cg16322312	10	KCNMA1;KCNMA1;KCNMA1;KCNMA1;KCNMA1;KCNMA1;KCNMA1;KCNMA1;KCNMA1	79398194	+	0.966564	0.118602	3.64939e-16	3195-50	GNLY	P22749	Granulysin	85685175	85698852	2	TRANS
cg19536810	12	LRIG3;LRIG3	59313817	-	0.528314	0.0648266	3.64993e-16	3440-7	GZMA	P12544	Granzyme A	55102646	55110252	5	TRANS
cg04745064	6	NA	29416095	+	-1.06999	0.131292	3.65018e-16	9545-156	GZMK	P49863	Granzyme K	55024256	55034570	5	TRANS
cg03043444	19	ZNF835	57183213	+	0.584418	0.0717111	3.65095e-16	3440-7	GZMA	P12544	Granzyme A	55102646	55110252	5	TRANS
cg05733372	16	KIAA0513;KIAA0513;KIAA0513;KIAA0513	85100453	+	-1.53992	0.188956	3.65151e-16	9545-156	GZMK	P49863	Granzyme K	55024256	55034570	5	TRANS
cg09858955	2	VRK2;VRK2	58135951	+	-0.84991	0.104289	3.65169e-16	3292-75	CD48	P09326	CD48 antigen	160711831	160678746	1	TRANS
cg07019450	8	NA	141506552	-	0.874109	0.107258	3.652e-16	3195-50	GNLY	P22749	Granulysin	85685175	85698852	2	TRANS
cg00184799	8	NA	38722544	+	-0.723487	0.0887762	3.65235e-16	5339-49	S100A9	P06702	Protein S100-A9	153357854	153361023	1	TRANS
cg26463621	18	C18orf1;C18orf1	13219222	+	0.91965	0.112847	3.653e-16	3195-50	GNLY	P22749	Granulysin	85685175	85698852	2	TRANS
cg12066764	8	ATP6V1B2	20061561	-	-0.743563	0.0912399	3.65304e-16	5339-49	S100A9	P06702	Protein S100-A9	153357854	153361023	1	TRANS
cg08874035	10	KIAA1598;KIAA1598	118765099	-	1.12021	0.137457	3.65442e-16	3195-50	GNLY	P22749	Granulysin	85685175	85698852	2	TRANS
cg11511495	12	PIWIL1;PIWIL1	130826517	+	-1.91328	0.234773	3.65481e-16	9545-156	GZMK	P49863	Granzyme K	55024256	55034570	5	TRANS
cg21948812	2	NA	101036551	-	-0.709866	0.0871061	3.656e-16	5339-49	S100A9	P06702	Protein S100-A9	153357854	153361023	1	TRANS
cg21628404	6	LOC101929705	44035746	-	-1.63439	0.200553	3.65651e-16	3440-7	GZMA	P12544	Granzyme A	55102646	55110252	5	TRANS
cg00819377	5	NA	78525192	+	-1.11298	0.136571	3.65673e-16	3195-50	GNLY	P22749	Granulysin	85685175	85698852	2	TRANS
cg27132732	15	NA	32202752	-	-1.14719	0.14077	3.65686e-16	9545-156	GZMK	P49863	Granzyme K	55024256	55034570	5	TRANS
cg05356183	9	RAD23B;RAD23B;RAD23B	110048435	+	-0.859724	0.105495	3.65718e-16	5339-49	S100A9	P06702	Protein S100-A9	153357854	153361023	1	TRANS
cg24537772	11	PARVA	12419766	+	-1.27386	0.156314	3.65763e-16	3440-7	GZMA	P12544	Granzyme A	55102646	55110252	5	TRANS
cg06085579	3	PLD1;PLD1	171509822	-	-1.14231	0.140172	3.65823e-16	3440-7	GZMA	P12544	Granzyme A	55102646	55110252	5	TRANS
cg23041896	8	RHPN1	144462235	+	-1.14525	0.140532	3.65861e-16	3195-50	GNLY	P22749	Granulysin	85685175	85698852	2	TRANS
cg11066140	11	OSBPL5;OSBPL5;OSBPL5;OSBPL5;OSBPL5;OSBPL5	3114741	-	-1.25505	0.154006	3.659e-16	9545-156	GZMK	P49863	Granzyme K	55024256	55034570	5	TRANS
cg23346237	22	TTC38	46685655	-	-1.1926	0.146344	3.65932e-16	3195-50	GNLY	P22749	Granulysin	85685175	85698852	2	TRANS
cg26747028	9	TNC;TNC	117836135	-	-1.24345	0.152584	3.66011e-16	3440-7	GZMA	P12544	Granzyme A	55102646	55110252	5	TRANS
cg13845211	5	ERAP2;ERAP2	96210230	-	-2.02515	0.248506	3.66027e-16	9015-1	PRG3	Q9Y2Y8	Proteoglycan 3	57381150	57376769	11	TRANS
cg13982510	14	NA	97397701	+	-1.79848	0.220692	3.66059e-16	9545-156	GZMK	P49863	Granzyme K	55024256	55034570	5	TRANS
cg11601442	9	PRRX2	132466735	-	-1.50583	0.184781	3.66096e-16	3195-50	GNLY	P22749	Granulysin	85685175	85698852	2	TRANS
cg21576444	15	NA	74523577	+	-1.30287	0.159877	3.66198e-16	3195-50	GNLY	P22749	Granulysin	85685175	85698852	2	TRANS
cg09863247	20	PLTP;PLTP	44539966	+	1.105	0.135596	3.66222e-16	3440-7	GZMA	P12544	Granzyme A	55102646	55110252	5	TRANS
cg11681065	14	NA	96567526	-	-1.98461	0.243533	3.66226e-16	3195-50	GNLY	P22749	Granulysin	85685175	85698852	2	TRANS
cg20014432	9	DFNB31;DFNB31;DFNB31;DFNB31;DFNB31;DFNB31	117188502	+	-1.10373	0.135439	3.66298e-16	9545-156	GZMK	P49863	Granzyme K	55024256	55034570	5	TRANS
cg19221352	13	NA	24071859	-	-1.14414	0.1404	3.66362e-16	3440-7	GZMA	P12544	Granzyme A	55102646	55110252	5	TRANS
cg08315530	15	RAB27A;RAB27A;RAB27A;RAB27A	55543364	-	1.25087	0.153497	3.66365e-16	17210-2	TCL1A	P56279	T-cell leukemia/lymphoma protein 1A	95714196	95709947	14	TRANS
cg02093418	9	DENND1A;DENND1A	126232853	+	-0.699779	0.0858711	3.66413e-16	5339-49	S100A9	P06702	Protein S100-A9	153357854	153361023	1	TRANS
cg09967329	16	PRM2;PRM2	11370293	+	-1.21109	0.148615	3.66428e-16	3440-7	GZMA	P12544	Granzyme A	55102646	55110252	5	TRANS
cg06112977	14	RAD51B;RAD51B;RAD51B	68869769	-	-1.19505	0.146647	3.66487e-16	17210-2	TCL1A	P56279	T-cell leukemia/lymphoma protein 1A	95714196	95709947	14	TRANS
cg14005120	9	SYK;SYK;SYK;SYK	93652538	-	-1.00563	0.123403	3.66566e-16	3440-7	GZMA	P12544	Granzyme A	55102646	55110252	5	TRANS
cg22008289	15	LMAN1L	75112146	-	-1.39614	0.171324	3.66575e-16	9545-156	GZMK	P49863	Granzyme K	55024256	55034570	5	TRANS
cg10464312	2	MEIS1	66672688	-	1.04345	0.128044	3.66645e-16	9545-156	GZMK	P49863	Granzyme K	55024256	55034570	5	TRANS
cg00094824	11	SHANK2	70513213	-	-1.47777	0.181342	3.66709e-16	9545-156	GZMK	P49863	Granzyme K	55024256	55034570	5	TRANS
cg16079104	15	MYO9A	72166810	+	-1.11721	0.137098	3.6684e-16	3195-50	GNLY	P22749	Granulysin	85685175	85698852	2	TRANS
cg16140253	1	AMPD2;AMPD2;AMPD2	110166563	+	1.0619	0.13031	3.66952e-16	3195-50	GNLY	P22749	Granulysin	85685175	85698852	2	TRANS
cg07721852	11	NA	118576628	+	1.01726	0.124833	3.66983e-16	3440-7	GZMA	P12544	Granzyme A	55102646	55110252	5	TRANS
cg14655038	11	PYGM;PYGM	64520478	+	-1.474	0.180881	3.67027e-16	9545-156	GZMK	P49863	Granzyme K	55024256	55034570	5	TRANS
cg06467600	11	NA	45693055	+	-1.64913	0.202373	3.67121e-16	3195-50	GNLY	P22749	Granulysin	85685175	85698852	2	TRANS
cg08305085	8	ADGRA2	37662390	+	-0.815253	0.100044	3.6715e-16	5339-49	S100A9	P06702	Protein S100-A9	153357854	153361023	1	TRANS
cg17263539	8	RPL8;RPL8	146016453	+	-1.0113	0.124102	3.67163e-16	9545-156	GZMK	P49863	Granzyme K	55024256	55034570	5	TRANS
cg00241285	2	NA	118818727	+	-1.10714	0.135864	3.67176e-16	9545-156	GZMK	P49863	Granzyme K	55024256	55034570	5	TRANS
cg13812127	16	NECAB2	84031773	+	-1.62129	0.198958	3.67264e-16	3440-7	GZMA	P12544	Granzyme A	55102646	55110252	5	TRANS
cg15900609	10	NA	98101404	+	-1.30115	0.159673	3.67343e-16	3195-50	GNLY	P22749	Granulysin	85685175	85698852	2	TRANS
cg00182393	13	LINC00343;LINC00343	106381542	+	-1.65772	0.203429	3.67388e-16	3440-7	GZMA	P12544	Granzyme A	55102646	55110252	5	TRANS
cg08250187	2	NA	17482455	+	-1.15076	0.141218	3.67404e-16	9545-156	GZMK	P49863	Granzyme K	55024256	55034570	5	TRANS
cg15892872	20	NA	56412647	-	-1.39497	0.171186	3.67442e-16	3440-7	GZMA	P12544	Granzyme A	55102646	55110252	5	TRANS
cg22364165	14	NA	76035306	-	-1.04158	0.127821	3.67691e-16	3440-7	GZMA	P12544	Granzyme A	55102646	55110252	5	TRANS
cg21249327	6	ADGRF5;ADGRF5	46840718	-	-1.39947	0.171741	3.67746e-16	3324-51	LY9	Q9HBG7	T-lymphocyte surface antigen Ly-9	160796074	160828261	1	TRANS
cg15175589	3	NA	185549174	+	-1.05596	0.129586	3.6777e-16	9545-156	GZMK	P49863	Granzyme K	55024256	55034570	5	TRANS
cg11969053	6	TMEM63B	44121825	+	-2.11599	0.259671	3.6778e-16	3195-50	GNLY	P22749	Granulysin	85685175	85698852	2	TRANS
cg08619295	10	NA	6364079	-	-2.20449	0.270533	3.67873e-16	17210-2	TCL1A	P56279	T-cell leukemia/lymphoma protein 1A	95714196	95709947	14	TRANS
cg00209786	20	NA	56752779	-	-1.32953	0.163159	3.6798e-16	3195-50	GNLY	P22749	Granulysin	85685175	85698852	2	TRANS
cg06588562	1	CAP1;CAP1	40532873	+	-1.46705	0.180036	3.67992e-16	5339-49	S100A9	P06702	Protein S100-A9	153357854	153361023	1	TRANS
cg18881264	1	HIVEP3;HIVEP3	42201374	-	-1.64862	0.202319	3.68123e-16	5339-49	S100A9	P06702	Protein S100-A9	153357854	153361023	1	TRANS
cg01693026	14	DIO3;MIR1247	102026953	+	0.917551	0.112602	3.68154e-16	9545-156	GZMK	P49863	Granzyme K	55024256	55034570	5	TRANS
cg08880699	5	NA	179891146	+	-1.2046	0.14783	3.68264e-16	3195-50	GNLY	P22749	Granulysin	85685175	85698852	2	TRANS
