## Supplementary Tables for "Integrated methylome and phenome study of the circulating proteome reveals markers pertinent to brain health" (part 7 of 38)

### Sheet: Supplementary Table 4 (continued)
Supplementary Table 4. 238,245 pQTMs (2,107 cis, 236,138 trans) identified in the basic methylome-wide association studies of 4,058 protein levels (corresponding to 4,235 SOMAmer measurements) in 774 individuals from Generation Scotland.
cg19851514	1	NME7;NME7;NME7	169264844	-	-0.856177	0.105071	3.68269e-16	5339-49	S100A9	P06702	Protein S100-A9	153357854	153361023	1	TRANS
cg18036501	14	TPPP2;NDRG2	21500078	-	-1.16913	0.143479	3.68658e-16	3440-7	GZMA	P12544	Granzyme A	55102646	55110252	5	TRANS
cg14038949	10	PFKFB3;PFKFB3	6262673	+	-1.21104	0.148622	3.68659e-16	6485-59	IGLL1	P15814	Immunoglobulin lambda-like polypeptide 1	23580302	23573125	22	TRANS
cg19802368	7	KIAA1549;KIAA1549	138602190	+	-1.14486	0.1405	3.68676e-16	3195-50	GNLY	P22749	Granulysin	85685175	85698852	2	TRANS
cg23086243	17	DHRS11	34954931	+	-1.56278	0.19179	3.68718e-16	3195-50	GNLY	P22749	Granulysin	85685175	85698852	2	TRANS
cg14438134	21	NA	40170587	-	-1.08573	0.133245	3.68798e-16	3440-7	GZMA	P12544	Granzyme A	55102646	55110252	5	TRANS
cg01219549	9	EHMT1	140683649	+	-0.838462	0.102899	3.68802e-16	3195-50	GNLY	P22749	Granulysin	85685175	85698852	2	TRANS
cg13554864	5	TNFAIP8;TNFAIP8;TNFAIP8	118666304	-	1.07283	0.131664	3.6922e-16	5728-60	FCRL1	Q96LA6	Fc receptor-like protein 1	157820120	157794403	1	TRANS
cg24850474	19	ATP13A1	19772686	-	-1.54053	0.189063	3.69276e-16	3440-7	GZMA	P12544	Granzyme A	55102646	55110252	5	TRANS
cg13281139	4	SLIT2	20255061	+	1.00422	0.123245	3.69355e-16	3195-50	GNLY	P22749	Granulysin	85685175	85698852	2	TRANS
cg12623364	4	LEF1;LEF1;LEF1;LEF1	109038130	-	0.916499	0.112479	3.6938e-16	5339-49	S100A9	P06702	Protein S100-A9	153357854	153361023	1	TRANS
cg04738237	2	GLI2	121622953	-	-1.27961	0.157043	3.6941e-16	3195-50	GNLY	P22749	Granulysin	85685175	85698852	2	TRANS
cg18938128	16	NA	3331537	+	-0.762597	0.093591	3.69427e-16	5339-49	S100A9	P06702	Protein S100-A9	153357854	153361023	1	TRANS
cg02289891	12	HDAC7;HDAC7;HDAC7	48197491	+	0.912859	0.112032	3.69447e-16	3440-7	GZMA	P12544	Granzyme A	55102646	55110252	5	TRANS
cg08055860	17	NBR1;NBR1;NBR1;NBR1	41352556	+	-1.55615	0.190982	3.69474e-16	5728-60	FCRL1	Q96LA6	Fc receptor-like protein 1	157820120	157794403	1	TRANS
cg03854198	12	NTF3;NTF3	5541311	-	1.11963	0.137408	3.69495e-16	9545-156	GZMK	P49863	Granzyme K	55024256	55034570	5	TRANS
cg17681461	4	NA	10131207	-	-1.06532	0.130745	3.69698e-16	3440-7	GZMA	P12544	Granzyme A	55102646	55110252	5	TRANS
cg13912418	3	ITGA9	37615071	-	-1.05	0.128866	3.69922e-16	3440-7	GZMA	P12544	Granzyme A	55102646	55110252	5	TRANS
cg26510019	3	EIF4A2;SNORA4	186505515	-	-0.768772	0.094351	3.69989e-16	3440-7	GZMA	P12544	Granzyme A	55102646	55110252	5	TRANS
cg16717065	2	SOX11;LINC01248	5831755	+	0.784878	0.0963277	3.7e-16	9545-156	GZMK	P49863	Granzyme K	55024256	55034570	5	TRANS
cg05575921	5	AHRR	373378	+	-0.457748	0.0561793	3.70045e-16	10620-21	MSMB	P08118	Beta-microseminoprotein	46048180	46033307	10	TRANS
cg02813721	8	HMBOX1;HMBOX1	28889634	-	-0.673067	0.0826054	3.70045e-16	5339-49	S100A9	P06702	Protein S100-A9	153357854	153361023	1	TRANS
cg02678571	17	PIK3R5;PIK3R5;PIK3R5;PIK3R5;PIK3R5	8845299	-	-1.22527	0.150378	3.70142e-16	3440-7	GZMA	P12544	Granzyme A	55102646	55110252	5	TRANS
cg22692511	11	TAGLN;TAGLN	117069966	-	0.685185	0.0840931	3.7018e-16	4459-68	PCSK7	Q16549	Proprotein convertase subtilisin/kexin type 7	117232525	117204337	11	CIS
cg20262857	8	ZNF704	81718227	-	1.08575	0.133255	3.7019e-16	5339-49	S100A9	P06702	Protein S100-A9	153357854	153361023	1	TRANS
cg24816358	17	ADAP2	29278289	+	-2.0478	0.251328	3.70209e-16	9545-156	GZMK	P49863	Granzyme K	55024256	55034570	5	TRANS
cg11011938	5	SEMA5A;SEMA5A	9545976	-	0.718897	0.0882308	3.70245e-16	9545-156	GZMK	P49863	Granzyme K	55024256	55034570	5	TRANS
cg26162326	7	YWHAG	75957061	-	-0.758679	0.0931133	3.70257e-16	5339-49	S100A9	P06702	Protein S100-A9	153357854	153361023	1	TRANS
cg17377746	2	NA	223707599	+	-0.744055	0.0913186	3.70291e-16	2579-17	MMP9	P14780	Matrix metalloproteinase-9	46008908	46016561	20	TRANS
cg05442799	15	MAP2K5;MAP2K5;MAP2K5	68094856	-	-1.4801	0.181655	3.70329e-16	3195-50	GNLY	P22749	Granulysin	85685175	85698852	2	TRANS
cg23694605	11	NA	120044146	-	-1.49617	0.183626	3.70377e-16	3440-7	GZMA	P12544	Granzyme A	55102646	55110252	5	TRANS
cg16748572	10	NA	31036150	-	-1.04097	0.12776	3.70391e-16	9545-156	GZMK	P49863	Granzyme K	55024256	55034570	5	TRANS
cg01418424	7	MACC1	20239082	+	0.88774	0.108954	3.70402e-16	9545-156	GZMK	P49863	Granzyme K	55024256	55034570	5	TRANS
cg13259284	10	NA	134336384	+	-1.27745	0.156783	3.70471e-16	3440-7	GZMA	P12544	Granzyme A	55102646	55110252	5	TRANS
cg21524602	10	ADO	64563627	+	-0.768037	0.0942629	3.70547e-16	5339-49	S100A9	P06702	Protein S100-A9	153357854	153361023	1	TRANS
cg11036365	3	IGSF10	151161291	+	-1.18069	0.144909	3.70597e-16	3195-50	GNLY	P22749	Granulysin	85685175	85698852	2	TRANS
cg14511946	9	NA	23850969	-	0.659194	0.080905	3.70739e-16	9545-156	GZMK	P49863	Granzyme K	55024256	55034570	5	TRANS
cg18390025	10	ELOVL3	103986736	-	-0.779632	0.0956871	3.70837e-16	5339-49	S100A9	P06702	Protein S100-A9	153357854	153361023	1	TRANS
cg11319728	16	NA	72259230	-	-1.62911	0.199947	3.70842e-16	9545-156	GZMK	P49863	Granzyme K	55024256	55034570	5	TRANS
cg05678452	13	ENOX1;ENOX1;ENOX1	43965341	-	0.891486	0.109416	3.70917e-16	3440-7	GZMA	P12544	Granzyme A	55102646	55110252	5	TRANS
cg15610401	1	KCNN3;KCNN3;KCNN3	154681901	+	-1.48511	0.182275	3.70971e-16	9545-156	GZMK	P49863	Granzyme K	55024256	55034570	5	TRANS
cg04807974	22	MB;MB;MB	36011991	+	0.835977	0.102603	3.7104e-16	3440-7	GZMA	P12544	Granzyme A	55102646	55110252	5	TRANS
cg00679763	17	UBE2Z	46993161	-	-0.856629	0.105139	3.71155e-16	3440-7	GZMA	P12544	Granzyme A	55102646	55110252	5	TRANS
cg07427077	3	NA	189112703	+	-0.832389	0.102164	3.71225e-16	9545-156	GZMK	P49863	Granzyme K	55024256	55034570	5	TRANS
cg20744943	5	CTXN3;CTXN3;CTXN3	126988869	+	-0.902751	0.1108	3.71284e-16	3324-51	LY9	Q9HBG7	T-lymphocyte surface antigen Ly-9	160796074	160828261	1	TRANS
cg02355420	4	EPHA5;EPHA5	66536550	+	1.01875	0.125037	3.71372e-16	9545-156	GZMK	P49863	Granzyme K	55024256	55034570	5	TRANS
cg00970435	17	ARSG	66380327	-	0.977174	0.119935	3.71447e-16	5728-60	FCRL1	Q96LA6	Fc receptor-like protein 1	157820120	157794403	1	TRANS
cg18008625	12	NA	1758027	+	1.17203	0.143851	3.71491e-16	5339-49	S100A9	P06702	Protein S100-A9	153357854	153361023	1	TRANS
cg12954000	20	NA	36075692	-	-1.0937	0.134239	3.7174e-16	3195-50	GNLY	P22749	Granulysin	85685175	85698852	2	TRANS
cg23630145	9	GLIPR2;GLIPR2;GLIPR2;GLIPR2;GLIPR2;GLIPR2;GLIPR2;GLIPR2;GLIPR2;GLIPR2;GLIPR2	36144545	-	-1.05868	0.129941	3.71892e-16	3440-7	GZMA	P12544	Granzyme A	55102646	55110252	5	TRANS
cg02408038	20	LOC149950	31187638	-	-1.28617	0.157864	3.71952e-16	3324-51	LY9	Q9HBG7	T-lymphocyte surface antigen Ly-9	160796074	160828261	1	TRANS
cg08241528	4	NA	26301501	+	-1.11112	0.136379	3.72074e-16	3440-7	GZMA	P12544	Granzyme A	55102646	55110252	5	TRANS
cg10716258	9	TRPM3;TRPM3;TRPM3;TRPM3;TRPM3;TRPM3;TRPM3	73195793	-	-0.695614	0.0853799	3.72192e-16	5339-49	S100A9	P06702	Protein S100-A9	153357854	153361023	1	TRANS
cg17931356	15	LINC00930	93115277	-	-0.924827	0.113514	3.72332e-16	3195-50	GNLY	P22749	Granulysin	85685175	85698852	2	TRANS
cg24855514	1	LOC101927851	235100367	-	-1.33819	0.164251	3.72505e-16	3195-50	GNLY	P22749	Granulysin	85685175	85698852	2	TRANS
cg10883626	8	RIMS2;RIMS2;RIMS2;RIMS2	105235446	+	0.602169	0.0739113	3.72511e-16	9545-156	GZMK	P49863	Granzyme K	55024256	55034570	5	TRANS
cg00428904	3	NA	170483789	-	-1.7323	0.212627	3.72608e-16	3440-7	GZMA	P12544	Granzyme A	55102646	55110252	5	TRANS
cg05149128	7	DPP6;DPP6;DPP6;DPP6;DPP6	154002280	+	1.04863	0.128711	3.72634e-16	3195-50	GNLY	P22749	Granulysin	85685175	85698852	2	TRANS
cg08085954	3	MME;MME;MME;MME	154797399	-	0.878409	0.107818	3.72717e-16	3195-50	GNLY	P22749	Granulysin	85685175	85698852	2	TRANS
cg03681335	2	SULT1C2;SULT1C2	108903965	+	-0.963796	0.118299	3.72792e-16	5339-49	S100A9	P06702	Protein S100-A9	153357854	153361023	1	TRANS
cg12570696	9	NINJ1	95893729	+	-1.06999	0.131334	3.72802e-16	5339-49	S100A9	P06702	Protein S100-A9	153357854	153361023	1	TRANS
cg16652063	17	SLC13A5;SLC13A5;SLC13A5;SLC13A5	6616653	-	1.01724	0.12486	3.7283e-16	3195-50	GNLY	P22749	Granulysin	85685175	85698852	2	TRANS
cg11626186	8	NA	30781105	+	-0.926789	0.113757	3.72831e-16	5339-49	S100A9	P06702	Protein S100-A9	153357854	153361023	1	TRANS
cg13413451	8	OXR1;OXR1;OXR1;OXR1;OXR1;OXR1	107737132	+	-1.17614	0.144365	3.73039e-16	3195-50	GNLY	P22749	Granulysin	85685175	85698852	2	TRANS
cg00528616	16	ZNRF1	75036318	+	-0.88421	0.108532	3.73066e-16	5339-49	S100A9	P06702	Protein S100-A9	153357854	153361023	1	TRANS
cg19006939	1	LOC101926964	61165122	+	-1.51908	0.18646	3.73177e-16	5728-60	FCRL1	Q96LA6	Fc receptor-like protein 1	157820120	157794403	1	TRANS
cg24774306	4	CXCL6	74702713	+	0.716367	0.0879308	3.73256e-16	9545-156	GZMK	P49863	Granzyme K	55024256	55034570	5	TRANS
cg21690653	5	NA	36369252	+	-0.799868	0.0981805	3.73334e-16	9545-156	GZMK	P49863	Granzyme K	55024256	55034570	5	TRANS
cg12588233	14	MPP5;MPP5	67709266	+	0.880041	0.108022	3.73365e-16	9545-156	GZMK	P49863	Granzyme K	55024256	55034570	5	TRANS
cg03302657	6	DST;DST;DST	56674105	-	-1.23373	0.151435	3.73365e-16	3440-7	GZMA	P12544	Granzyme A	55102646	55110252	5	TRANS
cg18382831	3	ESYT3	138191900	+	-1.20667	0.148115	3.73417e-16	3195-50	GNLY	P22749	Granulysin	85685175	85698852	2	TRANS
cg03628117	12	IFNG	68553980	+	-0.779912	0.0957315	3.73463e-16	3440-7	GZMA	P12544	Granzyme A	55102646	55110252	5	TRANS
cg02666239	6	GCNT2	10540898	+	-1.34659	0.165289	3.73511e-16	17210-2	TCL1A	P56279	T-cell leukemia/lymphoma protein 1A	95714196	95709947	14	TRANS
cg19006939	1	LOC101926964	61165122	+	-1.51895	0.186447	3.73511e-16	17210-2	TCL1A	P56279	T-cell leukemia/lymphoma protein 1A	95714196	95709947	14	TRANS
cg16231917	8	PVT1	128930166	-	0.658427	0.08082	3.73578e-16	9545-156	GZMK	P49863	Granzyme K	55024256	55034570	5	TRANS
cg02992632	3	FGF12;FGF12	192445380	-	0.91454	0.112257	3.73595e-16	3195-50	GNLY	P22749	Granulysin	85685175	85698852	2	TRANS
cg10271050	1	SMYD3;SMYD3	245916682	+	-1.62333	0.199259	3.73609e-16	9545-156	GZMK	P49863	Granzyme K	55024256	55034570	5	TRANS
cg23302358	17	PIPOX	27372891	-	-1.27626	0.156657	3.73697e-16	3440-7	GZMA	P12544	Granzyme A	55102646	55110252	5	TRANS
cg21888135	1	LRP8;LRP8;LRP8;LRP8	53758643	-	-1.90032	0.23326	3.73698e-16	6485-59	IGLL1	P15814	Immunoglobulin lambda-like polypeptide 1	23580302	23573125	22	TRANS
cg20336632	14	RIN3	93122393	-	1.21253	0.148835	3.73752e-16	9545-156	GZMK	P49863	Granzyme K	55024256	55034570	5	TRANS
cg08871657	3	PXYLP1;PXYLP1;PXYLP1	140997743	-	-0.754871	0.0926589	3.73779e-16	5339-49	S100A9	P06702	Protein S100-A9	153357854	153361023	1	TRANS
cg26738423	5	RAB3C	58055206	-	-1.18888	0.145933	3.73784e-16	5339-49	S100A9	P06702	Protein S100-A9	153357854	153361023	1	TRANS
cg19597640	3	TIMP4;SYN2;SYN2	12199958	-	-0.919916	0.112918	3.73834e-16	5339-49	S100A9	P06702	Protein S100-A9	153357854	153361023	1	TRANS
cg27142536	11	NA	20618198	-	0.825	0.101268	3.73939e-16	3195-50	GNLY	P22749	Granulysin	85685175	85698852	2	TRANS
cg20054385	12	NA	133060217	+	-1.35992	0.166931	3.74192e-16	9545-156	GZMK	P49863	Granzyme K	55024256	55034570	5	TRANS
cg17038201	9	MVB12B	129185673	-	0.723334	0.0887895	3.74248e-16	3195-50	GNLY	P22749	Granulysin	85685175	85698852	2	TRANS
cg12113316	8	RAB11FIP1;RAB11FIP1;RAB11FIP1	37729089	-	0.957262	0.117504	3.74255e-16	3195-50	GNLY	P22749	Granulysin	85685175	85698852	2	TRANS
cg09316169	19	GNG7	2549886	+	-1.00875	0.123825	3.74351e-16	5339-49	S100A9	P06702	Protein S100-A9	153357854	153361023	1	TRANS
cg10158456	1	FNBP1L;FNBP1L;FNBP1L	93937840	-	-0.85522	0.104979	3.74384e-16	9545-156	GZMK	P49863	Granzyme K	55024256	55034570	5	TRANS
cg12944551	2	STAT1	191839759	-	-1.35074	0.165805	3.74471e-16	9015-1	PRG3	Q9Y2Y8	Proteoglycan 3	57381150	57376769	11	TRANS
cg27348620	1	NA	48169751	+	-1.34016	0.164506	3.74485e-16	3440-7	GZMA	P12544	Granzyme A	55102646	55110252	5	TRANS
cg23431851	1	C1orf190;POMGNT1	46668822	-	0.858051	0.105327	3.74581e-16	9545-156	GZMK	P49863	Granzyme K	55024256	55034570	5	TRANS
cg27303679	2	NA	241922051	+	-1.16215	0.142656	3.7468e-16	3195-50	GNLY	P22749	Granulysin	85685175	85698852	2	TRANS
cg21678852	5	NA	132451490	-	-1.18751	0.145771	3.74792e-16	9545-156	GZMK	P49863	Granzyme K	55024256	55034570	5	TRANS
cg11098259	15	AQP9	58430391	-	-0.728254	0.0893954	3.74831e-16	5339-49	S100A9	P06702	Protein S100-A9	153357854	153361023	1	TRANS
cg00576000	3	CASR;CASR	121952029	-	1.02647	0.126003	3.74846e-16	9545-156	GZMK	P49863	Granzyme K	55024256	55034570	5	TRANS
cg11981007	5	GPR150	94955824	-	0.93519	0.114798	3.74874e-16	3195-50	GNLY	P22749	Granulysin	85685175	85698852	2	TRANS
cg26862622	21	UBASH3A;UBASH3A;UBASH3A	43860746	-	-1.12933	0.138629	3.74882e-16	9545-156	GZMK	P49863	Granzyme K	55024256	55034570	5	TRANS
cg23379818	15	NA	89892276	-	-1.00947	0.123915	3.74908e-16	9545-156	GZMK	P49863	Granzyme K	55024256	55034570	5	TRANS
cg04452020	5	PDE4D;PDE4D;PDE4D;PDE4D;PDE4D	58652931	-	-0.851174	0.104485	3.74919e-16	5339-49	S100A9	P06702	Protein S100-A9	153357854	153361023	1	TRANS
cg01812401	14	NA	102979275	-	-1.80307	0.221335	3.75169e-16	3195-50	GNLY	P22749	Granulysin	85685175	85698852	2	TRANS
cg03096310	6	NA	106035279	-	1.1577	0.142113	3.75261e-16	5339-49	S100A9	P06702	Protein S100-A9	153357854	153361023	1	TRANS
cg23384668	14	C14orf132;C14orf132;C14orf132;C14orf132	96556170	+	-1.60595	0.197138	3.75265e-16	9545-156	GZMK	P49863	Granzyme K	55024256	55034570	5	TRANS
cg07623233	8	BLK;BLK	11415543	-	0.897643	0.110191	3.7546e-16	3195-50	GNLY	P22749	Granulysin	85685175	85698852	2	TRANS
cg13485454	5	CPLX2	175278550	+	-1.22139	0.149934	3.75514e-16	3440-7	GZMA	P12544	Granzyme A	55102646	55110252	5	TRANS
cg07040894	2	MYO7B	128291985	-	-1.24018	0.152241	3.75641e-16	9545-156	GZMK	P49863	Granzyme K	55024256	55034570	5	TRANS
cg27444994	16	CDH8	62070072	-	0.891435	0.10943	3.75661e-16	3440-7	GZMA	P12544	Granzyme A	55102646	55110252	5	TRANS
cg11896024	5	MYO10	16738723	+	-1.40062	0.171937	3.75672e-16	3440-7	GZMA	P12544	Granzyme A	55102646	55110252	5	TRANS
cg14665366	4	GPRIN3	90227740	+	0.755869	0.0927884	3.75673e-16	5339-49	S100A9	P06702	Protein S100-A9	153357854	153361023	1	TRANS
cg07240068	18	MRO;MRO;MRO;MRO	48332831	+	1.00338	0.123172	3.75679e-16	9545-156	GZMK	P49863	Granzyme K	55024256	55034570	5	TRANS
cg05506959	1	NA	201246262	+	-1.41766	0.174028	3.75685e-16	3195-50	GNLY	P22749	Granulysin	85685175	85698852	2	TRANS
cg09631059	11	TSPAN4;TSPAN4;TSPAN4;TSPAN4;TSPAN4;TSPAN4;TSPAN4	856942	-	-1.22875	0.150838	3.75742e-16	3195-50	GNLY	P22749	Granulysin	85685175	85698852	2	TRANS
cg21380264	21	IL10RB	34653622	+	-1.31714	0.16169	3.75856e-16	4148-49	PAPPA	Q13219	Pappalysin-1	116153791	116402321	9	TRANS
cg11196702	7	PRKAG2;PRKAG2	151503608	-	-0.763504	0.0937266	3.75931e-16	5339-49	S100A9	P06702	Protein S100-A9	153357854	153361023	1	TRANS
cg10859424	3	ALCAM;ALCAM;ALCAM;ALCAM	105157823	+	-0.779756	0.0957218	3.7596e-16	5339-49	S100A9	P06702	Protein S100-A9	153357854	153361023	1	TRANS
cg20851120	16	ITGAX;ITGAX	31366406	+	0.768722	0.0943675	3.76021e-16	3505-6	LTA|LTB	P01374|Q06643	Lymphotoxin-alpha|Lymphotoxin-beta	31554192	31650629	6	TRANS
cg26008785	22	NA	46428396	+	-1.65587	0.203274	3.76088e-16	3195-50	GNLY	P22749	Granulysin	85685175	85698852	2	TRANS
cg11231631	11	MS4A10	60553755	-	-1.61863	0.198702	3.76162e-16	3195-50	GNLY	P22749	Granulysin	85685175	85698852	2	TRANS
cg25880180	12	KRT78;KRT78	53242796	-	-1.40189	0.172096	3.76165e-16	3440-7	GZMA	P12544	Granzyme A	55102646	55110252	5	TRANS
cg11488273	4	CCDC149	24930623	-	-0.749548	0.0920143	3.76186e-16	5339-49	S100A9	P06702	Protein S100-A9	153357854	153361023	1	TRANS
cg26159860	11	NA	133469193	+	-1.57512	0.193362	3.76376e-16	9545-156	GZMK	P49863	Granzyme K	55024256	55034570	5	TRANS
cg08770755	7	LINC00996	150144057	-	-1.1844	0.145398	3.76377e-16	5728-60	FCRL1	Q96LA6	Fc receptor-like protein 1	157820120	157794403	1	TRANS
cg04549460	8	RSPO2	109095975	-	0.841023	0.103245	3.76397e-16	3440-7	GZMA	P12544	Granzyme A	55102646	55110252	5	TRANS
cg04555373	8	NRG1	31497042	+	0.787946	0.0967294	3.76533e-16	3195-50	GNLY	P22749	Granulysin	85685175	85698852	2	TRANS
cg25311623	1	CNN3	95375671	-	-0.977484	0.119998	3.76572e-16	3195-50	GNLY	P22749	Granulysin	85685175	85698852	2	TRANS
cg16667351	1	CHRM3	240031644	-	-1.51642	0.18616	3.76802e-16	3440-7	GZMA	P12544	Granzyme A	55102646	55110252	5	TRANS
cg20883655	4	NA	54613721	+	-1.16966	0.143591	3.76833e-16	9545-156	GZMK	P49863	Granzyme K	55024256	55034570	5	TRANS
cg07953741	2	RAB11FIP5	73306809	-	-1.69526	0.208116	3.76876e-16	3440-7	GZMA	P12544	Granzyme A	55102646	55110252	5	TRANS
cg09913882	17	MYO15B	73612981	+	-1.4613	0.179393	3.76882e-16	3195-50	GNLY	P22749	Granulysin	85685175	85698852	2	TRANS
cg04699093	22	SLC2A11;SLC2A11;SLC2A11;SLC2A11;SLC2A11;SLC2A11	24219636	+	-1.423	0.174692	3.76934e-16	9545-156	GZMK	P49863	Granzyme K	55024256	55034570	5	TRANS
cg18852887	6	NA	35159782	-	-1.16912	0.143526	3.76957e-16	3440-7	GZMA	P12544	Granzyme A	55102646	55110252	5	TRANS
cg08077981	12	SELPLG;SELPLG	109026956	-	0.970825	0.119182	3.77048e-16	17210-2	TCL1A	P56279	T-cell leukemia/lymphoma protein 1A	95714196	95709947	14	TRANS
cg14832432	8	TSNARE1	143373541	+	-1.28862	0.158196	3.77073e-16	9545-156	GZMK	P49863	Granzyme K	55024256	55034570	5	TRANS
cg01649307	17	ITGAE	3699034	-	0.856195	0.10511	3.77074e-16	5339-49	S100A9	P06702	Protein S100-A9	153357854	153361023	1	TRANS
cg16032703	1	KCND3;KCND3	112448461	+	-2.00358	0.245968	3.771e-16	9545-156	GZMK	P49863	Granzyme K	55024256	55034570	5	TRANS
cg19696012	8	NA	128745037	-	-0.966692	0.118675	3.77121e-16	3195-50	GNLY	P22749	Granulysin	85685175	85698852	2	TRANS
cg07115878	1	AKT3;AKT3;AKT3	243894772	-	-0.638543	0.0783904	3.7714e-16	5339-49	S100A9	P06702	Protein S100-A9	153357854	153361023	1	TRANS
cg27311011	18	BCL2	60822337	+	1.14293	0.140311	3.77185e-16	5339-49	S100A9	P06702	Protein S100-A9	153357854	153361023	1	TRANS
cg04951644	11	NA	107575410	+	-1.1758	0.144347	3.7737e-16	9545-156	GZMK	P49863	Granzyme K	55024256	55034570	5	TRANS
cg11942431	8	ANGPT1;ANGPT1	108291166	-	-1.29802	0.159352	3.77377e-16	3291-30	FCER2	P06734	Low affinity immunoglobulin epsilon Fc receptor	7702146	7688758	19	TRANS
cg14372701	11	FAM181B	82444946	-	0.86897	0.106681	3.77619e-16	9545-156	GZMK	P49863	Granzyme K	55024256	55034570	5	TRANS
cg07707539	5	NA	139692495	+	-0.844402	0.103664	3.77619e-16	5339-49	S100A9	P06702	Protein S100-A9	153357854	153361023	1	TRANS
cg15922506	17	NA	64881821	+	-1.71599	0.210667	3.77702e-16	3195-50	GNLY	P22749	Granulysin	85685175	85698852	2	TRANS
cg25266899	2	VIL1	219295750	-	-1.27766	0.156855	3.77778e-16	9545-156	GZMK	P49863	Granzyme K	55024256	55034570	5	TRANS
cg12108074	11	MIR6716;PHLDB1;PHLDB1;PHLDB1	118513634	-	-1.34822	0.165519	3.77899e-16	9545-156	GZMK	P49863	Granzyme K	55024256	55034570	5	TRANS
cg15493035	10	FAM160B1	116659330	-	-1.00445	0.123314	3.77924e-16	3195-50	GNLY	P22749	Granulysin	85685175	85698852	2	TRANS
cg13944805	9	FAM166B;FAM166B	35563312	+	-1.51281	0.185725	3.77954e-16	3195-50	GNLY	P22749	Granulysin	85685175	85698852	2	TRANS
cg19730126	17	RAB5C;RAB5C;RAB5C	40285519	+	1.18373	0.145325	3.77954e-16	3195-50	GNLY	P22749	Granulysin	85685175	85698852	2	TRANS
cg16120196	1	NA	2922569	+	-1.563	0.191887	3.77971e-16	9545-156	GZMK	P49863	Granzyme K	55024256	55034570	5	TRANS
cg19571211	2	DYSF;DYSF;DYSF;DYSF;DYSF;DYSF;DYSF;DYSF;DYSF;DYSF;DYSF;DYSF;DYSF;DYSF	71828198	-	-1.29123	0.158522	3.77993e-16	3195-50	GNLY	P22749	Granulysin	85685175	85698852	2	TRANS
cg12062497	11	MAP4K2;MAP4K2	64567229	+	-1.44788	0.177754	3.78039e-16	6485-59	IGLL1	P15814	Immunoglobulin lambda-like polypeptide 1	23580302	23573125	22	TRANS
cg11524652	1	KCNN3;KCNN3;KCNN3	154795400	+	-1.30891	0.160694	3.78102e-16	3195-50	GNLY	P22749	Granulysin	85685175	85698852	2	TRANS
cg10703154	2	NA	136774599	+	-0.700126	0.0859538	3.78131e-16	5339-49	S100A9	P06702	Protein S100-A9	153357854	153361023	1	TRANS
cg06222774	8	PDE7A	66743912	+	1.05473	0.129489	3.78225e-16	5339-49	S100A9	P06702	Protein S100-A9	153357854	153361023	1	TRANS
cg17295301	14	SAMD4A;SAMD4A	55125596	-	-1.42249	0.174639	3.78287e-16	9545-156	GZMK	P49863	Granzyme K	55024256	55034570	5	TRANS
cg09763162	10	NA	118608473	+	1.07569	0.132063	3.78398e-16	3440-7	GZMA	P12544	Granzyme A	55102646	55110252	5	TRANS
cg11870153	6	LOC100289495;SFT2D1;SFT2D1;SFT2D1;SFT2D1	166756767	+	0.745949	0.0915812	3.78598e-16	3440-7	GZMA	P12544	Granzyme A	55102646	55110252	5	TRANS
cg15693635	6	NA	167564916	+	-1.07326	0.131767	3.78834e-16	3195-50	GNLY	P22749	Granulysin	85685175	85698852	2	TRANS
cg05318567	1	NA	245045274	+	-1.29717	0.159257	3.78904e-16	9545-156	GZMK	P49863	Granzyme K	55024256	55034570	5	TRANS
cg04588715	3	NA	133785660	-	-1.77252	0.217618	3.78952e-16	3195-50	GNLY	P22749	Granulysin	85685175	85698852	2	TRANS
cg03085106	2	NA	88580877	-	-1.23576	0.151718	3.78962e-16	9545-156	GZMK	P49863	Granzyme K	55024256	55034570	5	TRANS
cg04296842	22	MPPED1	43813705	+	-1.95485	0.240005	3.791e-16	9545-156	GZMK	P49863	Granzyme K	55024256	55034570	5	TRANS
cg06690548	4	SLC7A11	139162808	-	-0.792506	0.0972991	3.79111e-16	3343-1	ACY1	Q03154	Aminoacylase-1	51983340	51989197	3	TRANS
cg04784653	14	NA	101660281	-	-1.46888	0.18034	3.79126e-16	3195-50	GNLY	P22749	Granulysin	85685175	85698852	2	TRANS
cg02185248	17	RPTOR;RPTOR	78748494	-	0.698622	0.085773	3.7926e-16	9545-156	GZMK	P49863	Granzyme K	55024256	55034570	5	TRANS
cg02171726	6	NA	2432409	-	-1.20977	0.148529	3.79281e-16	3195-50	GNLY	P22749	Granulysin	85685175	85698852	2	TRANS
cg27270116	4	NA	184319589	+	1.14733	0.140864	3.79514e-16	3440-7	GZMA	P12544	Granzyme A	55102646	55110252	5	TRANS
cg00233943	17	TBX4	59553911	+	-1.52699	0.187478	3.79573e-16	9545-156	GZMK	P49863	Granzyme K	55024256	55034570	5	TRANS
cg03889044	2	PDCD1	242802099	+	1.13618	0.139496	3.79612e-16	5339-49	S100A9	P06702	Protein S100-A9	153357854	153361023	1	TRANS
cg02152068	18	PHLPP1	60606857	-	0.795548	0.0976745	3.79623e-16	9545-156	GZMK	P49863	Granzyme K	55024256	55034570	5	TRANS
cg05211447	14	NA	104346580	-	0.731553	0.0898175	3.79652e-16	3195-50	GNLY	P22749	Granulysin	85685175	85698852	2	TRANS
cg06502279	16	RAB11FIP3	474467	+	-0.760417	0.0933615	3.79692e-16	5339-49	S100A9	P06702	Protein S100-A9	153357854	153361023	1	TRANS
cg07794335	6	LOC100422737	107176349	-	-1.40844	0.172924	3.79748e-16	3440-7	GZMA	P12544	Granzyme A	55102646	55110252	5	TRANS
cg15723468	1	GALNT2	230387268	+	0.953502	0.117069	3.79854e-16	5339-49	S100A9	P06702	Protein S100-A9	153357854	153361023	1	TRANS
cg06453104	22	PARVG;PARVG;PARVG;PARVG	44592314	-	-1.39912	0.171781	3.79933e-16	5339-49	S100A9	P06702	Protein S100-A9	153357854	153361023	1	TRANS
cg24304186	18	NA	20846733	-	-1.39418	0.171176	3.80101e-16	3195-50	GNLY	P22749	Granulysin	85685175	85698852	2	TRANS
cg27538859	1	KIAA1026;KIAA1026	15106700	-	-1.19116	0.146249	3.80221e-16	3440-7	GZMA	P12544	Granzyme A	55102646	55110252	5	TRANS
cg01804546	1	CNIH3	224919504	+	-1.66092	0.203927	3.80374e-16	9545-156	GZMK	P49863	Granzyme K	55024256	55034570	5	TRANS
cg21879479	3	NA	12748974	-	-1.26445	0.155249	3.804e-16	5339-49	S100A9	P06702	Protein S100-A9	153357854	153361023	1	TRANS
cg14510812	12	SLC6A15;SLC6A15;SLC6A15	85306797	+	1.09217	0.134097	3.80433e-16	3195-50	GNLY	P22749	Granulysin	85685175	85698852	2	TRANS
cg00774102	6	BAT2;SNORA38	31590870	+	-0.777281	0.0954356	3.80657e-16	5339-49	S100A9	P06702	Protein S100-A9	153357854	153361023	1	TRANS
cg00821731	2	WNT10A	219744626	+	1.11179	0.13651	3.81174e-16	3195-50	GNLY	P22749	Granulysin	85685175	85698852	2	TRANS
cg21096399	11	MCAM	119188145	+	1.03092	0.126581	3.81207e-16	9545-156	GZMK	P49863	Granzyme K	55024256	55034570	5	TRANS
cg03058725	1	CYB5R1	202937612	+	0.928104	0.113957	3.81251e-16	9545-156	GZMK	P49863	Granzyme K	55024256	55034570	5	TRANS
cg19545560	19	NA	51688987	-	-1.34136	0.164698	3.81341e-16	3195-50	GNLY	P22749	Granulysin	85685175	85698852	2	TRANS
cg00565657	11	GLYATL1	58697261	-	-1.36836	0.168014	3.81386e-16	9545-156	GZMK	P49863	Granzyme K	55024256	55034570	5	TRANS
cg08166615	2	LRRFIP1	238557405	+	-0.932804	0.114534	3.81399e-16	5339-49	S100A9	P06702	Protein S100-A9	153357854	153361023	1	TRANS
cg10405751	5	NA	169727897	+	-0.939038	0.1153	3.81418e-16	5339-49	S100A9	P06702	Protein S100-A9	153357854	153361023	1	TRANS
cg08156039	1	GCSAML;GCSAML;GCSAML;GCSAML;GCSAML	247670246	+	-0.899128	0.1104	3.81596e-16	3440-7	GZMA	P12544	Granzyme A	55102646	55110252	5	TRANS
cg11248646	12	LIMA1;LIMA1	50645711	+	-0.883299	0.108457	3.81761e-16	9545-156	GZMK	P49863	Granzyme K	55024256	55034570	5	TRANS
cg07241555	2	LOC101928327	217735449	-	-1.64646	0.202163	3.81773e-16	3440-7	GZMA	P12544	Granzyme A	55102646	55110252	5	TRANS
cg11272244	9	NA	111616366	+	-1.49656	0.183757	3.81787e-16	3440-7	GZMA	P12544	Granzyme A	55102646	55110252	5	TRANS
cg10884977	9	NA	93893274	-	-1.34316	0.164923	3.81973e-16	3195-50	GNLY	P22749	Granulysin	85685175	85698852	2	TRANS
cg08301743	19	DNM2;DNM2;DNM2;DNM2;DNM2	10916352	+	-0.989682	0.121521	3.81981e-16	5339-49	S100A9	P06702	Protein S100-A9	153357854	153361023	1	TRANS
cg25331196	14	SLC24A4;SLC24A4;SLC24A4	92788917	-	0.79283	0.09735	3.82042e-16	9545-156	GZMK	P49863	Granzyme K	55024256	55034570	5	TRANS
cg11157127	6	PHACTR2;PHACTR2;PHACTR2;PHACTR2	143998869	-	0.789913	0.0969921	3.82128e-16	3195-50	GNLY	P22749	Granulysin	85685175	85698852	2	TRANS
cg08837332	2	NA	107410493	-	-1.50034	0.184224	3.82151e-16	3440-7	GZMA	P12544	Granzyme A	55102646	55110252	5	TRANS
cg25723862	15	SLC27A2;SLC27A2	50483002	+	-1.10633	0.135845	3.82192e-16	3440-7	GZMA	P12544	Granzyme A	55102646	55110252	5	TRANS
cg19551485	3	C3orf51;ERC2	55693182	-	-1.24556	0.152941	3.82334e-16	9545-156	GZMK	P49863	Granzyme K	55024256	55034570	5	TRANS
cg08034703	8	GOT1L1;GOT1L1	37794462	+	-1.50319	0.184575	3.82376e-16	3195-50	GNLY	P22749	Granulysin	85685175	85698852	2	TRANS
cg21262198	3	PLCH1	155422159	-	-1.32599	0.162818	3.82385e-16	5339-49	S100A9	P06702	Protein S100-A9	153357854	153361023	1	TRANS
cg19695597	14	FLJ22447;LOC101927780;LOC101927780	62036992	+	0.799074	0.0981181	3.82414e-16	3195-50	GNLY	P22749	Granulysin	85685175	85698852	2	TRANS
cg22813711	1	LOC339524;LOC339524	87595171	+	-1.31572	0.161558	3.82453e-16	3440-7	GZMA	P12544	Granzyme A	55102646	55110252	5	TRANS
cg01140711	12	NA	58290450	-	0.44909	0.0551439	3.82523e-16	3195-50	GNLY	P22749	Granulysin	85685175	85698852	2	TRANS
cg04621270	12	NA	97762885	-	-2.05849	0.252762	3.82527e-16	9545-156	GZMK	P49863	Granzyme K	55024256	55034570	5	TRANS
cg17059829	15	FSIP1	39933961	-	-0.899117	0.110403	3.82539e-16	9545-156	GZMK	P49863	Granzyme K	55024256	55034570	5	TRANS
cg19631251	16	NA	86098382	+	-1.59808	0.196229	3.8257e-16	9545-156	GZMK	P49863	Granzyme K	55024256	55034570	5	TRANS
cg11585280	1	RUNX3	25292059	+	-1.41985	0.174344	3.82581e-16	9545-156	GZMK	P49863	Granzyme K	55024256	55034570	5	TRANS
cg25806875	1	NA	89740410	+	1.09773	0.134791	3.82632e-16	6485-59	IGLL1	P15814	Immunoglobulin lambda-like polypeptide 1	23580302	23573125	22	TRANS
cg05057720	14	CLEC14A	38724675	-	0.427411	0.0524822	3.82664e-16	3440-7	GZMA	P12544	Granzyme A	55102646	55110252	5	TRANS
cg07846220	18	LAMA1	7117680	+	0.461925	0.0567203	3.82708e-16	9545-156	GZMK	P49863	Granzyme K	55024256	55034570	5	TRANS
cg26054021	11	NA	74940658	-	-1.72845	0.212239	3.82855e-16	3195-50	GNLY	P22749	Granulysin	85685175	85698852	2	TRANS
cg02313130	1	CAPN8	223854447	+	-1.01075	0.124112	3.82902e-16	3195-50	GNLY	P22749	Granulysin	85685175	85698852	2	TRANS
cg12366800	7	BAIAP2L1	97929490	-	-1.16908	0.143554	3.82962e-16	9545-156	GZMK	P49863	Granzyme K	55024256	55034570	5	TRANS
cg11821738	14	CCDC88C	91851744	+	-1.11817	0.137303	3.83019e-16	3195-50	GNLY	P22749	Granulysin	85685175	85698852	2	TRANS
cg13033086	15	TCF12;TCF12;TCF12;TCF12	57272441	+	-1.09271	0.134177	3.83111e-16	5339-49	S100A9	P06702	Protein S100-A9	153357854	153361023	1	TRANS
cg24472244	3	NA	143833855	+	1.02996	0.126472	3.83221e-16	3195-50	GNLY	P22749	Granulysin	85685175	85698852	2	TRANS
cg03564674	20	OPRL1;C20orf201;OPRL1	62715756	+	0.972399	0.119404	3.83226e-16	3195-50	GNLY	P22749	Granulysin	85685175	85698852	2	TRANS
cg21921904	7	CYTH3	6274091	+	1.06353	0.130594	3.83243e-16	5339-49	S100A9	P06702	Protein S100-A9	153357854	153361023	1	TRANS
cg20821276	17	NA	65243119	+	-1.80818	0.222033	3.8329e-16	3195-50	GNLY	P22749	Granulysin	85685175	85698852	2	TRANS
cg10234579	1	NA	41854116	-	-1.19966	0.147311	3.83367e-16	3440-7	GZMA	P12544	Granzyme A	55102646	55110252	5	TRANS
cg06205417	14	MEG8	101370074	+	-1.52649	0.187446	3.83498e-16	9545-156	GZMK	P49863	Granzyme K	55024256	55034570	5	TRANS
cg09972723	1	PDE4B;PDE4B;PDE4B;PDE4B;PDE4B	66733475	+	-0.69987	0.0859409	3.83653e-16	5339-49	S100A9	P06702	Protein S100-A9	153357854	153361023	1	TRANS
cg07293059	20	SLC17A9;SLC17A9	61582921	+	-0.932173	0.114467	3.83673e-16	5339-49	S100A9	P06702	Protein S100-A9	153357854	153361023	1	TRANS
cg23229704	2	NA	218879980	+	-1.71606	0.210726	3.83858e-16	9545-156	GZMK	P49863	Granzyme K	55024256	55034570	5	TRANS
cg07673535	19	CACNA1A;CACNA1A;CACNA1A;CACNA1A;CACNA1A	13344743	-	-1.4043	0.172444	3.83982e-16	9545-156	GZMK	P49863	Granzyme K	55024256	55034570	5	TRANS
cg07980426	18	NA	74214646	-	-0.725065	0.0890366	3.84158e-16	5339-49	S100A9	P06702	Protein S100-A9	153357854	153361023	1	TRANS
cg05681370	1	NA	199712532	-	-1.03101	0.126606	3.84284e-16	9545-156	GZMK	P49863	Granzyme K	55024256	55034570	5	TRANS
cg24332995	6	OPRM1;IPCEF1;IPCEF1;IPCEF1	154482894	-	-1.08614	0.133377	3.84378e-16	3324-51	LY9	Q9HBG7	T-lymphocyte surface antigen Ly-9	160796074	160828261	1	TRANS
cg02869266	21	KCNJ6	39014354	+	-1.72878	0.212294	3.84507e-16	3195-50	GNLY	P22749	Granulysin	85685175	85698852	2	TRANS
cg18998015	18	SLC14A2	42919891	+	-1.26685	0.155568	3.84513e-16	3195-50	GNLY	P22749	Granulysin	85685175	85698852	2	TRANS
cg19011688	5	2003-03-01	126335301	-	-1.16691	0.143296	3.84616e-16	3440-7	GZMA	P12544	Granzyme A	55102646	55110252	5	TRANS
cg00041829	2	NA	7870747	-	-0.85931	0.105524	3.84716e-16	9545-156	GZMK	P49863	Granzyme K	55024256	55034570	5	TRANS
cg14464179	17	NA	5576517	+	-1.51553	0.186108	3.84795e-16	3195-50	GNLY	P22749	Granulysin	85685175	85698852	2	TRANS
cg18507018	8	TMEM55A	92035517	-	-0.675697	0.0829764	3.84803e-16	5339-49	S100A9	P06702	Protein S100-A9	153357854	153361023	1	TRANS
cg16357662	14	FUT8;FUT8;FUT8;FUT8;FUT8	66104562	-	0.812701	0.099801	3.8492e-16	5339-49	S100A9	P06702	Protein S100-A9	153357854	153361023	1	TRANS
cg27300125	2	NA	64713000	-	-1.15762	0.142158	3.84997e-16	3195-50	GNLY	P22749	Granulysin	85685175	85698852	2	TRANS
cg11779053	5	NA	17491941	-	-1.04209	0.127971	3.85149e-16	3195-50	GNLY	P22749	Granulysin	85685175	85698852	2	TRANS
cg11371646	10	NA	29634996	-	-1.21478	0.149178	3.85152e-16	9545-156	GZMK	P49863	Granzyme K	55024256	55034570	5	TRANS
cg15649559	3	NA	40807682	-	-0.958607	0.11772	3.85286e-16	3440-7	GZMA	P12544	Granzyme A	55102646	55110252	5	TRANS
cg15535370	7	FAM180A	135422508	+	-1.42369	0.174834	3.85345e-16	3195-50	GNLY	P22749	Granulysin	85685175	85698852	2	TRANS
cg02803141	16	NA	85244771	+	-1.50144	0.184383	3.85398e-16	9545-156	GZMK	P49863	Granzyme K	55024256	55034570	5	TRANS
cg12761282	20	TGM3	2276571	-	-1.19975	0.147335	3.85532e-16	3440-7	GZMA	P12544	Granzyme A	55102646	55110252	5	TRANS
cg01440934	1	MKNK1;MKNK1;MKNK1;MKNK1;MKNK1	47051752	+	-0.780582	0.0958595	3.85666e-16	5339-49	S100A9	P06702	Protein S100-A9	153357854	153361023	1	TRANS
cg06193581	7	PVRIG2P;STAG3L5P-PVRIG2P-PILRB;STAG3L5P-PVRIG2P-PILRB	99951519	-	1.35412	0.166292	3.85668e-16	5339-49	S100A9	P06702	Protein S100-A9	153357854	153361023	1	TRANS
cg16415252	9	COL5A1;COL5A1	137706031	-	-1.23059	0.151123	3.85689e-16	9545-156	GZMK	P49863	Granzyme K	55024256	55034570	5	TRANS
cg18559618	17	RTN4RL1	1848171	+	-1.20505	0.147986	3.8574e-16	3440-7	GZMA	P12544	Granzyme A	55102646	55110252	5	TRANS
cg11055000	18	NA	45843994	-	-1.28121	0.15734	3.85805e-16	3195-50	GNLY	P22749	Granulysin	85685175	85698852	2	TRANS
cg14004951	20	PLCG1;PLCG1	39786261	+	1.24492	0.152884	3.85815e-16	5339-49	S100A9	P06702	Protein S100-A9	153357854	153361023	1	TRANS
cg01296926	17	SLC39A11;SLC39A11	70925362	+	-0.938056	0.115199	3.85872e-16	9545-156	GZMK	P49863	Granzyme K	55024256	55034570	5	TRANS
cg20973691	11	TKFC	61115553	+	-0.913758	0.112215	3.85952e-16	5339-49	S100A9	P06702	Protein S100-A9	153357854	153361023	1	TRANS
cg16797983	6	TRIM26	30181025	+	-1.59513	0.195893	3.86056e-16	3440-7	GZMA	P12544	Granzyme A	55102646	55110252	5	TRANS
cg00756431	5	NA	168777677	+	-1.12227	0.137823	3.86082e-16	3440-7	GZMA	P12544	Granzyme A	55102646	55110252	5	TRANS
cg15471503	17	DLG4;DLG4	7097501	+	-1.35229	0.166071	3.86109e-16	9545-156	GZMK	P49863	Granzyme K	55024256	55034570	5	TRANS
cg26790091	22	MAPK11	50702460	-	-2.06089	0.253096	3.8648e-16	9545-156	GZMK	P49863	Granzyme K	55024256	55034570	5	TRANS
cg01104135	1	NA	87086859	-	-1.59431	0.195796	3.86483e-16	3195-50	GNLY	P22749	Granulysin	85685175	85698852	2	TRANS
cg15798997	1	C1orf198;C1orf198;C1orf198	230987348	+	-1.19627	0.146913	3.86501e-16	9545-156	GZMK	P49863	Granzyme K	55024256	55034570	5	TRANS
cg02190078	17	VAT1	41172412	-	-0.909066	0.111642	3.86551e-16	5339-49	S100A9	P06702	Protein S100-A9	153357854	153361023	1	TRANS
cg07888289	20	HSPA12B;HSPA12B	3718325	-	-1.29027	0.158457	3.86593e-16	3440-7	GZMA	P12544	Granzyme A	55102646	55110252	5	TRANS
cg21923519	19	NA	42106562	-	-1.05602	0.12969	3.8661e-16	9545-156	GZMK	P49863	Granzyme K	55024256	55034570	5	TRANS
cg21686694	1	RNF220	44870714	+	0.920306	0.113023	3.86643e-16	3440-7	GZMA	P12544	Granzyme A	55102646	55110252	5	TRANS
cg23931796	21	UMODL1;UMODL1	43491319	+	-1.66263	0.204187	3.86682e-16	3440-7	GZMA	P12544	Granzyme A	55102646	55110252	5	TRANS
cg23506375	18	MIB1	19383644	-	-0.661317	0.0812169	3.86881e-16	5339-49	S100A9	P06702	Protein S100-A9	153357854	153361023	1	TRANS
cg21439129	7	NA	72844212	+	-1.50086	0.184323	3.869e-16	3195-50	GNLY	P22749	Granulysin	85685175	85698852	2	TRANS
cg01167335	16	NA	31253612	-	-0.688307	0.0845318	3.86955e-16	5339-49	S100A9	P06702	Protein S100-A9	153357854	153361023	1	TRANS
cg10190679	1	NA	228073247	+	1.10152	0.135279	3.86998e-16	5339-49	S100A9	P06702	Protein S100-A9	153357854	153361023	1	TRANS
cg14286140	9	NA	93279614	-	-1.26468	0.155319	3.87192e-16	3195-50	GNLY	P22749	Granulysin	85685175	85698852	2	TRANS
cg16072004	5	SLC34A1;SLC34A1;SLC34A1;SLC34A1	176815283	+	-1.57186	0.193043	3.872e-16	3195-50	GNLY	P22749	Granulysin	85685175	85698852	2	TRANS
cg01040553	14	NA	101554357	-	-1.42838	0.175423	3.87268e-16	3195-50	GNLY	P22749	Granulysin	85685175	85698852	2	TRANS
cg15854154	10	PSAP;PSAP;PSAP	73592958	-	-1.16828	0.14348	3.87318e-16	3324-51	LY9	Q9HBG7	T-lymphocyte surface antigen Ly-9	160796074	160828261	1	TRANS
cg16256243	2	NA	85648512	-	-0.834661	0.102507	3.87349e-16	5339-49	S100A9	P06702	Protein S100-A9	153357854	153361023	1	TRANS
cg07601364	9	COL27A1	116986204	+	-1.23229	0.151342	3.87426e-16	9545-156	GZMK	P49863	Granzyme K	55024256	55034570	5	TRANS
cg05495079	1	UCK2	165853708	-	-0.927399	0.113898	3.87552e-16	5339-49	S100A9	P06702	Protein S100-A9	153357854	153361023	1	TRANS
cg04012526	3	KAT2B	20098967	+	-1.26753	0.155671	3.87637e-16	3195-50	GNLY	P22749	Granulysin	85685175	85698852	2	TRANS
cg24052718	10	RPS24	79808363	-	-1.48092	0.181878	3.87639e-16	5339-49	S100A9	P06702	Protein S100-A9	153357854	153361023	1	TRANS
cg21667736	1	SLC35F3;SLC35F3	234349696	-	0.769901	0.0945551	3.87672e-16	3440-7	GZMA	P12544	Granzyme A	55102646	55110252	5	TRANS
cg19174924	8	NA	68287227	+	-0.72454	0.0889842	3.87695e-16	5339-49	S100A9	P06702	Protein S100-A9	153357854	153361023	1	TRANS
cg02775989	17	NA	47465656	+	0.880849	0.108181	3.87721e-16	5339-49	S100A9	P06702	Protein S100-A9	153357854	153361023	1	TRANS
cg24897065	4	HOPX;HOPX;HOPX	57524669	-	0.830428	0.101989	3.87726e-16	3440-7	GZMA	P12544	Granzyme A	55102646	55110252	5	TRANS
cg15397161	6	NA	3500148	-	-1.24597	0.153023	3.87781e-16	9545-156	GZMK	P49863	Granzyme K	55024256	55034570	5	TRANS
cg17602350	15	NA	35435012	+	-1.37444	0.168803	3.87887e-16	3195-50	GNLY	P22749	Granulysin	85685175	85698852	2	TRANS
cg09955471	1	SELENBP1;SELENBP1;SELENBP1;SELENBP1;SELENBP1;SELENBP1	151340693	-	-1.44652	0.177656	3.87898e-16	3440-7	GZMA	P12544	Granzyme A	55102646	55110252	5	TRANS
cg21009562	3	FHIT;FHIT	60596554	-	-0.895196	0.109945	3.88087e-16	5339-49	S100A9	P06702	Protein S100-A9	153357854	153361023	1	TRANS
cg08036703	10	NA	118974916	-	-0.893991	0.109797	3.88095e-16	5339-49	S100A9	P06702	Protein S100-A9	153357854	153361023	1	TRANS
cg10174466	8	NA	11739341	+	-0.815631	0.100173	3.88096e-16	3195-50	GNLY	P22749	Granulysin	85685175	85698852	2	TRANS
cg00443596	18	NOL4;NOL4;NOL4;NOL4;NOL4	31802530	-	0.80235	0.098542	3.88099e-16	3195-50	GNLY	P22749	Granulysin	85685175	85698852	2	TRANS
cg04189887	10	NA	94886120	+	-1.43145	0.175807	3.88204e-16	9545-156	GZMK	P49863	Granzyme K	55024256	55034570	5	TRANS
cg02887514	18	NA	74276100	+	-1.16212	0.142729	3.8824e-16	3440-7	GZMA	P12544	Granzyme A	55102646	55110252	5	TRANS
cg02980629	2	SLC9A2	103274423	+	-1.21637	0.149391	3.88243e-16	3440-7	GZMA	P12544	Granzyme A	55102646	55110252	5	TRANS
cg01780490	2	NA	88620342	-	-2.01221	0.247136	3.88454e-16	3440-7	GZMA	P12544	Granzyme A	55102646	55110252	5	TRANS
cg17672432	2	NA	240425476	+	-1.01558	0.124732	3.88465e-16	3440-7	GZMA	P12544	Granzyme A	55102646	55110252	5	TRANS
cg26774791	3	NA	125352108	+	-0.8005	0.0983161	3.88465e-16	5339-49	S100A9	P06702	Protein S100-A9	153357854	153361023	1	TRANS
cg07690547	13	NA	108919095	+	0.828742	0.101785	3.88478e-16	9545-156	GZMK	P49863	Granzyme K	55024256	55034570	5	TRANS
cg16598244	1	NA	225671862	-	-1.33694	0.164201	3.88488e-16	3195-50	GNLY	P22749	Granulysin	85685175	85698852	2	TRANS
cg05173159	12	FGD6	95491799	-	-1.44027	0.176892	3.88514e-16	9545-156	GZMK	P49863	Granzyme K	55024256	55034570	5	TRANS
cg16908501	1	EPHB2;EPHB2;EPHB2;EPHB2	23212017	-	-1.29841	0.159471	3.88724e-16	3440-7	GZMA	P12544	Granzyme A	55102646	55110252	5	TRANS
cg14094409	12	DIABLO;DIABLO;DIABLO;DIABLO	122712093	+	-0.803168	0.0986452	3.8883e-16	3195-50	GNLY	P22749	Granulysin	85685175	85698852	2	TRANS
cg06163709	3	NA	13571451	-	-1.12199	0.137802	3.88834e-16	3440-7	GZMA	P12544	Granzyme A	55102646	55110252	5	TRANS
cg18281288	17	KSR1	25813928	+	-1.12827	0.138574	3.88898e-16	5339-49	S100A9	P06702	Protein S100-A9	153357854	153361023	1	TRANS
cg01167694	11	NA	75409605	-	-1.76834	0.217189	3.88915e-16	4148-49	PAPPA	Q13219	Pappalysin-1	116153791	116402321	9	TRANS
cg04832599	1	NA	21920028	+	-1.37274	0.1686	3.8892e-16	3440-7	GZMA	P12544	Granzyme A	55102646	55110252	5	TRANS
cg04748721	2	BAZ2B;BAZ2B	160418964	-	-0.719042	0.0883132	3.88954e-16	5339-49	S100A9	P06702	Protein S100-A9	153357854	153361023	1	TRANS
cg00772407	12	DUSP6;DUSP6	89744471	+	0.76428	0.0938697	3.89028e-16	9545-156	GZMK	P49863	Granzyme K	55024256	55034570	5	TRANS
cg12843518	4	STOX2	184826423	+	0.824958	0.101322	3.89031e-16	9545-156	GZMK	P49863	Granzyme K	55024256	55034570	5	TRANS
cg11358155	11	NA	10746964	-	0.807094	0.0991284	3.89105e-16	3195-50	GNLY	P22749	Granulysin	85685175	85698852	2	TRANS
cg24536827	2	NA	146359434	-	-1.13328	0.139191	3.89121e-16	9545-156	GZMK	P49863	Granzyme K	55024256	55034570	5	TRANS
cg06610978	2	NA	114437300	+	-0.999456	0.122755	3.89252e-16	3440-7	GZMA	P12544	Granzyme A	55102646	55110252	5	TRANS
cg22575261	15	NA	75471218	+	0.951054	0.11681	3.89268e-16	3195-50	GNLY	P22749	Granulysin	85685175	85698852	2	TRANS
cg02671054	16	ANKRD11;ANKRD11;ANKRD11;ANKRD11	89364225	+	-1.30415	0.160178	3.8932e-16	5339-49	S100A9	P06702	Protein S100-A9	153357854	153361023	1	TRANS
cg02152108	22	RAC2	37641506	+	0.698946	0.0858463	3.89329e-16	3195-50	GNLY	P22749	Granulysin	85685175	85698852	2	TRANS
cg21713741	1	KCNJ10	160012865	+	-0.665793	0.0817745	3.89396e-16	5339-49	S100A9	P06702	Protein S100-A9	153357854	153361023	1	CIS
cg14059835	9	C9orf78;USP20;USP20;USP20	132598917	-	0.891945	0.109551	3.89411e-16	9545-156	GZMK	P49863	Granzyme K	55024256	55034570	5	TRANS
cg14449498	7	LOC101927354	7294577	-	-1.34972	0.165776	3.89419e-16	5728-60	FCRL1	Q96LA6	Fc receptor-like protein 1	157820120	157794403	1	TRANS
cg11767757	21	NCRNA00114	40145404	-	-0.829452	0.101876	3.89426e-16	3440-7	GZMA	P12544	Granzyme A	55102646	55110252	5	TRANS
cg08510264	13	IRS2	110438288	+	0.387413	0.0475833	3.89486e-16	9545-156	GZMK	P49863	Granzyme K	55024256	55034570	5	TRANS
cg26752657	1	CRYZ;CRYZ;CRYZ;TYW3;TYW3;CRYZ;CRYZ;CRYZ;TYW3;CRYZ;CRYZ	75199075	-	-0.570086	0.0700202	3.89638e-16	13983-27	CRYZ	Q08257	Quinone oxidoreductase	74733408	74705482	1	CIS
cg15358372	10	HK1;HK1;HK1;HK1;HK1	71108752	+	0.838855	0.103032	3.89786e-16	9545-156	GZMK	P49863	Granzyme K	55024256	55034570	5	TRANS
cg14646540	20	NA	44944775	-	-1.55541	0.191043	3.89788e-16	9545-156	GZMK	P49863	Granzyme K	55024256	55034570	5	TRANS
cg17377746	2	NA	223707599	+	-0.743667	0.0913409	3.89871e-16	5691-2	CRISPLD2	Q9H0B8	Cysteine-rich secretory protein LCCL domain-containing 2	84819985	84920768	16	TRANS
cg19219068	3	MIR711;COL7A1	48617067	+	-1.40709	0.172826	3.89949e-16	3195-50	GNLY	P22749	Granulysin	85685175	85698852	2	TRANS
cg15582789	9	SLC35D2	99145525	-	0.743109	0.0912728	3.89991e-16	3440-7	GZMA	P12544	Granzyme A	55102646	55110252	5	TRANS
cg15950795	4	TBC1D9	141556902	+	-1.6551	0.203289	3.90025e-16	9545-156	GZMK	P49863	Granzyme K	55024256	55034570	5	TRANS
cg18728720	1	NA	200442533	+	-0.934177	0.114741	3.9007e-16	9545-156	GZMK	P49863	Granzyme K	55024256	55034570	5	TRANS
cg13889750	10	NA	101876889	-	-1.39017	0.17075	3.90131e-16	3195-50	GNLY	P22749	Granulysin	85685175	85698852	2	TRANS
cg15257719	3	BPESC1	138821761	-	-1.19766	0.147104	3.90187e-16	3440-7	GZMA	P12544	Granzyme A	55102646	55110252	5	TRANS
cg09371325	9	ERCC6L2;ERCC6L2	98717524	-	-1.12274	0.137902	3.90241e-16	3440-7	GZMA	P12544	Granzyme A	55102646	55110252	5	TRANS
cg18216637	4	MRPL1	78815325	+	-0.852312	0.104688	3.90546e-16	5339-49	S100A9	P06702	Protein S100-A9	153357854	153361023	1	TRANS
cg12599136	4	LOC101060498;LOC101060498	40329643	+	-0.759753	0.0933192	3.90586e-16	5339-49	S100A9	P06702	Protein S100-A9	153357854	153361023	1	TRANS
cg09984678	1	NA	116173622	+	-1.15895	0.142353	3.90696e-16	3440-7	GZMA	P12544	Granzyme A	55102646	55110252	5	TRANS
cg01445100	16	BANP;BANP	88103339	-	-1.18347	0.145365	3.90814e-16	5728-60	FCRL1	Q96LA6	Fc receptor-like protein 1	157820120	157794403	1	TRANS
cg22668767	5	NA	54519686	-	1.00493	0.123435	3.90907e-16	3195-50	GNLY	P22749	Granulysin	85685175	85698852	2	TRANS
cg02212491	10	NA	100103851	-	-1.26881	0.155848	3.91058e-16	3440-7	GZMA	P12544	Granzyme A	55102646	55110252	5	TRANS
cg16744212	14	NA	49872206	+	-0.906786	0.111382	3.91253e-16	9545-156	GZMK	P49863	Granzyme K	55024256	55034570	5	TRANS
cg15832085	6	BMP6	7861530	-	-1.069	0.131307	3.91267e-16	9545-156	GZMK	P49863	Granzyme K	55024256	55034570	5	TRANS
cg14413263	5	FBN2	127873840	-	0.522798	0.0642161	3.9129e-16	3440-7	GZMA	P12544	Granzyme A	55102646	55110252	5	TRANS
cg14894368	19	NAPSA	50869332	+	-1.38769	0.170452	3.91308e-16	3440-7	GZMA	P12544	Granzyme A	55102646	55110252	5	TRANS
cg13160365	9	RUSC2;RUSC2;RUSC2	35538252	-	-1.52845	0.187742	3.9133e-16	3195-50	GNLY	P22749	Granulysin	85685175	85698852	2	TRANS
cg01495416	8	NA	59085270	+	-0.733951	0.0901527	3.9139e-16	5339-49	S100A9	P06702	Protein S100-A9	153357854	153361023	1	TRANS
cg04078093	19	PTPRS;PTPRS;PTPRS;PTPRS	5220510	+	-1.33827	0.164383	3.9141e-16	3440-7	GZMA	P12544	Granzyme A	55102646	55110252	5	TRANS
cg10050661	17	KRT222	38821420	-	0.944356	0.115998	3.91469e-16	3195-50	GNLY	P22749	Granulysin	85685175	85698852	2	TRANS
cg14875171	2	NRXN1;NRXN1;NRXN1;NRXN1	50574196	-	0.593122	0.0728546	3.91475e-16	3324-51	LY9	Q9HBG7	T-lymphocyte surface antigen Ly-9	160796074	160828261	1	TRANS
cg18813778	3	NA	19116330	+	-0.988704	0.121445	3.916e-16	3195-50	GNLY	P22749	Granulysin	85685175	85698852	2	TRANS
cg23797615	11	CLCF1;LOC100130987;CLCF1	67132472	+	-1.41601	0.173934	3.91682e-16	3195-50	GNLY	P22749	Granulysin	85685175	85698852	2	TRANS
cg02272491	22	FAM19A5	48900049	-	-1.92047	0.2359	3.91872e-16	3195-50	GNLY	P22749	Granulysin	85685175	85698852	2	TRANS
cg01785153	5	SLIT3;SLIT3	168119183	+	-1.5814	0.19425	3.91894e-16	3440-7	GZMA	P12544	Granzyme A	55102646	55110252	5	TRANS
cg14202760	1	NA	178535599	-	-1.10181	0.13534	3.91941e-16	9545-156	GZMK	P49863	Granzyme K	55024256	55034570	5	TRANS
cg26678283	9	NA	76366364	-	-1.46326	0.179739	3.9197e-16	9545-156	GZMK	P49863	Granzyme K	55024256	55034570	5	TRANS
cg23780193	2	NA	64926154	+	0.664136	0.0815792	3.92047e-16	5339-49	S100A9	P06702	Protein S100-A9	153357854	153361023	1	TRANS
cg01959872	17	MYO15B	73606688	-	-1.20209	0.147659	3.92108e-16	3440-7	GZMA	P12544	Granzyme A	55102646	55110252	5	TRANS
cg25306963	2	MAP3K2	128064018	-	-0.656764	0.0806741	3.92159e-16	5339-49	S100A9	P06702	Protein S100-A9	153357854	153361023	1	TRANS
cg04257915	17	SHISA6;SHISA6;SHISA6	11464428	-	-1.59746	0.196225	3.92183e-16	3440-7	GZMA	P12544	Granzyme A	55102646	55110252	5	TRANS
cg13308713	7	AUTS2;AUTS2	70065077	+	-1.0671	0.131078	3.92194e-16	3440-7	GZMA	P12544	Granzyme A	55102646	55110252	5	TRANS
cg08314176	8	NA	118743243	-	-1.43778	0.176611	3.92211e-16	9545-156	GZMK	P49863	Granzyme K	55024256	55034570	5	TRANS
cg20978599	4	TMEM33	41936733	-	-0.765465	0.0940266	3.92213e-16	5339-49	S100A9	P06702	Protein S100-A9	153357854	153361023	1	TRANS
cg04100284	22	NA	39486356	+	-1.18419	0.145462	3.92448e-16	3440-7	GZMA	P12544	Granzyme A	55102646	55110252	5	TRANS
cg26811425	16	NA	49870782	+	-1.42711	0.175302	3.92521e-16	9545-156	GZMK	P49863	Granzyme K	55024256	55034570	5	TRANS
cg19128233	6	NA	148514164	+	-1.54289	0.189525	3.92631e-16	9545-156	GZMK	P49863	Granzyme K	55024256	55034570	5	TRANS
cg01255414	3	FGF12;FGF12	192127991	-	0.754664	0.0927015	3.92702e-16	9545-156	GZMK	P49863	Granzyme K	55024256	55034570	5	TRANS
cg13912573	9	LOC100129066	92293297	+	-1.27421	0.156522	3.92783e-16	9545-156	GZMK	P49863	Granzyme K	55024256	55034570	5	TRANS
cg03229341	17	NA	58475819	+	1.05772	0.129929	3.92801e-16	3440-7	GZMA	P12544	Granzyme A	55102646	55110252	5	TRANS
cg08954948	10	IL2RA;IL2RA;IL2RA	6100768	-	0.717175	0.0880971	3.92885e-16	5339-49	S100A9	P06702	Protein S100-A9	153357854	153361023	1	TRANS
cg04100124	10	NA	69611755	+	-0.820395	0.100777	3.92978e-16	5339-49	S100A9	P06702	Protein S100-A9	153357854	153361023	1	TRANS
cg03882466	8	NA	134162841	-	-1.0303	0.126561	3.92984e-16	5339-49	S100A9	P06702	Protein S100-A9	153357854	153361023	1	TRANS
cg02411663	12	NA	8130007	-	0.943152	0.115856	3.92991e-16	3440-7	GZMA	P12544	Granzyme A	55102646	55110252	5	TRANS
cg16149992	14	WDHD1;WDHD1	55443319	-	-0.882222	0.108372	3.92999e-16	5339-49	S100A9	P06702	Protein S100-A9	153357854	153361023	1	TRANS
cg03340105	17	LOC100507351	75556138	-	-1.27622	0.156771	3.9315e-16	3440-7	GZMA	P12544	Granzyme A	55102646	55110252	5	TRANS
cg05913121	10	APBB1IP	26780426	-	-0.807377	0.0991785	3.93181e-16	5339-49	S100A9	P06702	Protein S100-A9	153357854	153361023	1	TRANS
cg00393356	10	KCNMA1;KCNMA1;KCNMA1;KCNMA1;KCNMA1-AS2;KCNMA1;KCNMA1	78907156	-	-1.37742	0.169203	3.93194e-16	3440-7	GZMA	P12544	Granzyme A	55102646	55110252	5	TRANS
cg26137190	2	ANTXR1	69453290	+	-1.16356	0.142932	3.93202e-16	3324-51	LY9	Q9HBG7	T-lymphocyte surface antigen Ly-9	160796074	160828261	1	TRANS
cg00040986	1	ARHGEF11;ARHGEF11	156956639	+	-0.955831	0.117415	3.93361e-16	9545-156	GZMK	P49863	Granzyme K	55024256	55034570	5	TRANS
cg20009323	13	SMAD9;SMAD9;SMAD9;SMAD9	37447035	+	-1.49292	0.183393	3.93459e-16	3195-50	GNLY	P22749	Granulysin	85685175	85698852	2	TRANS
cg12311129	17	NA	53895453	+	-0.99991	0.122831	3.93537e-16	3195-50	GNLY	P22749	Granulysin	85685175	85698852	2	TRANS
cg17648393	21	COL18A1	46862264	-	-1.37694	0.169146	3.93598e-16	9545-156	GZMK	P49863	Granzyme K	55024256	55034570	5	TRANS
cg21269473	14	MOK;MOK	102731024	-	-1.31216	0.161189	3.936e-16	3195-50	GNLY	P22749	Granulysin	85685175	85698852	2	TRANS
cg14093474	1	PRDM2;PRDM2;PRDM2	14052489	+	1.11265	0.136682	3.93906e-16	3195-50	GNLY	P22749	Granulysin	85685175	85698852	2	TRANS
cg06485787	11	SERPING1;SERPING1;SERPING1	57365717	-	0.88416	0.108614	3.93945e-16	3195-50	GNLY	P22749	Granulysin	85685175	85698852	2	TRANS
cg21419012	3	NR2C2;NR2C2	15066608	+	-1.55875	0.191483	3.93987e-16	9015-1	PRG3	Q9Y2Y8	Proteoglycan 3	57381150	57376769	11	TRANS
cg20717362	10	CDH23;CDH23;CDH23;CDH23;CDH23	73298943	-	-1.51396	0.185981	3.93996e-16	9545-156	GZMK	P49863	Granzyme K	55024256	55034570	5	TRANS
cg12747525	12	MSRB3;MSRB3;MSRB3;MSRB3	65675358	-	-0.834046	0.102458	3.94108e-16	5339-49	S100A9	P06702	Protein S100-A9	153357854	153361023	1	TRANS
cg03004350	19	PRTN3	847943	+	-0.92143	0.113193	3.9413e-16	5339-49	S100A9	P06702	Protein S100-A9	153357854	153361023	1	TRANS
cg00866556	1	TMEM200B	29449356	+	0.771682	0.0947971	3.94139e-16	9545-156	GZMK	P49863	Granzyme K	55024256	55034570	5	TRANS
cg06294766	4	RNF175	154680314	+	-1.36522	0.16771	3.94139e-16	3195-50	GNLY	P22749	Granulysin	85685175	85698852	2	TRANS
cg18630275	15	CYP11A1;CYP11A1;CYP11A1;CYP11A1	74632092	-	-1.57591	0.193594	3.94231e-16	3195-50	GNLY	P22749	Granulysin	85685175	85698852	2	TRANS
cg20968069	7	NA	7924714	+	-1.17788	0.144697	3.94276e-16	9545-156	GZMK	P49863	Granzyme K	55024256	55034570	5	TRANS
cg12196847	14	TSHR;TSHR;TSHR	81426577	-	-0.970238	0.11919	3.94329e-16	3440-7	GZMA	P12544	Granzyme A	55102646	55110252	5	TRANS
cg16485558	5	RNF180;RNF180	63461566	-	0.533563	0.0655462	3.94431e-16	3195-50	GNLY	P22749	Granulysin	85685175	85698852	2	TRANS
cg11965370	11	NTM;NTM;NTM;NTM;NTM;NTM;NTM	131780946	-	0.733254	0.0900779	3.94571e-16	3440-7	GZMA	P12544	Granzyme A	55102646	55110252	5	TRANS
cg12787553	20	CTSZ	57583188	+	-1.03621	0.127295	3.94642e-16	5339-49	S100A9	P06702	Protein S100-A9	153357854	153361023	1	TRANS
cg02359367	3	ALDH1L1;ALDH1L1;ALDH1L1;ALDH1L1	125873025	+	-1.46571	0.180059	3.94751e-16	3440-7	GZMA	P12544	Granzyme A	55102646	55110252	5	TRANS
cg01650347	3	IGF2BP2-AS1;IGF2BP2;IGF2BP2;IGF2BP2;IGF2BP2;IGF2BP2;IGF2BP2;IGF2BP2	185430728	-	-0.635485	0.0780679	3.94768e-16	5339-49	S100A9	P06702	Protein S100-A9	153357854	153361023	1	TRANS
cg22458693	19	LILRB4;LILRB4	55173503	+	-1.24499	0.152944	3.94797e-16	5728-60	FCRL1	Q96LA6	Fc receptor-like protein 1	157820120	157794403	1	TRANS
cg08668069	16	C16orf45;C16orf45	15615667	-	1.50812	0.18527	3.94846e-16	5339-49	S100A9	P06702	Protein S100-A9	153357854	153361023	1	TRANS
cg13495130	1	GALNT2;GALNT2	230289718	-	-0.700011	0.0859956	3.94997e-16	5339-49	S100A9	P06702	Protein S100-A9	153357854	153361023	1	TRANS
cg04195125	2	KRCC1	88327530	-	0.796742	0.0978793	3.95133e-16	3440-7	GZMA	P12544	Granzyme A	55102646	55110252	5	TRANS
cg14920979	11	PARVA	12540983	+	-1.64048	0.201532	3.95155e-16	9545-156	GZMK	P49863	Granzyme K	55024256	55034570	5	TRANS
cg03308038	10	NA	132866576	+	-1.50592	0.185002	3.95205e-16	3195-50	GNLY	P22749	Granulysin	85685175	85698852	2	TRANS
cg22145559	20	CTSZ	57583009	+	-0.972051	0.119417	3.95278e-16	5339-49	S100A9	P06702	Protein S100-A9	153357854	153361023	1	TRANS
cg02240296	17	BRIP1	59883075	-	-0.903741	0.111025	3.9534e-16	3440-7	GZMA	P12544	Granzyme A	55102646	55110252	5	TRANS
cg20387122	6	NA	134679535	-	-0.683012	0.0839084	3.95386e-16	5339-49	S100A9	P06702	Protein S100-A9	153357854	153361023	1	TRANS
cg21168034	13	KLF12	74703602	-	-0.829491	0.101903	3.95389e-16	3195-50	GNLY	P22749	Granulysin	85685175	85698852	2	TRANS
cg23956680	17	MYL4;MYL4	45301019	+	-2.03054	0.249453	3.95417e-16	3195-50	GNLY	P22749	Granulysin	85685175	85698852	2	TRANS
cg09627772	1	RABGAP1L;RABGAP1L	174939361	+	-0.865898	0.106376	3.95421e-16	9545-156	GZMK	P49863	Granzyme K	55024256	55034570	5	TRANS
cg07854515	18	DLGAP1;DLGAP1;DLGAP1;DLGAP1;DLGAP1;DLGAP1;DLGAP1;DLGAP1;DLGAP1	3811155	+	-1.48921	0.182951	3.95421e-16	9545-156	GZMK	P49863	Granzyme K	55024256	55034570	5	TRANS
cg23865040	3	SRGAP3;SRGAP3	9166790	-	-1.49703	0.183913	3.95558e-16	9545-156	GZMK	P49863	Granzyme K	55024256	55034570	5	TRANS
cg20002209	16	NA	3004363	-	-0.601779	0.0739294	3.95577e-16	6485-59	IGLL1	P15814	Immunoglobulin lambda-like polypeptide 1	23580302	23573125	22	TRANS
cg00248856	11	CCND1	69464272	-	-1.70037	0.208893	3.95642e-16	3195-50	GNLY	P22749	Granulysin	85685175	85698852	2	TRANS
cg14394537	2	MLPH;MLPH;MLPH;MLPH;MLPH	238429065	-	-1.50981	0.185484	3.95817e-16	3440-7	GZMA	P12544	Granzyme A	55102646	55110252	5	TRANS
cg14509403	22	HORMAD2	30476281	+	0.879502	0.10805	3.95981e-16	9545-156	GZMK	P49863	Granzyme K	55024256	55034570	5	TRANS
cg03361294	14	TMEM260	57051003	+	-0.931951	0.114494	3.96033e-16	9545-156	GZMK	P49863	Granzyme K	55024256	55034570	5	TRANS
cg02082843	14	FBLN5	92339595	-	0.901846	0.110795	3.96044e-16	5339-49	S100A9	P06702	Protein S100-A9	153357854	153361023	1	TRANS
cg06135758	6	ZNF204P	27342312	-	0.825565	0.101424	3.96077e-16	3195-50	GNLY	P22749	Granulysin	85685175	85698852	2	TRANS
cg27143566	8	FER1L6;FER1L6-AS1	125018268	-	-1.11377	0.136831	3.96156e-16	3195-50	GNLY	P22749	Granulysin	85685175	85698852	2	TRANS
cg04075191	2	DPP10;DPP10;DPP10	115919785	-	0.567812	0.0697586	3.96352e-16	3324-51	LY9	Q9HBG7	T-lymphocyte surface antigen Ly-9	160796074	160828261	1	TRANS
cg22401262	4	NA	53433409	-	-1.30924	0.160849	3.96852e-16	9545-156	GZMK	P49863	Granzyme K	55024256	55034570	5	TRANS
cg06825112	19	NA	41162948	-	-1.17048	0.143803	3.97098e-16	3195-50	GNLY	P22749	Granulysin	85685175	85698852	2	TRANS
cg16364372	11	NA	77208640	+	-1.43337	0.176103	3.97161e-16	9545-156	GZMK	P49863	Granzyme K	55024256	55034570	5	TRANS
cg16352642	1	NA	161706585	+	-1.29334	0.158898	3.97261e-16	3195-50	GNLY	P22749	Granulysin	85685175	85698852	2	TRANS
cg26724841	7	RNF216;RNF216	5816628	+	0.88677	0.108948	3.97304e-16	5339-49	S100A9	P06702	Protein S100-A9	153357854	153361023	1	TRANS
cg15794034	11	AMICA1;AMICA1	118095775	-	0.83797	0.102953	3.97316e-16	3195-50	GNLY	P22749	Granulysin	85685175	85698852	2	TRANS
cg00224686	8	UBE2W;UBE2W;UBE2W;UBE2W;UBE2W;UBE2W	74754285	-	-0.762753	0.0937114	3.97318e-16	5339-49	S100A9	P06702	Protein S100-A9	153357854	153361023	1	TRANS
cg16932212	5	NA	18797661	+	-1.29304	0.158863	3.97397e-16	9545-156	GZMK	P49863	Granzyme K	55024256	55034570	5	TRANS
cg18151361	6	HTR1B	78173539	+	0.719689	0.0884211	3.9747e-16	3195-50	GNLY	P22749	Granulysin	85685175	85698852	2	TRANS
cg00262757	11	NA	47921770	-	-1.27436	0.156568	3.97485e-16	5728-60	FCRL1	Q96LA6	Fc receptor-like protein 1	157820120	157794403	1	TRANS
cg24198431	1	FCRL1;FCRL1;FCRL1	157768254	-	-1.51405	0.186016	3.97501e-16	3291-30	FCER2	P06734	Low affinity immunoglobulin epsilon Fc receptor	7702146	7688758	19	TRANS
cg16279843	5	MCTP1	94501883	-	-1.22143	0.150067	3.97828e-16	3195-50	GNLY	P22749	Granulysin	85685175	85698852	2	TRANS
cg00513954	7	IFRD1;IFRD1	112085539	-	-0.73275	0.0900273	3.97905e-16	5339-49	S100A9	P06702	Protein S100-A9	153357854	153361023	1	TRANS
cg05243517	11	MTMR2;MTMR2;MTMR2;MTMR2	95610702	-	-0.934598	0.114827	3.97937e-16	3195-50	GNLY	P22749	Granulysin	85685175	85698852	2	TRANS
cg15092530	7	RADIL	4876714	-	-1.75418	0.215523	3.97976e-16	3195-50	GNLY	P22749	Granulysin	85685175	85698852	2	TRANS
cg27039898	17	NA	79799411	-	-1.28271	0.157597	3.97978e-16	5339-49	S100A9	P06702	Protein S100-A9	153357854	153361023	1	TRANS
cg22608160	1	SLC44A3;SLC44A3	95352630	-	-1.3106	0.161024	3.98004e-16	3195-50	GNLY	P22749	Granulysin	85685175	85698852	2	TRANS
cg17712694	5	2011-03-01	16180068	-	0.543727	0.0668039	3.98049e-16	3195-50	GNLY	P22749	Granulysin	85685175	85698852	2	TRANS
cg26957664	2	NA	196445082	-	0.842787	0.103548	3.98149e-16	3440-7	GZMA	P12544	Granzyme A	55102646	55110252	5	TRANS
cg04997452	15	NA	39697356	-	-1.45156	0.178344	3.98185e-16	4148-49	PAPPA	Q13219	Pappalysin-1	116153791	116402321	9	TRANS
cg07953899	9	NA	38643382	-	-1.56114	0.191809	3.98313e-16	5728-60	FCRL1	Q96LA6	Fc receptor-like protein 1	157820120	157794403	1	TRANS
cg02658239	2	CUL3;CUL3;CUL3	225435435	-	-0.880469	0.108178	3.98343e-16	9545-156	GZMK	P49863	Granzyme K	55024256	55034570	5	TRANS
cg12619961	6	ATXN1;ATXN1	16677204	-	-1.02501	0.125937	3.98358e-16	3440-7	GZMA	P12544	Granzyme A	55102646	55110252	5	TRANS
cg24255970	19	PTOV1-AS1	50347474	-	-0.830452	0.102033	3.98379e-16	5339-49	S100A9	P06702	Protein S100-A9	153357854	153361023	1	TRANS
cg23077606	11	SHANK2	70540206	+	-1.24527	0.153	3.98388e-16	9545-156	GZMK	P49863	Granzyme K	55024256	55034570	5	TRANS
cg19865770	1	LOC400804	221510889	+	-1.46894	0.180481	3.98436e-16	3440-7	GZMA	P12544	Granzyme A	55102646	55110252	5	TRANS
cg15602217	17	TEX19	80319589	+	-1.74978	0.214986	3.98453e-16	3440-7	GZMA	P12544	Granzyme A	55102646	55110252	5	TRANS
cg13690525	8	GOLSYN;GOLSYN	110704080	-	0.763137	0.0937627	3.98456e-16	3440-7	GZMA	P12544	Granzyme A	55102646	55110252	5	TRANS
cg12141547	3	NA	127261706	+	-1.37501	0.168941	3.98585e-16	9545-156	GZMK	P49863	Granzyme K	55024256	55034570	5	TRANS
cg09717452	7	NA	101366010	+	-1.20733	0.14834	3.98724e-16	3195-50	GNLY	P22749	Granulysin	85685175	85698852	2	TRANS
cg12030567	5	NA	159162909	-	-1.74574	0.214492	3.9875e-16	9545-156	GZMK	P49863	Granzyme K	55024256	55034570	5	TRANS
cg27021982	15	TLN2	63090938	-	-1.52455	0.187316	3.98773e-16	3195-50	GNLY	P22749	Granulysin	85685175	85698852	2	TRANS
cg01378335	11	SLCO2B1;SLCO2B1;SLCO2B1	74870090	+	-1.3072	0.16061	3.9882e-16	3195-50	GNLY	P22749	Granulysin	85685175	85698852	2	TRANS
cg14113417	5	NA	66563740	+	-1.73622	0.213324	3.98866e-16	9545-156	GZMK	P49863	Granzyme K	55024256	55034570	5	TRANS
cg23983710	10	DIP2C	370756	+	-0.9758	0.119893	3.98882e-16	9545-156	GZMK	P49863	Granzyme K	55024256	55034570	5	TRANS
cg06097220	4	C4orf22;C4orf22	81797139	-	-1.21454	0.149227	3.98907e-16	5728-60	FCRL1	Q96LA6	Fc receptor-like protein 1	157820120	157794403	1	TRANS
cg00405112	3	CLDN18;CLDN18	137728329	-	-0.883411	0.108542	3.9893e-16	3195-50	GNLY	P22749	Granulysin	85685175	85698852	2	TRANS
cg25887955	11	AP5B1	65543903	-	-0.937719	0.115215	3.99058e-16	5339-49	S100A9	P06702	Protein S100-A9	153357854	153361023	1	TRANS
cg18590995	1	PARP1	226558496	+	-1.76938	0.217401	3.99169e-16	5728-60	FCRL1	Q96LA6	Fc receptor-like protein 1	157820120	157794403	1	TRANS
cg17303948	14	ADSSL1;ADSSL1	105201987	-	-1.34889	0.165735	3.99198e-16	9545-156	GZMK	P49863	Granzyme K	55024256	55034570	5	TRANS
cg04096368	21	SLC37A1	43988782	+	-1.42692	0.175323	3.99226e-16	6485-59	IGLL1	P15814	Immunoglobulin lambda-like polypeptide 1	23580302	23573125	22	TRANS
cg16594913	12	NA	5607455	-	-1.075	0.132084	3.99266e-16	9545-156	GZMK	P49863	Granzyme K	55024256	55034570	5	TRANS
cg27027631	7	NA	115051363	-	0.911138	0.111951	3.99363e-16	9545-156	GZMK	P49863	Granzyme K	55024256	55034570	5	TRANS
cg16551122	10	ANK3;ANK3;ANK3	62112185	-	-1.43401	0.176195	3.99394e-16	17210-2	TCL1A	P56279	T-cell leukemia/lymphoma protein 1A	95714196	95709947	14	TRANS
cg13307717	3	NA	39255117	-	-0.783835	0.0963093	3.99452e-16	5339-49	S100A9	P06702	Protein S100-A9	153357854	153361023	1	TRANS
cg13145504	11	KCNQ1;KCNQ1	2594840	-	-1.29863	0.159562	3.99506e-16	3195-50	GNLY	P22749	Granulysin	85685175	85698852	2	TRANS
cg15983217	17	GPR142	72367101	-	-1.53506	0.188613	3.99576e-16	9545-156	GZMK	P49863	Granzyme K	55024256	55034570	5	TRANS
cg12071073	13	CCDC70;CCDC70	52436281	-	-1.65711	0.20361	3.99654e-16	3195-50	GNLY	P22749	Granulysin	85685175	85698852	2	TRANS
cg11588985	2	NA	158103056	-	-1.16321	0.142924	3.99675e-16	3440-7	GZMA	P12544	Granzyme A	55102646	55110252	5	TRANS
cg03994891	6	NA	156952445	+	-1.38493	0.170166	3.99677e-16	3440-7	GZMA	P12544	Granzyme A	55102646	55110252	5	TRANS
cg23138413	8	NA	49320596	-	-1.22979	0.151105	3.99681e-16	3440-7	GZMA	P12544	Granzyme A	55102646	55110252	5	TRANS
cg20678043	1	SLC6A17	110741823	-	-1.16117	0.142673	3.99687e-16	3195-50	GNLY	P22749	Granulysin	85685175	85698852	2	TRANS
cg02847889	10	FRMD4A	13802920	+	-1.0858	0.133414	3.99787e-16	3440-7	GZMA	P12544	Granzyme A	55102646	55110252	5	TRANS
cg26888870	3	ARHGEF3;ARHGEF3	56951716	+	-1.10109	0.135292	3.99927e-16	9545-156	GZMK	P49863	Granzyme K	55024256	55034570	5	TRANS
cg22391032	5	NUDT12;NUDT12	102893212	-	-0.879367	0.108049	3.99962e-16	3440-7	GZMA	P12544	Granzyme A	55102646	55110252	5	TRANS
cg06030535	5	NA	158637684	+	-0.705889	0.0867339	4.00019e-16	5339-49	S100A9	P06702	Protein S100-A9	153357854	153361023	1	TRANS
cg21123446	22	PACSIN2;PACSIN2	43356001	-	-1.12265	0.137943	4.00068e-16	5339-49	S100A9	P06702	Protein S100-A9	153357854	153361023	1	TRANS
cg19850329	1	LOC101928460	29677202	-	-1.34096	0.164767	4.00072e-16	3440-7	GZMA	P12544	Granzyme A	55102646	55110252	5	TRANS
cg11739152	1	FGGY;FGGY;FGGY;FGGY;FGGY	60162642	-	0.870135	0.106916	4.00181e-16	3195-50	GNLY	P22749	Granulysin	85685175	85698852	2	TRANS
cg19351604	8	ARHGEF10	1870722	-	-0.704958	0.0866202	4.00209e-16	5339-49	S100A9	P06702	Protein S100-A9	153357854	153361023	1	TRANS
cg05426299	6	C6orf195	2636736	-	-1.57319	0.193302	4.00239e-16	9545-156	GZMK	P49863	Granzyme K	55024256	55034570	5	TRANS
cg26468238	1	NA	40470592	+	-1.22615	0.150661	4.00268e-16	3440-7	GZMA	P12544	Granzyme A	55102646	55110252	5	TRANS
cg20159775	20	BTBD3	11872206	+	1.00791	0.123846	4.00349e-16	3195-50	GNLY	P22749	Granulysin	85685175	85698852	2	TRANS
cg06102602	12	NA	96895446	-	-0.781464	0.0960213	4.00369e-16	5339-49	S100A9	P06702	Protein S100-A9	153357854	153361023	1	TRANS
cg13523345	5	NA	170781216	+	-1.07237	0.131766	4.00394e-16	3324-51	LY9	Q9HBG7	T-lymphocyte surface antigen Ly-9	160796074	160828261	1	TRANS
cg02315509	3	ZBED2;CD96;CD96	111315387	-	0.929758	0.114243	4.00418e-16	5339-49	S100A9	P06702	Protein S100-A9	153357854	153361023	1	TRANS
cg07450920	22	KIAA1644	44701799	+	-1.20274	0.147786	4.0046e-16	9545-156	GZMK	P49863	Granzyme K	55024256	55034570	5	TRANS
cg12124386	1	FAM5C	190444776	+	1.15815	0.142306	4.00477e-16	3440-7	GZMA	P12544	Granzyme A	55102646	55110252	5	TRANS
cg21295413	19	NA	15444837	+	0.8517	0.104653	4.00747e-16	9545-156	GZMK	P49863	Granzyme K	55024256	55034570	5	TRANS
cg26980692	11	SLC15A3;SLC15A3	60719947	+	0.908466	0.111628	4.00789e-16	9545-156	GZMK	P49863	Granzyme K	55024256	55034570	5	TRANS
cg23100050	1	NA	207603551	+	-0.850968	0.104563	4.00797e-16	5339-49	S100A9	P06702	Protein S100-A9	153357854	153361023	1	TRANS
cg15646287	10	NA	80523716	+	-1.18868	0.146059	4.0083e-16	3440-7	GZMA	P12544	Granzyme A	55102646	55110252	5	TRANS
cg07372602	7	PDK4;PDK4	95225681	-	0.725914	0.0891975	4.00947e-16	3195-50	GNLY	P22749	Granulysin	85685175	85698852	2	TRANS
cg09697575	2	NA	166670619	-	-1.43152	0.1759	4.00992e-16	3195-50	GNLY	P22749	Granulysin	85685175	85698852	2	TRANS
cg13344385	12	NA	52642852	+	-1.70971	0.210084	4.01118e-16	3195-50	GNLY	P22749	Granulysin	85685175	85698852	2	TRANS
cg15821562	14	FOXN3	90083275	+	1.09666	0.134754	4.0116e-16	6485-59	IGLL1	P15814	Immunoglobulin lambda-like polypeptide 1	23580302	23573125	22	TRANS
cg06869212	17	MIR657;AATK;MIR338	79099882	+	-1.18774	0.145946	4.01214e-16	9545-156	GZMK	P49863	Granzyme K	55024256	55034570	5	TRANS
cg09418635	14	WDR25;WDR25	100969908	+	-1.26292	0.155185	4.01223e-16	9545-156	GZMK	P49863	Granzyme K	55024256	55034570	5	TRANS
cg18588247	4	ATP8A1;ATP8A1	42644829	-	-1.29478	0.159099	4.01298e-16	3195-50	GNLY	P22749	Granulysin	85685175	85698852	2	TRANS
cg18559618	17	RTN4RL1	1848171	+	-1.20435	0.147987	4.01299e-16	9545-156	GZMK	P49863	Granzyme K	55024256	55034570	5	TRANS
cg26259938	20	NA	43816303	-	-1.30039	0.15979	4.01373e-16	9545-156	GZMK	P49863	Granzyme K	55024256	55034570	5	TRANS
cg12296772	8	MTMR7	17271067	+	0.743559	0.0913672	4.0138e-16	3195-50	GNLY	P22749	Granulysin	85685175	85698852	2	TRANS
cg14525739	7	NA	101391323	+	-1.39076	0.170894	4.01431e-16	3440-7	GZMA	P12544	Granzyme A	55102646	55110252	5	TRANS
cg09702434	21	TIAM1	32622078	-	-1.6473	0.202418	4.01495e-16	3195-50	GNLY	P22749	Granulysin	85685175	85698852	2	TRANS
cg12432198	2	PAX3;PAX3;PAX3;PAX3;PAX3;PAX3	223086252	+	-1.48971	0.183055	4.01571e-16	3440-7	GZMA	P12544	Granzyme A	55102646	55110252	5	TRANS
cg13441730	9	PTPRD;PTPRD	10613328	-	0.647062	0.0795104	4.01572e-16	3195-50	GNLY	P22749	Granulysin	85685175	85698852	2	TRANS
cg26189021	1	KCNC4;KCNC4;KCNC4	110757770	+	-1.038	0.127548	4.01593e-16	3324-51	LY9	Q9HBG7	T-lymphocyte surface antigen Ly-9	160796074	160828261	1	TRANS
cg06822067	10	NA	31108101	+	-1.31636	0.161753	4.01608e-16	3440-7	GZMA	P12544	Granzyme A	55102646	55110252	5	TRANS
cg26476925	19	NA	45245446	+	-1.06342	0.130672	4.01641e-16	5339-49	S100A9	P06702	Protein S100-A9	153357854	153361023	1	TRANS
cg11239575	17	ITGAE	3705765	-	-0.66719	0.0819851	4.02066e-16	5339-49	S100A9	P06702	Protein S100-A9	153357854	153361023	1	TRANS
cg02656891	1	C1orf94;C1orf94	34642519	+	0.692268	0.0850669	4.0211e-16	3440-7	GZMA	P12544	Granzyme A	55102646	55110252	5	TRANS
cg16619139	11	DGKZ;DGKZ;DGKZ;DGKZ;DGKZ;DGKZ;DGKZ	46382642	-	1.21588	0.149409	4.02164e-16	5728-60	FCRL1	Q96LA6	Fc receptor-like protein 1	157820120	157794403	1	TRANS
cg14878812	8	NA	48649326	-	0.829734	0.101959	4.02205e-16	3195-50	GNLY	P22749	Granulysin	85685175	85698852	2	TRANS
cg04736120	4	NA	100325677	+	-1.00538	0.123543	4.02256e-16	9545-156	GZMK	P49863	Granzyme K	55024256	55034570	5	TRANS
cg04722215	2	ARID5A	97205147	+	0.949738	0.116706	4.02293e-16	5339-49	S100A9	P06702	Protein S100-A9	153357854	153361023	1	TRANS
cg19254378	12	IKZF4	56425944	+	-0.819672	0.100724	4.02467e-16	5339-49	S100A9	P06702	Protein S100-A9	153357854	153361023	1	TRANS
cg26958260	11	NA	128483332	-	-0.954143	0.117248	4.02472e-16	5339-49	S100A9	P06702	Protein S100-A9	153357854	153361023	1	TRANS
cg01003399	15	BMF;BMF;BMF;BMF	40390240	+	0.872156	0.107174	4.02618e-16	9545-156	GZMK	P49863	Granzyme K	55024256	55034570	5	TRANS
cg15001714	1	NA	48459813	-	-1.25852	0.154652	4.02626e-16	3195-50	GNLY	P22749	Granulysin	85685175	85698852	2	TRANS
cg10974980	15	LOXL1	74243781	-	0.915121	0.112454	4.02753e-16	3440-7	GZMA	P12544	Granzyme A	55102646	55110252	5	TRANS
cg19010139	3	ULK4	41695019	-	-1.38674	0.17041	4.02932e-16	3440-7	GZMA	P12544	Granzyme A	55102646	55110252	5	TRANS
cg10975897	6	JARID2	15504844	+	-1.1119	0.136636	4.0298e-16	5339-49	S100A9	P06702	Protein S100-A9	153357854	153361023	1	TRANS
cg18347010	17	NA	55888532	-	0.853914	0.104934	4.03076e-16	9545-156	GZMK	P49863	Granzyme K	55024256	55034570	5	TRANS
cg20305578	8	NA	1908301	+	-0.890599	0.109442	4.03166e-16	5339-49	S100A9	P06702	Protein S100-A9	153357854	153361023	1	TRANS
cg02923706	14	NA	38057472	+	0.925241	0.1137	4.03192e-16	9545-156	GZMK	P49863	Granzyme K	55024256	55034570	5	TRANS
cg06069246	1	NA	204389734	-	-1.43929	0.17687	4.03248e-16	9545-156	GZMK	P49863	Granzyme K	55024256	55034570	5	TRANS
cg05608777	10	DOCK1	128594144	-	0.65602	0.0806165	4.03415e-16	9545-156	GZMK	P49863	Granzyme K	55024256	55034570	5	TRANS
cg10551122	5	MSH3	80167586	-	-1.41555	0.173953	4.03435e-16	3440-7	GZMA	P12544	Granzyme A	55102646	55110252	5	TRANS
cg04911175	3	NA	194425769	-	-1.12674	0.138463	4.0365e-16	3440-7	GZMA	P12544	Granzyme A	55102646	55110252	5	TRANS
cg21530847	11	TMPRSS13;TMPRSS13;TMPRSS13	117774696	+	-1.42414	0.17501	4.03682e-16	3195-50	GNLY	P22749	Granulysin	85685175	85698852	2	TRANS
cg18490648	2	ARHGAP15	144486069	-	-0.920541	0.113124	4.03696e-16	9545-156	GZMK	P49863	Granzyme K	55024256	55034570	5	TRANS
cg07676849	11	FOLR3	71845665	-	-1.14052	0.140157	4.03841e-16	9545-156	GZMK	P49863	Granzyme K	55024256	55034570	5	TRANS
cg16144883	17	NA	398066	-	-1.19239	0.146532	4.03925e-16	5339-49	S100A9	P06702	Protein S100-A9	153357854	153361023	1	TRANS
cg11161846	1	F11R	160990452	-	0.675834	0.0830533	4.04022e-16	3440-7	GZMA	P12544	Granzyme A	55102646	55110252	5	TRANS
cg03420467	7	NA	2904037	-	-0.72566	0.0891767	4.0409e-16	5339-49	S100A9	P06702	Protein S100-A9	153357854	153361023	1	TRANS
cg23138413	8	NA	49320596	-	-1.2296	0.151106	4.04098e-16	9545-156	GZMK	P49863	Granzyme K	55024256	55034570	5	TRANS
cg00067720	5	PIK3R1	67521141	-	-0.773255	0.0950256	4.04104e-16	5339-49	S100A9	P06702	Protein S100-A9	153357854	153361023	1	TRANS
cg13759533	12	NA	52720900	+	-1.68869	0.207523	4.04108e-16	9545-156	GZMK	P49863	Granzyme K	55024256	55034570	5	TRANS
cg26915786	2	PDIA6;PDIA6;PDIA6	10970369	+	-1.17562	0.144473	4.04206e-16	3195-50	GNLY	P22749	Granulysin	85685175	85698852	2	TRANS
cg25193563	5	NA	56732213	-	-1.26441	0.155385	4.04319e-16	3440-7	GZMA	P12544	Granzyme A	55102646	55110252	5	CIS
cg07372034	22	NA	48486164	+	0.772066	0.0948806	4.04388e-16	3195-50	GNLY	P22749	Granulysin	85685175	85698852	2	TRANS
cg13084458	4	INTU	128553917	-	0.84273	0.103565	4.04388e-16	3440-7	GZMA	P12544	Granzyme A	55102646	55110252	5	TRANS
cg10749109	18	EPB41L3;EPB41L3;EPB41L3;EPB41L3	5540616	-	-1.67233	0.205517	4.04539e-16	9545-156	GZMK	P49863	Granzyme K	55024256	55034570	5	TRANS
cg21745456	2	MAP4K4;MAP4K4;MAP4K4;MAP4K4;MAP4K4	102332995	+	0.997527	0.122589	4.04626e-16	5339-49	S100A9	P06702	Protein S100-A9	153357854	153361023	1	TRANS
cg16848023	2	NA	63969693	-	-0.93029	0.114326	4.04652e-16	3440-7	GZMA	P12544	Granzyme A	55102646	55110252	5	TRANS
cg07716386	20	RALGAPB;RALGAPB;RALGAPB	37196106	-	-0.703344	0.0864363	4.04754e-16	5339-49	S100A9	P06702	Protein S100-A9	153357854	153361023	1	TRANS
cg19841369	14	SYNE2;SYNE2	64663928	-	0.747441	0.0918562	4.04936e-16	9545-156	GZMK	P49863	Granzyme K	55024256	55034570	5	TRANS
cg07170120	1	NA	30888725	-	-1.59916	0.196528	4.04936e-16	3195-50	GNLY	P22749	Granulysin	85685175	85698852	2	TRANS
cg15288033	10	PLCE1-AS2;PLCE1-AS2;PLCE1;PLCE1;PLCE1	95868103	-	-1.5254	0.187463	4.04969e-16	9545-156	GZMK	P49863	Granzyme K	55024256	55034570	5	TRANS
cg26189762	1	MIR5096;GNG4;GNG4;GNG4	235796302	+	0.984688	0.121013	4.0497e-16	3195-50	GNLY	P22749	Granulysin	85685175	85698852	2	TRANS
cg00251358	5	NA	81931501	-	1.06316	0.130657	4.05016e-16	5339-49	S100A9	P06702	Protein S100-A9	153357854	153361023	1	TRANS
cg12338552	20	NA	690915	+	0.751549	0.0923617	4.05123e-16	3195-50	GNLY	P22749	Granulysin	85685175	85698852	2	TRANS
cg26629749	8	NA	134646941	-	0.909651	0.111792	4.05151e-16	3195-50	GNLY	P22749	Granulysin	85685175	85698852	2	TRANS
cg18719665	18	TTC39C	21572656	+	0.916993	0.112694	4.05197e-16	5339-49	S100A9	P06702	Protein S100-A9	153357854	153361023	1	TRANS
cg06828657	15	NA	63402017	+	-1.58917	0.195303	4.05263e-16	3440-7	GZMA	P12544	Granzyme A	55102646	55110252	5	TRANS
cg15769388	12	A2ML1	8974844	-	-1.12512	0.138272	4.05277e-16	9545-156	GZMK	P49863	Granzyme K	55024256	55034570	5	TRANS
cg04306063	5	CRHBP	76249502	-	0.807184	0.0991996	4.05301e-16	3440-7	GZMA	P12544	Granzyme A	55102646	55110252	5	TRANS
cg01601198	6	LRRC16A;LRRC16A	25593822	-	-1.53668	0.188853	4.05377e-16	9545-156	GZMK	P49863	Granzyme K	55024256	55034570	5	TRANS
cg08280543	1	CNKSR1;CNKSR1;CNKSR1	26506100	+	-1.11666	0.137234	4.05471e-16	3195-50	GNLY	P22749	Granulysin	85685175	85698852	2	TRANS
cg24764939	1	NA	48484851	+	-1.36864	0.168201	4.05537e-16	3324-51	LY9	Q9HBG7	T-lymphocyte surface antigen Ly-9	160796074	160828261	1	TRANS
cg21345525	14	NA	101231239	-	-1.32136	0.162391	4.05564e-16	3440-7	GZMA	P12544	Granzyme A	55102646	55110252	5	TRANS
cg03575584	14	NA	69248973	-	1.21999	0.149934	4.05594e-16	5339-49	S100A9	P06702	Protein S100-A9	153357854	153361023	1	TRANS
cg25683989	12	HVCN1;HVCN1	111124215	+	-1.21258	0.149023	4.05619e-16	3291-30	FCER2	P06734	Low affinity immunoglobulin epsilon Fc receptor	7702146	7688758	19	TRANS
cg04685367	15	CA12;CA12;CA12	63624081	-	-1.32712	0.1631	4.05642e-16	9545-156	GZMK	P49863	Granzyme K	55024256	55034570	5	TRANS
cg15158849	8	NA	53021899	+	-1.20871	0.148548	4.05743e-16	3440-7	GZMA	P12544	Granzyme A	55102646	55110252	5	TRANS
cg09473969	2	NA	218841049	+	-1.53898	0.189137	4.05839e-16	3195-50	GNLY	P22749	Granulysin	85685175	85698852	2	TRANS
cg09268961	16	NA	14400943	+	-1.55913	0.191615	4.05898e-16	9545-156	GZMK	P49863	Granzyme K	55024256	55034570	5	TRANS
cg01393790	7	FBXL18	5518916	-	-1.44502	0.177592	4.06134e-16	5339-49	S100A9	P06702	Protein S100-A9	153357854	153361023	1	TRANS
cg08691235	2	TTN;TTN;TTN;MIR548N;TTN	179395935	+	-1.14832	0.141129	4.06212e-16	5339-49	S100A9	P06702	Protein S100-A9	153357854	153361023	1	TRANS
cg04280772	2	NA	235372807	+	0.811465	0.0997291	4.06215e-16	5339-49	S100A9	P06702	Protein S100-A9	153357854	153361023	1	TRANS
cg26401796	12	NTF3	5574420	+	-2.11191	0.259554	4.06269e-16	3440-7	GZMA	P12544	Granzyme A	55102646	55110252	5	TRANS
cg24783356	11	CNTN5;CNTN5	98891211	-	0.977084	0.120084	4.06276e-16	3440-7	GZMA	P12544	Granzyme A	55102646	55110252	5	TRANS
cg04610410	3	THRB-AS1;THRB;THRB;THRB;THRB	24535656	-	0.903795	0.111077	4.06365e-16	9545-156	GZMK	P49863	Granzyme K	55024256	55034570	5	TRANS
cg15694872	7	CADPS2;CADPS2;CADPS2	122149385	-	-1.32016	0.162249	4.06427e-16	3440-7	GZMA	P12544	Granzyme A	55102646	55110252	5	TRANS
cg10388190	2	MTA3;MTA3	42983619	+	-1.65298	0.203154	4.06597e-16	17210-2	TCL1A	P56279	T-cell leukemia/lymphoma protein 1A	95714196	95709947	14	TRANS
cg11080540	5	NA	54897272	-	1.34369	0.165142	4.06698e-16	9545-156	GZMK	P49863	Granzyme K	55024256	55034570	5	CIS
cg06193788	19	DPY19L3;LOC400684	32895186	-	-0.981199	0.120591	4.06704e-16	5339-49	S100A9	P06702	Protein S100-A9	153357854	153361023	1	TRANS
cg16457505	18	MAPK4;MAPK4;MAPK4	48249020	+	-1.32843	0.163267	4.06743e-16	3440-7	GZMA	P12544	Granzyme A	55102646	55110252	5	TRANS
cg17504999	4	PCDH10;PCDH10	134072723	-	0.502782	0.0617932	4.06791e-16	9545-156	GZMK	P49863	Granzyme K	55024256	55034570	5	TRANS
cg13229958	5	LINC01170	123740945	+	-1.33428	0.163987	4.06791e-16	3440-7	GZMA	P12544	Granzyme A	55102646	55110252	5	TRANS
cg22224043	3	NA	73429575	+	-1.46167	0.179643	4.06863e-16	9545-156	GZMK	P49863	Granzyme K	55024256	55034570	5	TRANS
cg22874305	3	CRBN	3221832	+	-0.90629	0.111386	4.06867e-16	3440-7	GZMA	P12544	Granzyme A	55102646	55110252	5	TRANS
cg03432225	1	MRPL55;MRPL55;MRPL55;MRPL55;MRPL55;MRPL55;MRPL55;MRPL55	228294401	-	-1.91955	0.235919	4.06876e-16	3195-50	GNLY	P22749	Granulysin	85685175	85698852	2	TRANS
cg26394270	1	TINAGL1;TINAGL1;TINAGL1	32043619	-	-1.26385	0.155331	4.06925e-16	3440-7	GZMA	P12544	Granzyme A	55102646	55110252	5	TRANS
cg12768236	6	KIF13A;KIF13A;KIF13A;KIF13A;KIF13A	17968302	-	-1.4174	0.174203	4.06935e-16	3440-7	GZMA	P12544	Granzyme A	55102646	55110252	5	TRANS
cg22371961	1	NME7;NME7;NME7	169132356	+	-0.835947	0.102741	4.06958e-16	3195-50	GNLY	P22749	Granulysin	85685175	85698852	2	TRANS
cg15142192	1	EIF2C3;EIF2C3	36521401	+	-0.686228	0.0843399	4.07013e-16	5339-49	S100A9	P06702	Protein S100-A9	153357854	153361023	1	TRANS
cg09086087	16	SLC12A4;SLC12A4;SLC12A4;SLC12A4;SLC12A4	68000763	+	-1.22748	0.150862	4.07013e-16	5339-49	S100A9	P06702	Protein S100-A9	153357854	153361023	1	TRANS
cg01517431	17	ABCA9	67057775	-	-1.24584	0.153118	4.07066e-16	3440-7	GZMA	P12544	Granzyme A	55102646	55110252	5	TRANS
cg12624096	1	NA	211780386	+	0.647209	0.0795452	4.07308e-16	9545-156	GZMK	P49863	Granzyme K	55024256	55034570	5	TRANS
cg15988350	7	PDE1C	32110650	-	0.574801	0.0706462	4.07411e-16	3440-7	GZMA	P12544	Granzyme A	55102646	55110252	5	TRANS
cg24216966	6	LTA;LTA;LTA	31540121	+	0.848764	0.104318	4.07443e-16	5339-49	S100A9	P06702	Protein S100-A9	153357854	153361023	1	TRANS
cg12576598	12	NA	43700189	-	-0.778034	0.095625	4.07549e-16	5339-49	S100A9	P06702	Protein S100-A9	153357854	153361023	1	TRANS
cg03209258	2	SOS1	39225075	+	-0.701148	0.0861756	4.0764e-16	5339-49	S100A9	P06702	Protein S100-A9	153357854	153361023	1	TRANS
cg19843540	4	FAM92A3	183957914	-	-1.42274	0.174865	4.0779e-16	3440-7	GZMA	P12544	Granzyme A	55102646	55110252	5	TRANS
cg22252265	5	SLC25A48	135214177	-	-1.19477	0.146846	4.07804e-16	3440-7	GZMA	P12544	Granzyme A	55102646	55110252	5	TRANS
cg03935060	16	GRIN2A;GRIN2A;GRIN2A	10272021	-	-1.24245	0.152706	4.07818e-16	3440-7	GZMA	P12544	Granzyme A	55102646	55110252	5	TRANS
cg05692130	1	NA	35730817	-	0.799131	0.0982193	4.07883e-16	9545-156	GZMK	P49863	Granzyme K	55024256	55034570	5	TRANS
cg27462748	16	NLRC5	57077322	-	-0.925065	0.113698	4.07927e-16	5339-49	S100A9	P06702	Protein S100-A9	153357854	153361023	1	TRANS
cg03865667	13	PCDH17	58205678	+	0.959346	0.117912	4.08069e-16	9545-156	GZMK	P49863	Granzyme K	55024256	55034570	5	TRANS
cg00029521	6	KCNK17;KCNK17	39272634	-	-1.12333	0.138066	4.0807e-16	3440-7	GZMA	P12544	Granzyme A	55102646	55110252	5	TRANS
cg27103194	6	NA	3912299	-	-1.53817	0.189055	4.08137e-16	3440-7	GZMA	P12544	Granzyme A	55102646	55110252	5	TRANS
cg19182267	3	IL17RD	57132190	+	-1.11273	0.136765	4.08214e-16	3195-50	GNLY	P22749	Granulysin	85685175	85698852	2	TRANS
cg27123392	15	GABPB1;GABPB1	50570473	-	-0.716164	0.088023	4.08235e-16	5339-49	S100A9	P06702	Protein S100-A9	153357854	153361023	1	TRANS
cg19447275	9	LINC00961	35908428	+	0.787071	0.0967384	4.08278e-16	9545-156	GZMK	P49863	Granzyme K	55024256	55034570	5	TRANS
cg11099072	1	NA	172731458	+	0.891967	0.109631	4.08309e-16	5339-49	S100A9	P06702	Protein S100-A9	153357854	153361023	1	TRANS
cg21872749	12	NR4A1	52421037	+	-1.55977	0.191711	4.08381e-16	9545-156	GZMK	P49863	Granzyme K	55024256	55034570	5	TRANS
cg09579538	11	NA	130364103	+	-1.25197	0.153879	4.08427e-16	9545-156	GZMK	P49863	Granzyme K	55024256	55034570	5	TRANS
cg13599477	10	NET1;NET1	5488485	-	0.808091	0.0993224	4.08428e-16	3440-7	GZMA	P12544	Granzyme A	55102646	55110252	5	TRANS
cg08660876	4	RNF175;RNF175	154681323	-	0.89345	0.109814	4.08519e-16	9545-156	GZMK	P49863	Granzyme K	55024256	55034570	5	TRANS
cg05701495	2	NA	102647776	-	-0.781704	0.0960796	4.08556e-16	5339-49	S100A9	P06702	Protein S100-A9	153357854	153361023	1	TRANS
cg00529909	19	KDM4B	5108734	+	-1.2084	0.148526	4.08763e-16	3195-50	GNLY	P22749	Granulysin	85685175	85698852	2	TRANS
cg13908190	12	ZDHHC17	77171610	+	1.14769	0.141065	4.0911e-16	3195-50	GNLY	P22749	Granulysin	85685175	85698852	2	TRANS
cg11728953	10	ADAMTS14;ADAMTS14	72488950	+	-1.17984	0.145018	4.09125e-16	3440-7	GZMA	P12544	Granzyme A	55102646	55110252	5	TRANS
cg07313373	1	NLRP3;NLRP3	247579131	-	0.988601	0.121512	4.09162e-16	3195-50	GNLY	P22749	Granulysin	85685175	85698852	2	TRANS
cg02735557	17	SPAG9;SPAG9;SPAG9;SPAG9	49119267	+	-0.746705	0.0917807	4.09408e-16	5339-49	S100A9	P06702	Protein S100-A9	153357854	153361023	1	TRANS
cg14411115	11	SLC22A18;SLC22A18	2937403	+	-1.11763	0.137373	4.09424e-16	3440-7	GZMA	P12544	Granzyme A	55102646	55110252	5	TRANS
cg19541139	5	GFPT2	179781341	-	0.879203	0.108067	4.09486e-16	3195-50	GNLY	P22749	Granulysin	85685175	85698852	2	TRANS
cg08641767	10	MICU1;MICU1;MICU1	74243428	+	-0.904617	0.111191	4.09492e-16	5339-49	S100A9	P06702	Protein S100-A9	153357854	153361023	1	TRANS
cg03819732	5	ZNF622	16455898	-	-0.64591	0.0793922	4.09592e-16	5339-49	S100A9	P06702	Protein S100-A9	153357854	153361023	1	TRANS
cg02423817	11	PTPRCAP	67203661	-	-0.836613	0.102833	4.09702e-16	3195-50	GNLY	P22749	Granulysin	85685175	85698852	2	TRANS
cg24990674	20	NA	8048453	-	-0.93465	0.114883	4.09737e-16	9545-156	GZMK	P49863	Granzyme K	55024256	55034570	5	TRANS
cg02405193	16	BTBD12	3639839	-	-1.01402	0.12464	4.09739e-16	5339-49	S100A9	P06702	Protein S100-A9	153357854	153361023	1	TRANS
cg05698763	7	NA	91685	+	-1.15197	0.141595	4.09768e-16	9545-156	GZMK	P49863	Granzyme K	55024256	55034570	5	TRANS
cg00581422	3	NA	127794831	+	0.786086	0.0966225	4.09784e-16	3195-50	GNLY	P22749	Granulysin	85685175	85698852	2	TRANS
cg00346557	1	SLC6A17	110709883	-	-1.68964	0.207684	4.09816e-16	3195-50	GNLY	P22749	Granulysin	85685175	85698852	2	TRANS
cg06836762	17	CEP131;CEP131	79197892	+	0.850651	0.104559	4.09864e-16	3440-7	GZMA	P12544	Granzyme A	55102646	55110252	5	TRANS
cg16942714	7	BBS9;BBS9;BBS9;BBS9	33573229	-	-1.38767	0.170568	4.09895e-16	3195-50	GNLY	P22749	Granulysin	85685175	85698852	2	TRANS
cg04832933	2	NA	16405190	-	-2.06697	0.254065	4.09913e-16	9545-156	GZMK	P49863	Granzyme K	55024256	55034570	5	TRANS
cg11328541	19	OR7C1	14910889	+	-1.26906	0.155988	4.09937e-16	3440-7	GZMA	P12544	Granzyme A	55102646	55110252	5	TRANS
cg07804470	13	STK24	99201496	-	-0.772703	0.0949796	4.10356e-16	5339-49	S100A9	P06702	Protein S100-A9	153357854	153361023	1	TRANS
cg26431018	14	NA	102054550	-	-1.82968	0.224902	4.10495e-16	3195-50	GNLY	P22749	Granulysin	85685175	85698852	2	TRANS
cg19802579	18	MTCL1	8825002	+	-1.4591	0.179351	4.105e-16	9545-156	GZMK	P49863	Granzyme K	55024256	55034570	5	TRANS
cg09778927	17	RAB5C;RAB5C;RAB5C	40288533	-	-1.81119	0.222632	4.10639e-16	9015-1	PRG3	Q9Y2Y8	Proteoglycan 3	57381150	57376769	11	TRANS
cg26628823	8	NA	140721533	-	-1.25549	0.154326	4.10748e-16	3440-7	GZMA	P12544	Granzyme A	55102646	55110252	5	TRANS
cg25245192	17	DNAI2	72310904	-	-1.52336	0.187252	4.10782e-16	3195-50	GNLY	P22749	Granulysin	85685175	85698852	2	TRANS
cg03268860	1	EPHX1;EPHX1;EPHX1	226012874	-	-1.34196	0.164955	4.10858e-16	3195-50	GNLY	P22749	Granulysin	85685175	85698852	2	TRANS
cg12898892	6	NA	25625393	-	-1.35145	0.166122	4.10894e-16	9545-156	GZMK	P49863	Granzyme K	55024256	55034570	5	TRANS
cg14565725	1	TBX15;TBX15	119532044	-	1.09653	0.134788	4.10996e-16	9545-156	GZMK	P49863	Granzyme K	55024256	55034570	5	TRANS
cg03012821	2	RNF103	86848899	-	0.956754	0.117606	4.11008e-16	3195-50	GNLY	P22749	Granulysin	85685175	85698852	2	CIS
cg25432696	4	CXCL6	74702728	-	0.821655	0.101	4.11256e-16	3195-50	GNLY	P22749	Granulysin	85685175	85698852	2	TRANS
cg12941561	8	PSD3	18798357	-	-1.37453	0.16896	4.11267e-16	3195-50	GNLY	P22749	Granulysin	85685175	85698852	2	TRANS
cg01476179	19	RNF126	652016	+	-1.4178	0.17428	4.11286e-16	9545-156	GZMK	P49863	Granzyme K	55024256	55034570	5	TRANS
cg18961788	14	DIO3OS	102019326	-	-1.57035	0.193033	4.11398e-16	3440-7	GZMA	P12544	Granzyme A	55102646	55110252	5	TRANS
cg10471565	12	LOC338797	131838546	+	1.4614	0.17964	4.1142e-16	5339-49	S100A9	P06702	Protein S100-A9	153357854	153361023	1	TRANS
cg15866112	10	C10orf11;C10orf11	77502479	+	-1.19163	0.146479	4.11486e-16	3195-50	GNLY	P22749	Granulysin	85685175	85698852	2	TRANS
cg07060551	19	SHANK1	51198381	+	0.718635	0.0883372	4.1149e-16	3440-7	GZMA	P12544	Granzyme A	55102646	55110252	5	TRANS
cg11729227	20	NA	23100219	-	-1.01306	0.124529	4.11508e-16	5339-49	S100A9	P06702	Protein S100-A9	153357854	153361023	1	TRANS
cg06722383	6	LOC643623	125994931	-	-1.68207	0.206766	4.1152e-16	9545-156	GZMK	P49863	Granzyme K	55024256	55034570	5	TRANS
cg10326379	6	TARID	134125770	+	-1.08999	0.133986	4.11541e-16	5339-49	S100A9	P06702	Protein S100-A9	153357854	153361023	1	TRANS
cg05705082	3	NA	44157927	-	-1.51046	0.185672	4.11606e-16	3195-50	GNLY	P22749	Granulysin	85685175	85698852	2	TRANS
cg21438219	7	C7orf60	112509297	-	-1.3558	0.166661	4.11677e-16	9545-156	GZMK	P49863	Granzyme K	55024256	55034570	5	TRANS
cg00322212	22	NA	28072555	-	-1.20765	0.14845	4.11774e-16	3440-7	GZMA	P12544	Granzyme A	55102646	55110252	5	TRANS
cg12141056	1	FAM129A	184944785	+	0.943086	0.115929	4.11806e-16	5339-49	S100A9	P06702	Protein S100-A9	153357854	153361023	1	TRANS
cg04295786	9	TDRD7;TDRD7	100199930	+	-0.683917	0.0840705	4.11817e-16	5339-49	S100A9	P06702	Protein S100-A9	153357854	153361023	1	TRANS
cg00405198	6	TFAP2A	10419885	+	0.842791	0.1036	4.11837e-16	3440-7	GZMA	P12544	Granzyme A	55102646	55110252	5	TRANS
cg12669300	5	NA	143138263	-	-1.09549	0.134663	4.11898e-16	3195-50	GNLY	P22749	Granulysin	85685175	85698852	2	TRANS
cg07089950	6	NA	43769743	+	-0.817967	0.100549	4.11987e-16	5339-49	S100A9	P06702	Protein S100-A9	153357854	153361023	1	TRANS
cg22707878	3	LOC100129550	122604848	+	-1.24867	0.153494	4.1201e-16	9545-156	GZMK	P49863	Granzyme K	55024256	55034570	5	TRANS
cg13496323	1	HMCN1	185703548	-	0.754195	0.0927104	4.12073e-16	3195-50	GNLY	P22749	Granulysin	85685175	85698852	2	TRANS
cg01019514	18	NA	36276187	-	-1.26252	0.155197	4.12088e-16	9545-156	GZMK	P49863	Granzyme K	55024256	55034570	5	TRANS
cg16759041	17	NA	53521675	+	-1.35167	0.166155	4.12097e-16	3195-50	GNLY	P22749	Granulysin	85685175	85698852	2	TRANS
cg17641934	2	NA	106577544	+	-1.50092	0.184503	4.12119e-16	3440-7	GZMA	P12544	Granzyme A	55102646	55110252	5	TRANS
cg18762758	7	NA	154983779	+	-1.26063	0.154965	4.12212e-16	3324-51	LY9	Q9HBG7	T-lymphocyte surface antigen Ly-9	160796074	160828261	1	TRANS
cg12685753	17	TEKT1	6735539	-	1.30931	0.16095	4.12273e-16	9545-156	GZMK	P49863	Granzyme K	55024256	55034570	5	TRANS
cg06053347	8	NA	22129506	-	-1.37444	0.168956	4.12358e-16	9545-156	GZMK	P49863	Granzyme K	55024256	55034570	5	TRANS
cg07362512	2	NA	2570318	-	-1.6918	0.207969	4.12382e-16	3440-7	GZMA	P12544	Granzyme A	55102646	55110252	5	TRANS
cg04347196	11	NA	130082226	+	-1.20046	0.147571	4.12659e-16	3195-50	GNLY	P22749	Granulysin	85685175	85698852	2	TRANS
cg13828150	6	DST;DST;DST	56696399	-	-1.13652	0.139711	4.12696e-16	3195-50	GNLY	P22749	Granulysin	85685175	85698852	2	TRANS
cg02110769	5	PCDH1;PCDH1;PCDH1	141249800	+	-1.39389	0.171351	4.12833e-16	3195-50	GNLY	P22749	Granulysin	85685175	85698852	2	TRANS
cg02327997	10	ADAM12;ADAM12	128077318	+	1.08705	0.13363	4.12845e-16	3195-50	GNLY	P22749	Granulysin	85685175	85698852	2	TRANS
cg16500896	1	COL16A1	32149522	+	-1.595	0.196073	4.12917e-16	9545-156	GZMK	P49863	Granzyme K	55024256	55034570	5	TRANS
cg22781321	11	NA	117679598	-	-1.34614	0.165482	4.13039e-16	9545-156	GZMK	P49863	Granzyme K	55024256	55034570	5	TRANS
cg23291305	14	SLC25A21;SLC25A21;SLC25A21;LOC100129794;SLC25A21	37641726	-	0.888231	0.109191	4.13182e-16	9545-156	GZMK	P49863	Granzyme K	55024256	55034570	5	TRANS
cg18508695	3	FNDC3B;FNDC3B	171845883	+	-1.29585	0.159301	4.13189e-16	5339-49	S100A9	P06702	Protein S100-A9	153357854	153361023	1	TRANS
cg16577789	14	PRIMA1	94186558	-	-1.33489	0.1641	4.13271e-16	3195-50	GNLY	P22749	Granulysin	85685175	85698852	2	TRANS
cg26994225	2	NA	119616769	-	0.826281	0.101577	4.13464e-16	9545-156	GZMK	P49863	Granzyme K	55024256	55034570	5	TRANS
cg14405088	9	LOC101927450	81760592	-	-0.687948	0.0845711	4.13473e-16	5691-2	CRISPLD2	Q9H0B8	Cysteine-rich secretory protein LCCL domain-containing 2	84819985	84920768	16	TRANS
cg04166439	3	WDR49	167293827	+	-1.13251	0.139222	4.13499e-16	9545-156	GZMK	P49863	Granzyme K	55024256	55034570	5	TRANS
cg27280688	21	UBASH3A;UBASH3A	43823809	+	0.845939	0.103994	4.13588e-16	5339-49	S100A9	P06702	Protein S100-A9	153357854	153361023	1	TRANS
cg11516004	1	RERE;RERE	8533501	-	-1.1123	0.136739	4.13661e-16	3440-7	GZMA	P12544	Granzyme A	55102646	55110252	5	TRANS
cg16787199	15	BCL2L10	52402025	+	-1.10957	0.136404	4.13713e-16	9545-156	GZMK	P49863	Granzyme K	55024256	55034570	5	TRANS
cg02938045	16	ABCC11;ABCC11;ABCC11	48222834	+	-1.0781	0.132535	4.13716e-16	5339-49	S100A9	P06702	Protein S100-A9	153357854	153361023	1	TRANS
cg08934372	15	LMAN1L	75117069	-	-1.41309	0.173717	4.13789e-16	3440-7	GZMA	P12544	Granzyme A	55102646	55110252	5	TRANS
cg18296480	1	AK5;AK5	77836977	+	-1.5031	0.184782	4.1391e-16	9545-156	GZMK	P49863	Granzyme K	55024256	55034570	5	TRANS
cg06822873	10	TSPAN14;TSPAN14	82255051	+	0.928226	0.114111	4.13952e-16	17210-2	TCL1A	P56279	T-cell leukemia/lymphoma protein 1A	95714196	95709947	14	TRANS
cg07644335	9	NA	92505909	+	-1.04486	0.12845	4.14067e-16	3440-7	GZMA	P12544	Granzyme A	55102646	55110252	5	TRANS
cg05295584	1	AKNAD1	109399734	-	-1.1164	0.137245	4.14114e-16	9545-156	GZMK	P49863	Granzyme K	55024256	55034570	5	TRANS
cg06083887	11	AASDHPPT	105962468	+	-0.887448	0.109099	4.14133e-16	3440-7	GZMA	P12544	Granzyme A	55102646	55110252	5	TRANS
cg26629749	8	NA	134646941	-	0.922093	0.113358	4.14259e-16	9545-156	GZMK	P49863	Granzyme K	55024256	55034570	5	TRANS
cg06988251	1	H6PD;H6PD	9303499	-	-0.989494	0.121645	4.14303e-16	5339-49	S100A9	P06702	Protein S100-A9	153357854	153361023	1	TRANS
cg07477602	1	PPAP2B;PPAP2B	56961319	+	-0.813054	0.0999555	4.14827e-16	5339-49	S100A9	P06702	Protein S100-A9	153357854	153361023	1	TRANS
cg17960629	2	NA	36877454	-	-1.11453	0.13702	4.15071e-16	3195-50	GNLY	P22749	Granulysin	85685175	85698852	2	TRANS
cg00367424	11	HCCA2	1673835	-	-1.47958	0.181899	4.15079e-16	3195-50	GNLY	P22749	Granulysin	85685175	85698852	2	TRANS
cg08363660	6	ADGRF1	46977694	+	-1.49013	0.183197	4.15198e-16	9545-156	GZMK	P49863	Granzyme K	55024256	55034570	5	TRANS
cg16236276	8	NA	102436880	-	-1.45461	0.178831	4.15327e-16	3440-7	GZMA	P12544	Granzyme A	55102646	55110252	5	TRANS
cg06727242	14	RAD51L1;RAD51L1;RAD51L1	68610489	-	-0.796237	0.0978903	4.15448e-16	5339-49	S100A9	P06702	Protein S100-A9	153357854	153361023	1	TRANS
cg14539366	10	COL17A1	105792833	+	-1.52259	0.187189	4.1547e-16	5339-49	S100A9	P06702	Protein S100-A9	153357854	153361023	1	TRANS
cg01133803	6	NA	111947003	-	-1.33721	0.164399	4.15561e-16	3440-7	GZMA	P12544	Granzyme A	55102646	55110252	5	TRANS
cg00780426	6	NA	27838209	+	-0.920928	0.11322	4.15562e-16	5339-49	S100A9	P06702	Protein S100-A9	153357854	153361023	1	TRANS
cg22559570	5	NA	10671347	+	-0.901775	0.110866	4.15736e-16	5339-49	S100A9	P06702	Protein S100-A9	153357854	153361023	1	TRANS
cg17716765	15	APBA2;APBA2	29407853	-	0.768164	0.09444	4.15761e-16	3440-7	GZMA	P12544	Granzyme A	55102646	55110252	5	TRANS
cg07805604	19	CCDC106	56158885	-	0.971383	0.119424	4.15793e-16	3440-7	GZMA	P12544	Granzyme A	55102646	55110252	5	TRANS
cg12769779	11	NA	94618480	+	-1.56862	0.192851	4.15843e-16	9545-156	GZMK	P49863	Granzyme K	55024256	55034570	5	TRANS
cg08952467	13	NA	50384748	-	-1.18517	0.145709	4.15995e-16	3195-50	GNLY	P22749	Granulysin	85685175	85698852	2	TRANS
cg26881318	13	ABCC4;ABCC4	95719669	+	-1.1195	0.137636	4.16156e-16	3440-7	GZMA	P12544	Granzyme A	55102646	55110252	5	TRANS
cg09956087	11	DSCAML1	117407961	-	-1.42504	0.1752	4.16202e-16	3440-7	GZMA	P12544	Granzyme A	55102646	55110252	5	TRANS
cg06636555	19	ADGRE2;ADGRE2	14878812	-	-1.22589	0.150716	4.16214e-16	9545-156	GZMK	P49863	Granzyme K	55024256	55034570	5	TRANS
cg12582695	19	PEPD;PEPD;PEPD	33907977	+	-1.51986	0.186858	4.16284e-16	3195-50	GNLY	P22749	Granulysin	85685175	85698852	2	TRANS
cg12928346	15	NA	97321851	-	-1.90833	0.23462	4.16369e-16	3195-50	GNLY	P22749	Granulysin	85685175	85698852	2	TRANS
cg18223289	20	NA	52130064	-	-1.30749	0.16075	4.16455e-16	3440-7	GZMA	P12544	Granzyme A	55102646	55110252	5	TRANS
cg21962316	15	TGM7	43568647	+	-1.44488	0.177642	4.16507e-16	9545-156	GZMK	P49863	Granzyme K	55024256	55034570	5	TRANS
cg10004949	2	NA	128690327	-	-0.74083	0.091082	4.16536e-16	5339-49	S100A9	P06702	Protein S100-A9	153357854	153361023	1	TRANS
cg06263438	1	ATP1A2	160109149	-	-1.28394	0.157855	4.16537e-16	3440-7	GZMA	P12544	Granzyme A	55102646	55110252	5	TRANS
cg12975597	6	NA	22897079	+	-1.07517	0.132188	4.16558e-16	3440-7	GZMA	P12544	Granzyme A	55102646	55110252	5	TRANS
cg00832148	11	NA	10737734	-	-1.28528	0.15802	4.16689e-16	3440-7	GZMA	P12544	Granzyme A	55102646	55110252	5	TRANS
cg11845532	12	TSPAN9;TSPAN9	3361996	-	-1.09422	0.134532	4.17004e-16	3195-50	GNLY	P22749	Granulysin	85685175	85698852	2	TRANS
cg26202340	11	TIRAP;TIRAP	126152357	+	0.760305	0.0934782	4.17054e-16	9545-156	GZMK	P49863	Granzyme K	55024256	55034570	5	TRANS
cg25337907	15	ITGA11	68712931	+	-1.41156	0.173548	4.17069e-16	3195-50	GNLY	P22749	Granulysin	85685175	85698852	2	TRANS
cg09422787	14	ELMSAN1;ELMSAN1	74207856	+	-1.0331	0.127018	4.17078e-16	5339-49	S100A9	P06702	Protein S100-A9	153357854	153361023	1	TRANS
cg22251773	10	NA	104988200	-	-0.79982	0.0983367	4.17124e-16	5339-49	S100A9	P06702	Protein S100-A9	153357854	153361023	1	TRANS
cg13964726	9	PGM5	71062328	-	-1.03806	0.127629	4.17202e-16	3440-7	GZMA	P12544	Granzyme A	55102646	55110252	5	TRANS
cg10577538	9	AK8	135673419	-	-1.59167	0.195695	4.17295e-16	3440-7	GZMA	P12544	Granzyme A	55102646	55110252	5	TRANS
cg15905507	8	NA	81209647	+	0.961771	0.118249	4.17342e-16	3440-7	GZMA	P12544	Granzyme A	55102646	55110252	5	TRANS
cg26876320	1	NA	245107131	-	-0.994861	0.122318	4.17459e-16	3440-7	GZMA	P12544	Granzyme A	55102646	55110252	5	TRANS
cg03036777	1	TRIM62	33648819	+	-1.08504	0.133406	4.17486e-16	3440-7	GZMA	P12544	Granzyme A	55102646	55110252	5	TRANS
cg06928952	16	LOC100129637	87736670	-	-0.81951	0.100759	4.17558e-16	5339-49	S100A9	P06702	Protein S100-A9	153357854	153361023	1	TRANS
cg07589202	2	NA	10081532	+	-1.20073	0.147631	4.17563e-16	9545-156	GZMK	P49863	Granzyme K	55024256	55034570	5	TRANS
cg27473165	1	DDI2	15943123	-	1.19815	0.147314	4.17573e-16	5339-49	S100A9	P06702	Protein S100-A9	153357854	153361023	1	TRANS
cg07684484	16	NA	11410967	-	-0.95712	0.117679	4.17594e-16	3195-50	GNLY	P22749	Granulysin	85685175	85698852	2	TRANS
cg07598199	4	MYOZ2	120056829	-	-1.03519	0.127278	4.17729e-16	3195-50	GNLY	P22749	Granulysin	85685175	85698852	2	TRANS
cg25198994	2	LRRFIP1	238585595	-	-0.718109	0.0882924	4.17743e-16	5339-49	S100A9	P06702	Protein S100-A9	153357854	153361023	1	TRANS
cg23910968	6	DTNBP1;DTNBP1;DTNBP1;DTNBP1;DTNBP1;DTNBP1	15570073	-	-1.71027	0.21028	4.17757e-16	3195-50	GNLY	P22749	Granulysin	85685175	85698852	2	TRANS
cg27036943	3	NA	39055464	-	-1.23226	0.151509	4.17885e-16	3195-50	GNLY	P22749	Granulysin	85685175	85698852	2	TRANS
cg08364804	4	MAML3	140813516	-	-1.22889	0.151095	4.17889e-16	3440-7	GZMA	P12544	Granzyme A	55102646	55110252	5	TRANS
cg19374755	2	LOC643072;LOC643072;BAZ2B;BAZ2B	160471238	-	-0.746783	0.0918187	4.17995e-16	5339-49	S100A9	P06702	Protein S100-A9	153357854	153361023	1	TRANS
cg27423760	16	SALL1	51186463	+	0.699533	0.0860096	4.1812e-16	3195-50	GNLY	P22749	Granulysin	85685175	85698852	2	TRANS
cg10095878	10	SEC24C;SEC24C	75523308	+	-0.952515	0.117115	4.18207e-16	3440-7	GZMA	P12544	Granzyme A	55102646	55110252	5	TRANS
cg13600617	15	NA	77859696	+	-2.0955	0.25765	4.18307e-16	9545-156	GZMK	P49863	Granzyme K	55024256	55034570	5	TRANS
cg25777459	2	DIS3L2;DIS3L2;DIS3L2;DIS3L2;DIS3L2	232829998	+	-0.752593	0.0925343	4.18355e-16	5339-49	S100A9	P06702	Protein S100-A9	153357854	153361023	1	TRANS
cg10483581	17	TOM1L2;TOM1L2;TOM1L2;TOM1L2;TOM1L2;TOM1L2	17777903	+	-1.19893	0.147414	4.18381e-16	3440-7	GZMA	P12544	Granzyme A	55102646	55110252	5	TRANS
cg19714144	4	NA	55710971	+	-1.08172	0.133002	4.18388e-16	3195-50	GNLY	P22749	Granulysin	85685175	85698852	2	TRANS
cg18446736	20	DHX35;DHX35;DHX35	37626622	-	0.807561	0.0992929	4.18392e-16	5339-49	S100A9	P06702	Protein S100-A9	153357854	153361023	1	TRANS
cg09640300	6	NA	7641144	+	-0.937519	0.115272	4.18412e-16	9545-156	GZMK	P49863	Granzyme K	55024256	55034570	5	TRANS
cg26371986	16	C16orf95;C16orf95;C16orf95	87337390	+	0.907359	0.111564	4.18425e-16	3195-50	GNLY	P22749	Granulysin	85685175	85698852	2	TRANS
cg20430631	11	NA	76340765	-	-0.892151	0.109694	4.18487e-16	5339-49	S100A9	P06702	Protein S100-A9	153357854	153361023	1	TRANS
cg14372880	3	NA	150562301	+	-1.0365	0.127442	4.18572e-16	9545-156	GZMK	P49863	Granzyme K	55024256	55034570	5	TRANS
cg04176569	17	LRRC75A-AS1;LRRC75A-AS1;LRRC75A-AS1;LRRC75A-AS1;LRRC75A-AS1;LRRC75A-AS1;LRRC75A-AS1;LRRC75A-AS1;LRRC75A-AS1;LRRC75A-AS1;LRRC75A;LRRC75A	16363324	-	-0.774071	0.0951758	4.18581e-16	2579-17	MMP9	P14780	Matrix metalloproteinase-9	46008908	46016561	20	TRANS
cg23953919	11	NA	69087687	+	-1.74151	0.214127	4.18582e-16	3195-50	GNLY	P22749	Granulysin	85685175	85698852	2	TRANS
cg00111040	19	PRR36;PRR36	7939437	+	0.937919	0.115322	4.18601e-16	3195-50	GNLY	P22749	Granulysin	85685175	85698852	2	TRANS
cg23057979	5	NA	171044710	+	-1.50172	0.184644	4.18695e-16	3440-7	GZMA	P12544	Granzyme A	55102646	55110252	5	TRANS
cg08541788	14	NA	56404946	-	-1.52741	0.187804	4.1873e-16	9545-156	GZMK	P49863	Granzyme K	55024256	55034570	5	TRANS
cg16207563	1	RNF220	45019512	+	-1.18008	0.145098	4.18771e-16	3195-50	GNLY	P22749	Granulysin	85685175	85698852	2	TRANS
cg25432696	4	CXCL6	74702728	-	0.834754	0.102638	4.18786e-16	3440-7	GZMA	P12544	Granzyme A	55102646	55110252	5	TRANS
cg17026484	8	NA	129325240	+	-1.17684	0.1447	4.18837e-16	3324-51	LY9	Q9HBG7	T-lymphocyte surface antigen Ly-9	160796074	160828261	1	TRANS
cg11863406	13	NA	91825667	-	-1.00809	0.123951	4.18851e-16	3195-50	GNLY	P22749	Granulysin	85685175	85698852	2	TRANS
cg11870153	6	LOC100289495;SFT2D1;SFT2D1;SFT2D1;SFT2D1	166756767	+	0.740222	0.0910148	4.18853e-16	3195-50	GNLY	P22749	Granulysin	85685175	85698852	2	TRANS
cg01950163	18	NEDD4L;NEDD4L;NEDD4L;NEDD4L	55786098	-	-1.32983	0.16351	4.18867e-16	3195-50	GNLY	P22749	Granulysin	85685175	85698852	2	TRANS
cg03268699	1	NOS1AP;NOS1AP;NOS1AP	162331801	-	-1.09613	0.134776	4.18913e-16	3440-7	GZMA	P12544	Granzyme A	55102646	55110252	5	TRANS
cg05733181	4	NA	117847088	-	0.964172	0.118552	4.1912e-16	3440-7	GZMA	P12544	Granzyme A	55102646	55110252	5	TRANS
cg05900140	12	TAPBPL;CD27;LOC678655	6560162	+	1.0286	0.126474	4.19164e-16	3195-50	GNLY	P22749	Granulysin	85685175	85698852	2	TRANS
cg11003806	15	LRRC57;HAUS2;HAUS2	42842330	+	-0.771489	0.094861	4.19359e-16	5339-49	S100A9	P06702	Protein S100-A9	153357854	153361023	1	TRANS
cg01143451	10	ADARB2	1519962	-	-1.39202	0.171161	4.19443e-16	3440-7	GZMA	P12544	Granzyme A	55102646	55110252	5	TRANS
cg15941063	3	NA	106233545	-	0.865389	0.106407	4.195e-16	9545-156	GZMK	P49863	Granzyme K	55024256	55034570	5	TRANS
cg15287866	1	NA	20146491	-	-1.49912	0.18433	4.19536e-16	3440-7	GZMA	P12544	Granzyme A	55102646	55110252	5	TRANS
cg27579356	8	NA	130696198	-	-0.888653	0.109269	4.19728e-16	5339-49	S100A9	P06702	Protein S100-A9	153357854	153361023	1	TRANS
cg14477246	20	NA	43327183	+	-1.68264	0.206897	4.19793e-16	9545-156	GZMK	P49863	Granzyme K	55024256	55034570	5	TRANS
cg04393958	10	TACC2;TACC2;TACC2;TACC2;TACC2;TACC2;TACC2;TACC2	123964964	+	-1.56861	0.192877	4.19905e-16	3440-7	GZMA	P12544	Granzyme A	55102646	55110252	5	TRANS
cg08585489	19	MAG;MAG	35782865	+	-1.74403	0.214448	4.1994e-16	9545-156	GZMK	P49863	Granzyme K	55024256	55034570	5	TRANS
cg13176012	2	NA	157176971	-	1.19754	0.14725	4.19993e-16	9545-156	GZMK	P49863	Granzyme K	55024256	55034570	5	TRANS
cg27155243	4	ENPP6	185115452	-	-1.31767	0.162022	4.20053e-16	3440-7	GZMA	P12544	Granzyme A	55102646	55110252	5	TRANS
cg21326122	10	KIAA1279	70766010	+	-0.712209	0.0875744	4.20099e-16	5339-49	S100A9	P06702	Protein S100-A9	153357854	153361023	1	TRANS
cg05724080	2	SAG	234246583	-	-1.5318	0.188353	4.20102e-16	9015-1	PRG3	Q9Y2Y8	Proteoglycan 3	57381150	57376769	11	TRANS
cg03642096	20	ZMYND8;ZMYND8;ZMYND8;ZMYND8;ZMYND8;ZMYND8;ZMYND8;ZMYND8;ZMYND8;ZMYND8;ZMYND8;ZMYND8;ZMYND8;ZMYND8;ZMYND8;ZMYND8;ZMYND8;ZMYND8	45980667	+	0.961016	0.118168	4.20137e-16	9545-156	GZMK	P49863	Granzyme K	55024256	55034570	5	TRANS
cg10168688	8	NA	30114484	-	-1.00604	0.123705	4.20167e-16	3195-50	GNLY	P22749	Granulysin	85685175	85698852	2	TRANS
cg03101609	10	NA	126030395	-	-1.61561	0.198658	4.20189e-16	3195-50	GNLY	P22749	Granulysin	85685175	85698852	2	TRANS
cg21578351	15	NA	68864164	+	-1.39354	0.171353	4.20204e-16	9545-156	GZMK	P49863	Granzyme K	55024256	55034570	5	TRANS
cg19537558	5	ODZ2	167550996	-	-1.06933	0.131487	4.20253e-16	9545-156	GZMK	P49863	Granzyme K	55024256	55034570	5	TRANS
cg19896824	11	NA	128555529	+	0.989533	0.121675	4.20281e-16	9545-156	GZMK	P49863	Granzyme K	55024256	55034570	5	TRANS
cg01281450	12	IFNG	68548770	-	-1.01506	0.124814	4.20357e-16	3440-7	GZMA	P12544	Granzyme A	55102646	55110252	5	TRANS
cg17598140	17	NA	27339099	-	-1.4928	0.183559	4.2037e-16	3440-7	GZMA	P12544	Granzyme A	55102646	55110252	5	TRANS
cg12564919	7	FSCN1	5631660	-	0.818466	0.100641	4.20437e-16	3195-50	GNLY	P22749	Granulysin	85685175	85698852	2	TRANS
cg16151191	8	NA	29445631	+	-1.27073	0.156254	4.20632e-16	9545-156	GZMK	P49863	Granzyme K	55024256	55034570	5	TRANS
cg16486750	7	NA	5624786	-	-0.881041	0.108336	4.20679e-16	3195-50	GNLY	P22749	Granulysin	85685175	85698852	2	TRANS
cg13349503	1	NA	81791370	-	-1.39127	0.171076	4.20719e-16	9545-156	GZMK	P49863	Granzyme K	55024256	55034570	5	TRANS
cg20181270	7	LOC101927668	20147323	+	-1.18964	0.146284	4.20786e-16	3440-7	GZMA	P12544	Granzyme A	55102646	55110252	5	TRANS
cg19368911	1	KIF26B	245541456	-	0.952078	0.117072	4.20787e-16	5339-49	S100A9	P06702	Protein S100-A9	153357854	153361023	1	TRANS
cg05941925	7	LMTK2	97755783	-	-0.871082	0.107112	4.20798e-16	5339-49	S100A9	P06702	Protein S100-A9	153357854	153361023	1	TRANS
cg04862404	3	NAALADL2	174577336	+	-1.55183	0.190822	4.21085e-16	3195-50	GNLY	P22749	Granulysin	85685175	85698852	2	TRANS
cg27109588	3	NA	128930686	+	-1.1143	0.137021	4.21092e-16	5339-49	S100A9	P06702	Protein S100-A9	153357854	153361023	1	TRANS
cg14518607	5	SLIT3;SLIT3	168419258	+	-1.42803	0.175599	4.2111e-16	9545-156	GZMK	P49863	Granzyme K	55024256	55034570	5	TRANS
cg23898626	15	LINGO1;LINGO1;LINGO1;LINGO1;LINGO1;LINGO1	78101215	+	-1.32676	0.163147	4.21187e-16	3195-50	GNLY	P22749	Granulysin	85685175	85698852	2	TRANS
cg02311761	3	NA	134069169	+	-1.53325	0.188538	4.2125e-16	3440-7	GZMA	P12544	Granzyme A	55102646	55110252	5	TRANS
cg12776605	3	ARPP21;ARPP21;ARPP21;ARPP21;ARPP21;ARPP21;ARPP21	35720394	+	-1.80721	0.222227	4.21352e-16	9545-156	GZMK	P49863	Granzyme K	55024256	55034570	5	TRANS
cg14963724	18	CNDP2;CNDP2	72166303	-	1.16575	0.14335	4.2154e-16	17210-2	TCL1A	P56279	T-cell leukemia/lymphoma protein 1A	95714196	95709947	14	TRANS
cg14400354	9	GALNT12	101570703	+	0.738801	0.0908489	4.216e-16	3195-50	GNLY	P22749	Granulysin	85685175	85698852	2	TRANS
cg24747236	3	NA	101745767	+	-0.743493	0.091426	4.21625e-16	5339-49	S100A9	P06702	Protein S100-A9	153357854	153361023	1	TRANS
cg16887170	17	SLC47A1	19451180	+	-1.19793	0.147307	4.2164e-16	3195-50	GNLY	P22749	Granulysin	85685175	85698852	2	TRANS
cg19526450	5	ARHGAP26;ARHGAP26	142254301	+	-1.3518	0.16623	4.21802e-16	5339-49	S100A9	P06702	Protein S100-A9	153357854	153361023	1	TRANS
cg24211465	16	NA	83972189	+	-1.30753	0.160786	4.21828e-16	9545-156	GZMK	P49863	Granzyme K	55024256	55034570	5	TRANS
cg19401538	12	CACNA1C;CACNA1C;CACNA1C;CACNA1C;CACNA1C;CACNA1C;CACNA1C;CACNA1C;CACNA1C;CACNA1C;CACNA1C;CACNA1C;CACNA1C;CACNA1C;CACNA1C;CACNA1C;CACNA1C;CACNA1C;CACNA1C;CACNA1C;CACNA1C;CACNA1C;CACNA1C	2757744	+	-1.18265	0.14543	4.22065e-16	3195-50	GNLY	P22749	Granulysin	85685175	85698852	2	TRANS
cg15912040	3	DRD3;DRD3	113871809	+	1.1024	0.135562	4.22069e-16	3195-50	GNLY	P22749	Granulysin	85685175	85698852	2	TRANS
cg02874042	16	ZNF423;ZNF423	49743848	+	-1.04696	0.128746	4.22357e-16	9545-156	GZMK	P49863	Granzyme K	55024256	55034570	5	TRANS
cg06404572	8	ASAP1	131374842	+	-0.795847	0.0978667	4.22461e-16	9545-156	GZMK	P49863	Granzyme K	55024256	55034570	5	TRANS
cg08226857	7	MYL10	101264582	-	-1.3639	0.167722	4.22606e-16	3195-50	GNLY	P22749	Granulysin	85685175	85698852	2	TRANS
cg02664812	1	NA	88928467	+	0.570628	0.0701716	4.2263e-16	3440-7	GZMA	P12544	Granzyme A	55102646	55110252	5	TRANS
cg01396112	17	NOS2	26120702	+	0.790915	0.0972614	4.22766e-16	3440-7	GZMA	P12544	Granzyme A	55102646	55110252	5	TRANS
cg04773652	9	NA	123835346	-	-0.709117	0.0872025	4.22792e-16	5339-49	S100A9	P06702	Protein S100-A9	153357854	153361023	1	TRANS
cg27549013	5	NDST1;NDST1;NDST1	149927941	+	-1.24968	0.153678	4.22793e-16	3440-7	GZMA	P12544	Granzyme A	55102646	55110252	5	TRANS
cg23583448	18	ZNF532	56648561	+	-1.44217	0.177349	4.229e-16	3440-7	GZMA	P12544	Granzyme A	55102646	55110252	5	TRANS
cg10529470	5	SH3PXD2B	171766423	-	-1.40308	0.172543	4.2292e-16	3195-50	GNLY	P22749	Granulysin	85685175	85698852	2	TRANS
cg20933483	22	NA	23856505	-	-1.32582	0.163041	4.22995e-16	3440-7	GZMA	P12544	Granzyme A	55102646	55110252	5	TRANS
cg24019670	1	NAV1;IPO9-AS1	201663999	+	-0.978832	0.120371	4.2305e-16	3195-50	GNLY	P22749	Granulysin	85685175	85698852	2	TRANS
cg07387309	12	NA	1714851	+	0.809739	0.0995776	4.23187e-16	3195-50	GNLY	P22749	Granulysin	85685175	85698852	2	TRANS
cg10058766	1	TNFRSF8;TNFRSF8;TNFRSF8	12186079	-	-0.902017	0.110926	4.23207e-16	5339-49	S100A9	P06702	Protein S100-A9	153357854	153361023	1	TRANS
cg20599528	5	NA	123909379	-	-1.12815	0.138735	4.23229e-16	3195-50	GNLY	P22749	Granulysin	85685175	85698852	2	TRANS
cg05392803	17	NA	79443222	-	-1.36459	0.167811	4.23249e-16	9545-156	GZMK	P49863	Granzyme K	55024256	55034570	5	TRANS
cg18469231	1	NA	151931590	-	-0.78755	0.09685	4.23508e-16	5339-49	S100A9	P06702	Protein S100-A9	153357854	153361023	1	CIS
cg24644904	2	NA	72335440	+	-1.24788	0.15346	4.23588e-16	3440-7	GZMA	P12544	Granzyme A	55102646	55110252	5	TRANS
cg25276443	3	NA	182472047	-	-1.29681	0.159477	4.23605e-16	3195-50	GNLY	P22749	Granulysin	85685175	85698852	2	TRANS
cg26703001	15	PYGO1	55834750	+	-0.781504	0.0961069	4.23635e-16	3440-7	GZMA	P12544	Granzyme A	55102646	55110252	5	TRANS
cg08049649	11	RNF121;RNF121;RNF121;RNF121	71704692	+	-1.57906	0.194189	4.23736e-16	17210-2	TCL1A	P56279	T-cell leukemia/lymphoma protein 1A	95714196	95709947	14	TRANS
cg02020801	9	NA	93893852	-	-0.991105	0.121884	4.23783e-16	3440-7	GZMA	P12544	Granzyme A	55102646	55110252	5	TRANS
cg03653366	13	FRY	32687861	-	-0.739407	0.090931	4.23952e-16	5339-49	S100A9	P06702	Protein S100-A9	153357854	153361023	1	TRANS
cg19212523	1	LY9;LY9;LY9	160781205	-	-1.46935	0.180699	4.2396e-16	9545-156	GZMK	P49863	Granzyme K	55024256	55034570	5	TRANS
cg24792523	2	WIPF1;WIPF1	175500132	-	-1.50498	0.185082	4.24193e-16	9545-156	GZMK	P49863	Granzyme K	55024256	55034570	5	TRANS
cg25193563	5	NA	56732213	-	-1.25396	0.154213	4.24475e-16	3195-50	GNLY	P22749	Granulysin	85685175	85698852	2	TRANS
cg11370110	6	NA	41453157	+	-1.26833	0.155981	4.24593e-16	3195-50	GNLY	P22749	Granulysin	85685175	85698852	2	TRANS
cg00327031	12	NA	59575337	+	-1.00588	0.123705	4.2478e-16	3440-7	GZMA	P12544	Granzyme A	55102646	55110252	5	TRANS
cg09876651	12	MIR618;LIN7A	81331078	+	0.752932	0.0925971	4.24819e-16	3195-50	GNLY	P22749	Granulysin	85685175	85698852	2	TRANS
cg11193634	14	NA	106322760	+	-1.35181	0.166248	4.24837e-16	3291-30	FCER2	P06734	Low affinity immunoglobulin epsilon Fc receptor	7702146	7688758	19	TRANS
cg16816427	10	PALD1	72307322	-	-1.69286	0.208192	4.24903e-16	9545-156	GZMK	P49863	Granzyme K	55024256	55034570	5	TRANS
cg15769180	7	NA	130391882	+	-1.21447	0.149359	4.24909e-16	3195-50	GNLY	P22749	Granulysin	85685175	85698852	2	TRANS
cg12030298	15	NA	62532039	+	-1.43223	0.176139	4.25052e-16	9545-156	GZMK	P49863	Granzyme K	55024256	55034570	5	TRANS
cg10508161	14	WDR20;WDR20;WDR20	102677307	-	-0.865819	0.106481	4.25071e-16	5691-2	CRISPLD2	Q9H0B8	Cysteine-rich secretory protein LCCL domain-containing 2	84819985	84920768	16	TRANS
cg08454125	3	TMIE	46747930	-	-1.44657	0.177904	4.25141e-16	9545-156	GZMK	P49863	Granzyme K	55024256	55034570	5	TRANS
cg20343389	22	NA	48537171	-	1.23966	0.152458	4.25165e-16	5339-49	S100A9	P06702	Protein S100-A9	153357854	153361023	1	TRANS
cg22451300	1	NFIA;NFIA;NFIA;NFIA	61692418	+	-0.728873	0.0896397	4.25278e-16	5339-49	S100A9	P06702	Protein S100-A9	153357854	153361023	1	TRANS
cg10580269	2	NA	69056515	-	1.14305	0.140578	4.25401e-16	3440-7	GZMA	P12544	Granzyme A	55102646	55110252	5	TRANS
cg26498670	2	NA	232537303	-	-1.66313	0.20454	4.25499e-16	5728-60	FCRL1	Q96LA6	Fc receptor-like protein 1	157820120	157794403	1	TRANS
cg12177513	6	NA	111360314	+	-0.846131	0.104061	4.2551e-16	3440-7	GZMA	P12544	Granzyme A	55102646	55110252	5	TRANS
cg19870584	16	CLCN7;CLCN7	1522109	+	-0.830166	0.102098	4.25581e-16	5339-49	S100A9	P06702	Protein S100-A9	153357854	153361023	1	TRANS
cg02159419	22	SGSM3;SGSM3;SGSM3	40797675	+	1.24272	0.152837	4.25662e-16	5339-49	S100A9	P06702	Protein S100-A9	153357854	153361023	1	TRANS
cg03407907	1	EVA1B;EVA1B;EVA1B	36789842	-	0.914946	0.112525	4.25674e-16	9545-156	GZMK	P49863	Granzyme K	55024256	55034570	5	TRANS
cg10851698	19	ZNF331;ZNF331	54024744	+	0.840548	0.103376	4.25792e-16	3195-50	GNLY	P22749	Granulysin	85685175	85698852	2	TRANS
cg05323436	3	LAMB2	49171185	-	0.793789	0.0976251	4.25819e-16	9545-156	GZMK	P49863	Granzyme K	55024256	55034570	5	TRANS
cg25530299	10	H2AFY2	71817255	+	-1.15928	0.142575	4.25855e-16	3195-50	GNLY	P22749	Granulysin	85685175	85698852	2	TRANS
cg22068770	1	MOV10;MOV10;MOV10	113216683	-	-0.709192	0.0872211	4.25873e-16	5339-49	S100A9	P06702	Protein S100-A9	153357854	153361023	1	TRANS
cg26996097	7	HDAC9;HDAC9;HDAC9;HDAC9;HDAC9;HDAC9;HDAC9;HDAC9;HDAC9	18548468	-	-1.01566	0.124912	4.25883e-16	3440-7	GZMA	P12544	Granzyme A	55102646	55110252	5	TRANS
cg11629854	17	NA	76940613	-	-1.2397	0.152467	4.26034e-16	3195-50	GNLY	P22749	Granulysin	85685175	85698852	2	TRANS
cg13850063	9	NA	138362321	-	-1.011	0.12434	4.26067e-16	4148-49	PAPPA	Q13219	Pappalysin-1	116153791	116402321	9	TRANS
cg15344640	5	LMAN2	176774729	-	-1.59155	0.195741	4.26124e-16	4148-49	PAPPA	Q13219	Pappalysin-1	116153791	116402321	9	TRANS
cg13364003	1	RALGPS2;RALGPS2	178816963	+	-0.871975	0.107243	4.26265e-16	9545-156	GZMK	P49863	Granzyme K	55024256	55034570	5	TRANS
cg08865926	9	ZCCHC6;ZCCHC6;ZCCHC6	88967735	-	0.770365	0.0947464	4.26433e-16	5339-49	S100A9	P06702	Protein S100-A9	153357854	153361023	1	TRANS
cg26411200	7	GIMAP8	150150449	-	0.872641	0.107325	4.26499e-16	5339-49	S100A9	P06702	Protein S100-A9	153357854	153361023	1	TRANS
cg06483266	8	NA	20473465	+	-1.26654	0.155771	4.26528e-16	3440-7	GZMA	P12544	Granzyme A	55102646	55110252	5	TRANS
cg11246656	16	NA	87573827	-	-1.39649	0.171753	4.26564e-16	9545-156	GZMK	P49863	Granzyme K	55024256	55034570	5	TRANS
cg27534671	13	THSD1;THSD1	52979688	-	1.06339	0.130786	4.26587e-16	9545-156	GZMK	P49863	Granzyme K	55024256	55034570	5	TRANS
cg09660173	9	NA	127232074	-	-1.51661	0.186527	4.26602e-16	9545-156	GZMK	P49863	Granzyme K	55024256	55034570	5	TRANS
cg23314364	8	NA	29230998	+	-0.813695	0.100076	4.26636e-16	5339-49	S100A9	P06702	Protein S100-A9	153357854	153361023	1	TRANS
cg13860281	7	VOPP1	55638724	-	0.805033	0.099011	4.26663e-16	5339-49	S100A9	P06702	Protein S100-A9	153357854	153361023	1	TRANS
cg03982537	11	NRXN2;NRXN2;NRXN2	64404325	-	-1.21642	0.149607	4.2676e-16	3195-50	GNLY	P22749	Granulysin	85685175	85698852	2	TRANS
cg00740249	10	C10orf126	29135126	+	-1.22996	0.151274	4.26853e-16	3195-50	GNLY	P22749	Granulysin	85685175	85698852	2	TRANS
cg08958350	17	NA	62056780	-	-1.56208	0.192121	4.26889e-16	9545-156	GZMK	P49863	Granzyme K	55024256	55034570	5	TRANS
cg03953082	8	NA	38491479	+	-1.11372	0.136978	4.26897e-16	3195-50	GNLY	P22749	Granulysin	85685175	85698852	2	TRANS
cg16741041	13	SPG20;SPG20;SPG20;SPG20	36920332	+	0.547988	0.0673978	4.26984e-16	3195-50	GNLY	P22749	Granulysin	85685175	85698852	2	TRANS
cg26678283	9	NA	76366364	-	-1.44596	0.17784	4.27031e-16	3195-50	GNLY	P22749	Granulysin	85685175	85698852	2	TRANS
cg21543670	4	CCDC149;CCDC149	24853086	-	-1.44037	0.177153	4.27076e-16	3195-50	GNLY	P22749	Granulysin	85685175	85698852	2	TRANS
cg00165394	15	SPTBN5	42187649	-	-2.44047	0.300158	4.27129e-16	9545-156	GZMK	P49863	Granzyme K	55024256	55034570	5	TRANS
cg17102495	17	BAHCC1	79421644	+	-1.23369	0.151734	4.27177e-16	5339-49	S100A9	P06702	Protein S100-A9	153357854	153361023	1	TRANS
cg03594662	14	MIPOL1;MIPOL1;MIPOL1	37666934	+	0.704325	0.0866266	4.27216e-16	9545-156	GZMK	P49863	Granzyme K	55024256	55034570	5	TRANS
cg17694808	3	THRB;THRB;THRB;THRB	24517606	-	-1.31261	0.161442	4.27242e-16	3324-51	LY9	Q9HBG7	T-lymphocyte surface antigen Ly-9	160796074	160828261	1	TRANS
cg01385870	5	NA	124164760	+	-0.92486	0.113751	4.27253e-16	3440-7	GZMA	P12544	Granzyme A	55102646	55110252	5	TRANS
cg11053466	12	IFFO1;IFFO1;IFFO1	6648770	-	-1.45767	0.179282	4.27307e-16	3195-50	GNLY	P22749	Granulysin	85685175	85698852	2	TRANS
cg05781812	2	MIR548N	179379688	-	0.911667	0.112128	4.27313e-16	5339-49	S100A9	P06702	Protein S100-A9	153357854	153361023	1	TRANS
cg01819285	12	NA	46006284	-	-0.886708	0.109059	4.27336e-16	3195-50	GNLY	P22749	Granulysin	85685175	85698852	2	TRANS
cg18012316	14	ZNF219;TMEM253	21569125	+	-1.52992	0.18817	4.27457e-16	3440-7	GZMA	P12544	Granzyme A	55102646	55110252	5	TRANS
cg14792357	1	BCL9	147041822	+	1.03884	0.127772	4.27587e-16	5339-49	S100A9	P06702	Protein S100-A9	153357854	153361023	1	CIS
cg07541415	14	MEG3;MEG3;MEG3;MEG3;MEG3;MEG3;MEG3;MEG3;MEG3;MEG3;MEG3;MEG3;MEG3;MEG3;MEG3;MEG3	101300082	-	-1.40913	0.173315	4.27633e-16	3195-50	GNLY	P22749	Granulysin	85685175	85698852	2	TRANS
cg02815729	2	NA	192071523	-	1.02295	0.125817	4.2765e-16	5339-49	S100A9	P06702	Protein S100-A9	153357854	153361023	1	TRANS
cg01354426	10	DUPD1	76806873	+	-1.39688	0.171808	4.2774e-16	3195-50	GNLY	P22749	Granulysin	85685175	85698852	2	TRANS
cg00197273	2	C2orf54;C2orf54;C2orf54	241831522	+	-1.4393	0.177026	4.27776e-16	9545-156	GZMK	P49863	Granzyme K	55024256	55034570	5	TRANS
cg03825810	3	SCN11A	38888170	+	-1.23393	0.151766	4.27797e-16	9545-156	GZMK	P49863	Granzyme K	55024256	55034570	5	TRANS
cg07560321	2	NA	42311443	+	-1.78753	0.219857	4.27817e-16	3195-50	GNLY	P22749	Granulysin	85685175	85698852	2	TRANS
cg02994956	22	NEFH	29876534	-	1.17922	0.145039	4.27825e-16	3195-50	GNLY	P22749	Granulysin	85685175	85698852	2	TRANS
cg03669357	3	NA	71912936	+	-1.28079	0.157532	4.27865e-16	3195-50	GNLY	P22749	Granulysin	85685175	85698852	2	TRANS
cg04489573	1	TRIM63;TRIM63	26394009	+	-1.35569	0.166743	4.27882e-16	3195-50	GNLY	P22749	Granulysin	85685175	85698852	2	TRANS
cg20787173	6	EYA4;EYA4;EYA4	133562475	+	0.702649	0.0864225	4.27891e-16	9545-156	GZMK	P49863	Granzyme K	55024256	55034570	5	TRANS
cg02650512	17	RPL23A;SNORD4A;SNORD42A	27048975	-	-1.16484	0.14327	4.28021e-16	3440-7	GZMA	P12544	Granzyme A	55102646	55110252	5	TRANS
cg22588850	20	COX4I2	30226875	+	-1.31491	0.161729	4.28039e-16	3195-50	GNLY	P22749	Granulysin	85685175	85698852	2	TRANS
cg09165649	9	NR6A1;NR6A1;NR6A1	127295434	+	-1.34836	0.165844	4.28122e-16	3195-50	GNLY	P22749	Granulysin	85685175	85698852	2	TRANS
cg22240693	1	LINC01389	47875440	-	-1.31803	0.162113	4.28142e-16	9545-156	GZMK	P49863	Granzyme K	55024256	55034570	5	TRANS
cg05973132	2	NA	240451894	-	-1.11357	0.136965	4.28179e-16	3195-50	GNLY	P22749	Granulysin	85685175	85698852	2	TRANS
cg06556414	4	MOB1B;MOB1B	71845373	+	-0.789657	0.0971256	4.28351e-16	5339-49	S100A9	P06702	Protein S100-A9	153357854	153361023	1	TRANS
cg27029507	1	NIPAL3	24745924	-	0.744833	0.0916129	4.28544e-16	3440-7	GZMA	P12544	Granzyme A	55102646	55110252	5	TRANS
cg02285917	1	NA	22485574	-	-1.38327	0.170141	4.28777e-16	9545-156	GZMK	P49863	Granzyme K	55024256	55034570	5	TRANS
cg08179393	10	SGMS1	52213991	+	-1.18299	0.145506	4.28802e-16	3195-50	GNLY	P22749	Granulysin	85685175	85698852	2	TRANS
cg01479032	1	NA	203725292	+	-1.57034	0.19315	4.28813e-16	3440-7	GZMA	P12544	Granzyme A	55102646	55110252	5	TRANS
cg23656511	6	NA	1497992	-	-1.46383	0.18005	4.28851e-16	9545-156	GZMK	P49863	Granzyme K	55024256	55034570	5	TRANS
cg04050867	8	RSPO2;RSPO2	109095572	-	0.712875	0.0876833	4.28877e-16	9545-156	GZMK	P49863	Granzyme K	55024256	55034570	5	TRANS
cg07429416	9	PRUNE2;PRUNE2;PRUNE2;PRUNE2	79472090	-	-1.34494	0.165428	4.29045e-16	3440-7	GZMA	P12544	Granzyme A	55102646	55110252	5	TRANS
cg14074118	1	COL16A1	32147530	-	-1.4234	0.175078	4.29055e-16	3195-50	GNLY	P22749	Granulysin	85685175	85698852	2	TRANS
cg01581130	19	NA	14727431	+	-0.893431	0.109892	4.29111e-16	5339-49	S100A9	P06702	Protein S100-A9	153357854	153361023	1	TRANS
cg00041270	4	NA	26016797	-	-1.43032	0.17593	4.29232e-16	9545-156	GZMK	P49863	Granzyme K	55024256	55034570	5	TRANS
cg23061601	19	LOC100128568;RFX2;RFX2	6011487	-	-1.20847	0.148643	4.29244e-16	3195-50	GNLY	P22749	Granulysin	85685175	85698852	2	TRANS
cg23709231	15	NA	68865652	+	-1.68508	0.207267	4.29251e-16	9545-156	GZMK	P49863	Granzyme K	55024256	55034570	5	TRANS
cg02345316	8	NA	10570709	-	-1.26854	0.156033	4.29409e-16	9545-156	GZMK	P49863	Granzyme K	55024256	55034570	5	TRANS
cg01647795	15	PATL2	44969244	+	-1.25448	0.154304	4.29619e-16	3440-7	GZMA	P12544	Granzyme A	55102646	55110252	5	TRANS
cg22031998	19	ZSCAN18;ZSCAN18;ZSCAN18;ZSCAN18	58609730	-	0.479272	0.0589518	4.2963e-16	3195-50	GNLY	P22749	Granulysin	85685175	85698852	2	TRANS
cg12130328	1	LPHN2	82269019	-	1.02959	0.126642	4.29632e-16	9545-156	GZMK	P49863	Granzyme K	55024256	55034570	5	TRANS
cg16145913	5	IL7R;IL7R	35858063	+	0.729589	0.0897418	4.29765e-16	5339-49	S100A9	P06702	Protein S100-A9	153357854	153361023	1	TRANS
cg01360688	1	NA	178458984	-	-1.18487	0.145744	4.29843e-16	3195-50	GNLY	P22749	Granulysin	85685175	85698852	2	TRANS
cg01551177	14	SLC25A29	100761757	+	-1.18656	0.145952	4.29956e-16	9545-156	GZMK	P49863	Granzyme K	55024256	55034570	5	TRANS
cg06993524	20	KIF16B;KIF16B;KIF16B	16373293	+	-1.21455	0.149394	4.30023e-16	17210-2	TCL1A	P56279	T-cell leukemia/lymphoma protein 1A	95714196	95709947	14	TRANS
cg04267828	16	C16orf74	85741460	-	-1.07955	0.132791	4.30326e-16	3440-7	GZMA	P12544	Granzyme A	55102646	55110252	5	TRANS
cg15134583	1	TP53BP2;TP53BP2	224015075	+	-0.915449	0.112606	4.30388e-16	5339-49	S100A9	P06702	Protein S100-A9	153357854	153361023	1	TRANS
cg07378939	3	TAGLN3;TAGLN3;TAGLN3	111724204	+	-0.936945	0.11525	4.30422e-16	3440-7	GZMA	P12544	Granzyme A	55102646	55110252	5	TRANS
cg05720921	11	NA	69788919	-	-1.68837	0.20768	4.30448e-16	3195-50	GNLY	P22749	Granulysin	85685175	85698852	2	TRANS
cg10028217	7	CADPS2;CADPS2;CADPS2	122526824	-	0.686094	0.0843938	4.30467e-16	9545-156	GZMK	P49863	Granzyme K	55024256	55034570	5	TRANS
cg05084947	18	FHOD3;FHOD3;FHOD3	34099399	-	-1.18708	0.146018	4.3059e-16	3195-50	GNLY	P22749	Granulysin	85685175	85698852	2	TRANS
cg10194843	15	NA	67168298	-	-1.20441	0.148151	4.30622e-16	3440-7	GZMA	P12544	Granzyme A	55102646	55110252	5	TRANS
cg08452038	22	TTC28	28426107	+	-1.0743	0.132147	4.30752e-16	3440-7	GZMA	P12544	Granzyme A	55102646	55110252	5	TRANS
cg12480371	1	ZMYND12;ZMYND12	42900796	-	-1.16976	0.14389	4.30822e-16	9545-156	GZMK	P49863	Granzyme K	55024256	55034570	5	TRANS
cg00593172	10	NA	14823949	+	-0.832729	0.102432	4.3085e-16	5339-49	S100A9	P06702	Protein S100-A9	153357854	153361023	1	TRANS
cg02046532	20	DEFB129	207858	+	-1.02123	0.12562	4.31204e-16	3440-7	GZMA	P12544	Granzyme A	55102646	55110252	5	TRANS
cg10857558	4	TIGD2	90035421	+	-0.984377	0.121088	4.31224e-16	3324-51	LY9	Q9HBG7	T-lymphocyte surface antigen Ly-9	160796074	160828261	1	TRANS
cg05719392	1	SMYD3;SMYD3	246045112	+	-1.69401	0.20838	4.31338e-16	9545-156	GZMK	P49863	Granzyme K	55024256	55034570	5	TRANS
cg18207164	14	LINC01551	29254973	+	0.889072	0.109365	4.31365e-16	9545-156	GZMK	P49863	Granzyme K	55024256	55034570	5	TRANS
cg21256342	10	CACUL1	120458374	+	0.781829	0.0961729	4.31388e-16	5339-49	S100A9	P06702	Protein S100-A9	153357854	153361023	1	TRANS
cg09760114	6	LINC01276	41484656	+	-1.73228	0.213088	4.31403e-16	3195-50	GNLY	P22749	Granulysin	85685175	85698852	2	TRANS
cg05611723	2	NA	157179350	+	0.939273	0.11554	4.31457e-16	3440-7	GZMA	P12544	Granzyme A	55102646	55110252	5	TRANS
cg17303163	17	NA	38752665	-	0.961026	0.118217	4.316e-16	3324-51	LY9	Q9HBG7	T-lymphocyte surface antigen Ly-9	160796074	160828261	1	TRANS
cg21498503	4	GAK	895763	-	-1.82614	0.224635	4.31634e-16	3195-50	GNLY	P22749	Granulysin	85685175	85698852	2	TRANS
cg06501716	22	C22orf39;C22orf39	19436948	-	-1.0618	0.130613	4.31649e-16	3324-51	LY9	Q9HBG7	T-lymphocyte surface antigen Ly-9	160796074	160828261	1	TRANS
cg08298644	9	PNPLA7;PNPLA7	140359477	-	-1.41894	0.174546	4.31682e-16	9545-156	GZMK	P49863	Granzyme K	55024256	55034570	5	TRANS
cg04231677	1	FAM129A	184808004	-	-0.801066	0.0985405	4.31743e-16	5339-49	S100A9	P06702	Protein S100-A9	153357854	153361023	1	TRANS
cg04097923	17	NA	76291008	-	-0.905648	0.111406	4.31838e-16	5339-49	S100A9	P06702	Protein S100-A9	153357854	153361023	1	TRANS
cg08368934	16	GPR97	57701455	-	-1.13421	0.139524	4.32238e-16	5339-49	S100A9	P06702	Protein S100-A9	153357854	153361023	1	TRANS
cg03935060	16	GRIN2A;GRIN2A;GRIN2A	10272021	-	-1.23206	0.151561	4.32337e-16	3195-50	GNLY	P22749	Granulysin	85685175	85698852	2	TRANS
cg24208886	2	STEAP3;STEAP3;STEAP3	120005391	+	-1.14183	0.140461	4.32341e-16	3440-7	GZMA	P12544	Granzyme A	55102646	55110252	5	TRANS
cg08022932	8	NA	6800296	+	-1.23061	0.151383	4.32343e-16	9545-156	GZMK	P49863	Granzyme K	55024256	55034570	5	TRANS
cg01914749	2	NA	114724606	+	-0.72964	0.0897561	4.32344e-16	5339-49	S100A9	P06702	Protein S100-A9	153357854	153361023	1	TRANS
cg11591437	11	ZBTB16;ZBTB16	114100689	+	-1.17349	0.144356	4.3235e-16	5339-49	S100A9	P06702	Protein S100-A9	153357854	153361023	1	TRANS
cg18164281	20	LOC100288797	2797721	-	-1.46561	0.180293	4.32557e-16	9545-156	GZMK	P49863	Granzyme K	55024256	55034570	5	TRANS
cg21638533	12	IFFO1;IFFO1;IFFO1	6658625	+	0.809422	0.0995713	4.32592e-16	3195-50	GNLY	P22749	Granulysin	85685175	85698852	2	TRANS
cg26613592	4	CCDC149;CCDC149	24914790	+	0.855399	0.105227	4.32671e-16	3195-50	GNLY	P22749	Granulysin	85685175	85698852	2	TRANS
cg08376940	5	NA	171995437	+	-1.45621	0.179137	4.32692e-16	3195-50	GNLY	P22749	Granulysin	85685175	85698852	2	TRANS
cg11155687	12	NA	63025589	-	0.862618	0.106116	4.32707e-16	3440-7	GZMA	P12544	Granzyme A	55102646	55110252	5	TRANS
cg06742101	7	SEMA3E;SEMA3E	83277969	+	0.868786	0.106875	4.32746e-16	9545-156	GZMK	P49863	Granzyme K	55024256	55034570	5	TRANS
cg25964609	12	NA	76956058	-	-0.734706	0.0903808	4.32841e-16	5339-49	S100A9	P06702	Protein S100-A9	153357854	153361023	1	TRANS
cg06726019	10	NA	63642670	-	-0.840317	0.103373	4.32853e-16	3440-7	GZMA	P12544	Granzyme A	55102646	55110252	5	TRANS
cg03098021	20	B4GALT5	48285260	-	-1.39053	0.171059	4.32978e-16	3440-7	GZMA	P12544	Granzyme A	55102646	55110252	5	TRANS
cg16214107	15	NA	79450327	+	-1.46401	0.180099	4.33081e-16	3195-50	GNLY	P22749	Granulysin	85685175	85698852	2	TRANS
cg21434600	10	NA	48602270	+	-0.992289	0.122069	4.33121e-16	3440-7	GZMA	P12544	Granzyme A	55102646	55110252	5	TRANS
cg08583375	3	GSK3B;GSK3B	119663196	-	0.901352	0.110883	4.33248e-16	5339-49	S100A9	P06702	Protein S100-A9	153357854	153361023	1	TRANS
cg12249572	18	SETBP1	42576430	+	0.892382	0.109779	4.33265e-16	3440-7	GZMA	P12544	Granzyme A	55102646	55110252	5	TRANS
cg22997856	9	NFIB;NFIB;NFIB	14199114	-	-1.93993	0.238647	4.33367e-16	3440-7	GZMA	P12544	Granzyme A	55102646	55110252	5	TRANS
cg27423692	10	NA	134886006	-	-0.986744	0.121388	4.3341e-16	3195-50	GNLY	P22749	Granulysin	85685175	85698852	2	TRANS
cg04299757	9	HMCN2	133028341	+	0.88011	0.108271	4.33731e-16	3440-7	GZMA	P12544	Granzyme A	55102646	55110252	5	TRANS
cg02514528	1	2002-03-01	220921672	+	0.498664	0.0613457	4.33749e-16	9545-156	GZMK	P49863	Granzyme K	55024256	55034570	5	TRANS
cg24257119	12	ETV6	11887650	-	-0.611326	0.0752055	4.33806e-16	5339-49	S100A9	P06702	Protein S100-A9	153357854	153361023	1	TRANS
cg01329318	8	PEBP4	22756411	+	-1.54474	0.190035	4.33933e-16	9545-156	GZMK	P49863	Granzyme K	55024256	55034570	5	TRANS
cg01883287	8	NA	58744154	+	-1.12402	0.138278	4.3394e-16	3440-7	GZMA	P12544	Granzyme A	55102646	55110252	5	TRANS
cg03255985	14	ZFHX2;THTPA;THTPA	24018382	-	-1.42429	0.175217	4.33945e-16	3195-50	GNLY	P22749	Granulysin	85685175	85698852	2	TRANS
cg22873594	6	NA	133452255	-	-1.65895	0.204086	4.33979e-16	3440-7	GZMA	P12544	Granzyme A	55102646	55110252	5	TRANS
cg12022266	7	RAMP3	45214771	-	-1.59935	0.196754	4.33989e-16	9545-156	GZMK	P49863	Granzyme K	55024256	55034570	5	TRANS
cg06815003	3	NA	143847318	-	-0.79144	0.0973641	4.34037e-16	3440-7	GZMA	P12544	Granzyme A	55102646	55110252	5	TRANS
cg07006003	19	MARK4;MARK4	45799672	-	-0.835916	0.102836	4.34059e-16	5339-49	S100A9	P06702	Protein S100-A9	153357854	153361023	1	TRANS
cg12094104	11	NA	130547540	-	-1.42262	0.175013	4.34079e-16	9545-156	GZMK	P49863	Granzyme K	55024256	55034570	5	TRANS
cg20665250	11	MS4A1;MS4A1	60228827	-	-1.17198	0.144179	4.34152e-16	3440-7	GZMA	P12544	Granzyme A	55102646	55110252	5	TRANS
cg13871187	4	ABLIM2;ABLIM2;ABLIM2;ABLIM2;ABLIM2;ABLIM2	7967393	+	-0.662799	0.0815389	4.34172e-16	3195-50	GNLY	P22749	Granulysin	85685175	85698852	2	TRANS
cg07764200	2	NA	28939458	-	-0.815674	0.100346	4.34236e-16	5339-49	S100A9	P06702	Protein S100-A9	153357854	153361023	1	TRANS
cg26264340	10	NA	3933940	+	-0.660467	0.0812523	4.34287e-16	5339-49	S100A9	P06702	Protein S100-A9	153357854	153361023	1	TRANS
cg22501342	6	RNF8;RNF8	37322729	-	0.929422	0.11434	4.34471e-16	9545-156	GZMK	P49863	Granzyme K	55024256	55034570	5	TRANS
cg01735147	12	CACNA1C;CACNA1C;CACNA1C;CACNA1C;CACNA1C;CACNA1C;CACNA1C;CACNA1C;CACNA1C;CACNA1C;CACNA1C;CACNA1C;CACNA1C;CACNA1C;CACNA1C;CACNA1C;CACNA1C;CACNA1C;CACNA1C;CACNA1C;CACNA1C;CACNA1C;CACNA1C	2526357	-	-1.19428	0.146924	4.34514e-16	3195-50	GNLY	P22749	Granulysin	85685175	85698852	2	TRANS
cg04818559	7	SVOPL;SVOPL	138330424	+	-1.2524	0.154074	4.34547e-16	3440-7	GZMA	P12544	Granzyme A	55102646	55110252	5	TRANS
cg27051931	18	DSC2;DSC2;DSC2;DSC2	28681962	-	0.645297	0.0793872	4.3469e-16	3195-50	GNLY	P22749	Granulysin	85685175	85698852	2	TRANS
cg17881471	18	NA	33088182	-	-1.05335	0.129588	4.3475e-16	5339-49	S100A9	P06702	Protein S100-A9	153357854	153361023	1	TRANS
cg18335129	6	NA	133194303	-	0.882842	0.108611	4.348e-16	5339-49	S100A9	P06702	Protein S100-A9	153357854	153361023	1	TRANS
cg13453926	19	CACNA1A;CACNA1A;CACNA1A;CACNA1A;CACNA1A	13340262	+	-1.44503	0.177775	4.34906e-16	3195-50	GNLY	P22749	Granulysin	85685175	85698852	2	TRANS
cg08474396	16	NSMCE1	27237656	+	-1.00224	0.1233	4.34939e-16	3195-50	GNLY	P22749	Granulysin	85685175	85698852	2	TRANS
cg08407620	6	NA	24743861	-	-0.991113	0.121932	4.34942e-16	3195-50	GNLY	P22749	Granulysin	85685175	85698852	2	TRANS
cg07383338	1	ROR1;ROR1	64380349	-	-1.28935	0.158623	4.35e-16	3195-50	GNLY	P22749	Granulysin	85685175	85698852	2	TRANS
cg24120841	3	THRB;THRB;THRB	24536562	-	0.718378	0.088379	4.35064e-16	3195-50	GNLY	P22749	Granulysin	85685175	85698852	2	TRANS
cg04580186	2	NA	204464628	+	-1.15913	0.142603	4.35075e-16	3440-7	GZMA	P12544	Granzyme A	55102646	55110252	5	TRANS
cg16820798	11	NA	47417364	+	-0.72982	0.0897867	4.3508e-16	5339-49	S100A9	P06702	Protein S100-A9	153357854	153361023	1	TRANS
cg15654792	1	PTPRF;PTPRF	44087823	+	-1.22133	0.150256	4.35126e-16	3440-7	GZMA	P12544	Granzyme A	55102646	55110252	5	TRANS
cg01972547	8	NA	11743317	-	-1.48882	0.183164	4.35219e-16	3195-50	GNLY	P22749	Granulysin	85685175	85698852	2	TRANS
cg16279948	1	MNDA	158801084	-	-0.814735	0.100234	4.35254e-16	5339-49	S100A9	P06702	Protein S100-A9	153357854	153361023	1	CIS
cg07076525	15	MEGF11	66470807	+	-1.6063	0.197618	4.35302e-16	9545-156	GZMK	P49863	Granzyme K	55024256	55034570	5	TRANS
cg07974025	1	PRDM16;PRDM16	3150935	+	-1.12177	0.138008	4.35506e-16	3440-7	GZMA	P12544	Granzyme A	55102646	55110252	5	TRANS
cg02251243	2	NA	74210857	-	0.95403	0.117372	4.35535e-16	3440-7	GZMA	P12544	Granzyme A	55102646	55110252	5	TRANS
cg22503783	9	NA	130768215	-	0.809589	0.099602	4.3554e-16	3195-50	GNLY	P22749	Granulysin	85685175	85698852	2	TRANS
cg20551080	22	NA	28012700	-	-1.91112	0.235121	4.35638e-16	9545-156	GZMK	P49863	Granzyme K	55024256	55034570	5	TRANS
cg10002193	6	NA	3526492	+	-1.24608	0.153303	4.35659e-16	3324-51	LY9	Q9HBG7	T-lymphocyte surface antigen Ly-9	160796074	160828261	1	TRANS
cg02430094	6	NA	109103483	+	1.0993	0.135245	4.35678e-16	3440-7	GZMA	P12544	Granzyme A	55102646	55110252	5	TRANS
cg17420028	2	HDAC4	240142589	-	-0.86866	0.106871	4.35967e-16	5339-49	S100A9	P06702	Protein S100-A9	153357854	153361023	1	TRANS
cg05625330	2	NA	60522569	-	-1.41594	0.174202	4.36034e-16	3440-7	GZMA	P12544	Granzyme A	55102646	55110252	5	TRANS
cg02329143	3	MORC1	108739179	+	-1.14815	0.141257	4.36126e-16	3440-7	GZMA	P12544	Granzyme A	55102646	55110252	5	TRANS
cg08913523	8	NA	126649807	+	0.836166	0.102874	4.36201e-16	6485-59	IGLL1	P15814	Immunoglobulin lambda-like polypeptide 1	23580302	23573125	22	TRANS
cg08967456	16	IL32;IL32;IL32;IL32;IL32;IL32;IL32;IL32	3114948	+	-1.09519	0.134743	4.36296e-16	9545-156	GZMK	P49863	Granzyme K	55024256	55034570	5	TRANS
cg17930365	1	NA	171636428	-	-1.08109	0.133008	4.36361e-16	9545-156	GZMK	P49863	Granzyme K	55024256	55034570	5	TRANS
cg08398132	2	NA	8557381	-	-0.838654	0.103181	4.36417e-16	5339-49	S100A9	P06702	Protein S100-A9	153357854	153361023	1	TRANS
cg20845858	7	CPA4;CPA4	129945688	+	-1.50448	0.185098	4.36457e-16	3195-50	GNLY	P22749	Granulysin	85685175	85698852	2	TRANS
cg21553436	3	CLASP2;CLASP2	33701149	+	0.715811	0.0880676	4.36537e-16	3440-7	GZMA	P12544	Granzyme A	55102646	55110252	5	TRANS
cg24503966	18	NOL4;NOL4;NOL4;NOL4;NOL4	31803678	+	0.8889	0.109363	4.36631e-16	3440-7	GZMA	P12544	Granzyme A	55102646	55110252	5	TRANS
cg20139871	11	NA	59039430	-	-1.1101	0.136578	4.36651e-16	3440-7	GZMA	P12544	Granzyme A	55102646	55110252	5	TRANS
cg17505883	2	NA	130552292	+	-1.76507	0.217162	4.36847e-16	3195-50	GNLY	P22749	Granulysin	85685175	85698852	2	TRANS
cg11473433	10	IL15RA;IL15RA;IL15RA;IL15RA;IL15RA	6013477	-	-1.01956	0.12544	4.36863e-16	3195-50	GNLY	P22749	Granulysin	85685175	85698852	2	TRANS
cg03445932	3	ARMC8;ARMC8;ARMC8;ARMC8;ARMC8;ARMC8	137942206	-	-0.677199	0.0833183	4.36958e-16	5339-49	S100A9	P06702	Protein S100-A9	153357854	153361023	1	TRANS
cg27592794	10	CCDC109A	74454766	+	0.747491	0.0919667	4.37011e-16	9545-156	GZMK	P49863	Granzyme K	55024256	55034570	5	TRANS
cg00298324	20	FAM110A;FAM110A	822788	-	0.806067	0.099174	4.37139e-16	9545-156	GZMK	P49863	Granzyme K	55024256	55034570	5	TRANS
cg21498555	12	CAPZA3;PLCZ1;PLCZ1	18890833	-	-1.20851	0.148689	4.37141e-16	3440-7	GZMA	P12544	Granzyme A	55102646	55110252	5	TRANS
cg26883171	11	NA	45726850	-	-1.34425	0.16539	4.37177e-16	9545-156	GZMK	P49863	Granzyme K	55024256	55034570	5	TRANS
cg19669787	16	C16orf96	4606073	-	-1.50388	0.18503	4.37184e-16	9545-156	GZMK	P49863	Granzyme K	55024256	55034570	5	TRANS
cg06407729	11	NA	47998575	+	-0.829256	0.102027	4.37191e-16	5339-49	S100A9	P06702	Protein S100-A9	153357854	153361023	1	TRANS
cg13465587	21	KCNJ6	39040273	-	-1.5995	0.196794	4.37209e-16	3195-50	GNLY	P22749	Granulysin	85685175	85698852	2	TRANS
cg08227353	10	KAZALD1;KAZALD1	102821670	-	1.07704	0.132513	4.37268e-16	9545-156	GZMK	P49863	Granzyme K	55024256	55034570	5	TRANS
cg24447890	15	LMAN1L	75105144	+	-1.94732	0.239588	4.3731e-16	3195-50	GNLY	P22749	Granulysin	85685175	85698852	2	TRANS
cg19810433	1	REG4;REG4	120343387	+	-1.29773	0.159667	4.37396e-16	3440-7	GZMA	P12544	Granzyme A	55102646	55110252	5	TRANS
cg22661913	1	NA	233009319	-	-1.07533	0.132304	4.37424e-16	3440-7	GZMA	P12544	Granzyme A	55102646	55110252	5	TRANS
cg01398143	1	NA	205675961	+	-0.723364	0.089	4.37574e-16	5339-49	S100A9	P06702	Protein S100-A9	153357854	153361023	1	TRANS
cg25327212	18	L3MBTL4	6370499	+	-1.31066	0.16126	4.37749e-16	17210-2	TCL1A	P56279	T-cell leukemia/lymphoma protein 1A	95714196	95709947	14	TRANS
cg26637548	5	NA	142983747	+	-1.20856	0.148698	4.3777e-16	5339-49	S100A9	P06702	Protein S100-A9	153357854	153361023	1	TRANS
cg16068534	1	HSPG2;HSPG2	22232849	+	-1.25659	0.15461	4.38245e-16	5339-49	S100A9	P06702	Protein S100-A9	153357854	153361023	1	TRANS
cg23961389	9	RAPGEF1;RAPGEF1;RAPGEF1	134545318	-	-1.55785	0.191677	4.38306e-16	3440-7	GZMA	P12544	Granzyme A	55102646	55110252	5	TRANS
cg22509480	8	CCDC26;CCDC26;CCDC26;CCDC26	130400776	+	-1.19321	0.146812	4.38375e-16	3440-7	GZMA	P12544	Granzyme A	55102646	55110252	5	TRANS
cg21847062	2	DGKD	234289457	-	-0.994543	0.122369	4.38564e-16	9545-156	GZMK	P49863	Granzyme K	55024256	55034570	5	TRANS
cg10926819	8	NA	126451978	-	-0.706163	0.0868867	4.38586e-16	5339-49	S100A9	P06702	Protein S100-A9	153357854	153361023	1	TRANS
cg21468728	17	NA	27918207	+	0.902447	0.111038	4.38673e-16	3195-50	GNLY	P22749	Granulysin	85685175	85698852	2	TRANS
cg17930365	1	NA	171636428	-	-1.07812	0.132653	4.3871e-16	3195-50	GNLY	P22749	Granulysin	85685175	85698852	2	TRANS
cg22363368	2	NA	59126860	+	-1.32991	0.163634	4.38724e-16	9545-156	GZMK	P49863	Granzyme K	55024256	55034570	5	TRANS
cg13959426	18	NA	28640403	-	-1.19037	0.146465	4.38775e-16	3440-7	GZMA	P12544	Granzyme A	55102646	55110252	5	TRANS
cg08697297	2	LYG1	99912152	-	-1.24127	0.152728	4.38778e-16	3195-50	GNLY	P22749	Granulysin	85685175	85698852	2	TRANS
cg21535123	5	ARHGAP26;ARHGAP26	142588257	+	-1.20599	0.148387	4.38799e-16	3195-50	GNLY	P22749	Granulysin	85685175	85698852	2	TRANS
cg02331198	6	AIM1	106988121	+	-0.940201	0.115684	4.38825e-16	5339-49	S100A9	P06702	Protein S100-A9	153357854	153361023	1	TRANS
cg26927175	1	TOMM40L;TOMM40L;TOMM40L	161197501	+	0.880785	0.108373	4.38891e-16	9545-156	GZMK	P49863	Granzyme K	55024256	55034570	5	TRANS
cg13157669	8	NA	124585573	+	-1.15587	0.14222	4.389e-16	5339-49	S100A9	P06702	Protein S100-A9	153357854	153361023	1	TRANS
cg09596116	7	MIR148A	25990026	-	1.05727	0.13009	4.39152e-16	3440-7	GZMA	P12544	Granzyme A	55102646	55110252	5	TRANS
cg20194733	10	UNC5B;UNC5B	73033477	+	-1.55322	0.191113	4.39208e-16	9545-156	GZMK	P49863	Granzyme K	55024256	55034570	5	TRANS
cg19066520	3	CCDC50;UTS2D;CCDC50	191046547	+	0.760182	0.0935352	4.39238e-16	5339-49	S100A9	P06702	Protein S100-A9	153357854	153361023	1	TRANS
cg07298177	16	NA	85577847	+	-0.909841	0.11195	4.39371e-16	5339-49	S100A9	P06702	Protein S100-A9	153357854	153361023	1	TRANS
cg05727856	9	TGFBR1;TGFBR1;TGFBR1	101892743	-	0.916721	0.112797	4.39386e-16	9545-156	GZMK	P49863	Granzyme K	55024256	55034570	5	TRANS
cg08481694	17	LOC101928710;LOC101928710	76623418	-	-1.49507	0.183959	4.39424e-16	4148-49	PAPPA	Q13219	Pappalysin-1	116153791	116402321	9	TRANS
cg22591910	1	C4BPA	207282895	+	-1.55577	0.191429	4.39478e-16	3195-50	GNLY	P22749	Granulysin	85685175	85698852	2	TRANS
cg11728953	10	ADAMTS14;ADAMTS14	72488950	+	-1.1682	0.143741	4.39618e-16	3195-50	GNLY	P22749	Granulysin	85685175	85698852	2	TRANS
cg14770293	10	NA	29011292	-	0.842541	0.103671	4.39703e-16	3195-50	GNLY	P22749	Granulysin	85685175	85698852	2	TRANS
cg02980664	11	NA	69292674	+	-1.61833	0.199129	4.39809e-16	9545-156	GZMK	P49863	Granzyme K	55024256	55034570	5	TRANS
cg15008992	19	FCHO1;FCHO1;FCHO1;FCHO1	17876064	-	-0.789626	0.0971607	4.40026e-16	5339-49	S100A9	P06702	Protein S100-A9	153357854	153361023	1	TRANS
cg01941390	11	NA	123186744	-	-1.06408	0.130932	4.40094e-16	3195-50	GNLY	P22749	Granulysin	85685175	85698852	2	TRANS
cg10891781	20	NA	46727124	+	-1.47141	0.181053	4.40266e-16	9545-156	GZMK	P49863	Granzyme K	55024256	55034570	5	TRANS
cg08162476	3	IQSEC1	13064001	-	-1.08111	0.133029	4.40366e-16	3291-30	FCER2	P06734	Low affinity immunoglobulin epsilon Fc receptor	7702146	7688758	19	TRANS
cg05166530	1	NA	32427280	+	1.13343	0.139467	4.4049e-16	3195-50	GNLY	P22749	Granulysin	85685175	85698852	2	TRANS
cg06585020	14	PRIMA1	94240737	+	-1.1913	0.146589	4.40583e-16	3440-7	GZMA	P12544	Granzyme A	55102646	55110252	5	TRANS
cg12105691	3	C3orf50	168511423	-	-1.35318	0.166508	4.40593e-16	9015-1	PRG3	Q9Y2Y8	Proteoglycan 3	57381150	57376769	11	TRANS
cg00063346	1	OBSCN;OBSCN	228489289	-	-1.23253	0.151661	4.40672e-16	3195-50	GNLY	P22749	Granulysin	85685175	85698852	2	TRANS
cg14486632	6	NA	145290171	+	-1.24669	0.153405	4.40744e-16	9545-156	GZMK	P49863	Granzyme K	55024256	55034570	5	TRANS
cg26047334	2	TNS1	218785909	-	-1.37786	0.169546	4.40747e-16	9545-156	GZMK	P49863	Granzyme K	55024256	55034570	5	TRANS
cg22285110	18	NA	20032215	+	0.981852	0.120817	4.40981e-16	3195-50	GNLY	P22749	Granulysin	85685175	85698852	2	TRANS
cg26754789	10	ARHGAP22;ARHGAP22	49857879	+	-1.9748	0.243	4.41051e-16	3195-50	GNLY	P22749	Granulysin	85685175	85698852	2	TRANS
cg00812833	1	PLD5	242687412	+	0.853183	0.104985	4.41078e-16	9545-156	GZMK	P49863	Granzyme K	55024256	55034570	5	TRANS
cg25463963	19	PRKD2;PRKD2;PRKD2;PRKD2	47214580	+	-1.31125	0.161351	4.41109e-16	5339-49	S100A9	P06702	Protein S100-A9	153357854	153361023	1	TRANS
cg20817215	7	ADCY1;ADCY1	45678316	+	-1.56006	0.191967	4.41149e-16	9545-156	GZMK	P49863	Granzyme K	55024256	55034570	5	TRANS
cg05373906	15	LINGO1;LINGO1;LINGO1;LINGO1;LINGO1;LINGO1	78106081	+	-1.28058	0.157577	4.41195e-16	3195-50	GNLY	P22749	Granulysin	85685175	85698852	2	TRANS
cg00912625	3	CNTN4	2140977	-	0.779162	0.0958771	4.41209e-16	9545-156	GZMK	P49863	Granzyme K	55024256	55034570	5	TRANS
cg25319231	5	NA	158857966	+	1.35535	0.166778	4.41247e-16	5339-49	S100A9	P06702	Protein S100-A9	153357854	153361023	1	TRANS
cg08115465	9	MIR3134;SUSD1;SUSD1;SUSD1	114867324	+	0.837135	0.103012	4.41436e-16	3440-7	GZMA	P12544	Granzyme A	55102646	55110252	5	TRANS
cg05849615	6	RNU6-71P;DST;DST;DST;DST	56382557	-	-1.00135	0.123219	4.41456e-16	3440-7	GZMA	P12544	Granzyme A	55102646	55110252	5	TRANS
cg02722204	18	LINC00908	74266122	+	-0.830664	0.102216	4.41637e-16	5339-49	S100A9	P06702	Protein S100-A9	153357854	153361023	1	TRANS
cg25579806	3	NLGN1	173322343	+	-1.5927	0.195989	4.4186e-16	9545-156	GZMK	P49863	Granzyme K	55024256	55034570	5	TRANS
cg13714266	22	MKL1;MKL1;MKL1	40924197	-	-1.2148	0.149486	4.41863e-16	3440-7	GZMA	P12544	Granzyme A	55102646	55110252	5	TRANS
cg14579184	17	TBCD	80873365	+	-1.52208	0.1873	4.4203e-16	5728-60	FCRL1	Q96LA6	Fc receptor-like protein 1	157820120	157794403	1	TRANS
cg16415710	20	FAM65C;FAM65C	49297204	+	-1.11021	0.136617	4.42114e-16	9545-156	GZMK	P49863	Granzyme K	55024256	55034570	5	TRANS
cg18689434	18	KCTD1;KCTD1	24209599	+	-1.31491	0.161807	4.42155e-16	9545-156	GZMK	P49863	Granzyme K	55024256	55034570	5	TRANS
cg23124325	7	NA	1686764	+	-1.34105	0.165024	4.42398e-16	6485-59	IGLL1	P15814	Immunoglobulin lambda-like polypeptide 1	23580302	23573125	22	TRANS
cg24215978	4	LDB2;LDB2;LDB2;LDB2	16900211	+	0.780968	0.0961033	4.42441e-16	9545-156	GZMK	P49863	Granzyme K	55024256	55034570	5	TRANS
cg16887748	3	THPO;THPO;THPO;THPO;THPO;THPO;THPO;THPO;THPO;THPO	184091303	+	-1.39999	0.172278	4.42445e-16	3195-50	GNLY	P22749	Granulysin	85685175	85698852	2	TRANS
cg09798722	1	CASZ1;CASZ1	10828854	+	-1.39023	0.171078	4.42501e-16	3195-50	GNLY	P22749	Granulysin	85685175	85698852	2	TRANS
cg11193635	3	DGKG;DGKG;DGKG	186000036	+	-0.985503	0.121274	4.42657e-16	3195-50	GNLY	P22749	Granulysin	85685175	85698852	2	TRANS
cg27624395	6	NA	158236112	-	0.881779	0.10851	4.42753e-16	3440-7	GZMA	P12544	Granzyme A	55102646	55110252	5	TRANS
cg02116856	2	ACSL3;ACSL3	223806495	-	-1.05514	0.129844	4.4276e-16	3195-50	GNLY	P22749	Granulysin	85685175	85698852	2	TRANS
cg20875821	18	SERPINB2;SERPINB2	61557735	+	-0.810116	0.0996915	4.42828e-16	5339-49	S100A9	P06702	Protein S100-A9	153357854	153361023	1	TRANS
cg25786651	7	ASB10;ASB10;ASB10	150884486	+	-1.77176	0.218029	4.42843e-16	9545-156	GZMK	P49863	Granzyme K	55024256	55034570	5	TRANS
cg25885607	4	MAML3	141021223	+	0.791734	0.0974299	4.43003e-16	9545-156	GZMK	P49863	Granzyme K	55024256	55034570	5	TRANS
cg05639620	7	ADCY1;ADCY1	45626862	-	-1.06522	0.131085	4.4302e-16	3440-7	GZMA	P12544	Granzyme A	55102646	55110252	5	TRANS
cg22301418	13	ATP11A;ATP11A	113514151	-	-1.16943	0.143909	4.43074e-16	5728-60	FCRL1	Q96LA6	Fc receptor-like protein 1	157820120	157794403	1	TRANS
cg21567649	2	NA	43245642	+	-1.17053	0.144045	4.43172e-16	5339-49	S100A9	P06702	Protein S100-A9	153357854	153361023	1	TRANS
cg14018836	2	HDAC4	240105198	+	-1.41901	0.174623	4.43274e-16	9545-156	GZMK	P49863	Granzyme K	55024256	55034570	5	TRANS
cg09083171	3	PDIA5;PDIA5;PDIA5;PDIA5	122829800	+	-1.2953	0.1594	4.43303e-16	17210-2	TCL1A	P56279	T-cell leukemia/lymphoma protein 1A	95714196	95709947	14	TRANS
cg19572574	10	NA	63592731	-	-0.939593	0.115627	4.43322e-16	5339-49	S100A9	P06702	Protein S100-A9	153357854	153361023	1	TRANS
cg09758805	7	LOC100996654	54870727	+	-1.04445	0.128531	4.43483e-16	9545-156	GZMK	P49863	Granzyme K	55024256	55034570	5	TRANS
cg16934826	4	MAEA;MAEA;MAEA;MAEA;MAEA	1294967	-	-0.682134	0.0839443	4.43575e-16	5339-49	S100A9	P06702	Protein S100-A9	153357854	153361023	1	TRANS
cg08874747	4	FAT1	187645280	+	0.85922	0.105737	4.43583e-16	3440-7	GZMA	P12544	Granzyme A	55102646	55110252	5	TRANS
cg07079231	16	DNAH3;TMEM159	21169331	-	-0.739192	0.0909659	4.43583e-16	5339-49	S100A9	P06702	Protein S100-A9	153357854	153361023	1	TRANS
cg00353432	7	HIPK2;HIPK2	139372972	+	-1.07899	0.132783	4.43649e-16	3195-50	GNLY	P22749	Granulysin	85685175	85698852	2	TRANS
cg01362959	6	METTL24	110632518	-	-0.930682	0.114532	4.43766e-16	3195-50	GNLY	P22749	Granulysin	85685175	85698852	2	TRANS
cg23386928	9	NA	16137159	-	-1.8473	0.227333	4.43778e-16	3324-51	LY9	Q9HBG7	T-lymphocyte surface antigen Ly-9	160796074	160828261	1	TRANS
cg22587186	6	LOC101927640;LAMA4;LAMA4;LAMA4	112557272	+	0.957534	0.117837	4.43862e-16	17210-2	TCL1A	P56279	T-cell leukemia/lymphoma protein 1A	95714196	95709947	14	TRANS
cg01882871	17	NA	32575548	-	-1.1045	0.135922	4.43892e-16	9545-156	GZMK	P49863	Granzyme K	55024256	55034570	5	TRANS
cg11779949	6	JARID2;JARID2	15313852	-	-0.723971	0.0890942	4.44019e-16	5339-49	S100A9	P06702	Protein S100-A9	153357854	153361023	1	TRANS
cg27465618	10	KCNMA1;KCNMA1;KCNMA1;KCNMA1	78875746	+	-1.48521	0.182775	4.441e-16	9545-156	GZMK	P49863	Granzyme K	55024256	55034570	5	TRANS
cg07255810	3	RSRC1;RSRC1;RSRC1	158161558	-	0.965098	0.118769	4.44181e-16	5339-49	S100A9	P06702	Protein S100-A9	153357854	153361023	1	TRANS
cg07802484	3	GLB1;GLB1;GLB1	33103528	-	0.8846	0.108862	4.4423e-16	5339-49	S100A9	P06702	Protein S100-A9	153357854	153361023	1	TRANS
cg06055845	19	MIR641;AKT2	40788787	-	-1.39138	0.171229	4.44273e-16	3195-50	GNLY	P22749	Granulysin	85685175	85698852	2	TRANS
cg13660285	13	DOCK9;DOCK9;DOCK9;DOCK9	99626427	+	0.859042	0.105717	4.44282e-16	3195-50	GNLY	P22749	Granulysin	85685175	85698852	2	TRANS
cg11183072	17	GRB7;GRB7	37894397	+	0.725394	0.0892703	4.44339e-16	3440-7	GZMA	P12544	Granzyme A	55102646	55110252	5	TRANS
cg06218310	12	TSPAN9;TSPAN9	3367472	+	-1.24758	0.153533	4.44381e-16	3440-7	GZMA	P12544	Granzyme A	55102646	55110252	5	TRANS
cg05930502	19	KDM4B	5086515	-	-0.99712	0.122711	4.44537e-16	3195-50	GNLY	P22749	Granulysin	85685175	85698852	2	TRANS
cg17035547	2	EPAS1	46560834	+	-1.64932	0.202974	4.44551e-16	3195-50	GNLY	P22749	Granulysin	85685175	85698852	2	TRANS
cg20208398	7	BLVRA	43804002	-	0.849073	0.104492	4.44613e-16	9545-156	GZMK	P49863	Granzyme K	55024256	55034570	5	TRANS
cg11067226	13	NA	25103995	+	-0.994834	0.12243	4.44652e-16	9545-156	GZMK	P49863	Granzyme K	55024256	55034570	5	TRANS
cg25146557	2	LOC200726	207507421	+	0.939519	0.115623	4.44799e-16	9545-156	GZMK	P49863	Granzyme K	55024256	55034570	5	TRANS
cg11577461	7	NA	1636383	-	-1.3639	0.167851	4.44882e-16	3195-50	GNLY	P22749	Granulysin	85685175	85698852	2	TRANS
cg15409939	20	NA	48789081	+	0.99107	0.121968	4.44914e-16	9545-156	GZMK	P49863	Granzyme K	55024256	55034570	5	TRANS
cg25795871	5	C5orf24;C5orf24;C5orf24	134181253	+	1.14868	0.141365	4.45035e-16	9545-156	GZMK	P49863	Granzyme K	55024256	55034570	5	TRANS
cg16052975	17	NA	15821016	+	0.876098	0.107819	4.45043e-16	3195-50	GNLY	P22749	Granulysin	85685175	85698852	2	TRANS
cg18085435	18	ATP8B1	55400167	-	-1.51061	0.185907	4.45138e-16	9545-156	GZMK	P49863	Granzyme K	55024256	55034570	5	TRANS
cg13634423	3	SUCNR1	151596028	+	-1.12824	0.138851	4.45138e-16	9545-156	GZMK	P49863	Granzyme K	55024256	55034570	5	TRANS
cg13562898	1	KIAA1614	180905132	+	-1.54794	0.190502	4.45201e-16	5728-60	FCRL1	Q96LA6	Fc receptor-like protein 1	157820120	157794403	1	TRANS
cg24128731	3	LINC00578	177332936	-	-0.682214	0.083959	4.45282e-16	5339-49	S100A9	P06702	Protein S100-A9	153357854	153361023	1	TRANS
cg04562799	6	NA	45623499	+	-1.55689	0.191604	4.45349e-16	4148-49	PAPPA	Q13219	Pappalysin-1	116153791	116402321	9	TRANS
cg00530015	6	NA	14755359	+	-1.00504	0.123688	4.4536e-16	3440-7	GZMA	P12544	Granzyme A	55102646	55110252	5	TRANS
cg09708959	6	COL11A2;COL11A2;COL11A2;COL11A2	33161107	+	0.686854	0.0845303	4.45376e-16	3440-7	GZMA	P12544	Granzyme A	55102646	55110252	5	TRANS
cg22888787	17	NA	27950276	+	1.29624	0.159527	4.45389e-16	9545-156	GZMK	P49863	Granzyme K	55024256	55034570	5	TRANS
cg13411645	2	DCDC2C	3751144	+	0.708294	0.087169	4.45429e-16	3440-7	GZMA	P12544	Granzyme A	55102646	55110252	5	TRANS
cg23526087	14	RAD51L1	68973466	+	1.01383	0.124771	4.45509e-16	5339-49	S100A9	P06702	Protein S100-A9	153357854	153361023	1	TRANS
cg05454848	1	NA	11508167	+	-1.12084	0.137941	4.45542e-16	9545-156	GZMK	P49863	Granzyme K	55024256	55034570	5	TRANS
cg01002857	8	CTSB;CTSB;CTSB;CTSB;CTSB	11720161	+	0.735567	0.0905259	4.45585e-16	3195-50	GNLY	P22749	Granulysin	85685175	85698852	2	TRANS
cg03440172	12	LOC101928731;LOC101928731;CRADD	94131957	-	-0.874901	0.107674	4.45714e-16	5339-49	S100A9	P06702	Protein S100-A9	153357854	153361023	1	TRANS
cg01940273	2	NA	233284934	-	-1.05542	0.129892	4.45854e-16	11388-75	WFDC2	Q14508	WAP four-disulfide core domain protein 2	45469753	45481532	20	TRANS
cg11820931	10	DDX21	70717302	+	-1.47453	0.181472	4.45901e-16	9545-156	GZMK	P49863	Granzyme K	55024256	55034570	5	TRANS
cg19219255	10	NA	65957477	-	-1.32128	0.162612	4.46135e-16	3440-7	GZMA	P12544	Granzyme A	55102646	55110252	5	TRANS
cg01010913	18	NA	10400704	-	1.43647	0.17679	4.46288e-16	5339-49	S100A9	P06702	Protein S100-A9	153357854	153361023	1	TRANS
cg15598802	11	LOC399959;BLID	121987203	+	-1.12618	0.138602	4.46299e-16	9545-156	GZMK	P49863	Granzyme K	55024256	55034570	5	TRANS
cg21173447	21	DSCAM;DSCAM	42218964	+	0.885436	0.108973	4.46348e-16	3195-50	GNLY	P22749	Granulysin	85685175	85698852	2	TRANS
cg06664706	4	GALNTL6	173672990	-	-1.36745	0.168296	4.4636e-16	3440-7	GZMA	P12544	Granzyme A	55102646	55110252	5	TRANS
cg15136398	2	NA	202655103	+	-1.67954	0.206706	4.46475e-16	9015-1	PRG3	Q9Y2Y8	Proteoglycan 3	57381150	57376769	11	TRANS
cg17952596	16	NA	58452706	+	-1.45818	0.179463	4.4652e-16	9545-156	GZMK	P49863	Granzyme K	55024256	55034570	5	TRANS
cg23130369	2	NA	129245177	+	-1.39254	0.171385	4.46549e-16	3195-50	GNLY	P22749	Granulysin	85685175	85698852	2	TRANS
cg22590960	3	NA	40914401	+	-1.49399	0.18387	4.46554e-16	9545-156	GZMK	P49863	Granzyme K	55024256	55034570	5	TRANS
cg22542413	5	FYB	39224842	+	-0.740705	0.0911614	4.4663e-16	5339-49	S100A9	P06702	Protein S100-A9	153357854	153361023	1	TRANS
cg25248278	17	NA	38696507	+	-1.12107	0.137975	4.4666e-16	9545-156	GZMK	P49863	Granzyme K	55024256	55034570	5	TRANS
cg11004096	11	NA	105034992	+	-1.09075	0.134243	4.46684e-16	9545-156	GZMK	P49863	Granzyme K	55024256	55034570	5	TRANS
cg09201467	7	CRCP;CRCP;CRCP;CRCP;CRCP	65613851	-	-0.93225	0.114737	4.46927e-16	3440-7	GZMA	P12544	Granzyme A	55102646	55110252	5	TRANS
cg16333321	4	NA	185924141	+	-0.802819	0.0988073	4.46989e-16	5339-49	S100A9	P06702	Protein S100-A9	153357854	153361023	1	TRANS
cg10577241	15	SGK269	77456283	-	0.801044	0.0985888	4.46993e-16	5339-49	S100A9	P06702	Protein S100-A9	153357854	153361023	1	TRANS
cg06267197	18	NA	51787310	+	0.895667	0.110235	4.47224e-16	17210-2	TCL1A	P56279	T-cell leukemia/lymphoma protein 1A	95714196	95709947	14	TRANS
cg17072045	2	CDCA7;CDCA7	174224060	+	-0.867431	0.106761	4.47527e-16	3195-50	GNLY	P22749	Granulysin	85685175	85698852	2	TRANS
cg16425489	5	KCNIP1;KCNMB1	169805583	-	-1.19552	0.147141	4.47533e-16	9545-156	GZMK	P49863	Granzyme K	55024256	55034570	5	TRANS
cg23678058	2	BCL11A;BCL11A;BCL11A	60722313	-	-1.27726	0.157202	4.47564e-16	3440-7	GZMA	P12544	Granzyme A	55102646	55110252	5	TRANS
cg26323602	13	TEX26	31529686	+	-1.41887	0.174631	4.47567e-16	9545-156	GZMK	P49863	Granzyme K	55024256	55034570	5	TRANS
cg24550010	1	DNAJC6	65731107	+	0.778313	0.095793	4.47573e-16	3195-50	GNLY	P22749	Granulysin	85685175	85698852	2	TRANS
cg07251892	6	NA	109612801	-	-1.24352	0.153051	4.47706e-16	3440-7	GZMA	P12544	Granzyme A	55102646	55110252	5	TRANS
cg12758708	9	ASTN2;ASTN2;ASTN2;ASTN2;ASTN2	119262692	-	-1.16877	0.14385	4.47769e-16	3195-50	GNLY	P22749	Granulysin	85685175	85698852	2	TRANS
cg04000056	21	NA	44004288	+	-1.24024	0.152648	4.47981e-16	3440-7	GZMA	P12544	Granzyme A	55102646	55110252	5	TRANS
cg04212679	6	NA	82586524	+	-1.36297	0.167754	4.48076e-16	3440-7	GZMA	P12544	Granzyme A	55102646	55110252	5	TRANS
cg01178899	3	CXCR6;FYCO1	45985168	-	0.758892	0.0934044	4.48095e-16	5339-49	S100A9	P06702	Protein S100-A9	153357854	153361023	1	TRANS
cg00201375	17	NA	21256838	-	-0.955371	0.117587	4.48137e-16	5339-49	S100A9	P06702	Protein S100-A9	153357854	153361023	1	TRANS
cg08938162	5	NA	67742573	-	0.975593	0.120076	4.48149e-16	5339-49	S100A9	P06702	Protein S100-A9	153357854	153361023	1	TRANS
cg16231739	4	TNIP3;TNIP3	122107273	+	-1.51283	0.1862	4.48297e-16	3291-30	FCER2	P06734	Low affinity immunoglobulin epsilon Fc receptor	7702146	7688758	19	TRANS
cg26725604	18	PCAT18	24269627	-	-0.68134	0.0838598	4.48302e-16	5339-49	S100A9	P06702	Protein S100-A9	153357854	153361023	1	TRANS
cg12095505	12	GUCY2C;GUCY2C	14849394	-	-1.39612	0.171837	4.48656e-16	9545-156	GZMK	P49863	Granzyme K	55024256	55034570	5	TRANS
cg13470504	6	LOC285780	6546375	+	1.05058	0.129309	4.48786e-16	3440-7	GZMA	P12544	Granzyme A	55102646	55110252	5	TRANS
cg01869154	3	MME;MME;MME;MME	154848990	+	-1.34319	0.165324	4.48897e-16	9545-156	GZMK	P49863	Granzyme K	55024256	55034570	5	TRANS
cg10067537	5	NA	159610289	-	-1.86157	0.229128	4.48974e-16	3195-50	GNLY	P22749	Granulysin	85685175	85698852	2	TRANS
cg14510831	4	LOC101929095	15236131	-	-0.717993	0.0883731	4.48993e-16	5339-49	S100A9	P06702	Protein S100-A9	153357854	153361023	1	TRANS
cg14143261	16	SNX29	12528738	+	-1.06522	0.131111	4.49004e-16	5339-49	S100A9	P06702	Protein S100-A9	153357854	153361023	1	TRANS
cg23551432	8	NA	119154786	+	-0.827662	0.101872	4.49017e-16	5339-49	S100A9	P06702	Protein S100-A9	153357854	153361023	1	TRANS
cg00083704	17	PIK3R5;PIK3R5;PIK3R5;PIK3R5;PIK3R5	8870355	+	-0.716745	0.0882197	4.49042e-16	5339-49	S100A9	P06702	Protein S100-A9	153357854	153361023	1	TRANS
cg13521435	1	NA	224933908	+	1.2151	0.149559	4.49169e-16	5339-49	S100A9	P06702	Protein S100-A9	153357854	153361023	1	TRANS
cg25299586	22	NA	20277199	+	-1.38923	0.170992	4.49199e-16	9545-156	GZMK	P49863	Granzyme K	55024256	55034570	5	TRANS
cg26231267	10	CAMK1D;CAMK1D	12648032	-	0.673247	0.0828664	4.49242e-16	3440-7	GZMA	P12544	Granzyme A	55102646	55110252	5	TRANS
cg05625314	4	NA	70579593	-	-0.685748	0.0844051	4.4925e-16	5339-49	S100A9	P06702	Protein S100-A9	153357854	153361023	1	TRANS
cg22394014	1	USP1;USP1;USP1	62916013	+	-0.913072	0.112385	4.49256e-16	3440-7	GZMA	P12544	Granzyme A	55102646	55110252	5	TRANS
cg16505681	11	ST5;ST5;ST5	8755805	-	-1.2906	0.158853	4.49424e-16	6485-59	IGLL1	P15814	Immunoglobulin lambda-like polypeptide 1	23580302	23573125	22	TRANS
cg12451605	3	CGGBP1	88110977	+	0.760863	0.0936517	4.49595e-16	3440-7	GZMA	P12544	Granzyme A	55102646	55110252	5	TRANS
cg19369993	17	NA	74240396	-	0.856161	0.105382	4.49708e-16	3195-50	GNLY	P22749	Granulysin	85685175	85698852	2	TRANS
cg14013195	2	C2orf39	26624767	+	0.777065	0.0956466	4.49809e-16	3195-50	GNLY	P22749	Granulysin	85685175	85698852	2	TRANS
cg21304766	4	RELL1;RELL1	37654566	-	-1.0209	0.12566	4.49888e-16	3440-7	GZMA	P12544	Granzyme A	55102646	55110252	5	TRANS
cg10522848	6	LRFN2	40541195	-	-1.57337	0.193663	4.50005e-16	17210-2	TCL1A	P56279	T-cell leukemia/lymphoma protein 1A	95714196	95709947	14	TRANS
cg03874978	4	FGFR3;FGFR3;FGFR3	1800448	-	-1.57919	0.194379	4.50049e-16	3440-7	GZMA	P12544	Granzyme A	55102646	55110252	5	TRANS
cg12654340	14	TTC7B	91247576	+	-1.16819	0.14379	4.5008e-16	3440-7	GZMA	P12544	Granzyme A	55102646	55110252	5	TRANS
cg05392244	6	NA	1575286	-	-1.24442	0.153173	4.50083e-16	9545-156	GZMK	P49863	Granzyme K	55024256	55034570	5	TRANS
cg15524731	5	LOC101928885	68267366	-	-1.14605	0.141065	4.50186e-16	3440-7	GZMA	P12544	Granzyme A	55102646	55110252	5	TRANS
cg07140886	18	NA	22312091	-	-1.49865	0.184467	4.50195e-16	3195-50	GNLY	P22749	Granulysin	85685175	85698852	2	TRANS
cg15132282	2	NA	64488961	+	-0.839426	0.103324	4.50309e-16	5339-49	S100A9	P06702	Protein S100-A9	153357854	153361023	1	TRANS
cg26483075	12	NA	3580676	-	-1.59735	0.196617	4.50427e-16	9545-156	GZMK	P49863	Granzyme K	55024256	55034570	5	TRANS
cg10428343	20	NA	36093225	+	-1.84408	0.226987	4.50467e-16	9545-156	GZMK	P49863	Granzyme K	55024256	55034570	5	TRANS
cg11475558	2	TNS1;TNS1;TNS1	218743573	-	-1.41446	0.174107	4.50671e-16	9545-156	GZMK	P49863	Granzyme K	55024256	55034570	5	TRANS
cg19942731	22	C22orf9;C22orf9	45609421	+	0.830754	0.102258	4.50678e-16	9545-156	GZMK	P49863	Granzyme K	55024256	55034570	5	TRANS
cg09621434	2	NA	15951103	-	-1.566	0.19276	4.50708e-16	3440-7	GZMA	P12544	Granzyme A	55102646	55110252	5	TRANS
cg09564414	9	RAPGEF1;RAPGEF1;RAPGEF1	134546865	+	-1.30315	0.160405	4.50775e-16	3195-50	GNLY	P22749	Granulysin	85685175	85698852	2	TRANS
cg12110801	19	NA	5992284	+	-0.911941	0.112252	4.50805e-16	5339-49	S100A9	P06702	Protein S100-A9	153357854	153361023	1	TRANS
cg13265789	4	UNC5C	96470584	-	0.626847	0.0771592	4.50808e-16	9545-156	GZMK	P49863	Granzyme K	55024256	55034570	5	TRANS
cg17347171	1	NA	201304856	+	-1.33618	0.164472	4.50843e-16	3195-50	GNLY	P22749	Granulysin	85685175	85698852	2	TRANS
cg10275726	5	FSTL4	132621543	-	-1.36092	0.167517	4.50845e-16	3440-7	GZMA	P12544	Granzyme A	55102646	55110252	5	TRANS
cg22712983	2	PNKD;PNKD	219187374	+	-0.615298	0.0757378	4.50859e-16	5339-49	S100A9	P06702	Protein S100-A9	153357854	153361023	1	TRANS
cg15654761	15	CA12;CA12;CA12	63656817	-	1.17817	0.145023	4.50922e-16	5339-49	S100A9	P06702	Protein S100-A9	153357854	153361023	1	TRANS
cg25932290	15	LOC254559	89939252	+	-0.844747	0.103981	4.50953e-16	5339-49	S100A9	P06702	Protein S100-A9	153357854	153361023	1	TRANS
cg04249873	16	NA	11400403	-	-0.811918	0.0999407	4.51059e-16	5339-49	S100A9	P06702	Protein S100-A9	153357854	153361023	1	TRANS
cg26854869	17	NA	60171359	-	-1.04392	0.128499	4.51071e-16	3195-50	GNLY	P22749	Granulysin	85685175	85698852	2	TRANS
cg09781650	16	NA	66285054	+	-1.31532	0.161906	4.51148e-16	3195-50	GNLY	P22749	Granulysin	85685175	85698852	2	TRANS
cg02927990	12	NA	6542317	-	1.12122	0.138014	4.51157e-16	5339-49	S100A9	P06702	Protein S100-A9	153357854	153361023	1	TRANS
cg01928675	12	CACNA1C;CACNA1C;CACNA1C;CACNA1C;CACNA1C;CACNA1C;CACNA1C;CACNA1C;CACNA1C;CACNA1C;CACNA1C;CACNA1C;CACNA1C;CACNA1C;CACNA1C;CACNA1C;CACNA1C;CACNA1C;CACNA1C;CACNA1C;CACNA1C;CACNA1C;CACNA1C	2261178	-	-1.03406	0.127286	4.51287e-16	3440-7	GZMA	P12544	Granzyme A	55102646	55110252	5	TRANS
cg09775272	12	ZNF664-FAM101A	124615291	+	-1.22122	0.150324	4.51304e-16	3440-7	GZMA	P12544	Granzyme A	55102646	55110252	5	TRANS
cg22153994	17	ARHGAP27;ARHGAP27	43484399	-	-1.4547	0.179064	4.51418e-16	17210-2	TCL1A	P56279	T-cell leukemia/lymphoma protein 1A	95714196	95709947	14	TRANS
cg20429172	1	TRIM58	248020436	-	1.01212	0.124586	4.51443e-16	9545-156	GZMK	P49863	Granzyme K	55024256	55034570	5	TRANS
cg15992985	5	NA	31692800	+	-1.75125	0.215568	4.5145e-16	3195-50	GNLY	P22749	Granulysin	85685175	85698852	2	TRANS
cg19110758	6	SPDEF	34524597	+	-1.51711	0.186747	4.51515e-16	3440-7	GZMA	P12544	Granzyme A	55102646	55110252	5	TRANS
cg00524108	19	PRR19;PAFAH1B3;PAFAH1B3;PAFAH1B3	42806203	-	0.591791	0.072846	4.51601e-16	9545-156	GZMK	P49863	Granzyme K	55024256	55034570	5	TRANS
cg07162011	20	FAM65C;FAM65C;FAM65C	49221373	+	-1.41291	0.173921	4.51611e-16	9545-156	GZMK	P49863	Granzyme K	55024256	55034570	5	TRANS
cg05970021	2	SLC4A3;SLC4A3	220503100	-	-1.5431	0.189947	4.51677e-16	9545-156	GZMK	P49863	Granzyme K	55024256	55034570	5	TRANS
cg04640250	12	LOC283392;TRHDE;LOC283392	72667526	+	0.770486	0.0948427	4.51719e-16	3195-50	GNLY	P22749	Granulysin	85685175	85698852	2	TRANS
cg06193952	1	THRAP3	36710180	+	-0.707988	0.0871498	4.51786e-16	5339-49	S100A9	P06702	Protein S100-A9	153357854	153361023	1	TRANS
cg02312409	6	STL	125284241	+	0.621233	0.0764708	4.51799e-16	3195-50	GNLY	P22749	Granulysin	85685175	85698852	2	TRANS
cg01087517	3	ITIH1;ITIH1;ITIH1;ITIH1	52821552	-	-1.28566	0.158259	4.5191e-16	3440-7	GZMA	P12544	Granzyme A	55102646	55110252	5	TRANS
cg06103412	8	NA	99982385	-	-1.49389	0.183891	4.5192e-16	3195-50	GNLY	P22749	Granulysin	85685175	85698852	2	TRANS
cg25907743	10	LIPN	90519680	-	-0.760968	0.0936719	4.5197e-16	5339-49	S100A9	P06702	Protein S100-A9	153357854	153361023	1	TRANS
cg06978261	3	CLASP2	33758796	-	0.79392	0.0977282	4.51976e-16	3195-50	GNLY	P22749	Granulysin	85685175	85698852	2	TRANS
cg04979283	15	NA	58572140	-	-1.28605	0.158307	4.51979e-16	9015-1	PRG3	Q9Y2Y8	Proteoglycan 3	57381150	57376769	11	TRANS
cg09953761	14	TC2N	92334313	-	-1.19743	0.147399	4.5209e-16	3440-7	GZMA	P12544	Granzyme A	55102646	55110252	5	TRANS
cg25246741	5	SH3TC2	148438389	+	-1.2141	0.149451	4.52181e-16	3195-50	GNLY	P22749	Granulysin	85685175	85698852	2	TRANS
cg25231776	8	RP1L1	10480438	-	-1.04717	0.128903	4.52307e-16	9545-156	GZMK	P49863	Granzyme K	55024256	55034570	5	TRANS
cg18876826	1	INPP5B	38396334	+	0.794557	0.097808	4.52384e-16	3195-50	GNLY	P22749	Granulysin	85685175	85698852	2	TRANS
cg15345907	4	SORBS2;SORBS2;SORBS2;SORBS2;SORBS2;SORBS2	186658843	+	-1.53087	0.188447	4.52493e-16	3195-50	GNLY	P22749	Granulysin	85685175	85698852	2	TRANS
cg04525466	3	FGD5	14863160	-	-1.4206	0.174874	4.52626e-16	9545-156	GZMK	P49863	Granzyme K	55024256	55034570	5	TRANS
cg12188986	11	CCDC67;CCDC67	93063886	-	0.529161	0.0651391	4.52704e-16	9545-156	GZMK	P49863	Granzyme K	55024256	55034570	5	TRANS
cg17551002	1	OR6Y1	158517849	+	-1.29535	0.159456	4.52764e-16	9545-156	GZMK	P49863	Granzyme K	55024256	55034570	5	TRANS
cg19040148	6	LY86;LY86-AS1	6617007	+	-1.30138	0.160199	4.52802e-16	3291-30	FCER2	P06734	Low affinity immunoglobulin epsilon Fc receptor	7702146	7688758	19	TRANS
cg12973365	21	HLCS	38353318	+	0.910014	0.112022	4.52803e-16	9545-156	GZMK	P49863	Granzyme K	55024256	55034570	5	TRANS
cg05586624	12	LOC100507065;LOC100507065;LOC100507065;LOC100507065	66035718	+	-1.48156	0.18238	4.52883e-16	9545-156	GZMK	P49863	Granzyme K	55024256	55034570	5	TRANS
cg16362647	6	CDKAL1	21189370	+	-1.02813	0.126563	4.52989e-16	6485-59	IGLL1	P15814	Immunoglobulin lambda-like polypeptide 1	23580302	23573125	22	TRANS
cg08362210	7	MIR196B	27209828	+	1.20054	0.147787	4.5312e-16	3195-50	GNLY	P22749	Granulysin	85685175	85698852	2	TRANS
cg08961454	8	LINC00536	117243882	-	1.10808	0.136406	4.53138e-16	5339-49	S100A9	P06702	Protein S100-A9	153357854	153361023	1	TRANS
cg25287708	1	PTCHD2	11596434	+	-1.49238	0.183713	4.53152e-16	3195-50	GNLY	P22749	Granulysin	85685175	85698852	2	TRANS
cg06372967	1	NA	43351860	-	-0.937715	0.115433	4.53156e-16	9545-156	GZMK	P49863	Granzyme K	55024256	55034570	5	TRANS
cg07639489	4	NBLA00301	174459743	-	0.891471	0.109741	4.53237e-16	3440-7	GZMA	P12544	Granzyme A	55102646	55110252	5	TRANS
cg01970322	6	HSD17B8	33173489	-	-1.21267	0.149281	4.53301e-16	3195-50	GNLY	P22749	Granulysin	85685175	85698852	2	TRANS
cg06935356	16	XYLT1	17565189	+	1.04746	0.128944	4.53376e-16	3440-7	GZMA	P12544	Granzyme A	55102646	55110252	5	TRANS
cg07776426	10	NA	5713058	-	-1.21274	0.149291	4.53572e-16	9545-156	GZMK	P49863	Granzyme K	55024256	55034570	5	TRANS
cg10221172	6	SASH1	148840821	-	-1.35174	0.166403	4.53582e-16	3440-7	GZMA	P12544	Granzyme A	55102646	55110252	5	TRANS
cg00539154	1	CAMTA1	7181893	+	-1.45111	0.178635	4.53683e-16	3440-7	GZMA	P12544	Granzyme A	55102646	55110252	5	TRANS
cg23631538	1	DENND2D	111743537	-	0.853115	0.105021	4.53775e-16	5339-49	S100A9	P06702	Protein S100-A9	153357854	153361023	1	TRANS
cg14514991	1	OR6N1	158737820	-	-1.23744	0.152333	4.5394e-16	3195-50	GNLY	P22749	Granulysin	85685175	85698852	2	TRANS
cg14138235	14	NA	56281968	+	-0.772661	0.0951185	4.54275e-16	5339-49	S100A9	P06702	Protein S100-A9	153357854	153361023	1	TRANS
cg02308399	6	SYNE1;SYNE1	152950866	+	-0.811772	0.0999334	4.543e-16	5691-2	CRISPLD2	Q9H0B8	Cysteine-rich secretory protein LCCL domain-containing 2	84819985	84920768	16	TRANS
cg19598924	3	STAG1	136262383	+	-0.691343	0.0851081	4.54341e-16	5339-49	S100A9	P06702	Protein S100-A9	153357854	153361023	1	TRANS
cg09924653	5	PSD2	139189331	-	-1.46548	0.180409	4.54419e-16	9545-156	GZMK	P49863	Granzyme K	55024256	55034570	5	TRANS
cg25570328	2	SULT1C2;SULT1C2	108903952	+	-1.06002	0.130497	4.54952e-16	5339-49	S100A9	P06702	Protein S100-A9	153357854	153361023	1	TRANS
cg14912355	11	NA	86454834	-	-1.47886	0.18206	4.55011e-16	3440-7	GZMA	P12544	Granzyme A	55102646	55110252	5	TRANS
cg00565113	18	NA	45694457	-	-0.975657	0.120112	4.55139e-16	3195-50	GNLY	P22749	Granulysin	85685175	85698852	2	TRANS
cg23037403	5	ZNF454	178368183	-	0.86056	0.105942	4.55156e-16	3440-7	GZMA	P12544	Granzyme A	55102646	55110252	5	TRANS
cg20460227	2	NA	120452632	+	1.1432	0.140738	4.55295e-16	3440-7	GZMA	P12544	Granzyme A	55102646	55110252	5	TRANS
cg27434922	12	NA	132566223	-	-1.83475	0.225875	4.55399e-16	9015-1	PRG3	Q9Y2Y8	Proteoglycan 3	57381150	57376769	11	TRANS
cg13973820	6	HMGCLL1;HMGCLL1	55444072	+	0.759228	0.0934683	4.55414e-16	3195-50	GNLY	P22749	Granulysin	85685175	85698852	2	TRANS
cg18945137	20	NA	6936911	-	-0.669626	0.0824376	4.55469e-16	5339-49	S100A9	P06702	Protein S100-A9	153357854	153361023	1	TRANS
cg07189579	8	NDRG1;NDRG1;NDRG1;NDRG1	134258444	+	-0.84331	0.10382	4.55497e-16	5339-49	S100A9	P06702	Protein S100-A9	153357854	153361023	1	TRANS
cg08209370	12	KDM2B;KDM2B	121949748	+	-1.35149	0.166382	4.55522e-16	5339-49	S100A9	P06702	Protein S100-A9	153357854	153361023	1	TRANS
cg03801949	6	ARMC12;ARMC12;ARMC12	35710946	-	-1.45077	0.178604	4.55541e-16	9545-156	GZMK	P49863	Granzyme K	55024256	55034570	5	TRANS
cg11683242	1	LCK	32716557	-	0.868749	0.106952	4.55661e-16	5339-49	S100A9	P06702	Protein S100-A9	153357854	153361023	1	TRANS
cg01753636	8	LOC101929622	37578374	-	-1.31899	0.162382	4.55756e-16	3195-50	GNLY	P22749	Granulysin	85685175	85698852	2	TRANS
cg18074171	19	LAIR1;LAIR1;LAIR1;LAIR1;LAIR1;LAIR1;LAIR1;LAIR1	54876773	+	0.921166	0.113406	4.55781e-16	3440-7	GZMA	P12544	Granzyme A	55102646	55110252	5	TRANS
cg17006136	4	SORBS2;SORBS2;SORBS2;SORBS2;SORBS2;SORBS2;SORBS2;SORBS2	186559412	-	0.826892	0.1018	4.55866e-16	3440-7	GZMA	P12544	Granzyme A	55102646	55110252	5	TRANS
cg18612461	15	NA	75251733	-	1.15838	0.14261	4.55894e-16	3195-50	GNLY	P22749	Granulysin	85685175	85698852	2	TRANS
cg14239811	4	AADAT;AADAT	171011427	-	0.796343	0.0980394	4.5599e-16	9545-156	GZMK	P49863	Granzyme K	55024256	55034570	5	TRANS
cg14482811	9	LCN8	139652837	-	-0.87907	0.108225	4.56181e-16	3291-30	FCER2	P06734	Low affinity immunoglobulin epsilon Fc receptor	7702146	7688758	19	TRANS
cg13736004	12	BCAT1;BCAT1;BCAT1;BCAT1;BCAT1	24974836	+	-1.06457	0.131064	4.56458e-16	9545-156	GZMK	P49863	Granzyme K	55024256	55034570	5	TRANS
cg27377613	11	SLC43A1;SLC43A1	57253423	+	-1.16296	0.143177	4.56567e-16	5339-49	S100A9	P06702	Protein S100-A9	153357854	153361023	1	TRANS
cg23162012	6	FAM120B;FAM120B	170604243	-	0.947784	0.116686	4.56704e-16	9545-156	GZMK	P49863	Granzyme K	55024256	55034570	5	TRANS
cg19836431	11	PC;PC;PC	66620018	-	-1.4953	0.184095	4.568e-16	9545-156	GZMK	P49863	Granzyme K	55024256	55034570	5	TRANS
cg14656903	9	NA	38244354	+	1.25488	0.154496	4.56847e-16	5339-49	S100A9	P06702	Protein S100-A9	153357854	153361023	1	TRANS
cg23091087	6	NA	41590237	-	-1.44706	0.178156	4.56872e-16	9545-156	GZMK	P49863	Granzyme K	55024256	55034570	5	TRANS
cg16216829	10	CWF19L1;SNORA12;CWF19L1;CWF19L1;CWF19L1;CWF19L1	101998424	-	-1.05011	0.129285	4.56919e-16	9545-156	GZMK	P49863	Granzyme K	55024256	55034570	5	TRANS
cg13967414	10	NA	3991131	+	-1.27949	0.157525	4.56943e-16	9545-156	GZMK	P49863	Granzyme K	55024256	55034570	5	TRANS
cg19713690	12	ANO6;ANO6;ANO6;ANO6;ANO6;ANO6;ANO6;ANO6	45771850	+	-1.10304	0.135802	4.57011e-16	3440-7	GZMA	P12544	Granzyme A	55102646	55110252	5	TRANS
cg17738521	6	HIVEP2	143224179	-	1.07155	0.131926	4.57091e-16	6485-59	IGLL1	P15814	Immunoglobulin lambda-like polypeptide 1	23580302	23573125	22	TRANS
cg25340466	3	NA	27770059	-	0.861158	0.106023	4.57134e-16	3440-7	GZMA	P12544	Granzyme A	55102646	55110252	5	TRANS
cg23963682	21	NA	40508807	-	-1.36905	0.168554	4.5716e-16	3195-50	GNLY	P22749	Granulysin	85685175	85698852	2	TRANS
cg09477224	17	NA	18085196	+	-1.11694	0.137514	4.57175e-16	3440-7	GZMA	P12544	Granzyme A	55102646	55110252	5	TRANS
cg24562901	1	NA	154869912	-	-1.34675	0.165808	4.57227e-16	3195-50	GNLY	P22749	Granulysin	85685175	85698852	2	TRANS
cg08778659	19	LPAR2	19739792	-	0.783679	0.0964849	4.57413e-16	9545-156	GZMK	P49863	Granzyme K	55024256	55034570	5	TRANS
cg05587380	10	NA	61704487	+	-1.37342	0.169094	4.57581e-16	3440-7	GZMA	P12544	Granzyme A	55102646	55110252	5	TRANS
cg15338967	13	NA	49175326	+	-1.71373	0.210992	4.57595e-16	4148-49	PAPPA	Q13219	Pappalysin-1	116153791	116402321	9	TRANS
cg24006126	1	RUSC1;RUSC1;C1orf104	155290813	-	0.731457	0.0900559	4.57631e-16	9545-156	GZMK	P49863	Granzyme K	55024256	55034570	5	TRANS
cg13986157	3	DGKG;DGKG;DGKG	186060255	-	-0.80421	0.0990137	4.57758e-16	5339-49	S100A9	P06702	Protein S100-A9	153357854	153361023	1	TRANS
cg07181030	2	FMNL2	153342752	+	-0.713926	0.087898	4.57804e-16	5339-49	S100A9	P06702	Protein S100-A9	153357854	153361023	1	TRANS
cg15431042	10	LOC102724323	45948652	+	-0.860564	0.105952	4.57896e-16	5339-49	S100A9	P06702	Protein S100-A9	153357854	153361023	1	TRANS
cg22425186	5	NA	56992299	+	-1.46765	0.180696	4.57924e-16	3440-7	GZMA	P12544	Granzyme A	55102646	55110252	5	CIS
cg10263322	13	NA	91099637	-	-1.77458	0.218486	4.57956e-16	3195-50	GNLY	P22749	Granulysin	85685175	85698852	2	TRANS
cg17474301	20	NA	52225459	-	1.49649	0.184247	4.57994e-16	5728-60	FCRL1	Q96LA6	Fc receptor-like protein 1	157820120	157794403	1	TRANS
cg06415049	1	NA	11387348	+	-1.89608	0.233446	4.58021e-16	9545-156	GZMK	P49863	Granzyme K	55024256	55034570	5	TRANS
cg16718063	1	NA	48519353	-	-1.38284	0.170257	4.58107e-16	9545-156	GZMK	P49863	Granzyme K	55024256	55034570	5	TRANS
cg02541630	2	NA	121853855	+	-1.43841	0.177098	4.58113e-16	9545-156	GZMK	P49863	Granzyme K	55024256	55034570	5	TRANS
cg02219206	2	NA	65034635	+	-1.53646	0.189171	4.58355e-16	9545-156	GZMK	P49863	Granzyme K	55024256	55034570	5	TRANS
cg02014777	16	NA	85468987	-	1.46152	0.179946	4.58542e-16	5339-49	S100A9	P06702	Protein S100-A9	153357854	153361023	1	TRANS
cg01749252	7	GRB10;GRB10;GRB10	50778643	+	-1.29518	0.159466	4.58557e-16	9545-156	GZMK	P49863	Granzyme K	55024256	55034570	5	TRANS
cg18707238	2	TNS1;TNS1;TNS1	218688237	-	-1.43139	0.176236	4.5856e-16	9545-156	GZMK	P49863	Granzyme K	55024256	55034570	5	TRANS
cg15186355	17	VPS53;VPS53	518485	-	-0.791636	0.0974684	4.58642e-16	5339-49	S100A9	P06702	Protein S100-A9	153357854	153361023	1	TRANS
cg20478129	14	NOVA1;NOVA1;NOVA1	27067372	+	0.459491	0.0565739	4.58711e-16	3440-7	GZMA	P12544	Granzyme A	55102646	55110252	5	TRANS
cg18406033	2	PAX3;PAX3;PAX3;PAX3;PAX3;PAX3;PAX3;PAX3	223159869	-	0.818142	0.100732	4.58734e-16	9545-156	GZMK	P49863	Granzyme K	55024256	55034570	5	TRANS
cg26698449	12	RFX4;RFX4;RFX4;LOC100287944	107147133	-	-1.11467	0.137242	4.58835e-16	3195-50	GNLY	P22749	Granulysin	85685175	85698852	2	TRANS
cg10470588	6	COL12A1;COL12A1	75915749	+	0.728109	0.0896489	4.59355e-16	9545-156	GZMK	P49863	Granzyme K	55024256	55034570	5	TRANS
cg18836287	5	NA	1145044	-	-2.0125	0.24779	4.59373e-16	9545-156	GZMK	P49863	Granzyme K	55024256	55034570	5	TRANS
cg17640043	13	FRY	32622228	-	0.787995	0.0970229	4.59524e-16	3195-50	GNLY	P22749	Granulysin	85685175	85698852	2	TRANS
cg10540467	2	NLRC4;NLRC4;NLRC4;NLRC4	32472001	+	-1.39689	0.171994	4.59697e-16	3440-7	GZMA	P12544	Granzyme A	55102646	55110252	5	TRANS
cg05008632	13	INTS6;INTS6;INTS6	51970797	+	-0.847656	0.10437	4.59943e-16	5339-49	S100A9	P06702	Protein S100-A9	153357854	153361023	1	TRANS
cg14153207	17	ERN1	62195875	+	-0.781483	0.096223	4.60139e-16	5339-49	S100A9	P06702	Protein S100-A9	153357854	153361023	1	TRANS
cg02168717	8	NA	10455365	-	-1.43825	0.17709	4.60185e-16	3195-50	GNLY	P22749	Granulysin	85685175	85698852	2	TRANS
cg03678360	7	CREB5;CREB5;CREB5	28530438	-	-1.39405	0.171648	4.60209e-16	3440-7	GZMA	P12544	Granzyme A	55102646	55110252	5	TRANS
cg14383422	2	AOX1	201450962	+	0.678856	0.0835871	4.60312e-16	9545-156	GZMK	P49863	Granzyme K	55024256	55034570	5	TRANS
cg02288976	19	ARID3A	937504	-	0.803436	0.0989269	4.60417e-16	5339-49	S100A9	P06702	Protein S100-A9	153357854	153361023	1	TRANS
cg04265976	9	ASTN2	119691550	+	-1.32211	0.162792	4.60497e-16	3440-7	GZMA	P12544	Granzyme A	55102646	55110252	5	TRANS
cg05959791	6	TULP4;TULP4	158896417	-	-1.61964	0.199427	4.60539e-16	3440-7	GZMA	P12544	Granzyme A	55102646	55110252	5	TRANS
cg26670658	16	NA	11496184	-	-1.74678	0.215082	4.60589e-16	9545-156	GZMK	P49863	Granzyme K	55024256	55034570	5	TRANS
cg21400848	2	FARP2	242409407	+	0.940762	0.115837	4.60591e-16	5339-49	S100A9	P06702	Protein S100-A9	153357854	153361023	1	TRANS
cg12027180	8	DOCK5	25108570	+	-1.4401	0.17732	4.60592e-16	3440-7	GZMA	P12544	Granzyme A	55102646	55110252	5	TRANS
cg22720822	1	NA	87253977	+	-0.790352	0.0973165	4.60622e-16	5339-49	S100A9	P06702	Protein S100-A9	153357854	153361023	1	TRANS
cg09611485	13	FAM124A;FAM124A	51817963	+	-1.37332	0.169098	4.60755e-16	9545-156	GZMK	P49863	Granzyme K	55024256	55034570	5	TRANS
cg08273233	6	HTR1E	87724979	-	-1.26861	0.156206	4.60946e-16	3440-7	GZMA	P12544	Granzyme A	55102646	55110252	5	TRANS
cg10168009	12	PRKAB1	120108699	+	-1.17357	0.144505	4.6108e-16	3195-50	GNLY	P22749	Granulysin	85685175	85698852	2	TRANS
cg21309207	22	SH3BP1	38037226	-	1.01669	0.125187	4.61095e-16	5339-49	S100A9	P06702	Protein S100-A9	153357854	153361023	1	TRANS
cg15074057	2	LINC00607	216705151	+	-0.935728	0.115219	4.61184e-16	9545-156	GZMK	P49863	Granzyme K	55024256	55034570	5	TRANS
cg09748853	1	LMX1A;LMX1A;LMX1A	165325413	-	0.676586	0.0833101	4.61231e-16	9545-156	GZMK	P49863	Granzyme K	55024256	55034570	5	TRANS
cg15287850	3	ST6GAL1;ST6GAL1;ST6GAL1	186739599	+	-1.54014	0.189643	4.61342e-16	3291-30	FCER2	P06734	Low affinity immunoglobulin epsilon Fc receptor	7702146	7688758	19	TRANS
cg14430754	18	CTIF;CTIF	46360298	-	-1.08642	0.133774	4.61347e-16	9545-156	GZMK	P49863	Granzyme K	55024256	55034570	5	TRANS
cg23297413	5	ANKRD33B	10636139	-	-1.24172	0.152898	4.61359e-16	3195-50	GNLY	P22749	Granulysin	85685175	85698852	2	TRANS
cg08939373	11	C11orf41	33563246	+	-0.78523	0.0966887	4.61496e-16	5339-49	S100A9	P06702	Protein S100-A9	153357854	153361023	1	TRANS
cg22765373	9	NA	110945468	-	-1.31745	0.162223	4.61561e-16	9545-156	GZMK	P49863	Granzyme K	55024256	55034570	5	TRANS
cg07878585	6	MAP7;MAP7;MAP7;MAP7;MAP7;MAP7;MAP7;MAP7;MAP7	136822860	-	-0.738106	0.090887	4.61848e-16	5339-49	S100A9	P06702	Protein S100-A9	153357854	153361023	1	TRANS
cg09151424	3	FOXP1;FOXP1-AS1;FOXP1;FOXP1;FOXP1;FOXP1;FOXP1	71353997	+	0.811593	0.0999361	4.61901e-16	3195-50	GNLY	P22749	Granulysin	85685175	85698852	2	TRANS
cg22838882	3	PISRT1	138952118	+	-1.36131	0.167626	4.61946e-16	9545-156	GZMK	P49863	Granzyme K	55024256	55034570	5	TRANS
cg14715219	1	NA	20451085	-	-1.67007	0.205646	4.62053e-16	3440-7	GZMA	P12544	Granzyme A	55102646	55110252	5	TRANS
cg04576695	3	SRGAP3;SRGAP3	9055479	+	-1.89244	0.233028	4.62071e-16	3195-50	GNLY	P22749	Granulysin	85685175	85698852	2	TRANS
cg18659081	22	PARVG;PARVG;PARVG	44588350	-	-0.80003	0.0985128	4.62072e-16	5339-49	S100A9	P06702	Protein S100-A9	153357854	153361023	1	TRANS
cg05198359	6	LOC100129461;LOC100129461;LOC100129461	5026559	-	0.985603	0.121364	4.62083e-16	3195-50	GNLY	P22749	Granulysin	85685175	85698852	2	TRANS
cg20795323	2	PNKD;CATIP-AS2;PNKD	219192948	-	-1.67702	0.206503	4.62279e-16	5339-49	S100A9	P06702	Protein S100-A9	153357854	153361023	1	TRANS
cg26399929	22	SLC7A4	21388214	+	-1.01026	0.1244	4.62309e-16	3440-7	GZMA	P12544	Granzyme A	55102646	55110252	5	TRANS
cg06097537	6	NCOA7;NCOA7;NCOA7;NCOA7;NCOA7	126226312	+	-0.973247	0.119843	4.62319e-16	3440-7	GZMA	P12544	Granzyme A	55102646	55110252	5	TRANS
cg15584486	8	VPS13B;VPS13B	100667796	+	-1.11203	0.136933	4.62437e-16	3440-7	GZMA	P12544	Granzyme A	55102646	55110252	5	TRANS
cg13998092	10	SVIL;SVIL	29919810	-	-0.918832	0.113144	4.62564e-16	5339-49	S100A9	P06702	Protein S100-A9	153357854	153361023	1	TRANS
cg12237666	14	MEG3;MEG3;MEG3;MEG3;MEG3;MEG3;MEG3;MEG3;MEG3;MEG3;MEG3;MEG3;MEG3;MEG3;MEG3;MEG3	101303280	+	-1.11618	0.137445	4.62565e-16	9545-156	GZMK	P49863	Granzyme K	55024256	55034570	5	TRANS
cg04656451	20	NA	5626258	-	0.753285	0.0927583	4.62565e-16	9545-156	GZMK	P49863	Granzyme K	55024256	55034570	5	TRANS
cg19377673	5	NA	40480645	-	0.893488	0.110024	4.62863e-16	5339-49	S100A9	P06702	Protein S100-A9	153357854	153361023	1	TRANS
cg01707330	6	HCG18;HCG18	30290408	-	1.0826	0.133311	4.62984e-16	5339-49	S100A9	P06702	Protein S100-A9	153357854	153361023	1	TRANS
cg13584531	2	MGAT4A;MGAT4A	99280070	-	0.912368	0.11235	4.63164e-16	5339-49	S100A9	P06702	Protein S100-A9	153357854	153361023	1	TRANS
cg08107327	1	HIPK1-AS1;HIPK1-AS1;HIPK1;HIPK1	114471173	+	0.686402	0.0845242	4.63186e-16	9545-156	GZMK	P49863	Granzyme K	55024256	55034570	5	TRANS
cg11454646	20	NA	46119871	-	-1.22217	0.150499	4.63269e-16	9545-156	GZMK	P49863	Granzyme K	55024256	55034570	5	TRANS
cg12183789	7	MAD1L1;MAD1L1;MAD1L1;MAD1L1;MAD1L1	2026368	+	0.808264	0.0995307	4.63309e-16	5339-49	S100A9	P06702	Protein S100-A9	153357854	153361023	1	TRANS
cg24935252	8	NA	62991618	-	-1.24151	0.152882	4.63316e-16	3195-50	GNLY	P22749	Granulysin	85685175	85698852	2	TRANS
cg01051503	18	LINC01478	41921816	-	-1.86335	0.229456	4.634e-16	9545-156	GZMK	P49863	Granzyme K	55024256	55034570	5	TRANS
cg17605048	1	SLC6A9;SLC6A9	44490008	-	-1.42886	0.175953	4.63547e-16	9545-156	GZMK	P49863	Granzyme K	55024256	55034570	5	TRANS
cg12478384	3	ADAMTS9	64671764	+	0.737061	0.0907636	4.6361e-16	9545-156	GZMK	P49863	Granzyme K	55024256	55034570	5	TRANS
cg15011409	19	ICAM5	10405226	-	0.856814	0.105511	4.63754e-16	5124-69	ICAM5	Q9UMF0	Intercellular adhesion molecule 5	10289952	10296778	19	CIS
cg08539965	1	EIF4G3	21396338	+	-0.632456	0.0778826	4.63782e-16	5339-49	S100A9	P06702	Protein S100-A9	153357854	153361023	1	TRANS
cg13282180	11	MIR6746;FADS3;FADS3	61646235	+	-1.57623	0.194104	4.63982e-16	9545-156	GZMK	P49863	Granzyme K	55024256	55034570	5	TRANS
cg02666541	15	LINC01314	80495603	-	-0.998813	0.122999	4.64161e-16	3440-7	GZMA	P12544	Granzyme A	55102646	55110252	5	TRANS
cg17123881	11	NA	128481324	-	0.884715	0.108948	4.64203e-16	9545-156	GZMK	P49863	Granzyme K	55024256	55034570	5	TRANS
cg10771983	18	NA	46543144	-	-1.39653	0.171977	4.64506e-16	9545-156	GZMK	P49863	Granzyme K	55024256	55034570	5	TRANS
cg15331633	4	NA	25095343	+	-1.21995	0.150233	4.64641e-16	3440-7	GZMA	P12544	Granzyme A	55102646	55110252	5	TRANS
cg18544809	4	PPP2R2C;PPP2R2C	6380812	+	-1.12268	0.138255	4.64703e-16	9545-156	GZMK	P49863	Granzyme K	55024256	55034570	5	TRANS
cg04647162	17	NA	57487077	-	-1.14403	0.140885	4.64871e-16	3440-7	GZMA	P12544	Granzyme A	55102646	55110252	5	TRANS
cg08151999	15	DPH6-AS1	36030847	+	-1.04688	0.128921	4.64911e-16	3440-7	GZMA	P12544	Granzyme A	55102646	55110252	5	TRANS
cg24585377	1	RPS6KA1	26857774	-	-0.900871	0.11094	4.64941e-16	5339-49	S100A9	P06702	Protein S100-A9	153357854	153361023	1	TRANS
cg17459204	8	PREX2;PREX2	68864523	-	0.704825	0.0867977	4.64977e-16	9545-156	GZMK	P49863	Granzyme K	55024256	55034570	5	TRANS
cg21643128	21	TRPM2	45812666	-	-1.10462	0.136032	4.65104e-16	3440-7	GZMA	P12544	Granzyme A	55102646	55110252	5	TRANS
cg17267737	7	NA	158819531	-	1.04859	0.129133	4.65128e-16	5339-49	S100A9	P06702	Protein S100-A9	153357854	153361023	1	TRANS
cg22337913	7	AGAP3;AGAP3;AGAP3;AGAP3	150786599	-	0.814893	0.100353	4.65142e-16	3195-50	GNLY	P22749	Granulysin	85685175	85698852	2	TRANS
cg14387222	9	UHRF2;UHRF2	6415817	+	-1.14513	0.141023	4.65403e-16	3440-7	GZMA	P12544	Granzyme A	55102646	55110252	5	TRANS
cg14834285	17	NA	33897374	+	-0.858628	0.10574	4.65477e-16	5339-49	S100A9	P06702	Protein S100-A9	153357854	153361023	1	TRANS
cg26045457	17	BCAS3;BCAS3	59316817	+	0.801595	0.0987164	4.65485e-16	5339-49	S100A9	P06702	Protein S100-A9	153357854	153361023	1	TRANS
cg25002435	5	PTCD2;PTCD2;PTCD2;PTCD2	71651772	-	-0.739197	0.0910321	4.655e-16	5339-49	S100A9	P06702	Protein S100-A9	153357854	153361023	1	TRANS
cg10264529	14	PCK2;PCK2	24562064	-	-1.01678	0.125216	4.65607e-16	5339-49	S100A9	P06702	Protein S100-A9	153357854	153361023	1	TRANS
cg01775659	1	FLVCR1	213047001	-	-1.03431	0.127375	4.65669e-16	9545-156	GZMK	P49863	Granzyme K	55024256	55034570	5	TRANS
cg25916135	2	NA	59071761	+	-1.10387	0.135942	4.65682e-16	9545-156	GZMK	P49863	Granzyme K	55024256	55034570	5	TRANS
cg08308123	18	NEDD4L;NEDD4L;NEDD4L;NEDD4L;NEDD4L;NEDD4L;NEDD4L;NEDD4L;NEDD4L;NEDD4L	55896547	+	-1.33107	0.163924	4.65904e-16	3195-50	GNLY	P22749	Granulysin	85685175	85698852	2	TRANS
cg10346606	7	CPA1;CPA1	130024389	+	-0.950259	0.117027	4.66086e-16	5339-49	S100A9	P06702	Protein S100-A9	153357854	153361023	1	TRANS
cg22911422	4	FAT4	126237986	+	0.848049	0.10444	4.66233e-16	3195-50	GNLY	P22749	Granulysin	85685175	85698852	2	TRANS
cg09797340	7	NA	30749389	-	-1.24631	0.153487	4.6631e-16	9545-156	GZMK	P49863	Granzyme K	55024256	55034570	5	TRANS
cg16894841	10	DHTKD1	12126673	+	0.723027	0.0890432	4.66358e-16	3440-7	GZMA	P12544	Granzyme A	55102646	55110252	5	TRANS
cg21050416	5	NA	159411100	-	-1.16936	0.144011	4.66372e-16	3195-50	GNLY	P22749	Granulysin	85685175	85698852	2	TRANS
cg14820562	4	NA	83094908	-	-1.34296	0.165391	4.66421e-16	3195-50	GNLY	P22749	Granulysin	85685175	85698852	2	TRANS
cg24037821	19	UHRF1;ARRDC5	4901791	-	-0.89409	0.110111	4.66587e-16	5339-49	S100A9	P06702	Protein S100-A9	153357854	153361023	1	TRANS
cg07206927	14	PPP2R5E;PPP2R5E;PPP2R5E;PPP2R5E;PPP2R5E;PPP2R5E	63842192	-	-0.709394	0.0873651	4.66645e-16	5339-49	S100A9	P06702	Protein S100-A9	153357854	153361023	1	TRANS
cg27261002	3	TRA2B	185656255	-	0.794915	0.0978974	4.66667e-16	3195-50	GNLY	P22749	Granulysin	85685175	85698852	2	TRANS
cg16178907	12	FAM101A	124772640	+	-1.14611	0.141149	4.66741e-16	9545-156	GZMK	P49863	Granzyme K	55024256	55034570	5	TRANS
cg23880374	10	BTBD16	124092636	-	-0.882489	0.108683	4.66747e-16	3195-50	GNLY	P22749	Granulysin	85685175	85698852	2	TRANS
cg22832788	20	NA	3074726	+	0.98515	0.121327	4.66916e-16	9545-156	GZMK	P49863	Granzyme K	55024256	55034570	5	TRANS
cg22239727	11	NA	19264434	+	-1.38659	0.170767	4.66935e-16	5339-49	S100A9	P06702	Protein S100-A9	153357854	153361023	1	TRANS
cg15113672	15	RORA	61224544	-	-0.980624	0.12077	4.67118e-16	9545-156	GZMK	P49863	Granzyme K	55024256	55034570	5	TRANS
cg20269707	7	NA	135021150	-	-1.33393	0.164284	4.67344e-16	9545-156	GZMK	P49863	Granzyme K	55024256	55034570	5	TRANS
cg06988557	13	NA	42929382	-	0.824139	0.101499	4.67397e-16	5339-49	S100A9	P06702	Protein S100-A9	153357854	153361023	1	TRANS
cg08019307	1	PROK1;PROK1	110993792	+	-1.43004	0.17612	4.67399e-16	3195-50	GNLY	P22749	Granulysin	85685175	85698852	2	TRANS
cg20736888	5	TRIO	14216772	+	-1.32887	0.16366	4.67467e-16	3195-50	GNLY	P22749	Granulysin	85685175	85698852	2	TRANS
cg03519879	14	C14orf43;C14orf43	74227499	-	-1.83512	0.22601	4.67488e-16	3440-7	GZMA	P12544	Granzyme A	55102646	55110252	5	TRANS
cg00599770	7	HOXA7	27196825	-	0.888332	0.109405	4.67535e-16	3195-50	GNLY	P22749	Granulysin	85685175	85698852	2	TRANS
cg16091741	10	MSRB2	23387519	+	-1.04403	0.128581	4.6758e-16	3195-50	GNLY	P22749	Granulysin	85685175	85698852	2	TRANS
cg22948800	2	KIAA2012;KIAA2012	202938203	+	-1.58785	0.195558	4.67654e-16	3195-50	GNLY	P22749	Granulysin	85685175	85698852	2	TRANS
cg09733075	15	HMG20A;HMG20A;HMG20A	77719406	+	0.953012	0.117372	4.67879e-16	5339-49	S100A9	P06702	Protein S100-A9	153357854	153361023	1	TRANS
cg03838931	17	RPTOR;RPTOR	78748233	-	-0.738967	0.0910111	4.67997e-16	5339-49	S100A9	P06702	Protein S100-A9	153357854	153361023	1	TRANS
cg21362410	11	MARK2;MARK2;MARK2;MARK2	63650618	-	0.890145	0.109631	4.68242e-16	9545-156	GZMK	P49863	Granzyme K	55024256	55034570	5	TRANS
cg23210971	4	AFF1;AFF1	88049275	-	-0.696872	0.0858275	4.68311e-16	5339-49	S100A9	P06702	Protein S100-A9	153357854	153361023	1	TRANS
cg16041412	19	NA	2460037	+	-0.683621	0.0841957	4.68398e-16	5339-49	S100A9	P06702	Protein S100-A9	153357854	153361023	1	TRANS
cg19659905	6	PTK7;PTK7;PTK7;PTK7;PTK7;PTK7;PTK7	43098100	+	-1.46978	0.181021	4.6852e-16	3195-50	GNLY	P22749	Granulysin	85685175	85698852	2	TRANS
cg23828876	3	PCYT1A	196001706	-	0.782301	0.0963497	4.68553e-16	5339-49	S100A9	P06702	Protein S100-A9	153357854	153361023	1	TRANS
cg10139608	22	NA	25717729	-	-1.12932	0.13909	4.6857e-16	3195-50	GNLY	P22749	Granulysin	85685175	85698852	2	TRANS
cg21910196	14	RGS6	72402619	+	-1.20854	0.148847	4.68745e-16	9545-156	GZMK	P49863	Granzyme K	55024256	55034570	5	TRANS
cg18989212	13	NA	73034831	-	-1.36666	0.168321	4.68755e-16	3440-7	GZMA	P12544	Granzyme A	55102646	55110252	5	TRANS
cg11441704	21	PDXK	45145759	+	1.18262	0.145655	4.68837e-16	3195-50	GNLY	P22749	Granulysin	85685175	85698852	2	TRANS
cg00821341	8	NECAB1	91803321	-	0.880136	0.1084	4.68856e-16	3195-50	GNLY	P22749	Granulysin	85685175	85698852	2	TRANS
cg08840620	2	NA	110272121	-	-1.28286	0.158001	4.68939e-16	3440-7	GZMA	P12544	Granzyme A	55102646	55110252	5	TRANS
cg01408497	9	FNBP1	132694956	-	0.89011	0.10963	4.69084e-16	6485-59	IGLL1	P15814	Immunoglobulin lambda-like polypeptide 1	23580302	23573125	22	TRANS
cg14099718	9	PAX5	36879449	-	-1.32887	0.163669	4.69088e-16	3440-7	GZMA	P12544	Granzyme A	55102646	55110252	5	TRANS
cg06571552	13	TM9SF2	100195258	-	0.931304	0.114703	4.69156e-16	5339-49	S100A9	P06702	Protein S100-A9	153357854	153361023	1	TRANS
cg15150336	8	KIAA1688	145773927	-	-1.48749	0.183206	4.69208e-16	3195-50	GNLY	P22749	Granulysin	85685175	85698852	2	TRANS
cg24457566	10	FANK1	127683825	+	-1.58465	0.195173	4.69214e-16	9545-156	GZMK	P49863	Granzyme K	55024256	55034570	5	TRANS
cg16506910	6	MIR30A	72114693	-	-1.38214	0.170231	4.69272e-16	3440-7	GZMA	P12544	Granzyme A	55102646	55110252	5	TRANS
cg02511590	5	NA	139511070	-	-1.48228	0.182565	4.69309e-16	3440-7	GZMA	P12544	Granzyme A	55102646	55110252	5	TRANS
cg12439011	20	SLC23A2;SLC23A2	4906961	+	-1.03089	0.12697	4.6939e-16	5339-49	S100A9	P06702	Protein S100-A9	153357854	153361023	1	TRANS
cg23322244	20	NA	37900062	-	-1.36808	0.1685	4.69406e-16	9545-156	GZMK	P49863	Granzyme K	55024256	55034570	5	TRANS
cg04592413	2	NA	8379999	+	0.913253	0.112482	4.69546e-16	3440-7	GZMA	P12544	Granzyme A	55102646	55110252	5	TRANS
cg01936287	20	SGK2;SGK2	42194581	-	-1.48439	0.182827	4.69604e-16	3440-7	GZMA	P12544	Granzyme A	55102646	55110252	5	TRANS
cg17654763	16	NA	75322931	-	-1.36526	0.168154	4.69639e-16	3195-50	GNLY	P22749	Granulysin	85685175	85698852	2	TRANS
cg04752885	6	ZFAND3	37826480	+	0.962613	0.118562	4.69651e-16	5339-49	S100A9	P06702	Protein S100-A9	153357854	153361023	1	TRANS
cg04902126	2	SLC39A10;SLC39A10	196520943	+	-0.791934	0.0975401	4.69822e-16	5339-49	S100A9	P06702	Protein S100-A9	153357854	153361023	1	TRANS
cg08010546	17	NA	45060287	+	-1.95803	0.241166	4.70006e-16	9545-156	GZMK	P49863	Granzyme K	55024256	55034570	5	TRANS
cg24456981	10	LOC731789	26930863	+	-1.63306	0.20114	4.70056e-16	3440-7	GZMA	P12544	Granzyme A	55102646	55110252	5	TRANS
cg22077553	1	MYOC	171621732	-	-1.72285	0.212201	4.70156e-16	9545-156	GZMK	P49863	Granzyme K	55024256	55034570	5	TRANS
cg06665827	5	DHX29	54599343	-	-0.653254	0.0804608	4.70419e-16	5339-49	S100A9	P06702	Protein S100-A9	153357854	153361023	1	TRANS
cg00805728	20	SLC24A3	19324073	+	-1.00259	0.123489	4.70444e-16	3440-7	GZMA	P12544	Granzyme A	55102646	55110252	5	TRANS
cg22315851	3	BOC;BOC;BOC	112951082	-	-1.51585	0.186706	4.70501e-16	3440-7	GZMA	P12544	Granzyme A	55102646	55110252	5	TRANS
cg03033796	10	CDH23	73445156	-	-1.62403	0.200031	4.70559e-16	3195-50	GNLY	P22749	Granulysin	85685175	85698852	2	TRANS
cg04972529	10	TACC2;TACC2	123919740	+	-1.71285	0.210972	4.70615e-16	3195-50	GNLY	P22749	Granulysin	85685175	85698852	2	TRANS
cg14102807	16	CD19	28943677	+	-1.35059	0.166353	4.70668e-16	17210-2	TCL1A	P56279	T-cell leukemia/lymphoma protein 1A	95714196	95709947	14	TRANS
cg27386128	17	NA	19533541	-	-1.25472	0.154545	4.70727e-16	3440-7	GZMA	P12544	Granzyme A	55102646	55110252	5	TRANS
cg08516925	5	NA	40481004	-	-1.25455	0.154525	4.71068e-16	3324-51	LY9	Q9HBG7	T-lymphocyte surface antigen Ly-9	160796074	160828261	1	TRANS
cg16440429	3	IL12A-AS1	159926186	+	-1.08478	0.133615	4.71078e-16	9545-156	GZMK	P49863	Granzyme K	55024256	55034570	5	TRANS
cg20143841	3	MYLK;MYLK;MYLK;MYLK	123411905	-	-1.26255	0.155511	4.71084e-16	3195-50	GNLY	P22749	Granulysin	85685175	85698852	2	TRANS
cg10130521	12	IFNG-AS1;IFNG-AS1	68385246	+	-1.15503	0.142267	4.7113e-16	3440-7	GZMA	P12544	Granzyme A	55102646	55110252	5	TRANS
cg16375036	16	NA	50680570	+	-1.57182	0.193604	4.71176e-16	9545-156	GZMK	P49863	Granzyme K	55024256	55034570	5	TRANS
cg19095303	3	SLC6A11	10888293	-	-0.712146	0.0877171	4.7133e-16	5339-49	S100A9	P06702	Protein S100-A9	153357854	153361023	1	TRANS
cg20116800	17	NA	74258224	-	0.901634	0.111058	4.71596e-16	9545-156	GZMK	P49863	Granzyme K	55024256	55034570	5	TRANS
cg24194279	2	NA	40845989	-	-1.12439	0.138496	4.71619e-16	9545-156	GZMK	P49863	Granzyme K	55024256	55034570	5	TRANS
cg13413819	2	NA	43191888	-	-1.19097	0.146697	4.71848e-16	5339-49	S100A9	P06702	Protein S100-A9	153357854	153361023	1	TRANS
cg01363734	12	TESC;TESC;TESC	117482953	-	-0.752699	0.0927137	4.71884e-16	12831-21	TESC	Q96BS2	Calcineurin B homologous protein 3	117099479	117038923	12	CIS
cg00196170	12	NA	111791912	-	-1.52984	0.188439	4.71942e-16	3440-7	GZMA	P12544	Granzyme A	55102646	55110252	5	TRANS
cg12197579	14	NA	101287676	-	-1.05249	0.129641	4.71947e-16	9545-156	GZMK	P49863	Granzyme K	55024256	55034570	5	TRANS
cg16451978	3	NA	5562244	+	-1.28429	0.158193	4.72031e-16	3195-50	GNLY	P22749	Granulysin	85685175	85698852	2	TRANS
cg22910439	6	RAET1K	150323295	+	-1.42108	0.175042	4.72037e-16	3195-50	GNLY	P22749	Granulysin	85685175	85698852	2	TRANS
cg01824508	5	NA	124240796	+	-1.16824	0.143899	4.72125e-16	3195-50	GNLY	P22749	Granulysin	85685175	85698852	2	TRANS
cg18176633	19	VRK3;VRK3;VRK3	50508844	-	-0.983453	0.121138	4.72155e-16	3195-50	GNLY	P22749	Granulysin	85685175	85698852	2	TRANS
cg04166869	1	CHI3L1	203150363	+	-1.16765	0.143827	4.72266e-16	3440-7	GZMA	P12544	Granzyme A	55102646	55110252	5	TRANS
cg04801469	5	NA	77162897	+	-1.04359	0.128545	4.7228e-16	3440-7	GZMA	P12544	Granzyme A	55102646	55110252	5	TRANS
cg02882130	11	KCNQ1	2468446	+	0.901388	0.11103	4.72418e-16	3195-50	GNLY	P22749	Granulysin	85685175	85698852	2	TRANS
cg16717651	9	NR6A1;NR6A1;NR6A1	127282445	-	-1.31421	0.161881	4.72458e-16	3440-7	GZMA	P12544	Granzyme A	55102646	55110252	5	TRANS
cg03293239	12	ULK1	132398428	-	-1.43485	0.176742	4.72682e-16	5339-49	S100A9	P06702	Protein S100-A9	153357854	153361023	1	TRANS
cg25105201	11	LOC100506258;SYT9	7463337	-	-1.498	0.184521	4.72744e-16	9545-156	GZMK	P49863	Granzyme K	55024256	55034570	5	TRANS
cg02999224	14	SLC7A7;SLC7A7;SLC7A7;SLC7A7	23284559	-	-0.915558	0.112777	4.7275e-16	5339-49	S100A9	P06702	Protein S100-A9	153357854	153361023	1	TRANS
cg19286755	1	NA	229272782	-	0.770282	0.0948826	4.72902e-16	3440-7	GZMA	P12544	Granzyme A	55102646	55110252	5	TRANS
cg08080122	5	TNFAIP8;TNFAIP8;TNFAIP8	118613981	-	0.819514	0.100947	4.7295e-16	5339-49	S100A9	P06702	Protein S100-A9	153357854	153361023	1	TRANS
cg02409351	12	ALX1	85674022	+	0.905924	0.111592	4.73151e-16	9545-156	GZMK	P49863	Granzyme K	55024256	55034570	5	TRANS
cg18010131	11	AMPD3;AMPD3;AMPD3	10476620	+	-1.14487	0.141025	4.73236e-16	5339-49	S100A9	P06702	Protein S100-A9	153357854	153361023	1	TRANS
cg19164987	12	HOXC4;HOXC5;HOXC6	54413000	+	0.780971	0.0962006	4.73352e-16	9545-156	GZMK	P49863	Granzyme K	55024256	55034570	5	TRANS
cg10050661	17	KRT222	38821420	-	0.946166	0.11655	4.73412e-16	3440-7	GZMA	P12544	Granzyme A	55102646	55110252	5	TRANS
cg03241493	16	SEZ6L2;SEZ6L2;SEZ6L2;SEZ6L2;SEZ6L2;SEZ6L2	29903600	+	-1.06956	0.13175	4.73436e-16	5339-49	S100A9	P06702	Protein S100-A9	153357854	153361023	1	TRANS
cg17187242	8	NA	38438028	-	-1.21824	0.150064	4.73518e-16	3440-7	GZMA	P12544	Granzyme A	55102646	55110252	5	TRANS
cg13318959	18	NA	47182808	+	-1.08565	0.133732	4.73566e-16	3195-50	GNLY	P22749	Granulysin	85685175	85698852	2	TRANS
cg08068240	11	LUZP2	24518367	-	0.902622	0.111187	4.73575e-16	9545-156	GZMK	P49863	Granzyme K	55024256	55034570	5	TRANS
cg05091831	15	NA	65728235	-	-1.71721	0.211529	4.73607e-16	9545-156	GZMK	P49863	Granzyme K	55024256	55034570	5	TRANS
cg09218348	17	RTN4RL1	1898824	+	-1.48509	0.182936	4.73624e-16	3440-7	GZMA	P12544	Granzyme A	55102646	55110252	5	TRANS
cg21036280	19	NA	35089191	-	-1.65188	0.203481	4.73641e-16	3195-50	GNLY	P22749	Granulysin	85685175	85698852	2	TRANS
cg15296767	11	CCDC88B	64122743	-	0.903675	0.111317	4.7369e-16	9545-156	GZMK	P49863	Granzyme K	55024256	55034570	5	TRANS
cg04575476	6	NA	126853160	-	-1.27281	0.156789	4.73955e-16	9545-156	GZMK	P49863	Granzyme K	55024256	55034570	5	TRANS
cg22735028	1	DLGAP3	35365035	+	-1.51045	0.186062	4.74006e-16	9545-156	GZMK	P49863	Granzyme K	55024256	55034570	5	TRANS
cg20687848	16	NA	87203817	-	-1.15759	0.142596	4.74014e-16	3440-7	GZMA	P12544	Granzyme A	55102646	55110252	5	TRANS
cg18581663	7	WIPF3	29873076	+	-1.13154	0.139387	4.74032e-16	3440-7	GZMA	P12544	Granzyme A	55102646	55110252	5	TRANS
cg05047713	15	NA	90704022	+	-1.13089	0.139307	4.74085e-16	3195-50	GNLY	P22749	Granulysin	85685175	85698852	2	TRANS
cg00592245	7	NRF1;NRF1;NRF1;NRF1	129360579	+	-0.704068	0.0867298	4.74128e-16	5339-49	S100A9	P06702	Protein S100-A9	153357854	153361023	1	TRANS
cg17406359	21	TRPM2	45773189	-	0.85178	0.104926	4.74174e-16	3440-7	GZMA	P12544	Granzyme A	55102646	55110252	5	TRANS
cg00234625	5	COL23A1	177811648	+	-1.14283	0.140779	4.74347e-16	9545-156	GZMK	P49863	Granzyme K	55024256	55034570	5	TRANS
cg01412109	1	SYT6;SYT6	114661534	+	-1.23622	0.152284	4.74351e-16	9545-156	GZMK	P49863	Granzyme K	55024256	55034570	5	TRANS
cg01876832	1	NA	221968853	+	-1.37193	0.169001	4.74402e-16	3195-50	GNLY	P22749	Granulysin	85685175	85698852	2	TRANS
cg23498494	7	NA	90095672	+	-1.07086	0.131913	4.74407e-16	9545-156	GZMK	P49863	Granzyme K	55024256	55034570	5	TRANS
cg19683021	12	CACNA1C;CACNA1C;CACNA1C;CACNA1C;CACNA1C;CACNA1C;CACNA1C;CACNA1C;CACNA1C;CACNA1C;CACNA1C;CACNA1C;CACNA1C;CACNA1C;CACNA1C;CACNA1C;CACNA1C;CACNA1C;CACNA1C;CACNA1C;CACNA1C;CACNA1C;CACNA1C	2775658	+	-1.39634	0.172008	4.74423e-16	3195-50	GNLY	P22749	Granulysin	85685175	85698852	2	TRANS
cg08500763	17	GRB7;GRB7;GRB7	37894636	+	0.925747	0.114038	4.74447e-16	3195-50	GNLY	P22749	Granulysin	85685175	85698852	2	TRANS
cg09947899	1	ADGRL2	82172287	+	-1.47718	0.181967	4.74698e-16	3440-7	GZMA	P12544	Granzyme A	55102646	55110252	5	TRANS
cg22058606	13	ENOX1;ENOX1;ENOX1	43935238	-	-1.28048	0.157738	4.74883e-16	3195-50	GNLY	P22749	Granulysin	85685175	85698852	2	TRANS
cg05834665	18	NA	36463943	-	-1.29127	0.159068	4.74901e-16	3440-7	GZMA	P12544	Granzyme A	55102646	55110252	5	TRANS
cg22917314	8	NA	1136982	-	-1.44882	0.178476	4.74983e-16	9545-156	GZMK	P49863	Granzyme K	55024256	55034570	5	TRANS
cg02039048	10	SORBS1;SORBS1;SORBS1;SORBS1	97207378	-	-1.27527	0.157097	4.75004e-16	3195-50	GNLY	P22749	Granulysin	85685175	85698852	2	TRANS
cg19792599	11	DDX25;PUS3;DDX25	125774406	-	0.636667	0.0784294	4.75042e-16	9545-156	GZMK	P49863	Granzyme K	55024256	55034570	5	TRANS
cg14491827	18	NA	36124953	+	-1.39123	0.171382	4.75057e-16	9545-156	GZMK	P49863	Granzyme K	55024256	55034570	5	TRANS
cg21976957	5	NA	73313913	+	-1.30626	0.160916	4.75222e-16	3195-50	GNLY	P22749	Granulysin	85685175	85698852	2	TRANS
cg03185032	1	PRDM2;PRDM2	14135265	+	-1.38055	0.170068	4.75296e-16	3291-30	FCER2	P06734	Low affinity immunoglobulin epsilon Fc receptor	7702146	7688758	19	TRANS
cg19346645	4	UCP1	141490153	-	0.508218	0.0626066	4.75362e-16	3440-7	GZMA	P12544	Granzyme A	55102646	55110252	5	TRANS
cg07266616	4	NA	55093241	+	1.06011	0.130594	4.7547e-16	3195-50	GNLY	P22749	Granulysin	85685175	85698852	2	TRANS
cg02550301	19	MOB3A	2094684	+	0.823517	0.101448	4.75527e-16	3440-7	GZMA	P12544	Granzyme A	55102646	55110252	5	TRANS
cg02830178	2	NA	25576057	-	-0.845274	0.104129	4.75554e-16	9545-156	GZMK	P49863	Granzyme K	55024256	55034570	5	TRANS
cg06159344	7	MAD1L1;MAD1L1;MAD1L1;MAD1L1;MAD1L1	2197663	+	1.15612	0.142421	4.75561e-16	5339-49	S100A9	P06702	Protein S100-A9	153357854	153361023	1	TRANS
cg08370545	18	CELF4;CELF4;CELF4;CELF4	34888711	-	-1.54106	0.189843	4.7565e-16	3440-7	GZMA	P12544	Granzyme A	55102646	55110252	5	TRANS
cg23944572	5	LARP1	154101659	-	-1.17459	0.144698	4.75762e-16	3195-50	GNLY	P22749	Granulysin	85685175	85698852	2	TRANS
cg13611347	18	NOL4	31739207	+	0.638664	0.0786772	4.75792e-16	9545-156	GZMK	P49863	Granzyme K	55024256	55034570	5	TRANS
cg10388190	2	MTA3;MTA3	42983619	+	-1.65823	0.204279	4.76e-16	5728-60	FCRL1	Q96LA6	Fc receptor-like protein 1	157820120	157794403	1	TRANS
cg17332327	12	NA	5484967	-	1.29697	0.159776	4.76151e-16	5339-49	S100A9	P06702	Protein S100-A9	153357854	153361023	1	TRANS
cg00461164	2	SH3RF3	109825666	-	-1.34335	0.16549	4.76153e-16	9545-156	GZMK	P49863	Granzyme K	55024256	55034570	5	TRANS
cg18053846	3	MECOM	169100731	+	-0.88644	0.109202	4.76229e-16	3440-7	GZMA	P12544	Granzyme A	55102646	55110252	5	TRANS
cg16928046	17	TBX21	45812243	-	-1.18617	0.146127	4.76243e-16	9545-156	GZMK	P49863	Granzyme K	55024256	55034570	5	TRANS
cg15710478	4	FBXW7;FBXW7	153445492	-	-1.426	0.175671	4.76246e-16	9545-156	GZMK	P49863	Granzyme K	55024256	55034570	5	TRANS
cg18932726	10	DOCK1	128594141	-	0.509388	0.0627529	4.76415e-16	3195-50	GNLY	P22749	Granulysin	85685175	85698852	2	TRANS
cg00947324	14	AK7	96887456	+	-1.2972	0.159808	4.76858e-16	9545-156	GZMK	P49863	Granzyme K	55024256	55034570	5	TRANS
cg01872216	14	NA	54430382	+	0.76757	0.0945611	4.77113e-16	9545-156	GZMK	P49863	Granzyme K	55024256	55034570	5	TRANS
cg23460082	9	NACC2	138951983	+	-0.894126	0.110152	4.77134e-16	5339-49	S100A9	P06702	Protein S100-A9	153357854	153361023	1	TRANS
cg12331389	10	RBP4	95360736	+	0.526438	0.064855	4.77211e-16	3195-50	GNLY	P22749	Granulysin	85685175	85698852	2	TRANS
cg26416745	1	CSMD2;CSMD2	34093069	+	-1.28215	0.157956	4.7726e-16	3324-51	LY9	Q9HBG7	T-lymphocyte surface antigen Ly-9	160796074	160828261	1	TRANS
cg27497928	7	CLCN1	143049069	+	-1.15845	0.142716	4.77329e-16	3440-7	GZMA	P12544	Granzyme A	55102646	55110252	5	TRANS
cg15419373	11	GALNT18	11560691	+	-1.23203	0.151781	4.77337e-16	3440-7	GZMA	P12544	Granzyme A	55102646	55110252	5	TRANS
cg01330909	11	DSCAML1	117584647	+	1.16364	0.143356	4.77386e-16	5339-49	S100A9	P06702	Protein S100-A9	153357854	153361023	1	TRANS
cg20764027	11	NA	34052188	+	-1.20499	0.148451	4.7755e-16	9545-156	GZMK	P49863	Granzyme K	55024256	55034570	5	TRANS
cg07167933	2	SFTPB;SFTPB	85890281	-	-1.44303	0.177777	4.77587e-16	3440-7	GZMA	P12544	Granzyme A	55102646	55110252	5	TRANS
cg09646158	22	NA	43490400	+	-1.1087	0.136588	4.776e-16	3440-7	GZMA	P12544	Granzyme A	55102646	55110252	5	TRANS
cg03937361	1	ROR1;ROR1	64330272	+	-1.28373	0.158153	4.77624e-16	3195-50	GNLY	P22749	Granulysin	85685175	85698852	2	TRANS
cg12311175	4	NDST3	118975504	+	-1.00022	0.123225	4.77646e-16	3440-7	GZMA	P12544	Granzyme A	55102646	55110252	5	TRANS
cg17350697	13	MTUS2	29959449	+	-1.47476	0.181686	4.77656e-16	3195-50	GNLY	P22749	Granulysin	85685175	85698852	2	TRANS
cg24698488	14	MMP14	23315866	-	-1.25612	0.154751	4.77699e-16	9545-156	GZMK	P49863	Granzyme K	55024256	55034570	5	TRANS
cg23585881	16	METTL22	8726527	+	-0.825124	0.101654	4.77895e-16	5339-49	S100A9	P06702	Protein S100-A9	153357854	153361023	1	TRANS
cg02642212	4	HERC5	89388747	-	-0.913082	0.11249	4.77933e-16	3195-50	GNLY	P22749	Granulysin	85685175	85698852	2	TRANS
cg10540467	2	NLRC4;NLRC4;NLRC4;NLRC4	32472001	+	-1.38359	0.170456	4.77938e-16	3195-50	GNLY	P22749	Granulysin	85685175	85698852	2	TRANS
cg26291721	4	NA	16914050	+	-1.45722	0.179528	4.77941e-16	9545-156	GZMK	P49863	Granzyme K	55024256	55034570	5	TRANS
cg03909962	4	NA	15677179	-	-0.805046	0.0991806	4.77974e-16	5339-49	S100A9	P06702	Protein S100-A9	153357854	153361023	1	TRANS
cg00438157	21	MX2	42741055	-	0.876366	0.107967	4.77998e-16	3440-7	GZMA	P12544	Granzyme A	55102646	55110252	5	TRANS
cg23531792	19	SLC44A2;SLC44A2	10735474	+	0.986478	0.121533	4.78005e-16	5339-49	S100A9	P06702	Protein S100-A9	153357854	153361023	1	TRANS
cg04897299	6	NA	21402890	-	-1.16081	0.143011	4.78015e-16	3440-7	GZMA	P12544	Granzyme A	55102646	55110252	5	TRANS
cg16606415	3	DGKG;DGKG;DGKG	185898775	+	-1.39195	0.171487	4.78026e-16	3440-7	GZMA	P12544	Granzyme A	55102646	55110252	5	TRANS
cg15082929	5	NRG2;NRG2;NRG2;NRG2;NRG2	139365877	-	-1.97196	0.242944	4.78198e-16	3195-50	GNLY	P22749	Granulysin	85685175	85698852	2	TRANS
cg23291376	2	NA	20336282	-	-1.31336	0.161807	4.78404e-16	3440-7	GZMA	P12544	Granzyme A	55102646	55110252	5	TRANS
cg13534750	15	DAPK2	64277933	+	-0.765836	0.0943518	4.78583e-16	5339-49	S100A9	P06702	Protein S100-A9	153357854	153361023	1	TRANS
cg16872562	22	AIFM3;AIFM3;AIFM3;AIFM3;AIFM3;AIFM3;AIFM3;AIFM3	21332308	-	-1.39171	0.171461	4.78656e-16	3440-7	GZMA	P12544	Granzyme A	55102646	55110252	5	TRANS
cg04026398	2	SLC11A1;SLC11A1	219246852	+	-1.10486	0.13612	4.7867e-16	5339-49	S100A9	P06702	Protein S100-A9	153357854	153361023	1	TRANS
cg05087982	1	RAP1GAP;RAP1GAP	21983721	-	-1.43607	0.176926	4.78717e-16	9545-156	GZMK	P49863	Granzyme K	55024256	55034570	5	TRANS
cg13742740	12	FBRSL1	133099757	-	-1.71764	0.211616	4.78749e-16	3195-50	GNLY	P22749	Granulysin	85685175	85698852	2	TRANS
cg16469046	2	INPP4A;INPP4A;INPP4A;INPP4A	99062999	-	0.818999	0.100902	4.78754e-16	5339-49	S100A9	P06702	Protein S100-A9	153357854	153361023	1	TRANS
cg17294693	11	PVRL1;PVRL1;PVRL1	119558088	-	-2.16135	0.266283	4.789e-16	5339-49	S100A9	P06702	Protein S100-A9	153357854	153361023	1	TRANS
cg23352424	13	NA	44566114	+	-1.81509	0.223625	4.79046e-16	9545-156	GZMK	P49863	Granzyme K	55024256	55034570	5	TRANS
cg27075551	14	NA	21266638	+	-0.853568	0.105162	4.7908e-16	5339-49	S100A9	P06702	Protein S100-A9	153357854	153361023	1	TRANS
cg03962083	1	NA	202938186	+	0.850931	0.104837	4.79085e-16	9545-156	GZMK	P49863	Granzyme K	55024256	55034570	5	TRANS
cg04365604	11	FBXO3;FBXO3	33783291	-	-0.888463	0.109462	4.79185e-16	9545-156	GZMK	P49863	Granzyme K	55024256	55034570	5	TRANS
cg00783306	14	NA	101683937	-	-1.41141	0.17389	4.79187e-16	9545-156	GZMK	P49863	Granzyme K	55024256	55034570	5	TRANS
cg24232444	13	DOCK9;DOCK9;DOCK9;DOCK9	99545448	+	0.736074	0.090687	4.79234e-16	3440-7	GZMA	P12544	Granzyme A	55102646	55110252	5	TRANS
cg02083251	12	NA	27192919	+	-1.00169	0.123413	4.79417e-16	5339-49	S100A9	P06702	Protein S100-A9	153357854	153361023	1	TRANS
cg27564955	1	NA	33524195	+	-2.49378	0.307244	4.79448e-16	17210-2	TCL1A	P56279	T-cell leukemia/lymphoma protein 1A	95714196	95709947	14	TRANS
cg02596726	11	NA	76311399	-	-1.21191	0.149312	4.79457e-16	3440-7	GZMA	P12544	Granzyme A	55102646	55110252	5	TRANS
cg19203304	13	COL4A1	110813619	+	-0.722976	0.0890738	4.79466e-16	5339-49	S100A9	P06702	Protein S100-A9	153357854	153361023	1	TRANS
cg01715910	17	MED11	4634022	-	-1.17952	0.145322	4.79514e-16	3440-7	GZMA	P12544	Granzyme A	55102646	55110252	5	TRANS
cg24503966	18	NOL4;NOL4;NOL4;NOL4;NOL4	31803678	+	0.88766	0.109364	4.79582e-16	9545-156	GZMK	P49863	Granzyme K	55024256	55034570	5	TRANS
cg21057107	19	DNM2;DNM2;DNM2;DNM2;DNM2	10908762	-	-0.969052	0.119393	4.79745e-16	3195-50	GNLY	P22749	Granulysin	85685175	85698852	2	TRANS
cg08197190	21	LOC100129027	47250486	-	-1.28243	0.158005	4.80324e-16	9545-156	GZMK	P49863	Granzyme K	55024256	55034570	5	TRANS
cg13350370	8	CPQ	97873804	-	-0.693835	0.0854859	4.80349e-16	5339-49	S100A9	P06702	Protein S100-A9	153357854	153361023	1	TRANS
cg13362627	17	NA	76641413	-	-1.49425	0.184104	4.80487e-16	9545-156	GZMK	P49863	Granzyme K	55024256	55034570	5	TRANS
cg14611844	15	ARNT2	80695907	-	-1.54646	0.190537	4.80553e-16	3195-50	GNLY	P22749	Granulysin	85685175	85698852	2	TRANS
cg01972875	16	FAM65A	67563389	+	0.843892	0.103975	4.80577e-16	3195-50	GNLY	P22749	Granulysin	85685175	85698852	2	TRANS
cg00229231	1	SMAP2;SMAP2;SMAP2;SMAP2	40861911	+	-0.95728	0.117945	4.80633e-16	5339-49	S100A9	P06702	Protein S100-A9	153357854	153361023	1	TRANS
cg22443229	8	NA	37828717	+	-1.46849	0.180931	4.80644e-16	3195-50	GNLY	P22749	Granulysin	85685175	85698852	2	TRANS
cg04906186	22	NA	38820189	+	-1.24256	0.153095	4.80729e-16	5339-49	S100A9	P06702	Protein S100-A9	153357854	153361023	1	TRANS
cg22516307	1	CAMTA1	7731906	-	-1.35745	0.167251	4.80744e-16	3195-50	GNLY	P22749	Granulysin	85685175	85698852	2	TRANS
cg02471987	5	NA	148170888	+	-1.14225	0.140737	4.80821e-16	9545-156	GZMK	P49863	Granzyme K	55024256	55034570	5	TRANS
cg19391456	16	SLC6A2;SLC6A2;SLC6A2;SLC6A2	55690418	-	0.779521	0.0960445	4.80824e-16	3440-7	GZMA	P12544	Granzyme A	55102646	55110252	5	TRANS
cg19300655	1	RGL1	183770420	+	-1.03197	0.127148	4.80909e-16	9545-156	GZMK	P49863	Granzyme K	55024256	55034570	5	TRANS
cg13002996	6	GRM4;GRM4;GRM4;GRM4;GRM4;GRM4	34072798	-	-1.17692	0.145009	4.8109e-16	3195-50	GNLY	P22749	Granulysin	85685175	85698852	2	TRANS
cg26103369	14	KIAA0317	75153307	-	-1.16044	0.142979	4.81099e-16	9015-1	PRG3	Q9Y2Y8	Proteoglycan 3	57381150	57376769	11	TRANS
cg04489573	1	TRIM63;TRIM63	26394009	+	-1.36449	0.16812	4.8113e-16	9545-156	GZMK	P49863	Granzyme K	55024256	55034570	5	TRANS
cg08347063	9	RFX3;RFX3;RFX3	3257092	+	-0.659039	0.081201	4.81214e-16	5691-2	CRISPLD2	Q9H0B8	Cysteine-rich secretory protein LCCL domain-containing 2	84819985	84920768	16	TRANS
cg02662277	10	PHYHIPL;PHYHIPL;PHYHIPL	60936383	+	0.705991	0.086986	4.81218e-16	3195-50	GNLY	P22749	Granulysin	85685175	85698852	2	TRANS
cg18067428	2	NA	85912204	-	-1.31887	0.1625	4.81227e-16	3440-7	GZMA	P12544	Granzyme A	55102646	55110252	5	TRANS
cg24919187	18	ATP8B1	55421947	+	-1.22296	0.150683	4.81333e-16	3440-7	GZMA	P12544	Granzyme A	55102646	55110252	5	TRANS
cg16768930	19	NA	54348222	-	-0.843487	0.103928	4.81398e-16	5339-49	S100A9	P06702	Protein S100-A9	153357854	153361023	1	TRANS
cg10056132	10	C10orf53;C10orf53;C10orf53;C10orf53	50887731	-	0.956968	0.11791	4.81412e-16	3195-50	GNLY	P22749	Granulysin	85685175	85698852	2	TRANS
cg09076010	1	ARHGEF10L;ARHGEF10L	18022847	+	-1.33355	0.16431	4.81456e-16	3195-50	GNLY	P22749	Granulysin	85685175	85698852	2	TRANS
cg15356966	11	LMO2	33913187	+	0.671475	0.0827349	4.8188e-16	3195-50	GNLY	P22749	Granulysin	85685175	85698852	2	TRANS
cg16967578	1	TGFB2;TGFB2	218575437	-	-1.37508	0.169429	4.81906e-16	9545-156	GZMK	P49863	Granzyme K	55024256	55034570	5	TRANS
cg25658253	10	LHPP;LHPP	126239409	+	-1.37982	0.170014	4.82072e-16	3440-7	GZMA	P12544	Granzyme A	55102646	55110252	5	TRANS
cg19759093	21	NA	40410304	-	-1.6891	0.208121	4.8211e-16	3440-7	GZMA	P12544	Granzyme A	55102646	55110252	5	TRANS
cg00277591	17	ANKFY1	4079652	+	1.01724	0.125339	4.8217e-16	5339-49	S100A9	P06702	Protein S100-A9	153357854	153361023	1	TRANS
cg07993518	16	GSG1L;GSG1L	27873489	+	-0.703905	0.0867315	4.8218e-16	5691-2	CRISPLD2	Q9H0B8	Cysteine-rich secretory protein LCCL domain-containing 2	84819985	84920768	16	TRANS
cg27255534	10	NA	6170886	+	0.803592	0.099015	4.82347e-16	3440-7	GZMA	P12544	Granzyme A	55102646	55110252	5	TRANS
cg21582611	13	NA	114059771	+	-1.93499	0.238422	4.8244e-16	3195-50	GNLY	P22749	Granulysin	85685175	85698852	2	TRANS
cg26683252	17	NA	54802123	+	-0.824552	0.101599	4.82876e-16	3440-7	GZMA	P12544	Granzyme A	55102646	55110252	5	TRANS
cg03612633	4	AFF1	87883021	-	0.866984	0.106828	4.82932e-16	9545-156	GZMK	P49863	Granzyme K	55024256	55034570	5	TRANS
cg05580001	10	NA	102422713	-	-1.65983	0.204521	4.8307e-16	9545-156	GZMK	P49863	Granzyme K	55024256	55034570	5	TRANS
cg12198289	10	PIK3AP1	98465129	-	-0.875663	0.107898	4.83156e-16	5339-49	S100A9	P06702	Protein S100-A9	153357854	153361023	1	TRANS
cg10236239	2	SULT1C4;SULT1C4	108994514	-	0.786847	0.0969544	4.83211e-16	9545-156	GZMK	P49863	Granzyme K	55024256	55034570	5	TRANS
cg10546707	5	NA	102847399	+	-1.05799	0.130364	4.83214e-16	3440-7	GZMA	P12544	Granzyme A	55102646	55110252	5	TRANS
cg00589837	22	PRR5-ARHGAP8;ARHGAP8;ARHGAP8;ARHGAP8	45200504	+	-1.3797	0.170005	4.83242e-16	3195-50	GNLY	P22749	Granulysin	85685175	85698852	2	TRANS
cg11530677	16	MT1G;MT1G;MT1H	56703422	-	1.05727	0.130276	4.83322e-16	3195-50	GNLY	P22749	Granulysin	85685175	85698852	2	TRANS
cg27118825	19	RSPH6A;SYMPK	46318748	-	0.993968	0.122476	4.83405e-16	3195-50	GNLY	P22749	Granulysin	85685175	85698852	2	TRANS
cg04678231	12	NR4A1;NR4A1	52451268	-	-1.3676	0.168515	4.8346e-16	3195-50	GNLY	P22749	Granulysin	85685175	85698852	2	TRANS
cg00060026	11	TSPAN4;TSPAN4;TSPAN4;TSPAN4;TSPAN4;TSPAN4;TSPAN4	847072	+	-1.47148	0.181316	4.83588e-16	9545-156	GZMK	P49863	Granzyme K	55024256	55034570	5	TRANS
cg25552843	10	ITPRIP	106088702	+	1.0377	0.127866	4.83725e-16	9545-156	GZMK	P49863	Granzyme K	55024256	55034570	5	TRANS
cg16925948	2	NA	55379723	+	-0.719116	0.0886101	4.8375e-16	5339-49	S100A9	P06702	Protein S100-A9	153357854	153361023	1	TRANS
cg06576519	4	NA	11482979	+	-0.804077	0.0990791	4.83768e-16	5339-49	S100A9	P06702	Protein S100-A9	153357854	153361023	1	TRANS
cg26595520	7	LRRC4;SND1	127671033	-	0.966343	0.119074	4.83872e-16	3195-50	GNLY	P22749	Granulysin	85685175	85698852	2	TRANS
cg26296928	6	RNF217	125292227	+	-1.05026	0.129415	4.83949e-16	3195-50	GNLY	P22749	Granulysin	85685175	85698852	2	TRANS
cg06818377	8	LYN;LYN	56793504	-	0.748772	0.092265	4.8399e-16	3440-7	GZMA	P12544	Granzyme A	55102646	55110252	5	TRANS
cg02119888	5	COL23A1	177859023	+	-0.954129	0.11757	4.84068e-16	9545-156	GZMK	P49863	Granzyme K	55024256	55034570	5	TRANS
cg25829666	3	THRB;THRB;THRB	24536880	+	0.593963	0.0731899	4.84285e-16	3440-7	GZMA	P12544	Granzyme A	55102646	55110252	5	TRANS
cg21238234	15	NA	83879539	-	-1.06919	0.13175	4.84356e-16	9545-156	GZMK	P49863	Granzyme K	55024256	55034570	5	TRANS
cg14659184	15	LINC00925	89929470	-	-0.649779	0.080068	4.84418e-16	5339-49	S100A9	P06702	Protein S100-A9	153357854	153361023	1	TRANS
cg06157895	16	NA	59278971	-	-1.27783	0.157459	4.84519e-16	3440-7	GZMA	P12544	Granzyme A	55102646	55110252	5	TRANS
cg14474499	5	NA	60918505	+	-1.18857	0.146461	4.84607e-16	3440-7	GZMA	P12544	Granzyme A	55102646	55110252	5	CIS
cg05325546	11	DAGLA	61512873	+	-1.37261	0.169139	4.84612e-16	3440-7	GZMA	P12544	Granzyme A	55102646	55110252	5	TRANS
cg13215723	20	NA	59137499	+	-1.37228	0.169098	4.84767e-16	3440-7	GZMA	P12544	Granzyme A	55102646	55110252	5	TRANS
cg04751006	12	TEAD4;TEAD4;TEAD4	3084135	-	-1.50173	0.18505	4.8481e-16	9545-156	GZMK	P49863	Granzyme K	55024256	55034570	5	TRANS
cg14348397	9	NA	109623731	+	0.788948	0.0972185	4.84954e-16	9545-156	GZMK	P49863	Granzyme K	55024256	55034570	5	TRANS
cg06027433	10	LZTS2	102758609	-	0.95847	0.118109	4.85165e-16	3440-7	GZMA	P12544	Granzyme A	55102646	55110252	5	TRANS
cg12585232	10	NA	44918789	+	-1.32735	0.163564	4.8529e-16	9545-156	GZMK	P49863	Granzyme K	55024256	55034570	5	TRANS
cg09529552	21	ERG;ERG;ERG;ERG;ERG;ERG;ERG;ERG	39807400	-	-1.31224	0.161703	4.85297e-16	6485-59	IGLL1	P15814	Immunoglobulin lambda-like polypeptide 1	23580302	23573125	22	TRANS
cg16987305	1	LEPR;LEPR;LEPR	65991596	-	0.545282	0.0671937	4.85485e-16	3440-7	GZMA	P12544	Granzyme A	55102646	55110252	5	TRANS
cg19621176	18	NA	43735827	+	0.945048	0.116456	4.85548e-16	5339-49	S100A9	P06702	Protein S100-A9	153357854	153361023	1	TRANS
cg24822247	17	USP43;USP43	9552040	+	-1.1221	0.138275	4.85693e-16	3195-50	GNLY	P22749	Granulysin	85685175	85698852	2	TRANS
cg22913249	4	APBB2;APBB2;APBB2	41215979	-	0.725982	0.0894618	4.85827e-16	3195-50	GNLY	P22749	Granulysin	85685175	85698852	2	TRANS
cg26645237	5	NA	157733288	-	-1.17655	0.144986	4.85992e-16	3195-50	GNLY	P22749	Granulysin	85685175	85698852	2	TRANS
cg05213174	14	NA	54810056	+	-0.972243	0.11981	4.86225e-16	9545-156	GZMK	P49863	Granzyme K	55024256	55034570	5	TRANS
cg07958316	17	LINC01483;LINC01483	67853145	-	-0.94593	0.116567	4.86295e-16	9545-156	GZMK	P49863	Granzyme K	55024256	55034570	5	TRANS
cg09501397	7	NA	22826484	+	-1.66122	0.204713	4.86328e-16	3195-50	GNLY	P22749	Granulysin	85685175	85698852	2	TRANS
cg03305906	11	PDHX;PDHX;PDHX;APIP	34937118	-	0.887396	0.109355	4.86416e-16	3440-7	GZMA	P12544	Granzyme A	55102646	55110252	5	TRANS
cg16436362	1	ST6GALNAC3;ST6GALNAC3	76561773	+	-1.646	0.202839	4.86427e-16	3195-50	GNLY	P22749	Granulysin	85685175	85698852	2	TRANS
cg12671602	1	NA	241576849	+	-1.18331	0.145821	4.86461e-16	3440-7	GZMA	P12544	Granzyme A	55102646	55110252	5	TRANS
cg02512902	17	KSR1	25799447	+	-1.3845	0.170613	4.86463e-16	9545-156	GZMK	P49863	Granzyme K	55024256	55034570	5	TRANS
cg15181417	3	KCNAB1;KCNAB1;KCNAB1;KCNAB1;KCNAB1	156025753	+	-1.17746	0.1451	4.867e-16	3195-50	GNLY	P22749	Granulysin	85685175	85698852	2	TRANS
cg10866307	3	CBLB	105551645	-	0.741484	0.0913746	4.86703e-16	5339-49	S100A9	P06702	Protein S100-A9	153357854	153361023	1	TRANS
cg11087723	5	NA	56894899	-	-1.00641	0.124022	4.86754e-16	9545-156	GZMK	P49863	Granzyme K	55024256	55034570	5	CIS
cg04704064	12	NA	125039219	-	1.11486	0.137387	4.86842e-16	3440-7	GZMA	P12544	Granzyme A	55102646	55110252	5	TRANS
cg04101351	12	PDE3A	20522672	-	0.794448	0.097902	4.86882e-16	9545-156	GZMK	P49863	Granzyme K	55024256	55034570	5	TRANS
cg04025518	16	CORO1A;CORO1A;LOC606724	30199374	-	-1.68901	0.208141	4.86909e-16	3195-50	GNLY	P22749	Granulysin	85685175	85698852	2	TRANS
cg21384961	6	NA	6885899	-	-1.0788	0.132944	4.87016e-16	5339-49	S100A9	P06702	Protein S100-A9	153357854	153361023	1	TRANS
cg07385778	3	NA	72320634	+	0.654715	0.0806827	4.87074e-16	3440-7	GZMA	P12544	Granzyme A	55102646	55110252	5	TRANS
cg17105949	17	NA	8698109	-	-0.696806	0.0858698	4.87082e-16	5339-49	S100A9	P06702	Protein S100-A9	153357854	153361023	1	TRANS
cg19905351	10	ADK;ADK;ADK;ADK	76144671	+	-0.869427	0.107143	4.8729e-16	5339-49	S100A9	P06702	Protein S100-A9	153357854	153361023	1	TRANS
cg14038731	6	DDO;DDO	110732536	-	-1.4453	0.178111	4.87359e-16	3440-7	GZMA	P12544	Granzyme A	55102646	55110252	5	TRANS
cg08456140	10	NA	34399658	-	-1.41563	0.174454	4.87373e-16	3195-50	GNLY	P22749	Granulysin	85685175	85698852	2	TRANS
cg10372520	4	NA	104480800	+	-1.93685	0.238688	4.8741e-16	3440-7	GZMA	P12544	Granzyme A	55102646	55110252	5	TRANS
cg07409471	17	TBCD	80833638	+	-0.791064	0.0974869	4.8749e-16	5339-49	S100A9	P06702	Protein S100-A9	153357854	153361023	1	TRANS
cg00055876	2	NCK2;NCK2;NCK2	106497031	+	-0.939496	0.115779	4.87505e-16	3195-50	GNLY	P22749	Granulysin	85685175	85698852	2	TRANS
cg03469766	6	NA	84153455	-	-1.33354	0.16434	4.87548e-16	3440-7	GZMA	P12544	Granzyme A	55102646	55110252	5	TRANS
cg11723077	6	SYNJ2	158508188	-	-0.871644	0.107417	4.87549e-16	5339-49	S100A9	P06702	Protein S100-A9	153357854	153361023	1	TRANS
cg23353000	17	LSM12	42120896	-	-1.01207	0.124723	4.8758e-16	5339-49	S100A9	P06702	Protein S100-A9	153357854	153361023	1	TRANS
cg05385737	8	MSR1;MSR1;MSR1	16044004	-	-1.35605	0.167114	4.87645e-16	3195-50	GNLY	P22749	Granulysin	85685175	85698852	2	TRANS
cg04475027	12	TMEM132C	128752040	-	0.883541	0.108884	4.87676e-16	9545-156	GZMK	P49863	Granzyme K	55024256	55034570	5	TRANS
cg05162858	10	NA	80697460	-	-0.679511	0.0837402	4.87741e-16	5339-49	S100A9	P06702	Protein S100-A9	153357854	153361023	1	TRANS
cg01598557	4	ELOVL6;ELOVL6	110981376	-	-1.68901	0.208148	4.87957e-16	3195-50	GNLY	P22749	Granulysin	85685175	85698852	2	TRANS
cg20541456	5	CYFIP2;CYFIP2;CYFIP2;CYFIP2	156696520	+	0.84621	0.104285	4.88105e-16	3291-30	FCER2	P06734	Low affinity immunoglobulin epsilon Fc receptor	7702146	7688758	19	TRANS
cg20571780	1	KCNJ10	160028341	-	-1.57578	0.194195	4.88111e-16	3440-7	GZMA	P12544	Granzyme A	55102646	55110252	5	TRANS
cg00632533	3	NEK11;NEK11;LOC339874	131045564	+	-0.841929	0.103757	4.88135e-16	3195-50	GNLY	P22749	Granulysin	85685175	85698852	2	TRANS
cg06390613	2	TMEM198	220414726	+	-1.52128	0.187479	4.88317e-16	9545-156	GZMK	P49863	Granzyme K	55024256	55034570	5	TRANS
cg15902920	17	LOC100288866	47597684	+	-1.13631	0.140037	4.88327e-16	3440-7	GZMA	P12544	Granzyme A	55102646	55110252	5	TRANS
cg23173125	3	NA	8636104	-	-1.97823	0.243794	4.88396e-16	3195-50	GNLY	P22749	Granulysin	85685175	85698852	2	TRANS
cg18442793	1	IL10	206946164	-	-0.720689	0.0888167	4.88433e-16	5339-49	S100A9	P06702	Protein S100-A9	153357854	153361023	1	TRANS
cg04822456	4	NA	142297721	+	-1.54534	0.190445	4.88446e-16	3195-50	GNLY	P22749	Granulysin	85685175	85698852	2	TRANS
cg12464154	3	NA	70588826	+	-1.35703	0.16724	4.88562e-16	3195-50	GNLY	P22749	Granulysin	85685175	85698852	2	TRANS
cg04974594	16	ZNRF1	75098576	-	1.11232	0.137082	4.88577e-16	9545-156	GZMK	P49863	Granzyme K	55024256	55034570	5	TRANS
cg04299757	9	HMCN2	133028341	+	0.878544	0.108272	4.88803e-16	9545-156	GZMK	P49863	Granzyme K	55024256	55034570	5	TRANS
cg22315851	3	BOC;BOC;BOC	112951082	-	-1.51499	0.186707	4.88853e-16	9545-156	GZMK	P49863	Granzyme K	55024256	55034570	5	TRANS
cg24036761	22	NA	46394385	+	-1.52686	0.18817	4.88862e-16	3440-7	GZMA	P12544	Granzyme A	55102646	55110252	5	TRANS
cg13185961	15	LINGO1;LINGO1;LINGO1;LINGO1;LINGO1;LINGO1;LINGO1	78052731	+	-1.51295	0.186456	4.88863e-16	9545-156	GZMK	P49863	Granzyme K	55024256	55034570	5	TRANS
cg22637435	8	TRAPPC9;TRAPPC9	141361108	+	-0.887315	0.109353	4.8889e-16	5339-49	S100A9	P06702	Protein S100-A9	153357854	153361023	1	TRANS
cg19196777	19	WTIP	34981326	+	-1.6667	0.205405	4.88914e-16	3195-50	GNLY	P22749	Granulysin	85685175	85698852	2	TRANS
cg27379887	20	NSFL1C;NSFL1C;NSFL1C	1448498	-	0.926319	0.114161	4.89077e-16	3195-50	GNLY	P22749	Granulysin	85685175	85698852	2	TRANS
cg12006434	2	LOC100144595;LOC100144595	155313946	-	-1.23285	0.151938	4.8911e-16	3440-7	GZMA	P12544	Granzyme A	55102646	55110252	5	TRANS
cg01717072	20	VSTM2L	36546363	+	1.01422	0.124994	4.89194e-16	3440-7	GZMA	P12544	Granzyme A	55102646	55110252	5	TRANS
cg09702161	1	STK40;STK40;STK40	36843511	+	-1.19284	0.147008	4.893e-16	3440-7	GZMA	P12544	Granzyme A	55102646	55110252	5	TRANS
cg15188657	6	TFEB;TFEB;TFEB;TFEB;TFEB	41659409	-	-1.50732	0.185765	4.89311e-16	3195-50	GNLY	P22749	Granulysin	85685175	85698852	2	TRANS
cg06875621	2	NA	136770011	-	-0.802759	0.0989337	4.89357e-16	5339-49	S100A9	P06702	Protein S100-A9	153357854	153361023	1	TRANS
cg16881891	2	NA	7497566	-	-1.25342	0.154474	4.89372e-16	3195-50	GNLY	P22749	Granulysin	85685175	85698852	2	TRANS
cg11462121	12	TSPAN9;TSPAN9	3201961	+	-1.46728	0.180831	4.89454e-16	3195-50	GNLY	P22749	Granulysin	85685175	85698852	2	TRANS
cg21918126	14	NRXN3;NRXN3;NRXN3	79745471	-	0.720471	0.088793	4.89586e-16	3195-50	GNLY	P22749	Granulysin	85685175	85698852	2	TRANS
cg23277830	1	LRRC47	3704460	+	-0.974583	0.12011	4.89597e-16	9545-156	GZMK	P49863	Granzyme K	55024256	55034570	5	TRANS
cg18358007	17	NA	29921160	-	-1.17171	0.144405	4.8962e-16	3195-50	GNLY	P22749	Granulysin	85685175	85698852	2	TRANS
cg10272110	17	NA	79800915	+	-1.64039	0.202167	4.89704e-16	5339-49	S100A9	P06702	Protein S100-A9	153357854	153361023	1	TRANS
cg01003399	15	BMF;BMF;BMF;BMF	40390240	+	0.869605	0.107173	4.89722e-16	3440-7	GZMA	P12544	Granzyme A	55102646	55110252	5	TRANS
cg08466792	5	NA	3603227	-	0.579762	0.0714519	4.89743e-16	3440-7	GZMA	P12544	Granzyme A	55102646	55110252	5	TRANS
cg23835405	11	CSTF3-AS1	33194625	+	-0.856484	0.105557	4.89875e-16	5339-49	S100A9	P06702	Protein S100-A9	153357854	153361023	1	TRANS
cg23723818	1	PPAP2B;PPAP2B	57015477	+	-1.26326	0.155689	4.89876e-16	3195-50	GNLY	P22749	Granulysin	85685175	85698852	2	TRANS
cg04822893	10	NA	16612764	-	-0.9311	0.114753	4.89952e-16	3440-7	GZMA	P12544	Granzyme A	55102646	55110252	5	TRANS
cg23771603	10	MYO3A	26223310	-	0.595904	0.0734418	4.89964e-16	9545-156	GZMK	P49863	Granzyme K	55024256	55034570	5	TRANS
cg08924923	13	ZMYM2;ZMYM2;ZMYM2;ZMYM2	20535864	+	-0.733251	0.0903692	4.89988e-16	5339-49	S100A9	P06702	Protein S100-A9	153357854	153361023	1	TRANS
cg04510874	15	FES;FES;FES;FES	91427884	-	0.800078	0.0986053	4.89999e-16	3440-7	GZMA	P12544	Granzyme A	55102646	55110252	5	TRANS
cg07001875	11	NA	13798081	-	-1.87718	0.231353	4.90152e-16	3195-50	GNLY	P22749	Granulysin	85685175	85698852	2	TRANS
cg06770683	17	NA	45955765	-	-1.69484	0.208881	4.90164e-16	3195-50	GNLY	P22749	Granulysin	85685175	85698852	2	TRANS
cg01374617	7	MAGI2;MAGI2	78215451	+	-0.808514	0.0996455	4.90205e-16	5339-49	S100A9	P06702	Protein S100-A9	153357854	153361023	1	TRANS
cg25748521	7	HIPK2;HIPK2	139366758	-	-1.47028	0.181206	4.90292e-16	9545-156	GZMK	P49863	Granzyme K	55024256	55034570	5	TRANS
cg06605158	20	PROCR;PROCR	33759940	+	0.964583	0.118881	4.90296e-16	9545-156	GZMK	P49863	Granzyme K	55024256	55034570	5	TRANS
cg10959428	20	BCAS4;BCAS4;BCAS4	49493606	-	-1.20378	0.148361	4.90336e-16	3440-7	GZMA	P12544	Granzyme A	55102646	55110252	5	TRANS
cg17255287	11	AMBRA1;AMBRA1;AMBRA1;AMBRA1	46497979	+	-1.22529	0.151012	4.90364e-16	3440-7	GZMA	P12544	Granzyme A	55102646	55110252	5	TRANS
cg24759521	3	NA	142851615	+	-1.00588	0.123971	4.90406e-16	3324-51	LY9	Q9HBG7	T-lymphocyte surface antigen Ly-9	160796074	160828261	1	TRANS
cg07626206	7	EGFR;EGFR;EGFR;EGFR	55200657	+	-1.09196	0.134579	4.90425e-16	3440-7	GZMA	P12544	Granzyme A	55102646	55110252	5	TRANS
cg16254309	7	CNTNAP2	145814152	-	0.863466	0.106419	4.90485e-16	3195-50	GNLY	P22749	Granulysin	85685175	85698852	2	TRANS
cg03818172	11	NA	118691361	+	-1.4776	0.18211	4.90692e-16	3324-51	LY9	Q9HBG7	T-lymphocyte surface antigen Ly-9	160796074	160828261	1	TRANS
cg12700477	4	NA	155004491	+	-1.37126	0.169004	4.90721e-16	3195-50	GNLY	P22749	Granulysin	85685175	85698852	2	TRANS
cg00155667	20	NA	57995150	+	-1.18174	0.145647	4.90768e-16	3440-7	GZMA	P12544	Granzyme A	55102646	55110252	5	TRANS
cg16794227	2	CAPG	85641368	+	0.897805	0.110652	4.90831e-16	9545-156	GZMK	P49863	Granzyme K	55024256	55034570	5	TRANS
cg13616262	4	NFKB1;NFKB1	103446423	+	-0.702552	0.0865879	4.90873e-16	5339-49	S100A9	P06702	Protein S100-A9	153357854	153361023	1	TRANS
cg08494286	8	LYN;LYN	56887941	-	-0.82384	0.101537	4.90987e-16	5339-49	S100A9	P06702	Protein S100-A9	153357854	153361023	1	TRANS
cg05223396	5	SH3PXD2B	171830155	+	-1.40342	0.17297	4.91053e-16	3440-7	GZMA	P12544	Granzyme A	55102646	55110252	5	TRANS
cg00234446	18	NA	74208345	+	0.648451	0.0799209	4.91188e-16	3195-50	GNLY	P22749	Granulysin	85685175	85698852	2	TRANS
cg11010696	3	UBE2E1;UBE2E1;UBE2E1	23851470	+	0.811325	0.099995	4.91197e-16	3440-7	GZMA	P12544	Granzyme A	55102646	55110252	5	TRANS
cg23635935	8	NA	98596240	-	-0.84813	0.104532	4.91278e-16	3324-51	LY9	Q9HBG7	T-lymphocyte surface antigen Ly-9	160796074	160828261	1	TRANS
cg24837370	2	SOX11	5833774	+	0.8959	0.110419	4.91402e-16	3195-50	GNLY	P22749	Granulysin	85685175	85698852	2	TRANS
cg02788177	16	CBFB;CBFB	67068570	+	0.976791	0.120389	4.91417e-16	17210-2	TCL1A	P56279	T-cell leukemia/lymphoma protein 1A	95714196	95709947	14	TRANS
cg10325029	6	LINC01600	2626903	-	-0.979198	0.120687	4.91555e-16	9545-156	GZMK	P49863	Granzyme K	55024256	55034570	5	TRANS
cg17007711	16	NA	86948010	-	-1.33531	0.164577	4.91562e-16	3440-7	GZMA	P12544	Granzyme A	55102646	55110252	5	TRANS
cg19369993	17	NA	74240396	-	0.862829	0.106344	4.91685e-16	3440-7	GZMA	P12544	Granzyme A	55102646	55110252	5	TRANS
cg10511726	14	NA	24813353	+	-1.25848	0.155109	4.91694e-16	9545-156	GZMK	P49863	Granzyme K	55024256	55034570	5	TRANS
cg21572986	8	LYN;LYN	56798636	-	0.757988	0.093423	4.91797e-16	9545-156	GZMK	P49863	Granzyme K	55024256	55034570	5	TRANS
cg18366919	19	EPHX3;EPHX3	15344364	-	0.991382	0.12219	4.92019e-16	9545-156	GZMK	P49863	Granzyme K	55024256	55034570	5	TRANS
cg12803926	15	PLA2G4F;PLA2G4F	42441017	-	-1.17053	0.14427	4.92042e-16	3440-7	GZMA	P12544	Granzyme A	55102646	55110252	5	TRANS
cg10839823	4	NA	174429370	+	0.842174	0.1038	4.92071e-16	9545-156	GZMK	P49863	Granzyme K	55024256	55034570	5	TRANS
cg07409383	5	CWC27;CWC27;CWC27	64071318	-	-0.700049	0.0862833	4.92302e-16	5339-49	S100A9	P06702	Protein S100-A9	153357854	153361023	1	TRANS
cg01224965	2	DIS3L2;DIS3L2;DIS3L2;DIS3L2	233076983	-	-1.39905	0.172437	4.92334e-16	9015-1	PRG3	Q9Y2Y8	Proteoglycan 3	57381150	57376769	11	TRANS
cg17896808	15	CYFIP1;CYFIP1	22992842	-	0.906725	0.111757	4.92351e-16	5339-49	S100A9	P06702	Protein S100-A9	153357854	153361023	1	TRANS
cg10296205	6	SYTL3	159084032	-	0.754012	0.0929348	4.9243e-16	9545-156	GZMK	P49863	Granzyme K	55024256	55034570	5	TRANS
cg03930929	3	LRRN1	3862703	+	-0.83023	0.102329	4.92437e-16	3440-7	GZMA	P12544	Granzyme A	55102646	55110252	5	TRANS
cg04991036	14	C14orf23;C14orf23	29243762	+	1.07128	0.13204	4.92609e-16	3195-50	GNLY	P22749	Granulysin	85685175	85698852	2	TRANS
cg18101488	14	NA	100689613	+	1.60308	0.197587	4.92736e-16	3195-50	GNLY	P22749	Granulysin	85685175	85698852	2	TRANS
cg09765302	1	IGSF9;IGSF9	159916077	+	0.993824	0.122494	4.92806e-16	3195-50	GNLY	P22749	Granulysin	85685175	85698852	2	TRANS
cg03448301	11	CHRM1	62678778	+	-1.24926	0.153977	4.92814e-16	9015-1	PRG3	Q9Y2Y8	Proteoglycan 3	57381150	57376769	11	CIS
cg02871300	3	NA	171547024	+	-0.771427	0.0950824	4.92856e-16	5339-49	S100A9	P06702	Protein S100-A9	153357854	153361023	1	TRANS
cg07998554	19	EMR3	14785776	-	0.994325	0.122557	4.93056e-16	9545-156	GZMK	P49863	Granzyme K	55024256	55034570	5	TRANS
cg17303948	14	ADSSL1;ADSSL1	105201987	-	-1.3269	0.163549	4.93207e-16	3195-50	GNLY	P22749	Granulysin	85685175	85698852	2	TRANS
cg00198066	2	NA	136964552	-	-0.812447	0.100139	4.93233e-16	17210-2	TCL1A	P56279	T-cell leukemia/lymphoma protein 1A	95714196	95709947	14	TRANS
cg16425489	5	KCNIP1;KCNMB1	169805583	-	-1.19376	0.14714	4.93469e-16	3440-7	GZMA	P12544	Granzyme A	55102646	55110252	5	TRANS
cg16942004	21	HSF2BP	45065540	-	1.06526	0.131301	4.93473e-16	9545-156	GZMK	P49863	Granzyme K	55024256	55034570	5	TRANS
cg03327945	8	KIAA0196	126083119	+	-1.01634	0.125272	4.93572e-16	5339-49	S100A9	P06702	Protein S100-A9	153357854	153361023	1	TRANS
cg01152023	5	UNC5A	176307323	-	-1.47832	0.182215	4.93595e-16	3195-50	GNLY	P22749	Granulysin	85685175	85698852	2	TRANS
cg02828883	6	TREM2;TREM2	41131823	-	-1.31817	0.162476	4.93614e-16	3440-7	GZMA	P12544	Granzyme A	55102646	55110252	5	TRANS
cg17449954	1	HEYL	40105667	+	0.542303	0.0668435	4.93783e-16	3440-7	GZMA	P12544	Granzyme A	55102646	55110252	5	TRANS
cg00741624	14	KIAA1409	93897389	-	1.27385	0.157014	4.94016e-16	3195-50	GNLY	P22749	Granulysin	85685175	85698852	2	TRANS
cg27299814	11	ABCC8;ABCC8;ABCC8;ABCC8	17427095	+	-1.7181	0.211773	4.94146e-16	3440-7	GZMA	P12544	Granzyme A	55102646	55110252	5	TRANS
cg08717258	18	CABYR;CABYR;CABYR;CABYR;CABYR;CABYR	21717900	+	-1.12015	0.138071	4.94547e-16	3440-7	GZMA	P12544	Granzyme A	55102646	55110252	5	TRANS
cg00691249	5	NA	36458165	-	-1.32179	0.162926	4.9459e-16	3440-7	GZMA	P12544	Granzyme A	55102646	55110252	5	TRANS
cg19669790	1	PRKAA2	57154147	+	-1.04432	0.128725	4.94639e-16	3440-7	GZMA	P12544	Granzyme A	55102646	55110252	5	TRANS
cg04161328	6	NA	125919706	-	-0.709283	0.0874277	4.94688e-16	5339-49	S100A9	P06702	Protein S100-A9	153357854	153361023	1	TRANS
cg01537883	14	NA	75802315	-	-0.824159	0.101588	4.94742e-16	5339-49	S100A9	P06702	Protein S100-A9	153357854	153361023	1	TRANS
cg07115924	7	NA	30295722	-	-0.87146	0.107418	4.94757e-16	3440-7	GZMA	P12544	Granzyme A	55102646	55110252	5	TRANS
cg13762366	5	NA	91556	+	-1.30962	0.161429	4.95207e-16	3440-7	GZMA	P12544	Granzyme A	55102646	55110252	5	TRANS
cg08270223	5	ZFP2	178322770	+	0.773797	0.0953821	4.95449e-16	3195-50	GNLY	P22749	Granulysin	85685175	85698852	2	TRANS
cg25618457	2	PNKD;PNKD	219187295	-	-1.24962	0.154034	4.95529e-16	5339-49	S100A9	P06702	Protein S100-A9	153357854	153361023	1	TRANS
cg22280254	10	ZMIZ1-AS1;ZMIZ1-AS1;ZMIZ1-AS1	80760839	-	-1.36685	0.168485	4.95566e-16	5339-49	S100A9	P06702	Protein S100-A9	153357854	153361023	1	TRANS
cg00289094	15	CYFIP1	22913663	-	-1.38566	0.170804	4.95569e-16	3440-7	GZMA	P12544	Granzyme A	55102646	55110252	5	TRANS
cg09759079	20	NA	52271683	+	0.691572	0.0852469	4.95574e-16	3440-7	GZMA	P12544	Granzyme A	55102646	55110252	5	TRANS
cg07922521	4	NA	48431647	+	-1.60062	0.197302	4.95613e-16	9545-156	GZMK	P49863	Granzyme K	55024256	55034570	5	TRANS
cg27088538	6	NA	16231538	-	-1.48876	0.183515	4.95822e-16	3440-7	GZMA	P12544	Granzyme A	55102646	55110252	5	TRANS
cg13681935	20	ASIP	32848452	+	-1.43054	0.176338	4.96068e-16	9545-156	GZMK	P49863	Granzyme K	55024256	55034570	5	TRANS
cg18086761	1	TDRKH;TDRKH;TDRKH;TDRKH	151763997	+	0.914729	0.112756	4.96112e-16	9545-156	GZMK	P49863	Granzyme K	55024256	55034570	5	TRANS
cg00561022	10	VCL;VCL	75818488	+	0.876868	0.108089	4.96148e-16	3440-7	GZMA	P12544	Granzyme A	55102646	55110252	5	TRANS
cg22835427	2	NA	121005787	+	-1.51	0.186135	4.9635e-16	17210-2	TCL1A	P56279	T-cell leukemia/lymphoma protein 1A	95714196	95709947	14	TRANS
cg18787245	1	NA	41872995	-	-1.4011	0.172711	4.96419e-16	9545-156	GZMK	P49863	Granzyme K	55024256	55034570	5	TRANS
cg10899230	2	NA	71056800	+	-1.65692	0.204246	4.96434e-16	9545-156	GZMK	P49863	Granzyme K	55024256	55034570	5	TRANS
cg13990362	4	NA	117474275	-	-1.37268	0.169209	4.96469e-16	3440-7	GZMA	P12544	Granzyme A	55102646	55110252	5	TRANS
cg03838641	8	NA	95254549	-	-0.983793	0.121271	4.96473e-16	3195-50	GNLY	P22749	Granulysin	85685175	85698852	2	TRANS
cg11930926	4	NA	174429326	+	0.827339	0.101986	4.9663e-16	3195-50	GNLY	P22749	Granulysin	85685175	85698852	2	TRANS
cg19006766	12	NA	25967988	+	-1.0897	0.134326	4.96692e-16	9545-156	GZMK	P49863	Granzyme K	55024256	55034570	5	TRANS
cg25934954	11	MAP4K2	64567121	+	-1.46298	0.180342	4.96735e-16	17210-2	TCL1A	P56279	T-cell leukemia/lymphoma protein 1A	95714196	95709947	14	TRANS
cg23518805	4	NA	139443334	+	-1.17206	0.144479	4.96774e-16	3195-50	GNLY	P22749	Granulysin	85685175	85698852	2	TRANS
cg05738152	2	FAM150B	287354	-	0.84383	0.104019	4.96847e-16	3195-50	GNLY	P22749	Granulysin	85685175	85698852	2	TRANS
cg24980798	5	C5orf66-AS2;C5orf66	134576339	-	-1.37368	0.169333	4.9688e-16	3440-7	GZMA	P12544	Granzyme A	55102646	55110252	5	TRANS
cg11324379	19	NA	31676224	-	-1.53822	0.189617	4.96913e-16	3440-7	GZMA	P12544	Granzyme A	55102646	55110252	5	TRANS
cg00732589	11	FDX1	110299881	-	1.01528	0.125154	4.9696e-16	3195-50	GNLY	P22749	Granulysin	85685175	85698852	2	TRANS
cg26724470	1	NA	184337692	+	-0.696588	0.0858691	4.97066e-16	5339-49	S100A9	P06702	Protein S100-A9	153357854	153361023	1	TRANS
cg01821575	14	NA	97847103	+	1.03493	0.127577	4.97081e-16	5339-49	S100A9	P06702	Protein S100-A9	153357854	153361023	1	TRANS
cg27039691	3	NA	14623047	+	-1.16273	0.143331	4.97112e-16	3440-7	GZMA	P12544	Granzyme A	55102646	55110252	5	TRANS
cg25098301	11	KCNQ1;KCNQ1	2550312	-	-1.17222	0.144501	4.97122e-16	3195-50	GNLY	P22749	Granulysin	85685175	85698852	2	TRANS
cg13800204	7	NA	65664212	-	-1.80311	0.222272	4.97227e-16	9545-156	GZMK	P49863	Granzyme K	55024256	55034570	5	TRANS
cg04181958	3	NA	126091295	-	-1.42453	0.175605	4.97266e-16	3195-50	GNLY	P22749	Granulysin	85685175	85698852	2	TRANS
cg03882759	12	RARG;RARG;RARG;RARG;RARG	53611648	+	0.749405	0.0923809	4.97444e-16	3195-50	GNLY	P22749	Granulysin	85685175	85698852	2	TRANS
cg24816449	10	SFMBT2;SFMBT2	7281297	-	-0.819996	0.101083	4.97466e-16	3440-7	GZMA	P12544	Granzyme A	55102646	55110252	5	TRANS
cg16338783	19	ACP5;ACP5	11691168	-	0.739786	0.0911953	4.97505e-16	9545-156	GZMK	P49863	Granzyme K	55024256	55034570	5	TRANS
cg07237438	13	ABCC4;ABCC4	95740301	+	0.789436	0.0973159	4.97534e-16	9545-156	GZMK	P49863	Granzyme K	55024256	55034570	5	TRANS
cg20931932	2	R3HDM1;R3HDM1;R3HDM1;R3HDM1	136395499	-	-0.848911	0.104648	4.97741e-16	3440-7	GZMA	P12544	Granzyme A	55102646	55110252	5	TRANS
cg13831125	20	NA	61194128	+	-1.18295	0.145826	4.97767e-16	9545-156	GZMK	P49863	Granzyme K	55024256	55034570	5	TRANS
cg23385697	1	NA	168172751	-	-0.798828	0.0984748	4.9791e-16	5339-49	S100A9	P06702	Protein S100-A9	153357854	153361023	1	TRANS
cg22161476	4	FSTL5;FSTL5;FSTL5;FSTL5;FSTL5;FSTL5	163085081	-	1.09624	0.135139	4.97999e-16	3195-50	GNLY	P22749	Granulysin	85685175	85698852	2	TRANS
cg00020474	1	NA	8214963	+	0.839635	0.103506	4.98066e-16	9545-156	GZMK	P49863	Granzyme K	55024256	55034570	5	TRANS
cg20434926	19	GIPR	46181274	-	0.589663	0.0726906	4.98086e-16	9545-156	GZMK	P49863	Granzyme K	55024256	55034570	5	TRANS
cg07071250	18	LAMA3;LAMA3	21406132	-	0.896235	0.110484	4.98349e-16	9545-156	GZMK	P49863	Granzyme K	55024256	55034570	5	TRANS
cg22502965	11	PC;PC	66687519	+	-1.39161	0.171552	4.98425e-16	3440-7	GZMA	P12544	Granzyme A	55102646	55110252	5	TRANS
cg00985142	9	NA	128891060	-	-1.38807	0.171117	4.98602e-16	9545-156	GZMK	P49863	Granzyme K	55024256	55034570	5	TRANS
cg16711450	11	INS;INS-IGF2;INS-IGF2	2183505	-	-1.41165	0.174023	4.98669e-16	9545-156	GZMK	P49863	Granzyme K	55024256	55034570	5	TRANS
cg25216196	17	MFAP4	19290520	-	0.934863	0.115248	4.98843e-16	3440-7	GZMA	P12544	Granzyme A	55102646	55110252	5	TRANS
cg20385913	15	NA	75054510	-	-1.70079	0.20967	4.98906e-16	9015-1	PRG3	Q9Y2Y8	Proteoglycan 3	57381150	57376769	11	TRANS
cg18030453	3	LARS2	45506216	+	1.66207	0.204897	4.98931e-16	3195-50	GNLY	P22749	Granulysin	85685175	85698852	2	TRANS
cg26894333	20	NA	32923755	-	-1.39667	0.172179	4.98955e-16	9545-156	GZMK	P49863	Granzyme K	55024256	55034570	5	TRANS
cg02907236	1	EFCAB2;EFCAB2;EFCAB2;EFCAB2	245224483	-	-0.83491	0.102926	4.98968e-16	3440-7	GZMA	P12544	Granzyme A	55102646	55110252	5	TRANS
cg02096793	4	MFSD7	683148	+	0.919697	0.113379	4.99052e-16	9545-156	GZMK	P49863	Granzyme K	55024256	55034570	5	TRANS
cg08441806	10	NKX6-2	134599149	-	0.693017	0.0854341	4.99106e-16	3195-50	GNLY	P22749	Granulysin	85685175	85698852	2	TRANS
cg01822807	5	LINC01033	53615682	-	-1.20416	0.148447	4.99151e-16	3440-7	GZMA	P12544	Granzyme A	55102646	55110252	5	CIS
cg00327355	2	NA	240884831	-	0.848278	0.104575	4.99169e-16	9545-156	GZMK	P49863	Granzyme K	55024256	55034570	5	TRANS
cg23145714	6	ATXN1;ATXN1	16335047	-	-0.710004	0.0875284	4.99177e-16	5339-49	S100A9	P06702	Protein S100-A9	153357854	153361023	1	TRANS
cg24613080	17	ACCN1	32484035	-	0.749422	0.0923879	4.99189e-16	9545-156	GZMK	P49863	Granzyme K	55024256	55034570	5	TRANS
cg08231997	14	NA	67909369	+	-1.31882	0.162583	4.99251e-16	3195-50	GNLY	P22749	Granulysin	85685175	85698852	2	TRANS
cg09876651	12	MIR618;LIN7A	81331078	+	0.759949	0.0936858	4.99257e-16	3440-7	GZMA	P12544	Granzyme A	55102646	55110252	5	TRANS
cg13152690	14	NA	91695017	+	0.922928	0.113778	4.99317e-16	5339-49	S100A9	P06702	Protein S100-A9	153357854	153361023	1	TRANS
cg09529310	14	FRMD6;FRMD6-AS2	51955743	-	-1.18023	0.145498	4.99404e-16	9545-156	GZMK	P49863	Granzyme K	55024256	55034570	5	TRANS
cg05514223	8	NA	76320106	-	0.676283	0.0833719	4.99423e-16	3195-50	GNLY	P22749	Granulysin	85685175	85698852	2	TRANS
cg24775496	14	FLRT2	85998576	-	0.810949	0.0999737	4.99488e-16	3440-7	GZMA	P12544	Granzyme A	55102646	55110252	5	TRANS
cg00577668	8	NDUFAF6	96060712	+	-0.652346	0.0804213	4.99533e-16	5339-49	S100A9	P06702	Protein S100-A9	153357854	153361023	1	TRANS
cg16376549	12	WSB2;WSB2;WSB2	118490973	-	-1.4362	0.177056	4.99697e-16	3195-50	GNLY	P22749	Granulysin	85685175	85698852	2	TRANS
cg05072243	6	HIST1H2BM	27781799	-	-1.19206	0.146957	4.99725e-16	9545-156	GZMK	P49863	Granzyme K	55024256	55034570	5	TRANS
cg08510849	11	MAML2	95931461	+	-1.1417	0.14075	4.99822e-16	3324-51	LY9	Q9HBG7	T-lymphocyte surface antigen Ly-9	160796074	160828261	1	TRANS
cg22392029	3	NA	141345035	+	-1.02641	0.126537	4.99847e-16	9545-156	GZMK	P49863	Granzyme K	55024256	55034570	5	TRANS
cg13783809	7	LOC401320	30590926	+	0.792101	0.0976513	4.99901e-16	3440-7	GZMA	P12544	Granzyme A	55102646	55110252	5	TRANS
cg19851416	8	NA	102095578	-	-1.25336	0.154516	5.0003e-16	3440-7	GZMA	P12544	Granzyme A	55102646	55110252	5	TRANS
cg06519127	21	NA	43144690	-	-1.26324	0.155735	5.00095e-16	3195-50	GNLY	P22749	Granulysin	85685175	85698852	2	TRANS
cg09708256	4	NA	2600528	-	0.861316	0.106185	5.00108e-16	3195-50	GNLY	P22749	Granulysin	85685175	85698852	2	TRANS
cg24571468	14	LINC01500	59338822	+	-1.14783	0.141507	5.00333e-16	3440-7	GZMA	P12544	Granzyme A	55102646	55110252	5	TRANS
cg13324305	20	CFAP61;CFAP61	20054478	-	-1.16174	0.143223	5.00391e-16	3440-7	GZMA	P12544	Granzyme A	55102646	55110252	5	TRANS
cg27143566	8	FER1L6;FER1L6-AS1	125018268	-	-1.12016	0.138097	5.00425e-16	9545-156	GZMK	P49863	Granzyme K	55024256	55034570	5	TRANS
cg20819154	6	MLIP;MLIP	53950572	-	-1.53524	0.189269	5.00461e-16	3440-7	GZMA	P12544	Granzyme A	55102646	55110252	5	TRANS
cg22982754	5	NA	130731994	-	0.810721	0.0999486	5.0047e-16	5339-49	S100A9	P06702	Protein S100-A9	153357854	153361023	1	TRANS
cg09471611	1	NA	159753902	-	-1.45572	0.179467	5.00728e-16	3195-50	GNLY	P22749	Granulysin	85685175	85698852	2	TRANS
cg08979555	2	EHD3	31464026	-	-1.0783	0.132938	5.00821e-16	3195-50	GNLY	P22749	Granulysin	85685175	85698852	2	TRANS
cg14631834	18	DSC3;DSC3	28623040	+	0.934459	0.115205	5.00851e-16	9545-156	GZMK	P49863	Granzyme K	55024256	55034570	5	TRANS
cg15376640	1	NFASC;NFASC;NFASC;NFASC;NFASC;NFASC	204927218	-	-1.36591	0.168397	5.01046e-16	3195-50	GNLY	P22749	Granulysin	85685175	85698852	2	TRANS
cg19936757	11	NA	2452218	+	-1.62269	0.200054	5.01063e-16	9545-156	GZMK	P49863	Granzyme K	55024256	55034570	5	TRANS
cg09876651	12	MIR618;LIN7A	81331078	+	0.75991	0.0936864	5.01158e-16	9545-156	GZMK	P49863	Granzyme K	55024256	55034570	5	TRANS
cg14051544	3	SLC7A14	170303286	-	0.61659	0.076017	5.01167e-16	3440-7	GZMA	P12544	Granzyme A	55102646	55110252	5	TRANS
cg13900978	17	NA	14740169	+	-1.1935	0.147142	5.01228e-16	3195-50	GNLY	P22749	Granulysin	85685175	85698852	2	TRANS
cg00287115	22	CERK	47089848	-	-1.03461	0.127553	5.01243e-16	3324-51	LY9	Q9HBG7	T-lymphocyte surface antigen Ly-9	160796074	160828261	1	TRANS
cg03548857	19	FFAR2	35940174	-	0.842027	0.103811	5.01295e-16	3195-50	GNLY	P22749	Granulysin	85685175	85698852	2	TRANS
cg16641029	7	TNS3	47560370	-	-0.787666	0.0971087	5.01306e-16	5339-49	S100A9	P06702	Protein S100-A9	153357854	153361023	1	TRANS
cg17799090	6	NA	37580564	+	-1.66016	0.204677	5.01394e-16	9545-156	GZMK	P49863	Granzyme K	55024256	55034570	5	TRANS
cg19223299	6	PRDM13	100057160	+	0.903903	0.11144	5.01483e-16	9545-156	GZMK	P49863	Granzyme K	55024256	55034570	5	TRANS
cg17410660	11	HEPACAM	124806508	-	-1.47356	0.181672	5.01533e-16	3440-7	GZMA	P12544	Granzyme A	55102646	55110252	5	TRANS
cg12181028	12	SFRS8	132280704	+	-1.15598	0.142518	5.01598e-16	5691-2	CRISPLD2	Q9H0B8	Cysteine-rich secretory protein LCCL domain-containing 2	84819985	84920768	16	TRANS
cg26777424	16	PAM16;CORO7-PAM16	4396298	-	-1.24394	0.153364	5.01823e-16	5339-49	S100A9	P06702	Protein S100-A9	153357854	153361023	1	TRANS
cg05195286	11	CAPN5	76799867	-	-1.71607	0.211572	5.01845e-16	9545-156	GZMK	P49863	Granzyme K	55024256	55034570	5	TRANS
cg00193695	18	NA	76186879	-	-1.24779	0.153839	5.0185e-16	3440-7	GZMA	P12544	Granzyme A	55102646	55110252	5	TRANS
cg24269377	12	NA	3580189	+	-1.72273	0.212393	5.01856e-16	3195-50	GNLY	P22749	Granulysin	85685175	85698852	2	TRANS
cg20018425	22	PANX2;PANX2;PANX2	50614877	+	-1.56775	0.193286	5.01919e-16	17210-2	TCL1A	P56279	T-cell leukemia/lymphoma protein 1A	95714196	95709947	14	TRANS
cg27230882	1	NA	110976749	+	-0.758078	0.0934626	5.01931e-16	5339-49	S100A9	P06702	Protein S100-A9	153357854	153361023	1	TRANS
cg06244990	8	LOC286059;TNFRSF10B;TNFRSF10B;TNFRSF10B	22925443	+	-0.963251	0.118758	5.02003e-16	5339-49	S100A9	P06702	Protein S100-A9	153357854	153361023	1	TRANS
cg07018888	17	FOXN1	26855723	-	-1.61092	0.19861	5.02102e-16	3195-50	GNLY	P22749	Granulysin	85685175	85698852	2	TRANS
cg14023329	11	CALCB	15099930	+	-1.23673	0.152476	5.02239e-16	9545-156	GZMK	P49863	Granzyme K	55024256	55034570	5	TRANS
cg24408573	3	NISCH;NISCH;NISCH	52510292	+	-0.66769	0.0823196	5.02265e-16	5339-49	S100A9	P06702	Protein S100-A9	153357854	153361023	1	TRANS
cg26494044	10	PTPRE	129760954	+	-0.949672	0.117085	5.02317e-16	3440-7	GZMA	P12544	Granzyme A	55102646	55110252	5	TRANS
cg17526952	6	NA	36643854	-	-1.24032	0.15292	5.02449e-16	3324-51	LY9	Q9HBG7	T-lymphocyte surface antigen Ly-9	160796074	160828261	1	TRANS
cg18694540	5	NA	159859433	+	-1.22427	0.150942	5.02462e-16	17210-2	TCL1A	P56279	T-cell leukemia/lymphoma protein 1A	95714196	95709947	14	TRANS
cg19358877	19	ZNF471;ZNF471	57019279	-	0.453309	0.0558892	5.02623e-16	3440-7	GZMA	P12544	Granzyme A	55102646	55110252	5	TRANS
cg01048962	19	NA	21646470	+	0.480958	0.0592981	5.02669e-16	3440-7	GZMA	P12544	Granzyme A	55102646	55110252	5	TRANS
cg11434693	1	ACBD3	226349343	-	-0.840275	0.103599	5.02816e-16	5339-49	S100A9	P06702	Protein S100-A9	153357854	153361023	1	TRANS
cg24908617	2	STON1-GTF2A1L	48755777	-	-0.832685	0.102664	5.02835e-16	5691-2	CRISPLD2	Q9H0B8	Cysteine-rich secretory protein LCCL domain-containing 2	84819985	84920768	16	TRANS
cg09531541	3	NA	13821992	+	-1.39267	0.171705	5.02836e-16	3195-50	GNLY	P22749	Granulysin	85685175	85698852	2	TRANS
cg22608106	11	GRAMD1B;GRAMD1B	123425942	+	-1.47603	0.181983	5.0286e-16	3440-7	GZMA	P12544	Granzyme A	55102646	55110252	5	TRANS
cg10823206	12	ADAM1A	112337829	+	-1.39157	0.17157	5.02973e-16	5728-60	FCRL1	Q96LA6	Fc receptor-like protein 1	157820120	157794403	1	TRANS
cg25211200	11	MRVI1;MRVI1;MRVI1;MRVI1;MRVI1;MRVI1	10674798	+	-1.41597	0.17458	5.03096e-16	9545-156	GZMK	P49863	Granzyme K	55024256	55034570	5	TRANS
cg03717836	15	NA	96596177	-	0.951508	0.117314	5.031e-16	3440-7	GZMA	P12544	Granzyme A	55102646	55110252	5	TRANS
cg08183547	7	PILRA;PILRA;PILRA	99971014	+	-0.936386	0.11545	5.03228e-16	5339-49	S100A9	P06702	Protein S100-A9	153357854	153361023	1	TRANS
cg05692585	2	SPATA3	231860648	-	-1.62056	0.199805	5.0329e-16	3195-50	GNLY	P22749	Granulysin	85685175	85698852	2	TRANS
cg14780537	20	NA	4045419	-	-0.853186	0.105193	5.03338e-16	5339-49	S100A9	P06702	Protein S100-A9	153357854	153361023	1	TRANS
cg13370452	17	SLC43A2;SLC43A2	1530792	-	1.03209	0.127251	5.03404e-16	9545-156	GZMK	P49863	Granzyme K	55024256	55034570	5	TRANS
cg22703124	19	LOC100128675;HPN;HPN	35550509	-	-1.65857	0.204493	5.03425e-16	3440-7	GZMA	P12544	Granzyme A	55102646	55110252	5	TRANS
cg02879290	2	IGFBP2;IGFBP2	217525287	+	-1.23121	0.151802	5.03467e-16	3195-50	GNLY	P22749	Granulysin	85685175	85698852	2	TRANS
cg21408624	7	GRB10;GRB10;GRB10	50800055	+	-0.991269	0.122219	5.03792e-16	9545-156	GZMK	P49863	Granzyme K	55024256	55034570	5	TRANS
cg11115617	5	NA	120473575	+	-1.2244	0.150963	5.03851e-16	3440-7	GZMA	P12544	Granzyme A	55102646	55110252	5	TRANS
cg12611801	4	NA	60697873	+	-1.25091	0.154232	5.0387e-16	3440-7	GZMA	P12544	Granzyme A	55102646	55110252	5	TRANS
cg07680037	15	LIPC	58818581	+	-0.923876	0.11391	5.03908e-16	5339-49	S100A9	P06702	Protein S100-A9	153357854	153361023	1	TRANS
cg07112491	17	LOC100134391	71733231	+	-1.44082	0.177648	5.0394e-16	3440-7	GZMA	P12544	Granzyme A	55102646	55110252	5	TRANS
cg14862787	7	CREB5;CREB5;CREB5	28507879	+	-1.51589	0.186904	5.03941e-16	3440-7	GZMA	P12544	Granzyme A	55102646	55110252	5	TRANS
cg22817258	1	HSPG2	22195397	+	-1.55364	0.191559	5.04018e-16	3195-50	GNLY	P22749	Granulysin	85685175	85698852	2	TRANS
cg22857194	4	NA	142419075	+	-1.12263	0.138417	5.04019e-16	3195-50	GNLY	P22749	Granulysin	85685175	85698852	2	TRANS
cg09956087	11	DSCAML1	117407961	-	-1.42097	0.175201	5.04071e-16	9545-156	GZMK	P49863	Granzyme K	55024256	55034570	5	TRANS
cg17275700	4	FAM190A	91049007	-	0.458957	0.0565881	5.04188e-16	3440-7	GZMA	P12544	Granzyme A	55102646	55110252	5	TRANS
cg25668093	15	NA	95399279	+	-1.56475	0.19293	5.04267e-16	3440-7	GZMA	P12544	Granzyme A	55102646	55110252	5	TRANS
cg17993419	6	RNF217	125364093	-	-1.11009	0.136871	5.04316e-16	9545-156	GZMK	P49863	Granzyme K	55024256	55034570	5	TRANS
cg18238570	8	DLC1;DLC1;DLC1	12952379	-	-1.24877	0.153971	5.04332e-16	9545-156	GZMK	P49863	Granzyme K	55024256	55034570	5	TRANS
cg22037030	1	NA	56139081	-	-1.31109	0.161655	5.0457e-16	9545-156	GZMK	P49863	Granzyme K	55024256	55034570	5	TRANS
cg21799005	1	RAVER2	65223175	+	-1.05132	0.129626	5.04624e-16	3195-50	GNLY	P22749	Granulysin	85685175	85698852	2	TRANS
cg00250123	4	LOC100130017	69048335	+	-1.51527	0.186832	5.04792e-16	9545-156	GZMK	P49863	Granzyme K	55024256	55034570	5	TRANS
cg14531975	3	NA	43913234	-	-1.48057	0.182553	5.04833e-16	3440-7	GZMA	P12544	Granzyme A	55102646	55110252	5	TRANS
cg18053481	8	TRIB1;TRIB1	126445748	+	-1.5584	0.192151	5.04928e-16	4148-49	PAPPA	Q13219	Pappalysin-1	116153791	116402321	9	TRANS
cg19964755	2	NA	42252776	+	-1.5137	0.186639	5.04972e-16	3440-7	GZMA	P12544	Granzyme A	55102646	55110252	5	TRANS
cg21317581	7	BLACE	155154167	+	-1.60681	0.19812	5.04979e-16	3291-30	FCER2	P06734	Low affinity immunoglobulin epsilon Fc receptor	7702146	7688758	19	TRANS
cg10190863	5	NA	139077047	+	0.563793	0.0695157	5.04999e-16	3440-7	GZMA	P12544	Granzyme A	55102646	55110252	5	TRANS
cg08918658	6	SYNJ2	158447883	+	1.21137	0.149362	5.05016e-16	9545-156	GZMK	P49863	Granzyme K	55024256	55034570	5	TRANS
cg05568737	17	ALOX12P2	6771131	-	-0.649898	0.0801327	5.05072e-16	5339-49	S100A9	P06702	Protein S100-A9	153357854	153361023	1	TRANS
cg00781277	2	DYSF;DYSF;DYSF;DYSF;DYSF;DYSF;DYSF;DYSF;DYSF;DYSF;DYSF;DYSF;DYSF;DYSF	71830428	+	-1.69172	0.20859	5.05128e-16	5339-49	S100A9	P06702	Protein S100-A9	153357854	153361023	1	TRANS
cg19913537	14	SAMD4A;SAMD4A	55186044	-	-1.47862	0.182315	5.05135e-16	9545-156	GZMK	P49863	Granzyme K	55024256	55034570	5	TRANS
cg06500687	13	NA	111494610	-	-1.37298	0.169289	5.05257e-16	9545-156	GZMK	P49863	Granzyme K	55024256	55034570	5	TRANS
cg10796788	15	NA	98675214	+	-1.12869	0.139169	5.05371e-16	3440-7	GZMA	P12544	Granzyme A	55102646	55110252	5	TRANS
cg10867870	1	NA	116138161	+	-1.45792	0.179764	5.05401e-16	3440-7	GZMA	P12544	Granzyme A	55102646	55110252	5	TRANS
cg21170687	5	NA	75668183	+	-1.16259	0.14335	5.05517e-16	5339-49	S100A9	P06702	Protein S100-A9	153357854	153361023	1	TRANS
cg18726844	20	NA	56516649	-	-1.45474	0.179372	5.05524e-16	3440-7	GZMA	P12544	Granzyme A	55102646	55110252	5	TRANS
cg04479203	8	NA	61823106	-	0.838045	0.103333	5.05585e-16	9545-156	GZMK	P49863	Granzyme K	55024256	55034570	5	TRANS
cg21861324	5	NA	81661638	+	-1.11573	0.137574	5.05931e-16	9545-156	GZMK	P49863	Granzyme K	55024256	55034570	5	TRANS
cg08021237	1	HIVEP3;HIVEP3	42149162	+	-1.25806	0.155124	5.05933e-16	9545-156	GZMK	P49863	Granzyme K	55024256	55034570	5	TRANS
cg23849443	20	PLCB1;PLCB1	8230364	-	-1.01519	0.125177	5.0606e-16	3440-7	GZMA	P12544	Granzyme A	55102646	55110252	5	TRANS
cg25990556	8	DEPTOR;DEPTOR	120974799	+	-1.19767	0.147678	5.06095e-16	5728-60	FCRL1	Q96LA6	Fc receptor-like protein 1	157820120	157794403	1	TRANS
cg24984777	17	ATP6V0A1;ATP6V0A1;ATP6V0A1	40636525	+	0.823441	0.101534	5.06153e-16	5339-49	S100A9	P06702	Protein S100-A9	153357854	153361023	1	TRANS
cg04903900	16	NA	85298371	-	-0.836213	0.103109	5.06162e-16	3440-7	GZMA	P12544	Granzyme A	55102646	55110252	5	TRANS
cg10840662	15	NA	68818397	-	-1.04388	0.128716	5.06254e-16	3195-50	GNLY	P22749	Granulysin	85685175	85698852	2	TRANS
cg25497250	10	GPR120	95326974	-	0.554025	0.0683147	5.06655e-16	9545-156	GZMK	P49863	Granzyme K	55024256	55034570	5	TRANS
cg17529058	17	FADS6	72886179	-	-1.20186	0.148197	5.06704e-16	3195-50	GNLY	P22749	Granulysin	85685175	85698852	2	TRANS
cg13560972	1	SDCCAG8	243428057	+	-0.842669	0.103907	5.06719e-16	5339-49	S100A9	P06702	Protein S100-A9	153357854	153361023	1	TRANS
cg07112959	1	COL16A1	32122582	+	-1.49663	0.184545	5.06877e-16	9545-156	GZMK	P49863	Granzyme K	55024256	55034570	5	TRANS
cg11169102	5	NA	170285840	+	-1.30519	0.160939	5.06892e-16	9545-156	GZMK	P49863	Granzyme K	55024256	55034570	5	TRANS
cg24743782	8	TRIQK;TRIQK;TRIQK;TRIQK;TRIQK;TRIQK;TRIQK;TRIQK;TRIQK;TRIQK;TRIQK;TRIQK	93978268	+	0.798322	0.0984396	5.07172e-16	9545-156	GZMK	P49863	Granzyme K	55024256	55034570	5	TRANS
cg11992251	17	CCDC40	78070747	+	-1.55704	0.191998	5.07455e-16	3195-50	GNLY	P22749	Granulysin	85685175	85698852	2	TRANS
cg27227638	3	MTMR14;MTMR14;MTMR14	9732833	+	-1.78596	0.220227	5.07756e-16	6485-59	IGLL1	P15814	Immunoglobulin lambda-like polypeptide 1	23580302	23573125	22	TRANS
cg06129427	5	MCC;MCC	112534963	-	-0.999669	0.12327	5.07972e-16	3440-7	GZMA	P12544	Granzyme A	55102646	55110252	5	TRANS
cg22366787	12	PITPNM2;PITPNM2	123569700	-	-1.23274	0.152012	5.08163e-16	3195-50	GNLY	P22749	Granulysin	85685175	85698852	2	TRANS
cg08217024	14	MDGA2	48145108	-	0.701086	0.0864521	5.08172e-16	3195-50	GNLY	P22749	Granulysin	85685175	85698852	2	TRANS
cg15723874	1	MEF2D	156457945	-	-1.33013	0.164022	5.08272e-16	3440-7	GZMA	P12544	Granzyme A	55102646	55110252	5	TRANS
cg26717206	10	RASSF4	45459700	-	-1.42873	0.17618	5.08277e-16	17210-2	TCL1A	P56279	T-cell leukemia/lymphoma protein 1A	95714196	95709947	14	TRANS
cg20804000	3	NA	13685146	+	-1.31432	0.162071	5.08315e-16	9545-156	GZMK	P49863	Granzyme K	55024256	55034570	5	TRANS
cg17008273	16	LOC101928682	87308739	+	-1.57332	0.19401	5.0834e-16	3195-50	GNLY	P22749	Granulysin	85685175	85698852	2	TRANS
cg18543824	18	FBXO15;FBXO15	71749539	+	1.67436	0.206469	5.0836e-16	5339-49	S100A9	P06702	Protein S100-A9	153357854	153361023	1	TRANS
cg10460036	22	CACNA1I;CACNA1I	40048334	+	-1.28452	0.158397	5.0848e-16	3195-50	GNLY	P22749	Granulysin	85685175	85698852	2	TRANS
cg05586624	12	LOC100507065;LOC100507065;LOC100507065;LOC100507065	66035718	+	-1.46057	0.180107	5.08508e-16	3195-50	GNLY	P22749	Granulysin	85685175	85698852	2	TRANS
cg09393287	22	BCR;BCR	23559146	-	0.836459	0.103146	5.08543e-16	9545-156	GZMK	P49863	Granzyme K	55024256	55034570	5	TRANS
cg25670685	13	NALCN	102068432	+	0.968578	0.119438	5.08559e-16	3195-50	GNLY	P22749	Granulysin	85685175	85698852	2	TRANS
cg10776244	1	NA	28916695	+	1.00687	0.12416	5.08567e-16	9545-156	GZMK	P49863	Granzyme K	55024256	55034570	5	TRANS
cg26613276	14	PYGL;PYGL	51377589	-	-1.21021	0.149235	5.08655e-16	3195-50	GNLY	P22749	Granulysin	85685175	85698852	2	TRANS
cg19635695	10	PDE6C;PDE6C	95372445	-	-1.23105	0.151805	5.08768e-16	9545-156	GZMK	P49863	Granzyme K	55024256	55034570	5	TRANS
cg08491721	11	NA	44382708	+	-1.30605	0.161055	5.08959e-16	9545-156	GZMK	P49863	Granzyme K	55024256	55034570	5	TRANS
cg10177032	16	ADCY9	4103492	+	0.74344	0.0916775	5.09126e-16	3440-7	GZMA	P12544	Granzyme A	55102646	55110252	5	TRANS
cg24082174	3	SNORA63;MIR1248;EIF4A2;SNORA81	186503643	+	-0.899237	0.11089	5.09146e-16	3440-7	GZMA	P12544	Granzyme A	55102646	55110252	5	TRANS
cg02251850	17	RPTOR;RPTOR	78851503	-	0.786018	0.0969289	5.09427e-16	5339-49	S100A9	P06702	Protein S100-A9	153357854	153361023	1	TRANS
cg19524676	5	BASP1;LOC285696	17218547	+	0.700043	0.086327	5.09519e-16	3440-7	GZMA	P12544	Granzyme A	55102646	55110252	5	TRANS
cg01948452	5	BASP1;BASP1	17253941	+	-0.976094	0.120369	5.09521e-16	9545-156	GZMK	P49863	Granzyme K	55024256	55034570	5	TRANS
cg21930668	1	PADI3	17592170	+	-1.29038	0.159125	5.09535e-16	9545-156	GZMK	P49863	Granzyme K	55024256	55034570	5	TRANS
cg20993627	1	CAMTA1	7576518	+	-1.49992	0.184968	5.09897e-16	3195-50	GNLY	P22749	Granulysin	85685175	85698852	2	TRANS
cg19306640	16	AQP8	25228181	-	-1.39124	0.171566	5.10097e-16	3195-50	GNLY	P22749	Granulysin	85685175	85698852	2	TRANS
cg19931793	4	NA	157563725	+	-1.07466	0.132525	5.10131e-16	9545-156	GZMK	P49863	Granzyme K	55024256	55034570	5	TRANS
cg11486133	4	GRID2	93224895	-	0.804011	0.0991497	5.10137e-16	3440-7	GZMA	P12544	Granzyme A	55102646	55110252	5	TRANS
cg12296269	1	MST1P9	17091021	+	-1.32824	0.163798	5.1021e-16	9545-156	GZMK	P49863	Granzyme K	55024256	55034570	5	TRANS
cg18824990	12	HOTAIR	54360262	-	1.09322	0.134816	5.10286e-16	9545-156	GZMK	P49863	Granzyme K	55024256	55034570	5	TRANS
cg17355191	9	GBGT1	136039576	+	0.878036	0.108279	5.10358e-16	3195-50	GNLY	P22749	Granulysin	85685175	85698852	2	TRANS
cg16367435	3	NA	48408123	+	-0.714033	0.0880543	5.10362e-16	5339-49	S100A9	P06702	Protein S100-A9	153357854	153361023	1	TRANS
cg19928955	13	NA	34184932	-	-0.907049	0.111857	5.10424e-16	3440-7	GZMA	P12544	Granzyme A	55102646	55110252	5	TRANS
cg16523380	1	CASZ1;CASZ1	10856707	+	0.828108	0.102122	5.10482e-16	3195-50	GNLY	P22749	Granulysin	85685175	85698852	2	TRANS
cg07863022	17	SEPT9;SEPT9;SEPT9	75315108	-	-0.778694	0.0960286	5.10486e-16	5339-49	S100A9	P06702	Protein S100-A9	153357854	153361023	1	TRANS
cg23899530	4	NA	75564116	-	-0.736923	0.0908774	5.10492e-16	5339-49	S100A9	P06702	Protein S100-A9	153357854	153361023	1	TRANS
cg17361881	2	AFF3;AFF3	100623422	+	-1.349	0.166359	5.10591e-16	3440-7	GZMA	P12544	Granzyme A	55102646	55110252	5	TRANS
cg19190269	15	SNX22	64444820	+	0.849168	0.10472	5.10596e-16	3195-50	GNLY	P22749	Granulysin	85685175	85698852	2	TRANS
cg08305575	5	NA	158018481	-	-0.747833	0.0922236	5.10775e-16	5339-49	S100A9	P06702	Protein S100-A9	153357854	153361023	1	TRANS
cg06909315	9	TRAF2	139796221	-	-1.11926	0.138029	5.1083e-16	9545-156	GZMK	P49863	Granzyme K	55024256	55034570	5	TRANS
cg06688396	8	TMEM55A	92053433	+	0.889096	0.109645	5.10891e-16	3195-50	GNLY	P22749	Granulysin	85685175	85698852	2	TRANS
cg10591607	6	GRIK2;GRIK2;GRIK2;GRIK2;GRIK2;GRIK2	101846916	+	0.889646	0.109713	5.10976e-16	3195-50	GNLY	P22749	Granulysin	85685175	85698852	2	TRANS
cg01191660	1	C1orf127;C1orf127	11024083	+	-1.64085	0.202354	5.11212e-16	3440-7	GZMA	P12544	Granzyme A	55102646	55110252	5	TRANS
cg05309683	18	FHOD3;FHOD3;FHOD3	34107658	-	-0.994172	0.122604	5.11335e-16	3440-7	GZMA	P12544	Granzyme A	55102646	55110252	5	TRANS
cg05354921	1	PRDM16;PRDM16	3100497	+	1.06153	0.130911	5.11336e-16	9545-156	GZMK	P49863	Granzyme K	55024256	55034570	5	TRANS
cg24359852	20	SULF2;SULF2;SULF2	46315201	-	-1.62041	0.199835	5.1142e-16	9545-156	GZMK	P49863	Granzyme K	55024256	55034570	5	TRANS
cg00235907	20	NA	4451815	+	-1.31375	0.162016	5.11452e-16	9545-156	GZMK	P49863	Granzyme K	55024256	55034570	5	TRANS
cg12924767	5	NA	124084564	-	0.961379	0.118561	5.11456e-16	3195-50	GNLY	P22749	Granulysin	85685175	85698852	2	TRANS
cg10410946	5	STK10	171610343	-	1.12389	0.138603	5.1163e-16	5339-49	S100A9	P06702	Protein S100-A9	153357854	153361023	1	TRANS
cg19316647	11	NA	111332563	+	-1.14407	0.141092	5.11754e-16	3195-50	GNLY	P22749	Granulysin	85685175	85698852	2	TRANS
cg03191369	20	NA	22284092	+	-1.43748	0.177277	5.11803e-16	3195-50	GNLY	P22749	Granulysin	85685175	85698852	2	TRANS
cg27420049	13	NA	24719636	+	-1.55578	0.191867	5.11881e-16	9545-156	GZMK	P49863	Granzyme K	55024256	55034570	5	TRANS
cg18072664	14	NA	75405460	-	-0.724651	0.0893678	5.1191e-16	5339-49	S100A9	P06702	Protein S100-A9	153357854	153361023	1	TRANS
cg20766052	6	NA	14744370	+	0.886896	0.109377	5.11927e-16	17210-2	TCL1A	P56279	T-cell leukemia/lymphoma protein 1A	95714196	95709947	14	TRANS
cg06528267	7	VWC2	49815642	+	0.658439	0.0812023	5.11955e-16	9545-156	GZMK	P49863	Granzyme K	55024256	55034570	5	TRANS
cg07122529	17	TBC1D16	77914580	-	-0.889682	0.109721	5.121e-16	3440-7	GZMA	P12544	Granzyme A	55102646	55110252	5	TRANS
cg23262133	20	NA	43325208	-	-1.59585	0.196811	5.12275e-16	5728-60	FCRL1	Q96LA6	Fc receptor-like protein 1	157820120	157794403	1	TRANS
cg21365496	22	NA	28222011	-	-1.0947	0.135006	5.12451e-16	3440-7	GZMA	P12544	Granzyme A	55102646	55110252	5	TRANS
cg06033531	5	FAM193B;FAM193B	176980153	+	-0.819237	0.101035	5.12574e-16	5339-49	S100A9	P06702	Protein S100-A9	153357854	153361023	1	TRANS
cg06020529	3	NA	44170067	+	1.33048	0.164086	5.12821e-16	5339-49	S100A9	P06702	Protein S100-A9	153357854	153361023	1	TRANS
cg05116792	5	NA	98277378	+	-0.698157	0.0861028	5.12866e-16	5339-49	S100A9	P06702	Protein S100-A9	153357854	153361023	1	TRANS
cg23497016	2	MEIS1	66666684	+	0.811819	0.100121	5.12921e-16	3195-50	GNLY	P22749	Granulysin	85685175	85698852	2	TRANS
cg20097298	12	FAM19A2	62387515	-	-1.33735	0.164935	5.13006e-16	9545-156	GZMK	P49863	Granzyme K	55024256	55034570	5	TRANS
cg08330569	3	TMEM108;TMEM108;TMEM108	133014628	+	-1.31474	0.162146	5.13027e-16	3440-7	GZMA	P12544	Granzyme A	55102646	55110252	5	TRANS
cg12916409	16	ZNF423;ZNF423	49583105	-	-1.43665	0.177182	5.13061e-16	3195-50	GNLY	P22749	Granulysin	85685175	85698852	2	TRANS
cg01922475	1	NA	226320824	-	-1.32095	0.162913	5.13129e-16	3291-30	FCER2	P06734	Low affinity immunoglobulin epsilon Fc receptor	7702146	7688758	19	TRANS
cg15739835	17	ENPP7	77709291	+	-0.94977	0.117135	5.13225e-16	3195-50	GNLY	P22749	Granulysin	85685175	85698852	2	TRANS
cg17614506	7	NA	47803072	+	-0.933628	0.115145	5.13281e-16	9545-156	GZMK	P49863	Granzyme K	55024256	55034570	5	TRANS
cg00524108	19	PRR19;PAFAH1B3;PAFAH1B3;PAFAH1B3	42806203	-	0.587132	0.0724115	5.13456e-16	3195-50	GNLY	P22749	Granulysin	85685175	85698852	2	TRANS
cg11841710	20	SYNDIG1	24630982	-	-1.36295	0.168095	5.13504e-16	4148-49	PAPPA	Q13219	Pappalysin-1	116153791	116402321	9	TRANS
cg00205485	1	RAB13	153958871	+	0.89062	0.109841	5.13535e-16	3440-7	GZMA	P12544	Granzyme A	55102646	55110252	5	TRANS
cg09597192	6	AGPAT1;AGPAT1	32141591	-	-1.51849	0.187278	5.13557e-16	9015-1	PRG3	Q9Y2Y8	Proteoglycan 3	57381150	57376769	11	TRANS
cg11123646	13	STK24;STK24	99215537	-	1.02269	0.126129	5.13582e-16	5339-49	S100A9	P06702	Protein S100-A9	153357854	153361023	1	TRANS
cg27294168	1	MORN1	2259878	-	-1.51446	0.186781	5.13584e-16	9545-156	GZMK	P49863	Granzyme K	55024256	55034570	5	TRANS
cg10210690	1	C1orf175;C1orf175	55138059	+	-1.14283	0.140948	5.13935e-16	3195-50	GNLY	P22749	Granulysin	85685175	85698852	2	TRANS
cg18763727	19	BCKDHA;BCKDHA	41920834	-	-1.18545	0.146204	5.13952e-16	5339-49	S100A9	P06702	Protein S100-A9	153357854	153361023	1	TRANS
cg03050884	1	CSDE1;CSDE1;CSDE1;CSDE1;CSDE1;CSDE1	115293662	+	-0.70231	0.0866179	5.14007e-16	5339-49	S100A9	P06702	Protein S100-A9	153357854	153361023	1	TRANS
cg04479203	8	NA	61823106	-	0.831777	0.102586	5.14062e-16	3195-50	GNLY	P22749	Granulysin	85685175	85698852	2	TRANS
cg25228746	2	BIN1;BIN1;BIN1;BIN1;BIN1;BIN1;BIN1;BIN1;BIN1;BIN1	127865379	-	0.903428	0.111422	5.14064e-16	3440-7	GZMA	P12544	Granzyme A	55102646	55110252	5	TRANS
cg07103712	5	C5orf66	134498797	-	-1.13094	0.139483	5.14144e-16	3195-50	GNLY	P22749	Granulysin	85685175	85698852	2	TRANS
cg06650235	6	ARFGEF3	138597355	+	-1.59325	0.196502	5.14202e-16	3195-50	GNLY	P22749	Granulysin	85685175	85698852	2	TRANS
cg11602626	11	NA	8391441	-	-1.53056	0.188771	5.14473e-16	3195-50	GNLY	P22749	Granulysin	85685175	85698852	2	TRANS
cg24233992	5	FAM105A	14588320	-	-0.711806	0.0877904	5.14545e-16	5339-49	S100A9	P06702	Protein S100-A9	153357854	153361023	1	TRANS
cg13318355	7	ANKRD61;EIF2AK1;EIF2AK1	6072034	-	-0.946518	0.116739	5.14674e-16	3195-50	GNLY	P22749	Granulysin	85685175	85698852	2	TRANS
cg17062262	18	NA	3321300	+	-1.89889	0.2342	5.14697e-16	17210-2	TCL1A	P56279	T-cell leukemia/lymphoma protein 1A	95714196	95709947	14	TRANS
cg08454125	3	TMIE	46747930	-	-1.44243	0.177903	5.14728e-16	3440-7	GZMA	P12544	Granzyme A	55102646	55110252	5	TRANS
cg18907378	9	NA	79189486	+	0.803037	0.0990432	5.14809e-16	9545-156	GZMK	P49863	Granzyme K	55024256	55034570	5	TRANS
cg16534503	3	NA	172194432	-	-0.739886	0.0912544	5.14824e-16	5339-49	S100A9	P06702	Protein S100-A9	153357854	153361023	1	TRANS
cg19193136	2	NA	234157746	+	0.792509	0.097745	5.14933e-16	3440-7	GZMA	P12544	Granzyme A	55102646	55110252	5	TRANS
cg18517195	15	LRRC49;THAP10	71184476	-	0.761439	0.0939131	5.14972e-16	3440-7	GZMA	P12544	Granzyme A	55102646	55110252	5	TRANS
cg22677379	3	ACAP2	195106412	+	-0.675947	0.0833688	5.14983e-16	5339-49	S100A9	P06702	Protein S100-A9	153357854	153361023	1	TRANS
cg00643459	15	FAM169B	98999229	+	-0.815874	0.100627	5.15117e-16	3440-7	GZMA	P12544	Granzyme A	55102646	55110252	5	TRANS
cg07552354	4	GPRIN3	90226782	-	-1.0223	0.126087	5.15133e-16	9545-156	GZMK	P49863	Granzyme K	55024256	55034570	5	TRANS
cg18481322	12	NA	18964297	+	-0.785852	0.096925	5.15278e-16	5339-49	S100A9	P06702	Protein S100-A9	153357854	153361023	1	TRANS
cg05485276	3	NA	31056097	+	-0.967549	0.119335	5.15383e-16	3324-51	LY9	Q9HBG7	T-lymphocyte surface antigen Ly-9	160796074	160828261	1	TRANS
cg20933483	22	NA	23856505	-	-1.31001	0.161575	5.15712e-16	3195-50	GNLY	P22749	Granulysin	85685175	85698852	2	TRANS
cg04228468	3	SLITRK3	164913627	+	1.0058	0.124054	5.15826e-16	3440-7	GZMA	P12544	Granzyme A	55102646	55110252	5	TRANS
cg04735129	2	CD302	160654086	-	0.746945	0.0921278	5.15831e-16	3195-50	GNLY	P22749	Granulysin	85685175	85698852	2	TRANS
cg01891260	22	VPREB1	22597869	+	1.05525	0.130154	5.15854e-16	5339-49	S100A9	P06702	Protein S100-A9	153357854	153361023	1	TRANS
cg15888019	4	MAPK10;MAPK10;MAPK10	87257919	-	-1.73053	0.213443	5.15972e-16	9545-156	GZMK	P49863	Granzyme K	55024256	55034570	5	TRANS
cg00672291	1	TOE1;MUTYH;MUTYH;MUTYH;MUTYH;MUTYH;MUTYH;MUTYH;MUTYH	45807191	-	-2.15557	0.265869	5.16152e-16	9545-156	GZMK	P49863	Granzyme K	55024256	55034570	5	TRANS
cg01542868	10	SORBS1;SORBS1;SORBS1;SORBS1;SORBS1;SORBS1;SORBS1;SORBS1;SORBS1;SORBS1;SORBS1;SORBS1	97144203	+	-1.69219	0.208715	5.16172e-16	3195-50	GNLY	P22749	Granulysin	85685175	85698852	2	TRANS
cg01593570	17	MARCH10;MARCH10;MARCH10;MARCH10;MIR548W	60818877	-	-0.769639	0.0949279	5.16198e-16	3440-7	GZMA	P12544	Granzyme A	55102646	55110252	5	TRANS
cg07609844	2	NA	151389355	-	-1.72116	0.21229	5.16285e-16	9545-156	GZMK	P49863	Granzyme K	55024256	55034570	5	TRANS
cg17453460	10	NA	118369423	+	0.737744	0.0909942	5.16318e-16	9545-156	GZMK	P49863	Granzyme K	55024256	55034570	5	TRANS
cg13589303	2	LOC101927043;LOC101927043	47558048	+	-1.46265	0.180407	5.16814e-16	3440-7	GZMA	P12544	Granzyme A	55102646	55110252	5	TRANS
cg20707323	1	NA	178006917	+	0.710175	0.0875953	5.16911e-16	3440-7	GZMA	P12544	Granzyme A	55102646	55110252	5	TRANS
cg13549474	5	RHOBTB3	95066422	-	0.662782	0.08175	5.17018e-16	3440-7	GZMA	P12544	Granzyme A	55102646	55110252	5	TRANS
cg17574593	13	UBAC2;UBAC2;UBAC2;MIR548AN	99966887	+	0.842895	0.103966	5.17133e-16	5339-49	S100A9	P06702	Protein S100-A9	153357854	153361023	1	TRANS
cg15702277	1	RERE;RERE;RERE	8477935	-	0.85712	0.105721	5.17186e-16	9545-156	GZMK	P49863	Granzyme K	55024256	55034570	5	TRANS
cg09475288	3	LMCD1-AS1	8435636	-	-1.54461	0.190519	5.17215e-16	9545-156	GZMK	P49863	Granzyme K	55024256	55034570	5	TRANS
cg00922210	5	JADE2;JADE2;JADE2;JADE2	133880083	+	0.782004	0.0964558	5.17229e-16	3440-7	GZMA	P12544	Granzyme A	55102646	55110252	5	TRANS
cg05327744	19	MAG;MAG;MAG	35784732	-	-1.8689	0.230519	5.17332e-16	3195-50	GNLY	P22749	Granulysin	85685175	85698852	2	TRANS
cg16069690	9	NA	91919723	+	-0.788993	0.0973184	5.17396e-16	5339-49	S100A9	P06702	Protein S100-A9	153357854	153361023	1	TRANS
cg19636302	19	OPA3	46032854	+	0.756763	0.093344	5.17785e-16	3440-7	GZMA	P12544	Granzyme A	55102646	55110252	5	TRANS
cg06591044	4	NA	159122870	-	-1.6556	0.204213	5.17846e-16	3195-50	GNLY	P22749	Granulysin	85685175	85698852	2	TRANS
cg08451988	6	PARK2;PARK2;PARK2	161790663	-	-0.690467	0.085167	5.17974e-16	5339-49	S100A9	P06702	Protein S100-A9	153357854	153361023	1	TRANS
cg14422093	1	NA	227009245	+	-1.61599	0.199328	5.17994e-16	17210-2	TCL1A	P56279	T-cell leukemia/lymphoma protein 1A	95714196	95709947	14	TRANS
cg00898683	2	DNMT3A;DNMT3A;DNMT3A	25474675	+	0.995073	0.12274	5.18128e-16	3195-50	GNLY	P22749	Granulysin	85685175	85698852	2	TRANS
cg15658966	3	NA	14825923	+	-1.78432	0.220092	5.18136e-16	3440-7	GZMA	P12544	Granzyme A	55102646	55110252	5	TRANS
cg11888135	2	NA	15907125	+	-1.54284	0.190307	5.18307e-16	9545-156	GZMK	P49863	Granzyme K	55024256	55034570	5	TRANS
cg03679456	3	MECOM	169377946	+	0.99278	0.122458	5.18353e-16	9545-156	GZMK	P49863	Granzyme K	55024256	55034570	5	TRANS
cg21993077	3	FOXP1;FOXP1;FOXP1;FOXP1;FOXP1;FOXP1;FOXP1	71180282	+	1.03051	0.127112	5.18362e-16	3195-50	GNLY	P22749	Granulysin	85685175	85698852	2	TRANS
cg11028738	7	NA	56077446	-	-0.875565	0.108	5.18404e-16	5339-49	S100A9	P06702	Protein S100-A9	153357854	153361023	1	TRANS
cg18328154	18	PIAS2;PIAS2	44479410	+	-0.969032	0.119529	5.18417e-16	3324-51	LY9	Q9HBG7	T-lymphocyte surface antigen Ly-9	160796074	160828261	1	TRANS
cg07422843	17	PHF12;PHF12;PHF12;LOC101927018	27264560	-	-0.750552	0.0925799	5.18539e-16	5339-49	S100A9	P06702	Protein S100-A9	153357854	153361023	1	TRANS
cg01829623	1	CSMD2;CSMD2	34280936	-	-1.38858	0.17128	5.18543e-16	9545-156	GZMK	P49863	Granzyme K	55024256	55034570	5	TRANS
cg06566384	10	NA	134316400	+	-1.49161	0.18399	5.18712e-16	5728-60	FCRL1	Q96LA6	Fc receptor-like protein 1	157820120	157794403	1	TRANS
cg10042327	19	LAIR1;LAIR1;LAIR1;LAIR1;LAIR1;LAIR1;LAIR1;LAIR1;LAIR1;LAIR1;LAIR1;LAIR1	54876646	+	0.888979	0.109655	5.18758e-16	9545-156	GZMK	P49863	Granzyme K	55024256	55034570	5	TRANS
cg01466166	20	NA	17987620	+	-1.02687	0.126664	5.18768e-16	3195-50	GNLY	P22749	Granulysin	85685175	85698852	2	TRANS
cg11959316	1	PPAP2B;PPAP2B	57001742	-	0.990873	0.122224	5.18793e-16	5339-49	S100A9	P06702	Protein S100-A9	153357854	153361023	1	TRANS
cg25337907	15	ITGA11	68712931	+	-1.41247	0.174228	5.18823e-16	3440-7	GZMA	P12544	Granzyme A	55102646	55110252	5	TRANS
cg27255394	11	CAPN5	76786069	-	-1.65224	0.203805	5.18875e-16	3195-50	GNLY	P22749	Granulysin	85685175	85698852	2	TRANS
cg14786880	10	ERLIN1;ERLIN1	101934663	-	-0.862621	0.106405	5.18968e-16	9545-156	GZMK	P49863	Granzyme K	55024256	55034570	5	TRANS
cg01277433	22	NA	23253698	-	-1.63802	0.202051	5.19057e-16	6485-59	IGLL1	P15814	Immunoglobulin lambda-like polypeptide 1	23580302	23573125	22	CIS
cg10532567	18	NA	54130239	-	-1.29602	0.159866	5.19061e-16	9545-156	GZMK	P49863	Granzyme K	55024256	55034570	5	TRANS
cg23131680	6	LRRC16A;LRRC16A	25609068	-	-1.40522	0.173335	5.19106e-16	4148-49	PAPPA	Q13219	Pappalysin-1	116153791	116402321	9	TRANS
cg19942180	9	ELAVL2;ELAVL2;ELAVL2	23821587	+	0.786055	0.0969608	5.1914e-16	3195-50	GNLY	P22749	Granulysin	85685175	85698852	2	TRANS
cg11391828	2	KCNE4	223915522	+	-1.65793	0.204508	5.19193e-16	3195-50	GNLY	P22749	Granulysin	85685175	85698852	2	TRANS
cg15963471	14	NA	70751245	-	-1.70093	0.209812	5.19231e-16	9545-156	GZMK	P49863	Granzyme K	55024256	55034570	5	TRANS
cg11482105	1	NA	56241150	+	-1.43345	0.17682	5.19451e-16	3440-7	GZMA	P12544	Granzyme A	55102646	55110252	5	TRANS
cg08224563	16	LYRM1;LYRM1;LYRM1	20916305	+	0.75541	0.0931818	5.19568e-16	9545-156	GZMK	P49863	Granzyme K	55024256	55034570	5	TRANS
cg25154236	10	CXCL12;CXCL12	44871372	-	-1.18441	0.1461	5.19587e-16	3440-7	GZMA	P12544	Granzyme A	55102646	55110252	5	TRANS
cg06015963	5	ATP10B	160032453	+	-1.36935	0.168914	5.198e-16	3440-7	GZMA	P12544	Granzyme A	55102646	55110252	5	TRANS
cg18028347	3	NA	32822518	+	0.684752	0.0844666	5.19805e-16	3440-7	GZMA	P12544	Granzyme A	55102646	55110252	5	TRANS
cg15182360	13	PCDH20	61989737	+	0.9699	0.119641	5.19898e-16	3195-50	GNLY	P22749	Granulysin	85685175	85698852	2	TRANS
cg05663417	2	NA	238165425	+	-1.0978	0.135419	5.19998e-16	3440-7	GZMA	P12544	Granzyme A	55102646	55110252	5	TRANS
cg09046309	20	ZMYND8;LOC100131496;ZMYND8;ZMYND8	45947226	+	-0.656591	0.0809935	5.20051e-16	5339-49	S100A9	P06702	Protein S100-A9	153357854	153361023	1	TRANS
cg08145067	19	PIP5K1C	3688176	+	0.645142	0.0795811	5.20054e-16	3440-7	GZMA	P12544	Granzyme A	55102646	55110252	5	TRANS
cg22797610	5	NA	36444321	+	-1.18396	0.146047	5.20119e-16	3195-50	GNLY	P22749	Granulysin	85685175	85698852	2	TRANS
cg12192635	10	RBM20	112534277	+	-1.18208	0.145815	5.20135e-16	3324-51	LY9	Q9HBG7	T-lymphocyte surface antigen Ly-9	160796074	160828261	1	TRANS
cg01947910	1	SLC9A1;SLC9A1	27436388	+	-1.59036	0.196179	5.20176e-16	3195-50	GNLY	P22749	Granulysin	85685175	85698852	2	TRANS
cg01273264	14	AK7	96903849	-	-1.03278	0.127399	5.20176e-16	3440-7	GZMA	P12544	Granzyme A	55102646	55110252	5	TRANS
cg05090717	3	CTDSPL;CTDSPL	38015814	+	-1.81423	0.223796	5.20355e-16	3195-50	GNLY	P22749	Granulysin	85685175	85698852	2	TRANS
cg06559022	12	BCL7A;BCL7A	122462462	+	-1.35972	0.167731	5.2064e-16	6485-59	IGLL1	P15814	Immunoglobulin lambda-like polypeptide 1	23580302	23573125	22	TRANS
cg05146057	1	LPGAT1	212003113	+	0.839351	0.10354	5.20666e-16	9545-156	GZMK	P49863	Granzyme K	55024256	55034570	5	TRANS
cg18719106	15	NA	57845204	+	-1.20742	0.148944	5.20677e-16	3324-51	LY9	Q9HBG7	T-lymphocyte surface antigen Ly-9	160796074	160828261	1	TRANS
cg04975013	22	LINC01310	49287887	+	-1.29574	0.159839	5.20685e-16	9545-156	GZMK	P49863	Granzyme K	55024256	55034570	5	TRANS
cg27470087	11	RPS6KA4;RPS6KA4	64127816	+	0.778446	0.0960267	5.20748e-16	9545-156	GZMK	P49863	Granzyme K	55024256	55034570	5	TRANS
cg19347325	2	SP100;SP100;SP100	231370209	-	-1.0731	0.132375	5.20749e-16	5728-60	FCRL1	Q96LA6	Fc receptor-like protein 1	157820120	157794403	1	TRANS
cg15143895	10	NA	88132460	-	-1.5999	0.197359	5.20846e-16	3195-50	GNLY	P22749	Granulysin	85685175	85698852	2	TRANS
cg22636457	22	NFAM1	42826934	-	-0.779049	0.096102	5.21046e-16	5339-49	S100A9	P06702	Protein S100-A9	153357854	153361023	1	TRANS
cg14992311	7	NA	154990707	-	-1.02648	0.126625	5.21194e-16	3440-7	GZMA	P12544	Granzyme A	55102646	55110252	5	TRANS
cg08167306	2	SGPP2	223391762	+	-0.948945	0.117061	5.2139e-16	3440-7	GZMA	P12544	Granzyme A	55102646	55110252	5	TRANS
cg19303980	7	ATXN7L1;ATXN7L1	105319792	-	-0.935457	0.115397	5.21409e-16	5339-49	S100A9	P06702	Protein S100-A9	153357854	153361023	1	TRANS
cg04951644	11	NA	107575410	+	-1.161	0.14322	5.21501e-16	3195-50	GNLY	P22749	Granulysin	85685175	85698852	2	TRANS
cg27009924	7	CDK14	90225476	+	0.768774	0.094836	5.21631e-16	3195-50	GNLY	P22749	Granulysin	85685175	85698852	2	TRANS
cg10256108	1	IL12RB2;IL12RB2;IL12RB2;IL12RB2;IL12RB2;IL12RB2	67816742	-	-1.11352	0.137364	5.2165e-16	3440-7	GZMA	P12544	Granzyme A	55102646	55110252	5	TRANS
cg19676502	14	NA	50438151	+	0.841187	0.103769	5.21667e-16	9545-156	GZMK	P49863	Granzyme K	55024256	55034570	5	TRANS
cg08232510	20	NA	52527051	+	-0.718168	0.0885933	5.21675e-16	5339-49	S100A9	P06702	Protein S100-A9	153357854	153361023	1	TRANS
cg03342417	2	PNKD;TMBIM1	219147627	-	-1.79414	0.221326	5.21725e-16	3291-30	FCER2	P06734	Low affinity immunoglobulin epsilon Fc receptor	7702146	7688758	19	TRANS
cg13196697	1	PTPRC;PTPRC;PTPRC;PTPRC	198647817	+	0.96923	0.119565	5.21812e-16	5339-49	S100A9	P06702	Protein S100-A9	153357854	153361023	1	TRANS
cg03050166	10	NA	80605109	-	-1.71167	0.211155	5.22287e-16	3195-50	GNLY	P22749	Granulysin	85685175	85698852	2	TRANS
cg03466765	7	SDK1	3458230	-	0.955952	0.117929	5.22306e-16	5339-49	S100A9	P06702	Protein S100-A9	153357854	153361023	1	TRANS
cg24621538	1	KIRREL;KIRREL	158043663	+	-1.31067	0.161687	5.22348e-16	9545-156	GZMK	P49863	Granzyme K	55024256	55034570	5	TRANS
cg12929208	10	NCOA4;NCOA4;NCOA4;NCOA4;NCOA4;TIMM23B;TIMM23B;TIMM23B	51575863	-	0.736839	0.0908988	5.22502e-16	3195-50	GNLY	P22749	Granulysin	85685175	85698852	2	TRANS
cg07015803	14	BCL11B;BCL11B	99655593	+	0.663433	0.0818435	5.22632e-16	5339-49	S100A9	P06702	Protein S100-A9	153357854	153361023	1	TRANS
cg23746329	16	GGA2	23491546	-	-2.04493	0.25227	5.22651e-16	4148-49	PAPPA	Q13219	Pappalysin-1	116153791	116402321	9	TRANS
cg23950714	5	DOK3;DOK3;DOK3	176935364	+	1.07474	0.132584	5.2268e-16	9545-156	GZMK	P49863	Granzyme K	55024256	55034570	5	TRANS
cg26256901	1	NA	23918838	-	1.22447	0.151055	5.22812e-16	5339-49	S100A9	P06702	Protein S100-A9	153357854	153361023	1	TRANS
cg23265082	22	ADRBK2	25978900	+	-0.742029	0.0915402	5.22948e-16	5691-2	CRISPLD2	Q9H0B8	Cysteine-rich secretory protein LCCL domain-containing 2	84819985	84920768	16	TRANS
cg09455426	9	NA	38234041	+	-1.64745	0.203238	5.23004e-16	3440-7	GZMA	P12544	Granzyme A	55102646	55110252	5	TRANS
cg09799983	2	CYP1B1	38301756	-	0.506551	0.0624909	5.23114e-16	3440-7	GZMA	P12544	Granzyme A	55102646	55110252	5	TRANS
cg04397876	3	LINC00994;PRICKLE2-AS1	64065295	-	-1.23245	0.152043	5.23326e-16	3195-50	GNLY	P22749	Granulysin	85685175	85698852	2	TRANS
cg00151914	17	RASL10B	34058550	-	0.920152	0.113516	5.23346e-16	3440-7	GZMA	P12544	Granzyme A	55102646	55110252	5	TRANS
cg12570921	5	C5orf66	134455868	+	-1.60135	0.197552	5.23399e-16	3440-7	GZMA	P12544	Granzyme A	55102646	55110252	5	TRANS
cg20590068	4	NA	184250003	+	-1.52534	0.188177	5.23607e-16	9545-156	GZMK	P49863	Granzyme K	55024256	55034570	5	TRANS
cg03722295	19	NA	10519375	+	0.984397	0.121442	5.23659e-16	5339-49	S100A9	P06702	Protein S100-A9	153357854	153361023	1	TRANS
cg10537176	2	GPR39	133395195	+	-1.30124	0.160531	5.23964e-16	9545-156	GZMK	P49863	Granzyme K	55024256	55034570	5	TRANS
cg07243230	5	RASGRF2;RNU5E-1;RNU5D-1	80508236	-	-0.884639	0.109137	5.24026e-16	3440-7	GZMA	P12544	Granzyme A	55102646	55110252	5	TRANS
cg13173392	11	NA	69245569	-	-1.55901	0.192333	5.24254e-16	9545-156	GZMK	P49863	Granzyme K	55024256	55034570	5	TRANS
cg21826978	6	PSMB9;PSMB9	32823588	-	-0.989994	0.122135	5.24304e-16	3195-50	GNLY	P22749	Granulysin	85685175	85698852	2	TRANS
cg21453661	3	NA	194261448	-	0.918031	0.113257	5.24313e-16	3440-7	GZMA	P12544	Granzyme A	55102646	55110252	5	TRANS
cg15622805	3	NA	48249410	-	-1.8015	0.22225	5.24418e-16	3195-50	GNLY	P22749	Granulysin	85685175	85698852	2	TRANS
cg14768260	8	MROH6	144655553	-	-0.829859	0.10238	5.24453e-16	5339-49	S100A9	P06702	Protein S100-A9	153357854	153361023	1	TRANS
cg00925069	16	KIAA0556	27749654	+	-2.04887	0.252769	5.2449e-16	3195-50	GNLY	P22749	Granulysin	85685175	85698852	2	TRANS
cg20003618	10	WDFY4	49982659	+	-1.43998	0.177651	5.24576e-16	3195-50	GNLY	P22749	Granulysin	85685175	85698852	2	TRANS
cg16390109	12	CCDC64	120453356	+	0.787206	0.0971183	5.24668e-16	5339-49	S100A9	P06702	Protein S100-A9	153357854	153361023	1	TRANS
cg15187982	17	NA	42675980	+	-0.841269	0.103788	5.24723e-16	9545-156	GZMK	P49863	Granzyme K	55024256	55034570	5	TRANS
cg25289569	6	MAP7	136679108	-	-1.01297	0.124972	5.24777e-16	3195-50	GNLY	P22749	Granulysin	85685175	85698852	2	TRANS
cg02020772	5	UBE2D2;UBE2D2	138973576	-	-1.01121	0.124754	5.24944e-16	3440-7	GZMA	P12544	Granzyme A	55102646	55110252	5	TRANS
cg24403804	6	NA	16805426	+	0.92632	0.114282	5.24956e-16	9545-156	GZMK	P49863	Granzyme K	55024256	55034570	5	TRANS
cg22106497	10	NA	133666154	-	-1.52009	0.187538	5.25168e-16	3440-7	GZMA	P12544	Granzyme A	55102646	55110252	5	TRANS
cg05639411	13	NA	27941986	-	-1.73184	0.213662	5.25181e-16	9545-156	GZMK	P49863	Granzyme K	55024256	55034570	5	TRANS
cg27434596	11	NA	85894417	+	1.15043	0.141932	5.25231e-16	5339-49	S100A9	P06702	Protein S100-A9	153357854	153361023	1	TRANS
cg03642096	20	ZMYND8;ZMYND8;ZMYND8;ZMYND8;ZMYND8;ZMYND8;ZMYND8;ZMYND8;ZMYND8;ZMYND8;ZMYND8;ZMYND8;ZMYND8;ZMYND8;ZMYND8;ZMYND8;ZMYND8;ZMYND8	45980667	+	0.957807	0.118167	5.25268e-16	3440-7	GZMA	P12544	Granzyme A	55102646	55110252	5	TRANS
cg12592772	12	NA	123166661	+	-0.875532	0.108017	5.25286e-16	5339-49	S100A9	P06702	Protein S100-A9	153357854	153361023	1	TRANS
cg01051080	14	PPP1R36	65053374	+	-1.13661	0.140227	5.25292e-16	9545-156	GZMK	P49863	Granzyme K	55024256	55034570	5	TRANS
cg07533399	6	PNLDC1;PNLDC1	160235378	-	-1.49905	0.184942	5.25322e-16	3195-50	GNLY	P22749	Granulysin	85685175	85698852	2	TRANS
cg00214574	5	COL23A1	177860493	+	-1.34986	0.166537	5.25341e-16	3440-7	GZMA	P12544	Granzyme A	55102646	55110252	5	TRANS
cg02379079	20	LBP	36974843	+	-1.31861	0.162682	5.25356e-16	3195-50	GNLY	P22749	Granulysin	85685175	85698852	2	TRANS
cg16958351	20	SALL4	50400640	+	-1.18781	0.146545	5.25531e-16	3440-7	GZMA	P12544	Granzyme A	55102646	55110252	5	TRANS
cg24155358	11	ARAP1;ARAP1;ARAP1	72431291	+	-0.720966	0.0889484	5.25552e-16	5339-49	S100A9	P06702	Protein S100-A9	153357854	153361023	1	TRANS
cg02689489	10	NA	31423315	+	0.886232	0.109338	5.25584e-16	3440-7	GZMA	P12544	Granzyme A	55102646	55110252	5	TRANS
cg08442681	5	CD180	66491336	+	-1.3341	0.164594	5.25685e-16	6485-59	IGLL1	P15814	Immunoglobulin lambda-like polypeptide 1	23580302	23573125	22	TRANS
cg26987521	12	SRGAP1	64360878	+	-1.35244	0.166856	5.25724e-16	9545-156	GZMK	P49863	Granzyme K	55024256	55034570	5	TRANS
cg09388414	7	MIR96	129414651	-	-1.34635	0.166106	5.25843e-16	3440-7	GZMA	P12544	Granzyme A	55102646	55110252	5	TRANS
cg13669677	22	MYO18B	26240731	-	-1.1896	0.146767	5.25894e-16	3440-7	GZMA	P12544	Granzyme A	55102646	55110252	5	TRANS
cg11371646	10	NA	29634996	-	-1.20913	0.149177	5.26111e-16	3440-7	GZMA	P12544	Granzyme A	55102646	55110252	5	TRANS
cg21664866	2	ITSN2;ITSN2;ITSN2	24537140	-	-0.893308	0.110213	5.26327e-16	9545-156	GZMK	P49863	Granzyme K	55024256	55034570	5	TRANS
cg00348168	19	C19orf12;C19orf12;C19orf12;C19orf12;C19orf12;C19orf12;C19orf12	30196030	-	0.896115	0.11056	5.26397e-16	5339-49	S100A9	P06702	Protein S100-A9	153357854	153361023	1	TRANS
cg03420013	1	NA	221213052	-	-1.28696	0.158781	5.2641e-16	3195-50	GNLY	P22749	Granulysin	85685175	85698852	2	TRANS
cg22394272	2	NA	208181989	-	-0.919233	0.113413	5.26627e-16	9545-156	GZMK	P49863	Granzyme K	55024256	55034570	5	TRANS
cg15392054	1	MORN1	2271665	+	-1.03985	0.128294	5.26653e-16	3195-50	GNLY	P22749	Granulysin	85685175	85698852	2	TRANS
cg07757861	7	PTPRZ1	121513704	+	0.886305	0.109351	5.26693e-16	3195-50	GNLY	P22749	Granulysin	85685175	85698852	2	TRANS
cg12593764	15	AP3B2	83332873	-	-1.38849	0.171309	5.2674e-16	3440-7	GZMA	P12544	Granzyme A	55102646	55110252	5	TRANS
cg21141410	17	USP36	76819395	-	-1.12163	0.138385	5.2686e-16	5339-49	S100A9	P06702	Protein S100-A9	153357854	153361023	1	TRANS
cg02216780	13	NA	46497736	-	-1.95349	0.241019	5.26905e-16	3195-50	GNLY	P22749	Granulysin	85685175	85698852	2	TRANS
cg23650588	17	ITGA3;ITGA3	48165548	-	-1.35491	0.167168	5.26974e-16	3195-50	GNLY	P22749	Granulysin	85685175	85698852	2	TRANS
cg14613878	20	C20orf118	35504198	+	-1.66355	0.205248	5.2708e-16	9015-1	PRG3	Q9Y2Y8	Proteoglycan 3	57381150	57376769	11	TRANS
cg06202228	9	NA	13279482	-	0.784087	0.0967401	5.27081e-16	3440-7	GZMA	P12544	Granzyme A	55102646	55110252	5	TRANS
cg01037262	10	NA	3976290	-	-1.3009	0.160504	5.27225e-16	6485-59	IGLL1	P15814	Immunoglobulin lambda-like polypeptide 1	23580302	23573125	22	TRANS
cg01818341	15	SMAD3;SMAD3;SMAD3	67440222	-	1.03065	0.127161	5.27295e-16	3195-50	GNLY	P22749	Granulysin	85685175	85698852	2	TRANS
cg24872117	19	DMRTC2	42356072	+	-0.966794	0.119283	5.27337e-16	3195-50	GNLY	P22749	Granulysin	85685175	85698852	2	TRANS
cg10721866	9	GNAQ	80433039	-	-0.9547	0.117791	5.27446e-16	3440-7	GZMA	P12544	Granzyme A	55102646	55110252	5	TRANS
cg16894841	10	DHTKD1	12126673	+	0.721699	0.0890437	5.27492e-16	9545-156	GZMK	P49863	Granzyme K	55024256	55034570	5	TRANS
cg20576272	12	RNF41;RNF41;RNF41;RNF41;RNF41	56601980	-	-1.32995	0.164091	5.27687e-16	3291-30	FCER2	P06734	Low affinity immunoglobulin epsilon Fc receptor	7702146	7688758	19	TRANS
cg27272129	11	PTPN5;PTPN5;PTPN5;PTPN5;PTPN5;PTPN5	18752985	-	-1.54162	0.190207	5.27771e-16	3440-7	GZMA	P12544	Granzyme A	55102646	55110252	5	TRANS
cg15654650	2	GALNT14;GALNT14;GALNT14;GALNT14	31301889	+	-1.07951	0.133192	5.27816e-16	3195-50	GNLY	P22749	Granulysin	85685175	85698852	2	TRANS
cg10400347	9	NA	93558436	+	-0.7004	0.0864168	5.27869e-16	5339-49	S100A9	P06702	Protein S100-A9	153357854	153361023	1	TRANS
cg14828187	3	NA	49382813	+	0.951554	0.117405	5.27892e-16	3440-7	GZMA	P12544	Granzyme A	55102646	55110252	5	TRANS
cg16547629	1	RNF220	44884131	-	0.857493	0.105801	5.28448e-16	9545-156	GZMK	P49863	Granzyme K	55024256	55034570	5	TRANS
cg19999116	4	NA	38564444	-	-0.7543	0.0930687	5.28475e-16	5339-49	S100A9	P06702	Protein S100-A9	153357854	153361023	1	TRANS
cg25310676	1	PEX14	10575953	+	0.763185	0.0941651	5.2853e-16	3195-50	GNLY	P22749	Granulysin	85685175	85698852	2	TRANS
cg17092624	3	ZNF35	44690187	+	0.910175	0.112301	5.28534e-16	3440-7	GZMA	P12544	Granzyme A	55102646	55110252	5	TRANS
cg20583781	10	A1CF;A1CF;A1CF;A1CF;A1CF;A1CF	52569361	-	-1.08539	0.133921	5.28677e-16	9545-156	GZMK	P49863	Granzyme K	55024256	55034570	5	TRANS
cg16463956	14	NA	100530076	-	0.923719	0.113973	5.28782e-16	5339-49	S100A9	P06702	Protein S100-A9	153357854	153361023	1	TRANS
cg11573604	3	ETV5	185811396	+	-1.48978	0.183817	5.28833e-16	9545-156	GZMK	P49863	Granzyme K	55024256	55034570	5	TRANS
cg02414499	17	NA	75557044	+	-1.26655	0.156274	5.28874e-16	3195-50	GNLY	P22749	Granulysin	85685175	85698852	2	TRANS
cg20859896	6	ATXN1;ATXN1	16437561	-	-0.889711	0.109778	5.28881e-16	3440-7	GZMA	P12544	Granzyme A	55102646	55110252	5	TRANS
cg10793372	4	APBB2;APBB2;APBB2;APBB2;APBB2;APBB2;APBB2	40836027	+	-1.25107	0.154364	5.28908e-16	6485-59	IGLL1	P15814	Immunoglobulin lambda-like polypeptide 1	23580302	23573125	22	TRANS
cg09383624	8	LOC101929268	49464067	+	-1.54445	0.190563	5.28914e-16	9545-156	GZMK	P49863	Granzyme K	55024256	55034570	5	TRANS
cg06546280	2	LOC101927865	208102747	+	-1.65605	0.204333	5.2896e-16	3195-50	GNLY	P22749	Granulysin	85685175	85698852	2	TRANS
cg24321269	2	NA	129260370	+	-1.39932	0.172656	5.2907e-16	9545-156	GZMK	P49863	Granzyme K	55024256	55034570	5	TRANS
cg00060026	11	TSPAN4;TSPAN4;TSPAN4;TSPAN4;TSPAN4;TSPAN4;TSPAN4	847072	+	-1.46949	0.181315	5.29109e-16	3440-7	GZMA	P12544	Granzyme A	55102646	55110252	5	TRANS
cg10109295	14	NRDE2	90780284	+	-1.4577	0.179861	5.29113e-16	5339-49	S100A9	P06702	Protein S100-A9	153357854	153361023	1	TRANS
cg24417997	10	NA	43556051	-	-1.19782	0.147796	5.29225e-16	9545-156	GZMK	P49863	Granzyme K	55024256	55034570	5	TRANS
cg25383568	19	ACTN4	39217721	+	-0.765526	0.0944562	5.29368e-16	3440-7	GZMA	P12544	Granzyme A	55102646	55110252	5	TRANS
cg24868083	12	ETV6;RNU6-19P	12024972	+	-1.66838	0.205858	5.29511e-16	3440-7	GZMA	P12544	Granzyme A	55102646	55110252	5	TRANS
cg07475177	11	NA	64178090	+	-1.61572	0.19936	5.29546e-16	3195-50	GNLY	P22749	Granulysin	85685175	85698852	2	TRANS
cg07550370	14	NA	65833859	-	-1.38305	0.170652	5.29643e-16	3440-7	GZMA	P12544	Granzyme A	55102646	55110252	5	TRANS
cg09108532	11	NA	76481977	-	-1.50746	0.186004	5.29728e-16	9545-156	GZMK	P49863	Granzyme K	55024256	55034570	5	TRANS
cg07729537	4	NA	186048714	+	0.745735	0.0920154	5.29793e-16	9545-156	GZMK	P49863	Granzyme K	55024256	55034570	5	TRANS
cg25494723	10	GDI2;GDI2	5812191	+	-0.961373	0.118623	5.29876e-16	5339-49	S100A9	P06702	Protein S100-A9	153357854	153361023	1	TRANS
cg21448870	3	RYBP	72492399	-	-1.12548	0.138873	5.2997e-16	5339-49	S100A9	P06702	Protein S100-A9	153357854	153361023	1	TRANS
cg13885535	9	NA	124315614	-	-1.41992	0.175203	5.29991e-16	3195-50	GNLY	P22749	Granulysin	85685175	85698852	2	TRANS
cg02936931	6	NA	134856977	+	-1.30359	0.16085	5.30048e-16	3195-50	GNLY	P22749	Granulysin	85685175	85698852	2	TRANS
cg11981952	21	KCNJ15;KCNJ15;KCNJ15	39601667	-	-0.858508	0.105932	5.30233e-16	5339-49	S100A9	P06702	Protein S100-A9	153357854	153361023	1	TRANS
cg26248284	4	LIMCH1;LIMCH1;LIMCH1;LIMCH1;LIMCH1;LIMCH1	41362853	+	0.607977	0.0750186	5.30266e-16	3440-7	GZMA	P12544	Granzyme A	55102646	55110252	5	TRANS
cg25771639	12	NA	58731457	-	-0.915254	0.112934	5.30316e-16	5339-49	S100A9	P06702	Protein S100-A9	153357854	153361023	1	TRANS
cg21690927	2	GLI2	121634510	+	-1.5143	0.186851	5.30375e-16	3195-50	GNLY	P22749	Granulysin	85685175	85698852	2	TRANS
cg16581631	8	NA	83170486	-	-1.01062	0.124702	5.30387e-16	3440-7	GZMA	P12544	Granzyme A	55102646	55110252	5	TRANS
cg04928005	3	THRB;THRB;THRB	24536812	+	0.433298	0.0534657	5.30787e-16	3195-50	GNLY	P22749	Granulysin	85685175	85698852	2	TRANS
cg20377606	4	UNC5C	96470543	-	0.589465	0.0727355	5.30838e-16	9545-156	GZMK	P49863	Granzyme K	55024256	55034570	5	TRANS
cg22083166	17	EPN2;EPN2;EPN2	19144206	+	-1.26738	0.156386	5.31071e-16	9545-156	GZMK	P49863	Granzyme K	55024256	55034570	5	TRANS
cg22039340	9	C9orf92;C9orf92	16247148	-	-1.3955	0.172196	5.31123e-16	9545-156	GZMK	P49863	Granzyme K	55024256	55034570	5	TRANS
cg00804354	1	SH3BP5L	249111407	-	0.854343	0.105421	5.31242e-16	3440-7	GZMA	P12544	Granzyme A	55102646	55110252	5	TRANS
cg27096779	7	MEOX2	15726466	+	0.737329	0.090982	5.31275e-16	9545-156	GZMK	P49863	Granzyme K	55024256	55034570	5	TRANS
cg05442270	1	NA	203478096	-	-2.34138	0.288912	5.31305e-16	9545-156	GZMK	P49863	Granzyme K	55024256	55034570	5	TRANS
cg06138539	11	OR10G7	123910669	-	-1.48451	0.18318	5.31422e-16	3195-50	GNLY	P22749	Granulysin	85685175	85698852	2	TRANS
cg01160309	22	TXNRD2;TXNRD2	19884211	+	1.3144	0.16219	5.31591e-16	5339-49	S100A9	P06702	Protein S100-A9	153357854	153361023	1	TRANS
cg07790887	1	PRKACB;PRKACB;PRKACB;PRKACB;PRKACB;PRKACB;PRKACB;PRKACB;PRKACB;PRKACB;PRKACB	84629127	-	-0.879386	0.108512	5.31716e-16	3195-50	GNLY	P22749	Granulysin	85685175	85698852	2	TRANS
cg23361764	11	ODZ4	78542948	-	-1.36739	0.168731	5.3184e-16	3440-7	GZMA	P12544	Granzyme A	55102646	55110252	5	TRANS
cg04161137	1	C1QC;C1QC	22974180	-	-0.932076	0.115015	5.31868e-16	3195-50	GNLY	P22749	Granulysin	85685175	85698852	2	TRANS
cg08336727	14	NA	96668159	-	-1.4338	0.176926	5.32128e-16	9545-156	GZMK	P49863	Granzyme K	55024256	55034570	5	TRANS
cg05954120	1	TMEM79;TMEM79	156254757	+	-0.988128	0.121933	5.32401e-16	5339-49	S100A9	P06702	Protein S100-A9	153357854	153361023	1	CIS
cg09497644	15	WDR72	54051747	+	0.76584	0.0945034	5.32517e-16	3195-50	GNLY	P22749	Granulysin	85685175	85698852	2	TRANS
cg20687262	10	SFMBT2;SFMBT2	7201610	+	0.738887	0.0911775	5.32563e-16	5339-49	S100A9	P06702	Protein S100-A9	153357854	153361023	1	TRANS
cg01432819	1	GOLT1A	204171760	-	-1.98431	0.244861	5.32582e-16	9545-156	GZMK	P49863	Granzyme K	55024256	55034570	5	TRANS
cg01017212	7	STK17A	43652291	+	-0.898683	0.110896	5.32615e-16	3440-7	GZMA	P12544	Granzyme A	55102646	55110252	5	TRANS
cg02450248	9	NA	16145918	-	-1.11427	0.1375	5.3266e-16	3195-50	GNLY	P22749	Granulysin	85685175	85698852	2	TRANS
cg16646383	6	RNU6-71P;DST;DST;DST	56554162	-	1.46299	0.180531	5.32684e-16	5339-49	S100A9	P06702	Protein S100-A9	153357854	153361023	1	TRANS
cg27564955	1	NA	33524195	+	-2.49115	0.307406	5.32717e-16	5728-60	FCRL1	Q96LA6	Fc receptor-like protein 1	157820120	157794403	1	TRANS
cg14405088	9	LOC101927450	81760592	-	-0.685163	0.0845485	5.32719e-16	2579-17	MMP9	P14780	Matrix metalloproteinase-9	46008908	46016561	20	TRANS
cg06495615	19	ARID3A	939731	-	-1.78435	0.220187	5.32758e-16	4148-49	PAPPA	Q13219	Pappalysin-1	116153791	116402321	9	TRANS
cg13810873	4	NA	54542654	+	-0.772502	0.0953262	5.32791e-16	5339-49	S100A9	P06702	Protein S100-A9	153357854	153361023	1	TRANS
cg24467614	18	LINC01539;LINC01539	53783062	+	-0.724012	0.0893427	5.32836e-16	5339-49	S100A9	P06702	Protein S100-A9	153357854	153361023	1	TRANS
cg03740997	3	MME;MME;MME;MME	154797309	+	0.976534	0.120504	5.3289e-16	3195-50	GNLY	P22749	Granulysin	85685175	85698852	2	TRANS
cg08612871	1	GJB5	35220334	-	-1.45098	0.179051	5.32893e-16	9545-156	GZMK	P49863	Granzyme K	55024256	55034570	5	TRANS
cg09363526	3	RBM5;RBM5	50149307	+	-1.08266	0.1336	5.33012e-16	3440-7	GZMA	P12544	Granzyme A	55102646	55110252	5	TRANS
cg20641673	19	EPS15L1;EPS15L1;EPS15L1;EPS15L1;EPS15L1	16493683	-	0.72507	0.0894739	5.33114e-16	5339-49	S100A9	P06702	Protein S100-A9	153357854	153361023	1	TRANS
cg26135056	20	NFATC2;NFATC2;NFATC2;NFATC2;NFATC2;NFATC2;NFATC2;NFATC2	50125223	-	-1.74762	0.215658	5.33225e-16	17210-2	TCL1A	P56279	T-cell leukemia/lymphoma protein 1A	95714196	95709947	14	TRANS
cg17577640	16	CMIP;CMIP	81552233	-	-0.951642	0.117434	5.33385e-16	5339-49	S100A9	P06702	Protein S100-A9	153357854	153361023	1	TRANS
cg27562069	2	NA	60610208	+	-1.02786	0.12684	5.33667e-16	5339-49	S100A9	P06702	Protein S100-A9	153357854	153361023	1	TRANS
cg20453370	3	NCEH1;NCEH1;NCEH1;NCEH1	172366813	+	-0.617044	0.076145	5.33815e-16	5339-49	S100A9	P06702	Protein S100-A9	153357854	153361023	1	TRANS
cg24350360	1	EPHX1	225997662	+	1.0992	0.135645	5.33824e-16	9545-156	GZMK	P49863	Granzyme K	55024256	55034570	5	TRANS
cg10718056	6	TRIM27	28884599	+	-0.711867	0.0878464	5.3383e-16	5339-49	S100A9	P06702	Protein S100-A9	153357854	153361023	1	TRANS
cg11918518	1	NA	25439789	+	-0.746022	0.092062	5.34128e-16	5339-49	S100A9	P06702	Protein S100-A9	153357854	153361023	1	TRANS
cg09987562	2	TACR1;TACR1	75427032	-	1.06696	0.131668	5.34182e-16	3195-50	GNLY	P22749	Granulysin	85685175	85698852	2	TRANS
cg18958020	7	NA	80211024	+	-1.03864	0.128173	5.34241e-16	9545-156	GZMK	P49863	Granzyme K	55024256	55034570	5	TRANS
cg00580458	16	NA	10929026	-	-1.46202	0.18042	5.3427e-16	9545-156	GZMK	P49863	Granzyme K	55024256	55034570	5	TRANS
cg00147638	1	RUNX3;RUNX3	25228039	-	-0.984231	0.121459	5.34352e-16	3195-50	GNLY	P22749	Granulysin	85685175	85698852	2	TRANS
cg04125962	16	GTF3C1	27476250	+	-1.27903	0.15784	5.34539e-16	3195-50	GNLY	P22749	Granulysin	85685175	85698852	2	TRANS
cg15902920	17	LOC100288866	47597684	+	-1.13477	0.140038	5.34669e-16	9545-156	GZMK	P49863	Granzyme K	55024256	55034570	5	TRANS
cg10062693	3	NA	157252606	-	-1.60099	0.197572	5.34717e-16	9545-156	GZMK	P49863	Granzyme K	55024256	55034570	5	TRANS
cg11698867	9	ABO	136150802	+	0.732847	0.0904377	5.34746e-16	13102-1	FAM3D	Q96BQ1	Protein FAM3D	58666834	58633946	3	TRANS
cg14263063	16	DNAH3	21162181	-	0.782208	0.0965295	5.34831e-16	9545-156	GZMK	P49863	Granzyme K	55024256	55034570	5	TRANS
cg14947668	1	NA	43992590	+	-1.73904	0.214608	5.34885e-16	9545-156	GZMK	P49863	Granzyme K	55024256	55034570	5	TRANS
cg14346202	15	C15orf60	73809957	+	-1.43427	0.176998	5.34967e-16	3440-7	GZMA	P12544	Granzyme A	55102646	55110252	5	TRANS
cg24576313	1	SNAP47	227946279	+	-1.06195	0.131052	5.35026e-16	9545-156	GZMK	P49863	Granzyme K	55024256	55034570	5	TRANS
cg23213190	15	NA	91382768	-	1.11137	0.137151	5.35094e-16	3195-50	GNLY	P22749	Granulysin	85685175	85698852	2	TRANS
cg15131417	2	ZNF804A	185510906	+	-1.35015	0.166618	5.35237e-16	3195-50	GNLY	P22749	Granulysin	85685175	85698852	2	TRANS
cg03437963	1	SV2A;SV2A	149879545	+	-1.3741	0.169575	5.35299e-16	3440-7	GZMA	P12544	Granzyme A	55102646	55110252	5	TRANS
cg05104574	8	NA	123629859	+	-0.720986	0.0889754	5.35303e-16	5339-49	S100A9	P06702	Protein S100-A9	153357854	153361023	1	TRANS
cg01891738	1	FGR	27961772	+	-0.990425	0.122226	5.35326e-16	5339-49	S100A9	P06702	Protein S100-A9	153357854	153361023	1	TRANS
cg10823530	6	PRPF4B	4061238	+	-1.93356	0.238617	5.35368e-16	3440-7	GZMA	P12544	Granzyme A	55102646	55110252	5	TRANS
cg18259504	14	ATL1;MAP4K5;ATL1;MAP4K5	51000058	+	0.794958	0.0981047	5.35508e-16	3195-50	GNLY	P22749	Granulysin	85685175	85698852	2	TRANS
cg08475832	9	NA	138271837	-	-1.35358	0.167043	5.3554e-16	3440-7	GZMA	P12544	Granzyme A	55102646	55110252	5	TRANS
cg12696861	20	CFAP61;CFAP61	20067344	-	-1.22684	0.151402	5.35569e-16	3440-7	GZMA	P12544	Granzyme A	55102646	55110252	5	TRANS
cg01069941	17	NA	58218850	-	0.909815	0.11228	5.35784e-16	3195-50	GNLY	P22749	Granulysin	85685175	85698852	2	TRANS
cg16014651	7	TNRC18	5435066	-	-1.30955	0.161612	5.35946e-16	5339-49	S100A9	P06702	Protein S100-A9	153357854	153361023	1	TRANS
cg13204320	7	DGKI	137194074	+	-1.45514	0.179579	5.36038e-16	3440-7	GZMA	P12544	Granzyme A	55102646	55110252	5	TRANS
cg16102040	4	ZNF827	146685656	+	-0.740942	0.0914402	5.36115e-16	5339-49	S100A9	P06702	Protein S100-A9	153357854	153361023	1	TRANS
cg10737521	5	TBC1D9B;TBC1D9B	179335243	-	0.769341	0.0949455	5.36297e-16	9545-156	GZMK	P49863	Granzyme K	55024256	55034570	5	TRANS
cg23966972	3	IL17RD	57145711	-	-0.851425	0.105076	5.36403e-16	3324-51	LY9	Q9HBG7	T-lymphocyte surface antigen Ly-9	160796074	160828261	1	TRANS
cg15152098	16	ZNF423;ZNF423	49667504	-	-1.48364	0.183099	5.36518e-16	3440-7	GZMA	P12544	Granzyme A	55102646	55110252	5	TRANS
cg12727605	6	DAXX;DAXX;DAXX;DAXX	33292029	+	0.80278	0.099073	5.36575e-16	3195-50	GNLY	P22749	Granulysin	85685175	85698852	2	TRANS
cg11433624	6	RREB1;RREB1;RREB1;RREB1	7146702	+	0.964096	0.118984	5.37335e-16	9545-156	GZMK	P49863	Granzyme K	55024256	55034570	5	TRANS
cg04515637	15	LOC101929586;ARNT2	80856500	-	-1.52056	0.18766	5.37387e-16	3440-7	GZMA	P12544	Granzyme A	55102646	55110252	5	TRANS
cg13406532	10	PARD3;PARD3;PARD3;PARD3;PARD3;PARD3;PARD3;PARD3;PARD3;PARD3;PARD3	34719833	-	-0.718185	0.0886354	5.37563e-16	5339-49	S100A9	P06702	Protein S100-A9	153357854	153361023	1	TRANS
cg09945208	3	CD86;CD86;CD86;CD86;CD86	121813675	+	-1.47156	0.181614	5.37631e-16	3440-7	GZMA	P12544	Granzyme A	55102646	55110252	5	TRANS
cg06290889	20	RAE1;RAE1	55949957	-	-0.814124	0.100476	5.37708e-16	5339-49	S100A9	P06702	Protein S100-A9	153357854	153361023	1	TRANS
cg23218957	14	DACT1;DACT1	59109856	-	-1.09958	0.135706	5.3778e-16	9545-156	GZMK	P49863	Granzyme K	55024256	55034570	5	TRANS
cg21439129	7	NA	72844212	+	-1.51668	0.187184	5.37818e-16	9545-156	GZMK	P49863	Granzyme K	55024256	55034570	5	TRANS
cg21177604	1	RNF220	45089868	+	-1.16774	0.144119	5.37919e-16	9545-156	GZMK	P49863	Granzyme K	55024256	55034570	5	TRANS
cg08834602	19	IRGC	44220122	+	-1.33123	0.164296	5.37939e-16	3195-50	GNLY	P22749	Granulysin	85685175	85698852	2	TRANS
cg18295744	10	ZMIZ1	80872926	-	-1.75081	0.216081	5.38025e-16	9545-156	GZMK	P49863	Granzyme K	55024256	55034570	5	TRANS
cg12450526	15	NA	74088266	-	-1.36828	0.16887	5.38061e-16	9545-156	GZMK	P49863	Granzyme K	55024256	55034570	5	TRANS
cg08577426	6	C2;C2	31876831	+	-0.940904	0.116124	5.38101e-16	9545-156	GZMK	P49863	Granzyme K	55024256	55034570	5	TRANS
cg24856424	21	PDE9A;PDE9A;PDE9A;PDE9A;PDE9A;PDE9A;PDE9A;PDE9A;PDE9A;PDE9A;PDE9A;PDE9A;PDE9A;PDE9A;PDE9A;PDE9A;PDE9A;PDE9A;PDE9A;PDE9A	44174494	+	-1.65746	0.20456	5.38147e-16	9545-156	GZMK	P49863	Granzyme K	55024256	55034570	5	TRANS
cg26061430	9	NA	128193128	+	-1.64997	0.203636	5.38239e-16	3195-50	GNLY	P22749	Granulysin	85685175	85698852	2	TRANS
cg01530803	22	SDC4P	30877800	-	-1.0551	0.130219	5.38333e-16	3195-50	GNLY	P22749	Granulysin	85685175	85698852	2	TRANS
cg19670750	1	NA	163053818	-	-1.33951	0.165322	5.38613e-16	3440-7	GZMA	P12544	Granzyme A	55102646	55110252	5	TRANS
cg13633270	18	NA	55095555	-	0.907964	0.112061	5.38654e-16	3195-50	GNLY	P22749	Granulysin	85685175	85698852	2	TRANS
cg26681097	3	NA	3704512	-	-1.09564	0.135223	5.38684e-16	9545-156	GZMK	P49863	Granzyme K	55024256	55034570	5	TRANS
cg21263566	1	NA	95561502	+	-0.674525	0.0832497	5.38707e-16	5339-49	S100A9	P06702	Protein S100-A9	153357854	153361023	1	TRANS
cg05658929	6	NA	71836938	-	-0.910773	0.112408	5.38823e-16	3440-7	GZMA	P12544	Granzyme A	55102646	55110252	5	TRANS
cg02948218	2	TCF7L1	85501701	+	-1.6347	0.201755	5.38854e-16	3195-50	GNLY	P22749	Granulysin	85685175	85698852	2	CIS
cg21547649	2	MBOAT2	9142741	-	-0.881121	0.108749	5.39146e-16	5339-49	S100A9	P06702	Protein S100-A9	153357854	153361023	1	TRANS
cg17659663	9	VAV2;VAV2	136728162	+	0.859559	0.106088	5.39339e-16	9545-156	GZMK	P49863	Granzyme K	55024256	55034570	5	TRANS
cg02589947	10	ATAD1	89564834	-	-0.866916	0.106996	5.39347e-16	9545-156	GZMK	P49863	Granzyme K	55024256	55034570	5	TRANS
cg08934516	6	PRPH2	42678730	+	1.20434	0.148643	5.3943e-16	5339-49	S100A9	P06702	Protein S100-A9	153357854	153361023	1	TRANS
cg10835567	20	SPTLC3	13035458	+	-1.29038	0.159262	5.39438e-16	9545-156	GZMK	P49863	Granzyme K	55024256	55034570	5	TRANS
cg26685409	11	CAPN1;CAPN1;CAPN1;CAPN1	64976347	-	-0.977572	0.120656	5.39909e-16	5339-49	S100A9	P06702	Protein S100-A9	153357854	153361023	1	TRANS
cg15065855	5	LHFPL2	77939003	-	-1.68691	0.208206	5.39997e-16	9545-156	GZMK	P49863	Granzyme K	55024256	55034570	5	TRANS
cg20389703	13	NA	111251492	-	-1.30244	0.160754	5.40249e-16	3440-7	GZMA	P12544	Granzyme A	55102646	55110252	5	TRANS
cg10113908	3	FRMD4B	69249718	-	0.982397	0.121252	5.40257e-16	6485-59	IGLL1	P15814	Immunoglobulin lambda-like polypeptide 1	23580302	23573125	22	TRANS
cg05417950	4	NUDT6;NUDT6;SPATA5	123843025	+	0.885852	0.109336	5.40262e-16	9545-156	GZMK	P49863	Granzyme K	55024256	55034570	5	TRANS
cg08277521	7	OGDH;OGDH;OGDH	44662793	-	-1.22987	0.151797	5.40291e-16	3324-51	LY9	Q9HBG7	T-lymphocyte surface antigen Ly-9	160796074	160828261	1	TRANS
cg19011688	5	2003-03-01	126335301	-	-1.15081	0.142039	5.40355e-16	3195-50	GNLY	P22749	Granulysin	85685175	85698852	2	TRANS
cg14299813	2	NA	241889668	+	-1.25457	0.154846	5.40422e-16	3195-50	GNLY	P22749	Granulysin	85685175	85698852	2	TRANS
cg07537734	4	PDGFC	157893541	+	0.988422	0.121997	5.40473e-16	9545-156	GZMK	P49863	Granzyme K	55024256	55034570	5	TRANS
cg10087990	17	CD300LG;CD300LG;CD300LG;CD300LG	41928941	+	-1.01556	0.125347	5.40486e-16	5339-49	S100A9	P06702	Protein S100-A9	153357854	153361023	1	TRANS
cg11959316	1	PPAP2B;PPAP2B	57001742	-	-0.988613	0.122021	5.40581e-16	3440-7	GZMA	P12544	Granzyme A	55102646	55110252	5	TRANS
cg00864867	12	PAWR	80085268	+	1.1445	0.141263	5.40925e-16	3440-7	GZMA	P12544	Granzyme A	55102646	55110252	5	TRANS
cg16437202	16	SNX29	12630008	+	0.862989	0.106517	5.40974e-16	5339-49	S100A9	P06702	Protein S100-A9	153357854	153361023	1	TRANS
cg03327154	13	NA	30480103	-	-0.62169	0.076734	5.41154e-16	5339-49	S100A9	P06702	Protein S100-A9	153357854	153361023	1	TRANS
cg07399417	1	TYW3;CRYZ;TYW3;CRYZ;CRYZ;CRYZ;TYW3;CRYZ;CRYZ;CRYZ;CRYZ	75198768	-	-0.584375	0.0721284	5.41187e-16	13983-27	CRYZ	Q08257	Quinone oxidoreductase	74733408	74705482	1	CIS
cg22253518	5	NA	172026060	+	-1.21538	0.150013	5.41192e-16	3195-50	GNLY	P22749	Granulysin	85685175	85698852	2	TRANS
cg03078854	6	PSMB8;PSMB8	32810001	+	-1.12659	0.139053	5.41244e-16	3195-50	GNLY	P22749	Granulysin	85685175	85698852	2	TRANS
cg07668671	12	RPH3A;RPH3A	113305756	+	-1.48202	0.182924	5.41322e-16	9545-156	GZMK	P49863	Granzyme K	55024256	55034570	5	TRANS
cg09739816	19	MATK;MIR1268A	3801815	+	0.723937	0.0893546	5.41325e-16	3440-7	GZMA	P12544	Granzyme A	55102646	55110252	5	TRANS
cg03312844	10	C10orf54;CDH23	73516957	+	0.884924	0.109225	5.41437e-16	9545-156	GZMK	P49863	Granzyme K	55024256	55034570	5	TRANS
cg08939418	7	IGF2BP3	23511443	+	0.872922	0.107744	5.41443e-16	9545-156	GZMK	P49863	Granzyme K	55024256	55034570	5	TRANS
cg21297772	1	SLC5A9;SLC5A9	48688453	+	-1.47137	0.18161	5.41479e-16	3440-7	GZMA	P12544	Granzyme A	55102646	55110252	5	TRANS
cg12491788	3	FETUB;FETUB;FETUB;FETUB;FETUB;FETUB	186358162	-	-1.06049	0.130896	5.41834e-16	3195-50	GNLY	P22749	Granulysin	85685175	85698852	2	TRANS
cg02881186	8	TRAPPC9;TRAPPC9	140892009	+	-1.20781	0.149082	5.42079e-16	3440-7	GZMA	P12544	Granzyme A	55102646	55110252	5	TRANS
cg07598199	4	MYOZ2	120056829	-	-1.03951	0.128308	5.42091e-16	9545-156	GZMK	P49863	Granzyme K	55024256	55034570	5	TRANS
cg11161150	5	RGMB	98119892	+	-1.21545	0.150026	5.42318e-16	3195-50	GNLY	P22749	Granulysin	85685175	85698852	2	TRANS
cg07184465	5	SPZ1	79616145	-	-1.29379	0.159695	5.42337e-16	3195-50	GNLY	P22749	Granulysin	85685175	85698852	2	TRANS
cg11131599	1	PLEKHA6	204224211	+	-1.10299	0.136145	5.42372e-16	3440-7	GZMA	P12544	Granzyme A	55102646	55110252	5	TRANS
cg02150910	14	GZMH	25079357	+	-1.00908	0.124553	5.42377e-16	3440-7	GZMA	P12544	Granzyme A	55102646	55110252	5	TRANS
cg01239068	3	NA	55540070	-	-1.60644	0.198287	5.42531e-16	9545-156	GZMK	P49863	Granzyme K	55024256	55034570	5	TRANS
cg08764090	9	TXNDC8;TXNDC8;TXNDC8	113096538	+	1.03851	0.128187	5.42609e-16	9545-156	GZMK	P49863	Granzyme K	55024256	55034570	5	TRANS
cg01223011	3	KIAA1257	128714144	+	0.986855	0.121811	5.4264e-16	5339-49	S100A9	P06702	Protein S100-A9	153357854	153361023	1	TRANS
cg11247613	6	LOC100422737	107192832	-	-1.04281	0.128718	5.42685e-16	3440-7	GZMA	P12544	Granzyme A	55102646	55110252	5	TRANS
cg03741837	4	CDS1	85503416	-	1.01349	0.125099	5.42872e-16	9545-156	GZMK	P49863	Granzyme K	55024256	55034570	5	TRANS
cg03065107	2	NA	31497155	+	-1.22184	0.150818	5.43058e-16	3440-7	GZMA	P12544	Granzyme A	55102646	55110252	5	TRANS
cg12868312	12	NA	5180449	-	-1.56417	0.193073	5.43095e-16	9545-156	GZMK	P49863	Granzyme K	55024256	55034570	5	TRANS
cg24272954	2	NA	217953105	-	1.37661	0.169922	5.43179e-16	5339-49	S100A9	P06702	Protein S100-A9	153357854	153361023	1	TRANS
cg12172531	6	NOTCH4	32184296	-	-1.15945	0.143118	5.43496e-16	3195-50	GNLY	P22749	Granulysin	85685175	85698852	2	TRANS
cg18195902	2	NA	149348299	+	-0.754256	0.0931026	5.43569e-16	3440-7	GZMA	P12544	Granzyme A	55102646	55110252	5	TRANS
cg17991436	6	RFX6	117198281	+	0.816736	0.100815	5.43637e-16	9545-156	GZMK	P49863	Granzyme K	55024256	55034570	5	TRANS
cg21492616	21	NA	16568083	+	-1.30777	0.161426	5.43694e-16	9545-156	GZMK	P49863	Granzyme K	55024256	55034570	5	TRANS
cg09265959	15	APH1B;APH1B	63569170	-	0.712373	0.0879334	5.4383e-16	3195-50	GNLY	P22749	Granulysin	85685175	85698852	2	TRANS
cg14866117	20	ANGPT4	865954	-	1.00435	0.123975	5.43962e-16	9545-156	GZMK	P49863	Granzyme K	55024256	55034570	5	TRANS
cg17390918	5	NA	10502512	+	-1.08236	0.133605	5.44037e-16	5339-49	S100A9	P06702	Protein S100-A9	153357854	153361023	1	TRANS
cg17066494	9	RGS3;RGS3;RGS3;RGS3;RGS3;RGS3	116327218	-	-0.778648	0.0961147	5.44055e-16	5339-49	S100A9	P06702	Protein S100-A9	153357854	153361023	1	TRANS
cg10223273	11	TEAD1	12900828	-	-1.67483	0.206738	5.44194e-16	3195-50	GNLY	P22749	Granulysin	85685175	85698852	2	TRANS
cg18671743	11	FCHSD2	72673325	+	-0.774589	0.0956143	5.44282e-16	5339-49	S100A9	P06702	Protein S100-A9	153357854	153361023	1	TRANS
cg02255484	6	NA	41735215	-	-1.0983	0.135572	5.44288e-16	5339-49	S100A9	P06702	Protein S100-A9	153357854	153361023	1	TRANS
cg13123953	2	NA	222864620	+	-1.10373	0.136244	5.445e-16	9545-156	GZMK	P49863	Granzyme K	55024256	55034570	5	TRANS
cg12700074	6	AKAP7;AKAP7;AKAP7	131571435	-	0.678964	0.0838112	5.4459e-16	3324-51	LY9	Q9HBG7	T-lymphocyte surface antigen Ly-9	160796074	160828261	1	TRANS
cg14897188	17	RNASEK;C17orf49;C17orf49;C17orf49	6917185	+	-1.22174	0.150811	5.44626e-16	3195-50	GNLY	P22749	Granulysin	85685175	85698852	2	TRANS
cg00529067	10	NA	132812859	+	-1.53385	0.189339	5.44653e-16	3195-50	GNLY	P22749	Granulysin	85685175	85698852	2	TRANS
cg10923746	14	MIPOL1;MIPOL1;MIPOL1	37868540	-	-1.26005	0.155541	5.44725e-16	9545-156	GZMK	P49863	Granzyme K	55024256	55034570	5	TRANS
cg12996913	3	NA	72338454	+	0.885654	0.109325	5.44737e-16	3440-7	GZMA	P12544	Granzyme A	55102646	55110252	5	TRANS
cg11079441	8	ASAP1;ASAP1	131432739	+	-0.884588	0.109195	5.45003e-16	3440-7	GZMA	P12544	Granzyme A	55102646	55110252	5	TRANS
cg00291946	11	LRRC4C;LRRC4C	40328296	-	-2.13343	0.263354	5.45125e-16	3195-50	GNLY	P22749	Granulysin	85685175	85698852	2	TRANS
cg15335593	2	MLPH;MLPH;MLPH;MLPH;MLPH	238460179	+	-1.39349	0.172014	5.45147e-16	3195-50	GNLY	P22749	Granulysin	85685175	85698852	2	TRANS
cg12739914	3	NA	195552429	-	-1.08545	0.13399	5.45208e-16	3440-7	GZMA	P12544	Granzyme A	55102646	55110252	5	TRANS
cg17931641	7	NA	25897232	+	0.825854	0.101945	5.45218e-16	3440-7	GZMA	P12544	Granzyme A	55102646	55110252	5	TRANS
cg04751149	2	MEIS1	66673449	-	0.842547	0.104006	5.45221e-16	3440-7	GZMA	P12544	Granzyme A	55102646	55110252	5	TRANS
cg01086477	8	MATN2;MATN2	98971348	-	-1.24769	0.154017	5.45269e-16	3195-50	GNLY	P22749	Granulysin	85685175	85698852	2	TRANS
cg15577373	2	NA	48642414	+	0.880252	0.10866	5.45283e-16	3195-50	GNLY	P22749	Granulysin	85685175	85698852	2	TRANS
cg04166439	3	WDR49	167293827	+	-1.12782	0.139222	5.45422e-16	3440-7	GZMA	P12544	Granzyme A	55102646	55110252	5	TRANS
cg02324835	8	NA	28919075	+	1.06265	0.131177	5.4544e-16	5339-49	S100A9	P06702	Protein S100-A9	153357854	153361023	1	TRANS
cg18966140	10	FAM188A	15898849	-	-1.07461	0.132652	5.4545e-16	4148-49	PAPPA	Q13219	Pappalysin-1	116153791	116402321	9	TRANS
cg04557728	9	LINC01501	93345010	+	-1.10174	0.136003	5.45654e-16	9545-156	GZMK	P49863	Granzyme K	55024256	55034570	5	TRANS
cg26500279	2	NA	172102394	-	-1.02492	0.12652	5.45668e-16	5339-49	S100A9	P06702	Protein S100-A9	153357854	153361023	1	TRANS
cg01436315	16	ATP2A1;ATP2A1	28909725	+	-1.44395	0.178247	5.45811e-16	3195-50	GNLY	P22749	Granulysin	85685175	85698852	2	TRANS
cg00661320	10	SPOCK2;SPOCK2	73848825	+	0.499333	0.0616397	5.4584e-16	9545-156	GZMK	P49863	Granzyme K	55024256	55034570	5	TRANS
cg15866432	5	NA	67337284	-	-1.2649	0.156144	5.45845e-16	5728-60	FCRL1	Q96LA6	Fc receptor-like protein 1	157820120	157794403	1	TRANS
cg22291375	20	NA	30843364	+	-1.0601	0.130863	5.4592e-16	3440-7	GZMA	P12544	Granzyme A	55102646	55110252	5	TRANS
cg26234948	20	NA	23012142	+	-1.55831	0.192364	5.45972e-16	9545-156	GZMK	P49863	Granzyme K	55024256	55034570	5	TRANS
cg09430445	3	CYP8B1	42918546	-	-1.35106	0.166782	5.46033e-16	3195-50	GNLY	P22749	Granulysin	85685175	85698852	2	TRANS
cg15202607	5	PDGFRB	149520120	-	-1.49283	0.184282	5.46117e-16	3195-50	GNLY	P22749	Granulysin	85685175	85698852	2	TRANS
cg04599589	6	NA	6901086	+	-0.750848	0.0926886	5.46189e-16	5339-49	S100A9	P06702	Protein S100-A9	153357854	153361023	1	TRANS
cg24732404	20	PLCB1;PLCB1	8225365	-	-0.680975	0.0840633	5.46225e-16	5339-49	S100A9	P06702	Protein S100-A9	153357854	153361023	1	TRANS
cg23510131	7	GHRHR	31018872	+	-1.62256	0.200298	5.46241e-16	9545-156	GZMK	P49863	Granzyme K	55024256	55034570	5	TRANS
cg18107759	11	FAM168A;FAM168A;FAM168A	73115433	-	-0.795123	0.0981547	5.46408e-16	5339-49	S100A9	P06702	Protein S100-A9	153357854	153361023	1	TRANS
cg09218516	1	UCK2	165806175	-	0.743948	0.0918377	5.46504e-16	9545-156	GZMK	P49863	Granzyme K	55024256	55034570	5	TRANS
cg00100800	9	ZNF462	109625179	-	0.8923	0.110151	5.46504e-16	3440-7	GZMA	P12544	Granzyme A	55102646	55110252	5	TRANS
cg11721913	10	NA	102825997	+	1.17115	0.144574	5.46534e-16	3440-7	GZMA	P12544	Granzyme A	55102646	55110252	5	TRANS
cg20576726	11	NA	3637658	+	-1.22735	0.151512	5.46715e-16	3195-50	GNLY	P22749	Granulysin	85685175	85698852	2	TRANS
cg08226276	5	NA	73918270	+	0.910433	0.11239	5.46764e-16	5339-49	S100A9	P06702	Protein S100-A9	153357854	153361023	1	TRANS
cg13007324	15	RASGRP1;RASGRP1;RASGRP1	38855619	-	0.732868	0.0904708	5.46857e-16	5339-49	S100A9	P06702	Protein S100-A9	153357854	153361023	1	TRANS
cg09998038	10	NA	75654563	+	-1.01311	0.125066	5.46859e-16	3195-50	GNLY	P22749	Granulysin	85685175	85698852	2	TRANS
cg18954633	1	CASQ2	116270684	-	-0.668496	0.0825243	5.4686e-16	5339-49	S100A9	P06702	Protein S100-A9	153357854	153361023	1	TRANS
cg10816249	2	ADRA2B	96782111	+	0.735129	0.09075	5.46908e-16	3195-50	GNLY	P22749	Granulysin	85685175	85698852	2	TRANS
cg08129017	17	SREBF1;SREBF1	17728660	+	0.969203	0.119646	5.46964e-16	3440-7	GZMA	P12544	Granzyme A	55102646	55110252	5	TRANS
cg02878284	6	PSMB9;PSMB9	32825701	+	-1.48486	0.183305	5.47279e-16	3440-7	GZMA	P12544	Granzyme A	55102646	55110252	5	TRANS
cg27563420	15	NA	31758204	-	-1.22565	0.151305	5.47332e-16	3324-51	LY9	Q9HBG7	T-lymphocyte surface antigen Ly-9	160796074	160828261	1	TRANS
cg20673965	19	IRGC	44220148	+	-1.79642	0.221766	5.47338e-16	9015-1	PRG3	Q9Y2Y8	Proteoglycan 3	57381150	57376769	11	TRANS
cg19813800	2	DIRC3	218579991	+	-1.30493	0.161093	5.47523e-16	3440-7	GZMA	P12544	Granzyme A	55102646	55110252	5	TRANS
cg09009318	9	GLDC	6566991	+	-1.11397	0.137519	5.47531e-16	3195-50	GNLY	P22749	Granulysin	85685175	85698852	2	TRANS
cg05241821	4	WDFY3	85648511	-	-1.26347	0.155975	5.47545e-16	9545-156	GZMK	P49863	Granzyme K	55024256	55034570	5	TRANS
cg22985664	11	SLC15A3;SLC15A3	60714402	-	-1.02833	0.126947	5.4759e-16	3440-7	GZMA	P12544	Granzyme A	55102646	55110252	5	TRANS
cg01237738	11	TMEM123	102322056	-	0.885389	0.109303	5.48003e-16	3195-50	GNLY	P22749	Granulysin	85685175	85698852	2	TRANS
cg15189197	1	NA	17490706	-	-1.43494	0.177145	5.48029e-16	9545-156	GZMK	P49863	Granzyme K	55024256	55034570	5	TRANS
cg22567464	2	NA	106348784	-	-0.72308	0.0892656	5.48109e-16	5339-49	S100A9	P06702	Protein S100-A9	153357854	153361023	1	TRANS
cg04907257	5	ADCY2	7395318	-	0.836928	0.10332	5.48121e-16	3195-50	GNLY	P22749	Granulysin	85685175	85698852	2	TRANS
cg22759407	5	PDE4D;PDE4D;PDE4D;PDE4D	58656075	+	-0.653407	0.0806644	5.48194e-16	5339-49	S100A9	P06702	Protein S100-A9	153357854	153361023	1	TRANS
cg06889514	9	TBC1D2;TBC1D2;TBC1D2;MIR6854;TBC1D2;TBC1D2;TBC1D2	100991448	+	-0.966673	0.119338	5.48404e-16	5339-49	S100A9	P06702	Protein S100-A9	153357854	153361023	1	TRANS
cg05286290	8	ADGRB1	143624669	-	-1.31869	0.162796	5.48456e-16	3195-50	GNLY	P22749	Granulysin	85685175	85698852	2	TRANS
cg00451642	15	MEGF11	66546935	-	0.897686	0.110823	5.48643e-16	3195-50	GNLY	P22749	Granulysin	85685175	85698852	2	TRANS
cg24320902	1	IFNLR1;IFNLR1;IFNLR1	24514450	+	0.724705	0.0894676	5.48687e-16	9545-156	GZMK	P49863	Granzyme K	55024256	55034570	5	TRANS
cg25308381	10	LOC100169752	127262851	-	-1.57103	0.193951	5.4903e-16	3195-50	GNLY	P22749	Granulysin	85685175	85698852	2	TRANS
cg03444838	10	WDR37	1156482	-	0.918168	0.113353	5.49286e-16	5339-49	S100A9	P06702	Protein S100-A9	153357854	153361023	1	TRANS
cg15377283	8	SOX17	55371369	-	0.971808	0.119975	5.49298e-16	9545-156	GZMK	P49863	Granzyme K	55024256	55034570	5	TRANS
cg22973390	21	ITSN1;ITSN1	35125405	+	-0.953421	0.117706	5.49388e-16	3440-7	GZMA	P12544	Granzyme A	55102646	55110252	5	TRANS
cg10512278	16	DPEP2	68027839	-	1.10048	0.135862	5.4969e-16	9545-156	GZMK	P49863	Granzyme K	55024256	55034570	5	TRANS
cg18797504	18	DLGAP1;DLGAP1;DLGAP1;DLGAP1;DLGAP1;DLGAP1;DLGAP1;DLGAP1;DLGAP1	3644213	+	-0.971701	0.119963	5.49701e-16	3440-7	GZMA	P12544	Granzyme A	55102646	55110252	5	TRANS
cg21201093	3	ESYT3	138178687	-	-1.39906	0.172725	5.49884e-16	3440-7	GZMA	P12544	Granzyme A	55102646	55110252	5	TRANS
cg09416908	11	ME3;ME3;ME3	86384670	+	-0.6979	0.0861612	5.49903e-16	5339-49	S100A9	P06702	Protein S100-A9	153357854	153361023	1	TRANS
cg00745725	15	GABRG3	27216288	+	0.740534	0.0914248	5.49939e-16	3440-7	GZMA	P12544	Granzyme A	55102646	55110252	5	TRANS
cg09717452	7	NA	101366010	+	-1.21751	0.150313	5.50212e-16	3440-7	GZMA	P12544	Granzyme A	55102646	55110252	5	TRANS
cg11589875	10	NA	11761970	-	-1.26139	0.155731	5.50369e-16	3440-7	GZMA	P12544	Granzyme A	55102646	55110252	5	TRANS
cg12771852	4	NA	8354138	-	-1.46233	0.18054	5.50619e-16	9545-156	GZMK	P49863	Granzyme K	55024256	55034570	5	TRANS
cg23213991	13	LINC00371;LINC00371	51666310	-	-1.20273	0.148489	5.50638e-16	3195-50	GNLY	P22749	Granulysin	85685175	85698852	2	TRANS
cg13869937	4	TRPC3	122873523	-	0.852799	0.105287	5.50711e-16	9545-156	GZMK	P49863	Granzyme K	55024256	55034570	5	TRANS
cg15920942	2	TGFA;TGFA;TGFA;TGFA	70743881	-	-1.47726	0.182383	5.50741e-16	9545-156	GZMK	P49863	Granzyme K	55024256	55034570	5	TRANS
cg14879797	19	SAMD4B;SAMD4B;SAMD4B;SAMD4B	39867347	+	-1.60837	0.198571	5.508e-16	9015-1	PRG3	Q9Y2Y8	Proteoglycan 3	57381150	57376769	11	TRANS
cg21127597	11	MPZL3	118109650	-	-0.733778	0.090593	5.50859e-16	5339-49	S100A9	P06702	Protein S100-A9	153357854	153361023	1	TRANS
cg06187156	4	SORCS2	7649055	+	-0.860903	0.106288	5.50883e-16	5339-49	S100A9	P06702	Protein S100-A9	153357854	153361023	1	TRANS
cg10902514	2	CALCRL	188211981	+	-1.24915	0.154222	5.50976e-16	9545-156	GZMK	P49863	Granzyme K	55024256	55034570	5	TRANS
cg05323436	3	LAMB2	49171185	-	0.790728	0.0976246	5.51026e-16	3440-7	GZMA	P12544	Granzyme A	55102646	55110252	5	TRANS
cg14536426	12	KRT3	53185390	-	-1.67525	0.206829	5.51038e-16	3195-50	GNLY	P22749	Granulysin	85685175	85698852	2	TRANS
cg02110769	5	PCDH1;PCDH1;PCDH1	141249800	+	-1.39007	0.171621	5.51085e-16	3440-7	GZMA	P12544	Granzyme A	55102646	55110252	5	TRANS
cg22093765	12	NA	110061818	+	-1.22793	0.151603	5.51165e-16	3195-50	GNLY	P22749	Granulysin	85685175	85698852	2	TRANS
cg04908088	13	NA	20925063	-	-1.33	0.164205	5.5117e-16	3195-50	GNLY	P22749	Granulysin	85685175	85698852	2	TRANS
cg14405924	10	EBF3	131758112	+	1.14119	0.140894	5.51176e-16	3195-50	GNLY	P22749	Granulysin	85685175	85698852	2	TRANS
cg08420239	16	ZNF768	30539387	+	0.812711	0.100339	5.51212e-16	3440-7	GZMA	P12544	Granzyme A	55102646	55110252	5	TRANS
cg14473145	14	CLEC14A	38725656	+	0.784225	0.0968227	5.51444e-16	3440-7	GZMA	P12544	Granzyme A	55102646	55110252	5	TRANS
cg19671311	12	MLXIP	122596763	+	-1.86793	0.23062	5.51471e-16	4148-49	PAPPA	Q13219	Pappalysin-1	116153791	116402321	9	TRANS
cg13063344	12	GALNT9	132906443	+	0.690288	0.0852252	5.51535e-16	3440-7	GZMA	P12544	Granzyme A	55102646	55110252	5	TRANS
cg27070084	22	EMID1;EMID1	29641839	+	-1.62786	0.200981	5.51586e-16	3440-7	GZMA	P12544	Granzyme A	55102646	55110252	5	TRANS
cg21744514	20	BIRC7;BIRC7	61868069	-	-1.33125	0.164361	5.51602e-16	3195-50	GNLY	P22749	Granulysin	85685175	85698852	2	TRANS
cg23771052	16	FLJ21408	27299412	-	-0.829321	0.102391	5.51749e-16	5339-49	S100A9	P06702	Protein S100-A9	153357854	153361023	1	TRANS
cg13328697	2	LINC01105	6118004	+	-1.05342	0.130059	5.51783e-16	9545-156	GZMK	P49863	Granzyme K	55024256	55034570	5	TRANS
cg14852276	3	IQCG	197684729	+	-1.27141	0.156974	5.51951e-16	5339-49	S100A9	P06702	Protein S100-A9	153357854	153361023	1	TRANS
cg06571075	20	MACROD2	13976143	-	0.512797	0.0633124	5.51982e-16	3440-7	GZMA	P12544	Granzyme A	55102646	55110252	5	TRANS
cg23305408	1	COL16A1;COL16A1	32169701	-	0.862586	0.106499	5.5202e-16	9545-156	GZMK	P49863	Granzyme K	55024256	55034570	5	TRANS
cg20403911	15	NA	91373563	-	0.777029	0.0959359	5.52028e-16	3440-7	GZMA	P12544	Granzyme A	55102646	55110252	5	TRANS
cg26252281	6	RAB32;RAB32	146864885	-	0.417956	0.051603	5.52068e-16	9545-156	GZMK	P49863	Granzyme K	55024256	55034570	5	TRANS
cg01017525	9	ADAMTSL1	18769241	-	-1.45165	0.179229	5.52239e-16	3440-7	GZMA	P12544	Granzyme A	55102646	55110252	5	TRANS
cg21116783	11	TMEM216	61160490	-	0.893562	0.110325	5.5235e-16	3195-50	GNLY	P22749	Granulysin	85685175	85698852	2	TRANS
cg11411997	10	NA	90878257	+	-1.16234	0.143511	5.52444e-16	9545-156	GZMK	P49863	Granzyme K	55024256	55034570	5	TRANS
cg13589463	14	WDR25;WDR25	100920326	+	-0.756274	0.0933747	5.52526e-16	5339-49	S100A9	P06702	Protein S100-A9	153357854	153361023	1	TRANS
cg21610090	2	CDKL4	39455859	-	0.991625	0.122433	5.52603e-16	9545-156	GZMK	P49863	Granzyme K	55024256	55034570	5	TRANS
cg21988813	11	BEST1;BEST1	61730880	-	-0.834557	0.103041	5.52805e-16	5339-49	S100A9	P06702	Protein S100-A9	153357854	153361023	1	TRANS
cg27360869	8	LSM1;LSM1;LSM1	38024481	-	-0.738059	0.0911267	5.5297e-16	5339-49	S100A9	P06702	Protein S100-A9	153357854	153361023	1	TRANS
cg15832085	6	BMP6	7861530	-	-1.06348	0.131306	5.53042e-16	3440-7	GZMA	P12544	Granzyme A	55102646	55110252	5	TRANS
cg05938633	17	NXN	781075	+	-1.68059	0.2075	5.5306e-16	3195-50	GNLY	P22749	Granulysin	85685175	85698852	2	TRANS
cg24604013	13	SOX1	112721325	+	0.78562	0.0970015	5.53911e-16	9545-156	GZMK	P49863	Granzyme K	55024256	55034570	5	TRANS
cg08772789	17	SEPT9;SEPT9;SEPT9	75318655	-	-1.07747	0.133037	5.53925e-16	5339-49	S100A9	P06702	Protein S100-A9	153357854	153361023	1	TRANS
cg12865890	16	DNASE1L2;DNASE1L2	2286688	-	1.06671	0.131708	5.53976e-16	9545-156	GZMK	P49863	Granzyme K	55024256	55034570	5	TRANS
cg10158818	21	NA	43088348	+	-2.04169	0.252091	5.54088e-16	9545-156	GZMK	P49863	Granzyme K	55024256	55034570	5	TRANS
cg14303464	9	NA	73135040	+	-1.15802	0.142983	5.5411e-16	3440-7	GZMA	P12544	Granzyme A	55102646	55110252	5	TRANS
cg01643513	12	R3HDM2	57674078	+	1.16378	0.143695	5.54145e-16	5339-49	S100A9	P06702	Protein S100-A9	153357854	153361023	1	TRANS
cg22475168	19	SIPA1L3	38464548	-	-1.17284	0.144813	5.54194e-16	3195-50	GNLY	P22749	Granulysin	85685175	85698852	2	TRANS
cg26027795	11	NA	112263709	-	-0.900236	0.111154	5.54283e-16	5339-49	S100A9	P06702	Protein S100-A9	153357854	153361023	1	TRANS
cg02053451	2	NA	47922605	+	-1.59524	0.196968	5.5429e-16	5728-60	FCRL1	Q96LA6	Fc receptor-like protein 1	157820120	157794403	1	TRANS
cg21877612	20	MACROD2-IT1;MACROD2	14604047	+	-1.6358	0.201977	5.54426e-16	9545-156	GZMK	P49863	Granzyme K	55024256	55034570	5	TRANS
cg21484170	8	PNOC;PNOC	28196872	+	-1.02761	0.126882	5.54648e-16	5339-49	S100A9	P06702	Protein S100-A9	153357854	153361023	1	TRANS
cg07909786	1	EIF4G3;EIF4G3;EIF4G3	21444331	+	-0.678875	0.0838233	5.54676e-16	5339-49	S100A9	P06702	Protein S100-A9	153357854	153361023	1	TRANS
cg13211971	21	PDE9A;PDE9A;PDE9A;PDE9A;PDE9A;PDE9A;PDE9A;PDE9A;PDE9A;PDE9A;PDE9A;PDE9A;PDE9A;PDE9A;PDE9A;PDE9A;PDE9A;PDE9A;PDE9A;PDE9A	44194350	+	-1.2178	0.150367	5.54738e-16	9545-156	GZMK	P49863	Granzyme K	55024256	55034570	5	TRANS
cg25605737	14	NA	21144470	+	-1.33165	0.164426	5.5515e-16	3440-7	GZMA	P12544	Granzyme A	55102646	55110252	5	TRANS
cg17473727	3	ULK4	41372030	-	-1.52439	0.188225	5.55168e-16	3195-50	GNLY	P22749	Granulysin	85685175	85698852	2	TRANS
cg09954162	12	NA	57737949	-	-0.88813	0.109662	5.55185e-16	9545-156	GZMK	P49863	Granzyme K	55024256	55034570	5	TRANS
cg09477224	17	NA	18085196	+	-1.10923	0.136964	5.55219e-16	3195-50	GNLY	P22749	Granulysin	85685175	85698852	2	TRANS
cg11617147	7	ATXN7L1;ATXN7L1	105517689	-	0.819853	0.101232	5.55254e-16	9545-156	GZMK	P49863	Granzyme K	55024256	55034570	5	TRANS
cg00823172	13	NA	73159440	-	-1.58927	0.196238	5.5554e-16	3195-50	GNLY	P22749	Granulysin	85685175	85698852	2	TRANS
cg27405812	17	NA	80180987	+	-0.856756	0.10579	5.55578e-16	5339-49	S100A9	P06702	Protein S100-A9	153357854	153361023	1	TRANS
cg24058365	1	SLC16A4	110923328	-	-0.822936	0.101614	5.55714e-16	5339-49	S100A9	P06702	Protein S100-A9	153357854	153361023	1	TRANS
cg18870424	16	NA	73238968	+	-0.972189	0.120044	5.55893e-16	9545-156	GZMK	P49863	Granzyme K	55024256	55034570	5	TRANS
cg25232795	5	SLC36A1	150860100	+	-0.971117	0.119912	5.55918e-16	5339-49	S100A9	P06702	Protein S100-A9	153357854	153361023	1	TRANS
cg21901859	9	C9orf3;C9orf3	97793059	+	-1.50354	0.185655	5.56006e-16	5728-60	FCRL1	Q96LA6	Fc receptor-like protein 1	157820120	157794403	1	TRANS
cg13933685	2	NA	237780791	-	-0.753415	0.0930305	5.56061e-16	5339-49	S100A9	P06702	Protein S100-A9	153357854	153361023	1	TRANS
cg07211661	2	NA	16503630	-	-1.78154	0.219982	5.56063e-16	3195-50	GNLY	P22749	Granulysin	85685175	85698852	2	TRANS
cg19507068	7	GNAI1;GNAI1	79764176	+	0.464284	0.0573297	5.56466e-16	9545-156	GZMK	P49863	Granzyme K	55024256	55034570	5	TRANS
cg04339360	13	KLF5	73635568	+	-0.772225	0.0953542	5.56477e-16	5339-49	S100A9	P06702	Protein S100-A9	153357854	153361023	1	TRANS
cg23634395	4	KCNIP4;KCNIP4;KCNIP4;KCNIP4	21306048	+	1.0208	0.126048	5.56502e-16	3440-7	GZMA	P12544	Granzyme A	55102646	55110252	5	TRANS
cg23752007	7	ELMO1	37429500	-	1.11811	0.138064	5.56538e-16	3440-7	GZMA	P12544	Granzyme A	55102646	55110252	5	TRANS
cg13885013	1	NA	48186205	-	-1.59304	0.196709	5.5654e-16	3195-50	GNLY	P22749	Granulysin	85685175	85698852	2	TRANS
cg11155924	11	SHANK2;SHANK2	70449258	+	0.818537	0.101073	5.56693e-16	9545-156	GZMK	P49863	Granzyme K	55024256	55034570	5	TRANS
cg03157027	8	OSR2;OSR2	99959723	+	0.99956	0.123426	5.56729e-16	9545-156	GZMK	P49863	Granzyme K	55024256	55034570	5	TRANS
cg12216208	12	ACRBP	6756377	+	0.642888	0.0793844	5.56794e-16	9545-156	GZMK	P49863	Granzyme K	55024256	55034570	5	TRANS
cg01785099	8	PEBP4	22756144	+	-1.19547	0.147618	5.5683e-16	9545-156	GZMK	P49863	Granzyme K	55024256	55034570	5	TRANS
cg12807237	10	NA	134729045	-	-1.68516	0.208086	5.56887e-16	6485-59	IGLL1	P15814	Immunoglobulin lambda-like polypeptide 1	23580302	23573125	22	TRANS
cg18371475	5	IRX2;IRX2;C5orf38;IRX2;IRX2	2751550	-	0.710423	0.0877245	5.57098e-16	9545-156	GZMK	P49863	Granzyme K	55024256	55034570	5	TRANS
cg11467440	2	ABCG5;ABCG8	44065278	-	-1.18427	0.146236	5.57106e-16	3440-7	GZMA	P12544	Granzyme A	55102646	55110252	5	TRANS
cg12915892	2	NCKAP5;NCKAP5	134024093	-	0.682013	0.0842164	5.57163e-16	3440-7	GZMA	P12544	Granzyme A	55102646	55110252	5	TRANS
cg26513521	7	NA	14060118	-	-1.47663	0.182338	5.57263e-16	9545-156	GZMK	P49863	Granzyme K	55024256	55034570	5	TRANS
cg13728394	3	NA	44115791	+	-1.52946	0.188862	5.57283e-16	9545-156	GZMK	P49863	Granzyme K	55024256	55034570	5	TRANS
cg12944251	9	RXRA;RXRA;RXRA	137302146	-	-0.833653	0.102942	5.5742e-16	5339-49	S100A9	P06702	Protein S100-A9	153357854	153361023	1	TRANS
cg04576377	7	CLIP2;CLIP2	73769375	+	-1.39334	0.172054	5.57441e-16	3440-7	GZMA	P12544	Granzyme A	55102646	55110252	5	TRANS
cg06740650	14	HSP90AA1;HSP90AA1	102552017	-	-1.19517	0.147584	5.57475e-16	9545-156	GZMK	P49863	Granzyme K	55024256	55034570	5	TRANS
cg14709292	3	NUDT16P;NUDT16P	131081177	+	0.794468	0.0981035	5.57506e-16	9545-156	GZMK	P49863	Granzyme K	55024256	55034570	5	TRANS
cg10152027	11	RAB38	87865442	+	-1.50589	0.185953	5.57619e-16	3440-7	GZMA	P12544	Granzyme A	55102646	55110252	5	TRANS
cg10509046	12	SH2B3	111847762	-	0.621277	0.0767177	5.57633e-16	3440-7	GZMA	P12544	Granzyme A	55102646	55110252	5	TRANS
cg25472590	7	NA	40962047	-	-1.22542	0.15132	5.57638e-16	3324-51	LY9	Q9HBG7	T-lymphocyte surface antigen Ly-9	160796074	160828261	1	TRANS
cg12073251	8	EIF2C2;EIF2C2	141568652	+	-0.891566	0.110095	5.57925e-16	5339-49	S100A9	P06702	Protein S100-A9	153357854	153361023	1	TRANS
cg23497016	2	MEIS1	66666684	+	0.818481	0.10107	5.58127e-16	9545-156	GZMK	P49863	Granzyme K	55024256	55034570	5	TRANS
cg02475699	9	NA	35644696	+	-0.764263	0.0943755	5.5823e-16	5339-49	S100A9	P06702	Protein S100-A9	153357854	153361023	1	TRANS
cg17394189	8	ST3GAL1;ST3GAL1	134574786	-	-1.59957	0.197524	5.58289e-16	9015-1	PRG3	Q9Y2Y8	Proteoglycan 3	57381150	57376769	11	TRANS
cg12159213	13	FNDC3A	49595616	-	-0.844872	0.10433	5.58297e-16	3440-7	GZMA	P12544	Granzyme A	55102646	55110252	5	TRANS
cg04331032	10	CELF2;CELF2;CELF2;CELF2	11324371	-	-0.98214	0.121281	5.58397e-16	5339-49	S100A9	P06702	Protein S100-A9	153357854	153361023	1	TRANS
cg16386947	4	PROM1;PROM1;PROM1;PROM1;PROM1;PROM1;PROM1	15973158	+	-1.15042	0.142062	5.5843e-16	3440-7	GZMA	P12544	Granzyme A	55102646	55110252	5	TRANS
cg04104959	12	MSRB3;MSRB3;MSRB3;MSRB3	65674363	+	-0.821587	0.101455	5.58498e-16	5339-49	S100A9	P06702	Protein S100-A9	153357854	153361023	1	TRANS
cg01100915	18	BCL2	60848285	+	-0.795978	0.098293	5.5867e-16	3195-50	GNLY	P22749	Granulysin	85685175	85698852	2	TRANS
cg08977295	2	WDR43	29150512	-	-0.678189	0.0837478	5.58729e-16	5339-49	S100A9	P06702	Protein S100-A9	153357854	153361023	1	TRANS
cg04461481	16	ZNF423	49526774	+	-1.40676	0.173717	5.5874e-16	9545-156	GZMK	P49863	Granzyme K	55024256	55034570	5	TRANS
cg27387307	3	NA	196356858	-	-0.999154	0.123383	5.58834e-16	3440-7	GZMA	P12544	Granzyme A	55102646	55110252	5	TRANS
cg15926610	17	SEZ6;SEZ6;SEZ6	27284943	+	-1.53169	0.189146	5.59023e-16	3195-50	GNLY	P22749	Granulysin	85685175	85698852	2	TRANS
cg26269613	4	IL15;IL15	142558451	-	1.05398	0.130155	5.59146e-16	9545-156	GZMK	P49863	Granzyme K	55024256	55034570	5	TRANS
cg03565140	16	SNX29	12466566	+	-1.78171	0.220022	5.59157e-16	3440-7	GZMA	P12544	Granzyme A	55102646	55110252	5	TRANS
cg14935818	17	NA	47545378	+	-1.60454	0.198144	5.59346e-16	3195-50	GNLY	P22749	Granulysin	85685175	85698852	2	TRANS
cg01501558	5	LINC00461;LINC00461	87971052	-	0.998651	0.123323	5.5935e-16	9545-156	GZMK	P49863	Granzyme K	55024256	55034570	5	TRANS
cg11472725	6	NA	138938931	-	-1.01005	0.124731	5.59474e-16	3440-7	GZMA	P12544	Granzyme A	55102646	55110252	5	TRANS
cg01476124	12	NA	778341	+	0.943172	0.116472	5.59478e-16	5339-49	S100A9	P06702	Protein S100-A9	153357854	153361023	1	TRANS
cg19876936	5	NA	27328914	+	-1.11859	0.138135	5.59481e-16	3440-7	GZMA	P12544	Granzyme A	55102646	55110252	5	TRANS
cg18250453	8	TERF1;TERF1	73924925	+	-1.23774	0.152848	5.59586e-16	6485-59	IGLL1	P15814	Immunoglobulin lambda-like polypeptide 1	23580302	23573125	22	TRANS
cg22210627	3	LXN;GFM1	158390671	+	0.789012	0.0974357	5.5976e-16	9545-156	GZMK	P49863	Granzyme K	55024256	55034570	5	TRANS
cg18329572	11	CD6;CD6;CD6;CD6	60741081	+	0.811032	0.100155	5.59783e-16	5339-49	S100A9	P06702	Protein S100-A9	153357854	153361023	1	TRANS
cg20431434	1	RERE;RERE	8525400	-	-1.27301	0.157206	5.59799e-16	5339-49	S100A9	P06702	Protein S100-A9	153357854	153361023	1	TRANS
cg15393399	16	SNX20;SNX20;SNX20	50715700	+	-1.02206	0.126216	5.60027e-16	3440-7	GZMA	P12544	Granzyme A	55102646	55110252	5	TRANS
cg13432102	14	NA	25162193	+	-0.935058	0.115472	5.6003e-16	3440-7	GZMA	P12544	Granzyme A	55102646	55110252	5	TRANS
cg09354331	10	ZMIZ1	80961382	+	-1.25522	0.155009	5.60031e-16	3195-50	GNLY	P22749	Granulysin	85685175	85698852	2	TRANS
cg26532090	6	NA	14545083	-	-1.5211	0.187843	5.60031e-16	5728-60	FCRL1	Q96LA6	Fc receptor-like protein 1	157820120	157794403	1	TRANS
cg04535746	3	MITF;MITF;MITF;MITF	69928232	+	-1.03542	0.127866	5.60067e-16	3195-50	GNLY	P22749	Granulysin	85685175	85698852	2	TRANS
cg17291157	11	KCNQ1;KCNQ1	2482284	-	-1.14356	0.141221	5.60106e-16	3440-7	GZMA	P12544	Granzyme A	55102646	55110252	5	TRANS
cg06838405	7	NFE2L3	26199249	+	-1.08426	0.133897	5.60141e-16	3195-50	GNLY	P22749	Granulysin	85685175	85698852	2	TRANS
cg04755690	15	NA	63400193	+	-1.12088	0.13842	5.60234e-16	9545-156	GZMK	P49863	Granzyme K	55024256	55034570	5	TRANS
cg02285922	5	PRR16	119799862	-	0.589914	0.0728502	5.60366e-16	3440-7	GZMA	P12544	Granzyme A	55102646	55110252	5	TRANS
cg01371776	20	NA	57623249	-	-1.13631	0.140326	5.60386e-16	9545-156	GZMK	P49863	Granzyme K	55024256	55034570	5	TRANS
cg25840252	4	IGFBP7-AS1	57985617	-	-1.46902	0.181414	5.6049e-16	3195-50	GNLY	P22749	Granulysin	85685175	85698852	2	TRANS
cg14039138	1	ARHGEF16	3383526	-	-1.42922	0.176501	5.6091e-16	3440-7	GZMA	P12544	Granzyme A	55102646	55110252	5	TRANS
cg21017744	19	NA	38784122	-	-1.4766	0.182353	5.61026e-16	3195-50	GNLY	P22749	Granulysin	85685175	85698852	2	TRANS
cg10426076	11	PRG2	57158282	+	-0.705201	0.087089	5.61119e-16	5339-49	S100A9	P06702	Protein S100-A9	153357854	153361023	1	TRANS
cg13022244	14	NA	55823703	-	-0.775335	0.0957504	5.61193e-16	5339-49	S100A9	P06702	Protein S100-A9	153357854	153361023	1	TRANS
cg14092045	9	NA	116450241	+	0.715133	0.0883162	5.61403e-16	3195-50	GNLY	P22749	Granulysin	85685175	85698852	2	TRANS
cg18810646	7	GAL3ST4	99765805	+	0.871176	0.107587	5.61409e-16	3195-50	GNLY	P22749	Granulysin	85685175	85698852	2	TRANS
cg06617456	8	PREX2;PREX2	68864769	-	0.720892	0.0890279	5.61568e-16	3195-50	GNLY	P22749	Granulysin	85685175	85698852	2	TRANS
cg20796968	3	BSN	49700419	+	-1.29687	0.160159	5.61583e-16	9545-156	GZMK	P49863	Granzyme K	55024256	55034570	5	TRANS
cg23747244	3	LRRIQ4	169538984	+	-1.30028	0.160581	5.618e-16	3440-7	GZMA	P12544	Granzyme A	55102646	55110252	5	TRANS
cg12229644	17	NA	17576518	-	-2.24495	0.277245	5.61806e-16	3195-50	GNLY	P22749	Granulysin	85685175	85698852	2	TRANS
cg10404427	5	ANKRD55	55443844	+	0.749467	0.0925573	5.6181e-16	3440-7	GZMA	P12544	Granzyme A	55102646	55110252	5	CIS
cg05507566	2	CRIM1	36757828	-	-0.750644	0.0927029	5.61857e-16	5339-49	S100A9	P06702	Protein S100-A9	153357854	153361023	1	TRANS
cg10354542	10	RAB11FIP2	119795016	+	-0.683666	0.0844317	5.62044e-16	5339-49	S100A9	P06702	Protein S100-A9	153357854	153361023	1	TRANS
cg14688167	21	C2CD2;C2CD2	43321496	-	0.788104	0.0973299	5.62157e-16	6485-59	IGLL1	P15814	Immunoglobulin lambda-like polypeptide 1	23580302	23573125	22	TRANS
cg17079694	12	NA	133345194	-	0.796604	0.0983797	5.62222e-16	3195-50	GNLY	P22749	Granulysin	85685175	85698852	2	TRANS
cg10056280	3	NSUN3	93817648	+	-0.666055	0.0822575	5.62362e-16	5339-49	S100A9	P06702	Protein S100-A9	153357854	153361023	1	TRANS
cg14987298	16	GTF3C1;GTF3C1	27475382	+	0.988019	0.122021	5.62703e-16	5339-49	S100A9	P06702	Protein S100-A9	153357854	153361023	1	TRANS
cg24128169	6	NA	34683583	-	-1.52167	0.187928	5.62881e-16	9545-156	GZMK	P49863	Granzyme K	55024256	55034570	5	TRANS
cg05862597	2	NA	29195834	+	1.26898	0.15672	5.62934e-16	5339-49	S100A9	P06702	Protein S100-A9	153357854	153361023	1	TRANS
cg15426956	5	RGS7BP	63802412	+	0.928528	0.114675	5.63079e-16	3195-50	GNLY	P22749	Granulysin	85685175	85698852	2	TRANS
cg10065825	16	CDH11	65157050	-	0.94545	0.116765	5.63125e-16	3195-50	GNLY	P22749	Granulysin	85685175	85698852	2	TRANS
cg21827631	2	NA	42311012	-	-1.41808	0.175137	5.63234e-16	3195-50	GNLY	P22749	Granulysin	85685175	85698852	2	TRANS
cg09180057	14	FOXN3;FOXN3	89687989	-	1.28695	0.158942	5.63343e-16	3195-50	GNLY	P22749	Granulysin	85685175	85698852	2	TRANS
cg21426003	2	GBX2	237076811	-	0.624006	0.0770666	5.63404e-16	9545-156	GZMK	P49863	Granzyme K	55024256	55034570	5	TRANS
cg03047059	1	HHAT;HHAT;HHAT;HHAT;HHAT;HHAT	210567887	-	1.04032	0.128483	5.63593e-16	5339-49	S100A9	P06702	Protein S100-A9	153357854	153361023	1	TRANS
cg11198589	1	ZNF362	33721369	-	0.759303	0.0937771	5.63824e-16	3440-7	GZMA	P12544	Granzyme A	55102646	55110252	5	TRANS
cg17313552	5	KCTD16	143748724	-	-1.26603	0.15636	5.6386e-16	3195-50	GNLY	P22749	Granulysin	85685175	85698852	2	TRANS
cg17757683	18	NA	45506924	-	-0.999318	0.12342	5.63888e-16	3440-7	GZMA	P12544	Granzyme A	55102646	55110252	5	TRANS
cg00294267	16	ZNF423	49572227	-	-1.95459	0.241401	5.63962e-16	3440-7	GZMA	P12544	Granzyme A	55102646	55110252	5	TRANS
cg26683398	5	LTC4S	179220589	-	-0.862839	0.106565	5.64227e-16	5339-49	S100A9	P06702	Protein S100-A9	153357854	153361023	1	TRANS
cg23322489	10	PRTFDC1;PRTFDC1	25236516	-	-1.0537	0.130138	5.64234e-16	9545-156	GZMK	P49863	Granzyme K	55024256	55034570	5	TRANS
cg04592413	2	NA	8379999	+	0.907708	0.112107	5.64272e-16	3195-50	GNLY	P22749	Granulysin	85685175	85698852	2	TRANS
cg20833090	7	FAM131B;FAM131B	143053037	+	-1.56052	0.192734	5.6441e-16	3440-7	GZMA	P12544	Granzyme A	55102646	55110252	5	TRANS
cg01692233	18	NA	76738717	+	0.913785	0.112858	5.64434e-16	3195-50	GNLY	P22749	Granulysin	85685175	85698852	2	TRANS
cg04362211	11	FAT3	92577663	+	-1.28921	0.159226	5.64509e-16	9545-156	GZMK	P49863	Granzyme K	55024256	55034570	5	TRANS
cg00523241	16	NA	30688961	-	-1.37536	0.169866	5.64718e-16	3440-7	GZMA	P12544	Granzyme A	55102646	55110252	5	TRANS
cg20449685	19	ZSCAN1	58545728	-	0.672464	0.0830542	5.64729e-16	3440-7	GZMA	P12544	Granzyme A	55102646	55110252	5	TRANS
cg26730048	4	FHDC1	153897705	-	-1.31144	0.161973	5.64895e-16	3440-7	GZMA	P12544	Granzyme A	55102646	55110252	5	TRANS
cg03226737	11	SYT9	7273049	+	0.531451	0.0656383	5.64904e-16	3195-50	GNLY	P22749	Granulysin	85685175	85698852	2	TRANS
cg21303011	3	THRB;THRB;THRB	24537177	-	0.600005	0.0741053	5.64925e-16	3440-7	GZMA	P12544	Granzyme A	55102646	55110252	5	TRANS
cg14790493	4	STX18	4526343	-	-0.92347	0.114056	5.6494e-16	3440-7	GZMA	P12544	Granzyme A	55102646	55110252	5	TRANS
cg08224563	16	LYRM1;LYRM1;LYRM1	20916305	+	0.754456	0.0931813	5.6495e-16	3440-7	GZMA	P12544	Granzyme A	55102646	55110252	5	TRANS
cg22023873	1	NA	212839179	-	1.03689	0.128064	5.64962e-16	3195-50	GNLY	P22749	Granulysin	85685175	85698852	2	TRANS
cg15726235	17	KIF1C	4915387	-	-1.21399	0.149938	5.65259e-16	3324-51	LY9	Q9HBG7	T-lymphocyte surface antigen Ly-9	160796074	160828261	1	TRANS
cg16953182	2	NA	70343451	-	-1.38733	0.171348	5.65272e-16	3291-30	FCER2	P06734	Low affinity immunoglobulin epsilon Fc receptor	7702146	7688758	19	TRANS
cg12821673	2	NA	30585291	-	1.2019	0.148446	5.6538e-16	5339-49	S100A9	P06702	Protein S100-A9	153357854	153361023	1	TRANS
cg19439123	17	RAI1	17687621	-	0.91016	0.112414	5.65615e-16	3440-7	GZMA	P12544	Granzyme A	55102646	55110252	5	TRANS
cg13550410	1	KIAA0319L	36004549	-	1.00359	0.123954	5.65696e-16	5339-49	S100A9	P06702	Protein S100-A9	153357854	153361023	1	TRANS
cg05961829	16	LINC01081	86260269	+	-1.68659	0.208313	5.66128e-16	3440-7	GZMA	P12544	Granzyme A	55102646	55110252	5	TRANS
cg21498648	1	NA	28453832	-	0.909566	0.112343	5.66287e-16	3440-7	GZMA	P12544	Granzyme A	55102646	55110252	5	TRANS
cg24247160	8	TRIQK;TRIQK;TRIQK;TRIQK;TRIQK;TRIQK;TRIQK	93957832	-	-0.830892	0.102626	5.66499e-16	5339-49	S100A9	P06702	Protein S100-A9	153357854	153361023	1	TRANS
cg16627949	14	RNASE8	21526351	+	-1.28858	0.159157	5.66509e-16	9545-156	GZMK	P49863	Granzyme K	55024256	55034570	5	TRANS
cg10585510	6	CLIC5;CLIC5;CLIC5	45979082	+	-0.927087	0.114508	5.66574e-16	3195-50	GNLY	P22749	Granulysin	85685175	85698852	2	TRANS
cg17843665	13	MIPEP	24351673	+	0.989325	0.122195	5.66768e-16	5339-49	S100A9	P06702	Protein S100-A9	153357854	153361023	1	TRANS
cg04815649	1	OPN3	241763969	+	-1.08026	0.133427	5.66915e-16	3440-7	GZMA	P12544	Granzyme A	55102646	55110252	5	TRANS
cg16602271	8	TRAPPC9;TRAPPC9	140773958	+	-1.50818	0.186282	5.66963e-16	3195-50	GNLY	P22749	Granulysin	85685175	85698852	2	TRANS
cg16956345	12	MARS;MARS	57908937	+	-1.81913	0.22469	5.67022e-16	2579-17	MMP9	P14780	Matrix metalloproteinase-9	46008908	46016561	20	TRANS
cg27450004	6	LY86;LY86-AS1	6587642	-	-1.73036	0.213726	5.67131e-16	5728-60	FCRL1	Q96LA6	Fc receptor-like protein 1	157820120	157794403	1	TRANS
cg08577426	6	C2;C2	31876831	+	-0.940153	0.116123	5.67237e-16	3440-7	GZMA	P12544	Granzyme A	55102646	55110252	5	TRANS
cg27663181	1	TMIGD3;TMIGD3;TMIGD3	112032495	+	-0.687922	0.0849693	5.67353e-16	5339-49	S100A9	P06702	Protein S100-A9	153357854	153361023	1	TRANS
cg04066552	21	UBASH3A;UBASH3A;UBASH3A	43837842	-	0.755919	0.0933679	5.67367e-16	5339-49	S100A9	P06702	Protein S100-A9	153357854	153361023	1	TRANS
cg14641757	21	C21orf96;RUNX1	36410464	-	0.986889	0.121897	5.67585e-16	5339-49	S100A9	P06702	Protein S100-A9	153357854	153361023	1	TRANS
cg16529548	2	CREG2	101978981	+	-1.48621	0.183572	5.67772e-16	9545-156	GZMK	P49863	Granzyme K	55024256	55034570	5	TRANS
cg15758758	16	ITGAD	31412732	+	-1.97775	0.244287	5.6784e-16	5728-60	FCRL1	Q96LA6	Fc receptor-like protein 1	157820120	157794403	1	TRANS
cg05334655	14	MYH7	23890294	+	-1.48525	0.183455	5.67854e-16	3440-7	GZMA	P12544	Granzyme A	55102646	55110252	5	TRANS
cg01955786	2	HDAC4	240182080	+	-0.88981	0.109908	5.68026e-16	5339-49	S100A9	P06702	Protein S100-A9	153357854	153361023	1	TRANS
cg13316941	11	NOX4;NOX4;NOX4;NOX4;NOX4;NOX4;NOX4;NOX4;NOX4;NOX4;NOX4	89224612	+	0.84911	0.104881	5.68133e-16	9545-156	GZMK	P49863	Granzyme K	55024256	55034570	5	TRANS
cg08338739	4	NA	113195103	+	-0.820776	0.101381	5.68161e-16	3324-51	LY9	Q9HBG7	T-lymphocyte surface antigen Ly-9	160796074	160828261	1	TRANS
cg02768583	22	TCN2;TCN2;TCN2;TCN2;PES1;PES1	31003227	-	0.659385	0.0814465	5.68295e-16	9545-156	GZMK	P49863	Granzyme K	55024256	55034570	5	TRANS
cg19697382	1	CAMTA1	7711079	-	-1.2737	0.157326	5.68366e-16	3440-7	GZMA	P12544	Granzyme A	55102646	55110252	5	TRANS
cg05647859	12	LIN7A	81331718	-	0.927809	0.114602	5.68416e-16	9545-156	GZMK	P49863	Granzyme K	55024256	55034570	5	TRANS
cg02638434	2	MYO7B	128372659	+	-1.57763	0.194868	5.68466e-16	3440-7	GZMA	P12544	Granzyme A	55102646	55110252	5	TRANS
cg25309343	19	CLEC11A	51226207	+	-1.68623	0.208282	5.68469e-16	4500-50	CLEC11A	Q9Y240	C-type lectin domain family 11 member A	50723364	50725708	19	CIS
cg03036484	10	SH2D4B;SH2D4B	82300151	-	-1.13869	0.14065	5.68536e-16	3440-7	GZMA	P12544	Granzyme A	55102646	55110252	5	TRANS
cg20447066	6	ZDHHC14;ZDHHC14	157824908	+	-1.26242	0.155934	5.68567e-16	6485-59	IGLL1	P15814	Immunoglobulin lambda-like polypeptide 1	23580302	23573125	22	TRANS
cg25780496	15	LINS	101137253	-	1.06375	0.131394	5.68613e-16	5728-60	FCRL1	Q96LA6	Fc receptor-like protein 1	157820120	157794403	1	TRANS
cg00082132	15	SLCO3A1;SLCO3A1	92491779	+	-1.17961	0.145706	5.68673e-16	5339-49	S100A9	P06702	Protein S100-A9	153357854	153361023	1	TRANS
cg06327732	3	CD86;CD86	121795811	+	-1.31935	0.162967	5.68726e-16	3195-50	GNLY	P22749	Granulysin	85685175	85698852	2	TRANS
cg06844988	14	NA	32351434	-	-1.43101	0.17676	5.68904e-16	3195-50	GNLY	P22749	Granulysin	85685175	85698852	2	TRANS
cg00425750	4	NA	84308341	-	-1.41374	0.174626	5.68963e-16	5728-60	FCRL1	Q96LA6	Fc receptor-like protein 1	157820120	157794403	1	TRANS
cg15941845	1	NA	229385365	+	-1.30261	0.160899	5.68967e-16	3195-50	GNLY	P22749	Granulysin	85685175	85698852	2	TRANS
cg16205361	2	NA	28671547	+	-1.08324	0.133803	5.69057e-16	5339-49	S100A9	P06702	Protein S100-A9	153357854	153361023	1	TRANS
cg07220750	7	NA	35769215	-	-0.839106	0.103648	5.69135e-16	3195-50	GNLY	P22749	Granulysin	85685175	85698852	2	TRANS
cg19699140	13	LECT1;LECT1	53302900	+	-1.27786	0.157844	5.69258e-16	3324-51	LY9	Q9HBG7	T-lymphocyte surface antigen Ly-9	160796074	160828261	1	TRANS
cg05981335	12	MYF6	81102562	+	0.923449	0.114067	5.69343e-16	9545-156	GZMK	P49863	Granzyme K	55024256	55034570	5	TRANS
cg16151191	8	NA	29445631	+	-1.25262	0.154727	5.69356e-16	3195-50	GNLY	P22749	Granulysin	85685175	85698852	2	TRANS
cg06833030	9	TTLL11	124644362	+	-1.39594	0.172431	5.69417e-16	3440-7	GZMA	P12544	Granzyme A	55102646	55110252	5	TRANS
cg00364028	5	SLC36A1	150862717	-	-0.653987	0.0807824	5.69508e-16	5339-49	S100A9	P06702	Protein S100-A9	153357854	153361023	1	TRANS
cg17390031	14	NRXN3;NRXN3;NRXN3;NRXN3;NRXN3;NRXN3;NRXN3;NRXN3;NRXN3	79746056	+	0.709818	0.0876789	5.69613e-16	3440-7	GZMA	P12544	Granzyme A	55102646	55110252	5	TRANS
cg10605996	7	DPP6	153584137	+	0.783032	0.0967226	5.69621e-16	9545-156	GZMK	P49863	Granzyme K	55024256	55034570	5	TRANS
cg08975917	10	NA	134867969	+	-1.34553	0.166205	5.69855e-16	3195-50	GNLY	P22749	Granulysin	85685175	85698852	2	TRANS
cg24475517	2	CCDC93	118737667	-	-0.671207	0.0829102	5.69879e-16	5339-49	S100A9	P06702	Protein S100-A9	153357854	153361023	1	TRANS
cg10124132	6	NA	138352254	+	-1.08287	0.133761	5.69956e-16	9545-156	GZMK	P49863	Granzyme K	55024256	55034570	5	TRANS
cg12865890	16	DNASE1L2;DNASE1L2	2286688	-	1.06624	0.131707	5.70181e-16	3440-7	GZMA	P12544	Granzyme A	55102646	55110252	5	TRANS
cg06880420	1	NR5A2;NR5A2	200119987	-	-0.922413	0.113942	5.7035e-16	3440-7	GZMA	P12544	Granzyme A	55102646	55110252	5	TRANS
cg03943560	3	NA	34050050	+	-1.69195	0.209	5.70371e-16	3291-30	FCER2	P06734	Low affinity immunoglobulin epsilon Fc receptor	7702146	7688758	19	TRANS
cg19206534	8	NA	125267281	-	-0.777523	0.0960444	5.70538e-16	5339-49	S100A9	P06702	Protein S100-A9	153357854	153361023	1	TRANS
cg12209737	11	ST3GAL4;ST3GAL4	126262025	-	-0.678322	0.0837906	5.70567e-16	5339-49	S100A9	P06702	Protein S100-A9	153357854	153361023	1	TRANS
cg00298405	22	CELSR1	46835192	-	-1.52619	0.188525	5.70575e-16	3195-50	GNLY	P22749	Granulysin	85685175	85698852	2	TRANS
cg02882130	11	KCNQ1	2468446	+	0.915085	0.113037	5.7069e-16	9545-156	GZMK	P49863	Granzyme K	55024256	55034570	5	TRANS
cg12666899	15	ITGA11	68711872	+	-1.81358	0.224026	5.70802e-16	3440-7	GZMA	P12544	Granzyme A	55102646	55110252	5	TRANS
cg03788408	16	CORO7	4441939	+	1.91569	0.23664	5.70885e-16	3195-50	GNLY	P22749	Granulysin	85685175	85698852	2	TRANS
cg03792947	3	BBX;BBX	107244719	-	0.898434	0.110982	5.71038e-16	3440-7	GZMA	P12544	Granzyme A	55102646	55110252	5	TRANS
cg14338073	10	NA	44359161	-	-1.53294	0.189361	5.71134e-16	9545-156	GZMK	P49863	Granzyme K	55024256	55034570	5	TRANS
cg13625458	17	UTP6	30216899	-	-0.693101	0.0856182	5.71457e-16	5339-49	S100A9	P06702	Protein S100-A9	153357854	153361023	1	TRANS
cg27072395	12	KSR2	117959879	-	-0.84109	0.103899	5.7156e-16	5339-49	S100A9	P06702	Protein S100-A9	153357854	153361023	1	TRANS
cg18794839	1	KCNK2;KCNK2;KCNK2	215256262	-	0.462651	0.0571512	5.71671e-16	3440-7	GZMA	P12544	Granzyme A	55102646	55110252	5	TRANS
cg03187661	3	KAT2B	20080268	+	0.852663	0.10533	5.71772e-16	3440-7	GZMA	P12544	Granzyme A	55102646	55110252	5	TRANS
cg16100120	2	EFEMP1;EFEMP1;EFEMP1	56150475	+	0.932598	0.115204	5.71784e-16	9545-156	GZMK	P49863	Granzyme K	55024256	55034570	5	TRANS
cg23725924	10	ITIH2	7763777	-	-1.18702	0.146633	5.71884e-16	3195-50	GNLY	P22749	Granulysin	85685175	85698852	2	TRANS
cg27425369	5	NA	82218199	+	-1.48657	0.183637	5.71962e-16	3324-51	LY9	Q9HBG7	T-lymphocyte surface antigen Ly-9	160796074	160828261	1	TRANS
cg14158201	16	NA	85231695	-	-1.28985	0.159336	5.7197e-16	3440-7	GZMA	P12544	Granzyme A	55102646	55110252	5	TRANS
cg06847600	9	C9orf91	117392106	+	-1.4726	0.181913	5.72108e-16	5339-49	S100A9	P06702	Protein S100-A9	153357854	153361023	1	TRANS
cg15747928	1	NA	68046717	+	-1.62645	0.200919	5.72242e-16	3195-50	GNLY	P22749	Granulysin	85685175	85698852	2	TRANS
cg11466837	11	TRIM29	120009682	-	-1.43786	0.177623	5.72634e-16	3195-50	GNLY	P22749	Granulysin	85685175	85698852	2	TRANS
cg16800165	14	FLRT2	85996364	+	0.704667	0.0870498	5.72663e-16	3440-7	GZMA	P12544	Granzyme A	55102646	55110252	5	TRANS
cg26735503	20	NA	34019948	+	-1.27223	0.157163	5.72763e-16	3440-7	GZMA	P12544	Granzyme A	55102646	55110252	5	TRANS
cg04588991	1	TTC39A;TTC39A;TTC39A;TTC39A;TTC39A;TTC39A	51788100	-	-1.50619	0.186066	5.72848e-16	3195-50	GNLY	P22749	Granulysin	85685175	85698852	2	TRANS
cg00040590	22	NA	17897985	-	-1.47589	0.182324	5.73131e-16	3195-50	GNLY	P22749	Granulysin	85685175	85698852	2	TRANS
cg12279650	22	DEPDC5;DEPDC5;DEPDC5;DEPDC5;DEPDC5;DEPDC5	32170979	+	-1.68093	0.207654	5.73225e-16	9015-1	PRG3	Q9Y2Y8	Proteoglycan 3	57381150	57376769	11	TRANS
cg25126728	16	NSMCE1	27242311	+	0.912561	0.112735	5.73774e-16	5339-49	S100A9	P06702	Protein S100-A9	153357854	153361023	1	TRANS
cg03435384	15	NA	53681873	+	-1.67329	0.206713	5.73824e-16	3195-50	GNLY	P22749	Granulysin	85685175	85698852	2	TRANS
cg19401202	9	NA	78978023	-	-1.53866	0.190081	5.73905e-16	3195-50	GNLY	P22749	Granulysin	85685175	85698852	2	TRANS
cg23231148	1	NA	235080823	+	0.688145	0.0850118	5.74058e-16	3440-7	GZMA	P12544	Granzyme A	55102646	55110252	5	TRANS
cg08102294	3	IQSEC1	13063918	+	-1.48439	0.183379	5.74144e-16	3291-30	FCER2	P06734	Low affinity immunoglobulin epsilon Fc receptor	7702146	7688758	19	TRANS
cg01626341	6	NA	32440987	+	-0.717168	0.0885975	5.7421e-16	5339-49	S100A9	P06702	Protein S100-A9	153357854	153361023	1	TRANS
cg21962316	15	TGM7	43568647	+	-1.43794	0.177641	5.74231e-16	3440-7	GZMA	P12544	Granzyme A	55102646	55110252	5	TRANS
cg10271794	4	FSTL5;FSTL5;FSTL5	163033864	-	-1.5721	0.194215	5.74257e-16	3324-51	LY9	Q9HBG7	T-lymphocyte surface antigen Ly-9	160796074	160828261	1	TRANS
cg13016035	13	ATP11A;ATP11A	113357667	-	-0.712032	0.0879634	5.7432e-16	5339-49	S100A9	P06702	Protein S100-A9	153357854	153361023	1	TRANS
cg12059866	14	DEGS2	100617223	+	-1.44585	0.178618	5.74389e-16	9545-156	GZMK	P49863	Granzyme K	55024256	55034570	5	TRANS
cg05245491	18	PIEZO2	10686152	+	-1.30623	0.161371	5.74452e-16	3195-50	GNLY	P22749	Granulysin	85685175	85698852	2	TRANS
cg05424884	2	NA	63882416	-	-0.879191	0.108615	5.74539e-16	3440-7	GZMA	P12544	Granzyme A	55102646	55110252	5	TRANS
cg20181270	7	LOC101927668	20147323	+	-1.18158	0.145972	5.74684e-16	3324-51	LY9	Q9HBG7	T-lymphocyte surface antigen Ly-9	160796074	160828261	1	TRANS
cg18780167	20	SIRPA;SIRPA;SIRPA	1916222	+	-1.24965	0.154383	5.7483e-16	9545-156	GZMK	P49863	Granzyme K	55024256	55034570	5	TRANS
cg08740698	12	LTBR	6493270	+	0.862157	0.106511	5.74909e-16	3195-50	GNLY	P22749	Granulysin	85685175	85698852	2	TRANS
cg23425316	14	PAPLN	73706449	+	0.85679	0.105849	5.75261e-16	3440-7	GZMA	P12544	Granzyme A	55102646	55110252	5	TRANS
cg16989867	7	KIAA1549;KIAA1549	138601935	+	-1.46747	0.181293	5.75265e-16	9545-156	GZMK	P49863	Granzyme K	55024256	55034570	5	TRANS
cg21664764	8	NA	60220217	+	-0.737621	0.091127	5.75339e-16	5339-49	S100A9	P06702	Protein S100-A9	153357854	153361023	1	TRANS
cg03325116	4	NA	53700569	+	-1.40966	0.174152	5.7534e-16	3440-7	GZMA	P12544	Granzyme A	55102646	55110252	5	TRANS
cg18197962	2	LPIN1;LPIN1;LPIN1;LPIN1	11885427	+	0.765269	0.0945427	5.7538e-16	3195-50	GNLY	P22749	Granulysin	85685175	85698852	2	TRANS
cg03463990	15	CCDC33	74534692	+	-1.56724	0.19362	5.75587e-16	3195-50	GNLY	P22749	Granulysin	85685175	85698852	2	TRANS
cg09924653	5	PSD2	139189331	-	-1.46029	0.180408	5.75667e-16	3440-7	GZMA	P12544	Granzyme A	55102646	55110252	5	TRANS
cg11886884	3	NA	138062860	+	-1.4451	0.178532	5.75741e-16	3440-7	GZMA	P12544	Granzyme A	55102646	55110252	5	TRANS
cg21465008	2	CERS6;CERS6	169312172	-	-0.731533	0.0903761	5.75853e-16	5339-49	S100A9	P06702	Protein S100-A9	153357854	153361023	1	TRANS
cg01440841	4	RNF175;RNF175	154681066	-	0.733629	0.0906351	5.75866e-16	3195-50	GNLY	P22749	Granulysin	85685175	85698852	2	TRANS
cg25353896	22	PARVG;PARVG	44568753	+	0.911528	0.112614	5.76014e-16	3440-7	GZMA	P12544	Granzyme A	55102646	55110252	5	TRANS
cg21198745	1	PDE4B;PDE4B;PDE4B;PDE4B;PDE4B;PDE4B	66817885	-	0.966972	0.119464	5.76016e-16	5339-49	S100A9	P06702	Protein S100-A9	153357854	153361023	1	TRANS
cg23229810	2	NA	48392686	-	-0.670299	0.0828115	5.76018e-16	5339-49	S100A9	P06702	Protein S100-A9	153357854	153361023	1	TRANS
cg08336727	14	NA	96668159	-	-1.43208	0.176925	5.76076e-16	3440-7	GZMA	P12544	Granzyme A	55102646	55110252	5	TRANS
cg13996386	2	NA	174150974	-	-0.972584	0.120157	5.76131e-16	3440-7	GZMA	P12544	Granzyme A	55102646	55110252	5	TRANS
cg14146538	7	NA	50934294	-	-1.15995	0.143305	5.76255e-16	3440-7	GZMA	P12544	Granzyme A	55102646	55110252	5	TRANS
cg00537344	1	RNU6-79P;NAV1;IPO9-AS1;NAV1	201750284	+	-1.33374	0.164777	5.76328e-16	9545-156	GZMK	P49863	Granzyme K	55024256	55034570	5	TRANS
cg07954456	2	NA	218842152	+	-1.31063	0.161922	5.76385e-16	3195-50	GNLY	P22749	Granulysin	85685175	85698852	2	TRANS
cg05700881	7	TNS3	47474420	-	-2.13526	0.263801	5.76398e-16	3195-50	GNLY	P22749	Granulysin	85685175	85698852	2	TRANS
cg24850474	19	ATP13A1	19772686	-	-1.51932	0.187705	5.76606e-16	3195-50	GNLY	P22749	Granulysin	85685175	85698852	2	TRANS
cg01993997	20	LOC388780	2186192	+	-1.36933	0.169175	5.76629e-16	9545-156	GZMK	P49863	Granzyme K	55024256	55034570	5	TRANS
cg24553417	13	EBPL	50244794	-	-0.834672	0.103121	5.76795e-16	5339-49	S100A9	P06702	Protein S100-A9	153357854	153361023	1	TRANS
cg21121609	19	FCER2;FCER2	7766960	+	-1.57674	0.194802	5.77007e-16	6485-59	IGLL1	P15814	Immunoglobulin lambda-like polypeptide 1	23580302	23573125	22	TRANS
cg22630875	8	DOCK5	25041357	-	0.901243	0.111346	5.77091e-16	9545-156	GZMK	P49863	Granzyme K	55024256	55034570	5	TRANS
cg17922296	11	CD82;CD82	44625944	-	-1.30217	0.16088	5.77169e-16	5728-60	FCRL1	Q96LA6	Fc receptor-like protein 1	157820120	157794403	1	TRANS
cg23416081	6	FKBP5	35693573	+	-0.846096	0.104533	5.77184e-16	5339-49	S100A9	P06702	Protein S100-A9	153357854	153361023	1	TRANS
cg24843057	2	ACOXL	111505127	-	-1.20316	0.148648	5.77481e-16	3195-50	GNLY	P22749	Granulysin	85685175	85698852	2	TRANS
cg26954135	4	NOCT	139952160	-	0.922406	0.113963	5.77821e-16	3440-7	GZMA	P12544	Granzyme A	55102646	55110252	5	TRANS
cg05886966	20	FER1L4;FER1L4	34194255	+	-1.31075	0.161943	5.7787e-16	9545-156	GZMK	P49863	Granzyme K	55024256	55034570	5	TRANS
cg11649684	4	CBR4	169931981	-	1.0362	0.128023	5.77928e-16	3195-50	GNLY	P22749	Granulysin	85685175	85698852	2	TRANS
cg11215870	16	TGFB1I1;TGFB1I1;TGFB1I1	31484722	-	-1.66587	0.205818	5.7802e-16	4148-49	PAPPA	Q13219	Pappalysin-1	116153791	116402321	9	TRANS
cg01942646	1	NR0B2	27240694	-	-1.38737	0.17141	5.7804e-16	4148-49	PAPPA	Q13219	Pappalysin-1	116153791	116402321	9	TRANS
cg00719771	6	NA	23523214	+	-0.799212	0.098743	5.78054e-16	5339-49	S100A9	P06702	Protein S100-A9	153357854	153361023	1	TRANS
cg17784403	6	EPHA7	94128527	+	0.824048	0.101812	5.78211e-16	3440-7	GZMA	P12544	Granzyme A	55102646	55110252	5	TRANS
cg20117214	3	SOX2-OT;SOX2-OT;SOX2-OT	181267688	-	-1.90748	0.235672	5.78345e-16	3440-7	GZMA	P12544	Granzyme A	55102646	55110252	5	TRANS
cg03466884	10	NA	125862623	+	-1.31971	0.163053	5.78537e-16	3195-50	GNLY	P22749	Granulysin	85685175	85698852	2	TRANS
cg19180304	16	FAHD1;FAHD1	1883182	-	-1.22997	0.151966	5.78697e-16	17819-30	FAHD1	Q6P587	Acylpyruvase FAHD1, mitochondrial	1826941	1840207	16	CIS
cg08808106	15	NA	101693042	-	-1.68053	0.207635	5.7881e-16	3195-50	GNLY	P22749	Granulysin	85685175	85698852	2	TRANS
cg15294263	21	NA	46723167	-	-1.33585	0.165049	5.7887e-16	3440-7	GZMA	P12544	Granzyme A	55102646	55110252	5	TRANS
cg26293081	7	TNS3	47334558	-	-1.10576	0.136622	5.79223e-16	3440-7	GZMA	P12544	Granzyme A	55102646	55110252	5	TRANS
cg19762764	15	HDGFRP3	83833947	-	0.890348	0.110006	5.79274e-16	5339-49	S100A9	P06702	Protein S100-A9	153357854	153361023	1	TRANS
cg23097039	8	NA	97632763	+	-0.925475	0.114347	5.79278e-16	5339-49	S100A9	P06702	Protein S100-A9	153357854	153361023	1	TRANS
cg11081860	2	NA	129259666	-	-1.55611	0.192264	5.7938e-16	3440-7	GZMA	P12544	Granzyme A	55102646	55110252	5	TRANS
cg19398107	8	NA	114502367	-	-1.1099	0.137134	5.79424e-16	3440-7	GZMA	P12544	Granzyme A	55102646	55110252	5	TRANS
cg04765589	18	NA	61550142	+	-1.0694	0.13213	5.79615e-16	9015-1	PRG3	Q9Y2Y8	Proteoglycan 3	57381150	57376769	11	TRANS
cg10296205	6	SYTL3	159084032	-	0.752165	0.0929342	5.79631e-16	3440-7	GZMA	P12544	Granzyme A	55102646	55110252	5	TRANS
cg03282386	2	TRIP12;TRIP12;TRIP12;TRIP12	230648128	-	-0.936589	0.115722	5.79969e-16	3195-50	GNLY	P22749	Granulysin	85685175	85698852	2	TRANS
cg20995327	14	BCL11B;BCL11B;BCL11B;BCL11B	99684844	-	-1.22869	0.151813	5.80106e-16	3440-7	GZMA	P12544	Granzyme A	55102646	55110252	5	TRANS
cg25463974	9	VAV2;VAV2	136748666	+	-1.62215	0.200429	5.80197e-16	3195-50	GNLY	P22749	Granulysin	85685175	85698852	2	TRANS
cg01719995	4	USP38	144104893	-	0.814438	0.10063	5.80223e-16	9545-156	GZMK	P49863	Granzyme K	55024256	55034570	5	TRANS
cg11040926	9	VCP	35073746	+	-1.16896	0.144433	5.80255e-16	3440-7	GZMA	P12544	Granzyme A	55102646	55110252	5	TRANS
cg13073332	2	NA	62515892	-	-1.64366	0.203087	5.80267e-16	9015-1	PRG3	Q9Y2Y8	Proteoglycan 3	57381150	57376769	11	TRANS
cg09912079	4	RGS12;RGS12;RGS12	3409828	+	-1.53103	0.189171	5.80404e-16	3195-50	GNLY	P22749	Granulysin	85685175	85698852	2	TRANS
cg24597363	4	MAEA;MAEA	1294996	-	-0.737154	0.0910814	5.80451e-16	5339-49	S100A9	P06702	Protein S100-A9	153357854	153361023	1	TRANS
cg25974530	8	TRAPPC9;TRAPPC9	141331837	-	-1.67675	0.207177	5.80518e-16	3195-50	GNLY	P22749	Granulysin	85685175	85698852	2	TRANS
cg10530851	14	NKX2-8	37051417	+	0.621164	0.0767501	5.80553e-16	9545-156	GZMK	P49863	Granzyme K	55024256	55034570	5	TRANS
cg16436711	6	NA	27173574	+	0.809895	0.10007	5.80732e-16	3195-50	GNLY	P22749	Granulysin	85685175	85698852	2	TRANS
cg10663078	4	SFRP2	154711629	+	0.958154	0.118389	5.80879e-16	3440-7	GZMA	P12544	Granzyme A	55102646	55110252	5	TRANS
cg12060026	17	TMEM11;TMEM11	21103728	+	-1.80792	0.223387	5.80974e-16	9015-1	PRG3	Q9Y2Y8	Proteoglycan 3	57381150	57376769	11	TRANS
cg15975427	3	FGD5	14879372	+	-2.29819	0.283966	5.81119e-16	9545-156	GZMK	P49863	Granzyme K	55024256	55034570	5	TRANS
cg16199969	14	NA	71678923	+	-1.07298	0.132578	5.8118e-16	9545-156	GZMK	P49863	Granzyme K	55024256	55034570	5	TRANS
cg08258526	8	EFCAB1;EFCAB1;EFCAB1;EFCAB1;EFCAB1	49647734	-	0.757767	0.0936301	5.81206e-16	9545-156	GZMK	P49863	Granzyme K	55024256	55034570	5	TRANS
cg13369671	10	NA	29542019	+	-0.991989	0.122571	5.81256e-16	9545-156	GZMK	P49863	Granzyme K	55024256	55034570	5	TRANS
cg00366037	10	MYST4	76781121	+	-1.41265	0.174548	5.81399e-16	9015-1	PRG3	Q9Y2Y8	Proteoglycan 3	57381150	57376769	11	TRANS
cg24854175	5	CTNNA1	138126560	-	-0.863402	0.106684	5.81801e-16	3195-50	GNLY	P22749	Granulysin	85685175	85698852	2	TRANS
cg01263189	2	EDAR	109535177	+	-1.54766	0.191233	5.81855e-16	3440-7	GZMA	P12544	Granzyme A	55102646	55110252	5	TRANS
cg10734892	8	CLU;MIR6843;CLU;CLU	27468923	+	0.765396	0.0945744	5.81863e-16	3195-50	GNLY	P22749	Granulysin	85685175	85698852	2	TRANS
cg07679229	18	NA	3017136	+	0.682785	0.0843668	5.81872e-16	3195-50	GNLY	P22749	Granulysin	85685175	85698852	2	TRANS
cg03187073	6	CDYL;CDYL;CDYL;CDYL	4890079	-	-0.687818	0.0849888	5.81886e-16	5339-49	S100A9	P06702	Protein S100-A9	153357854	153361023	1	TRANS
cg09776150	3	ADCY5;ADCY5	123040885	+	-1.53604	0.189798	5.8191e-16	3440-7	GZMA	P12544	Granzyme A	55102646	55110252	5	TRANS
cg00862314	10	INPP5A	134358273	+	0.825372	0.101986	5.82172e-16	3195-50	GNLY	P22749	Granulysin	85685175	85698852	2	TRANS
cg24023723	11	SYT13;SYT13	45281512	+	-1.41862	0.175292	5.82593e-16	9545-156	GZMK	P49863	Granzyme K	55024256	55034570	5	TRANS
cg01560354	2	THADA;THADA;THADA	43767446	+	-0.69922	0.0863993	5.82666e-16	5339-49	S100A9	P06702	Protein S100-A9	153357854	153361023	1	TRANS
cg14093474	1	PRDM2;PRDM2;PRDM2	14052489	+	1.12122	0.138544	5.82739e-16	3440-7	GZMA	P12544	Granzyme A	55102646	55110252	5	TRANS
cg03058727	11	TECTA	121011127	+	-1.24527	0.153873	5.82861e-16	3195-50	GNLY	P22749	Granulysin	85685175	85698852	2	TRANS
cg11389756	6	TRIM27	28875354	-	-0.702419	0.0867952	5.82924e-16	5339-49	S100A9	P06702	Protein S100-A9	153357854	153361023	1	TRANS
cg06352249	18	ST8SIA5	44263904	+	-1.54883	0.191384	5.83077e-16	3440-7	GZMA	P12544	Granzyme A	55102646	55110252	5	TRANS
cg08425114	16	NA	49931536	-	-1.25965	0.155651	5.83165e-16	9545-156	GZMK	P49863	Granzyme K	55024256	55034570	5	TRANS
cg13222752	14	TMEM90A	74892569	+	0.665571	0.0822428	5.83275e-16	3195-50	GNLY	P22749	Granulysin	85685175	85698852	2	TRANS
cg06615840	3	RTP2	187416991	+	-1.13095	0.139749	5.83421e-16	3440-7	GZMA	P12544	Granzyme A	55102646	55110252	5	TRANS
cg09560488	8	OXR1;OXR1	107295414	+	-1.11987	0.13838	5.83441e-16	3195-50	GNLY	P22749	Granulysin	85685175	85698852	2	TRANS
cg24356261	10	NA	91439788	-	-1.25369	0.154916	5.83598e-16	3440-7	GZMA	P12544	Granzyme A	55102646	55110252	5	TRANS
cg24482434	12	SSH1;SSH1	109252608	-	0.854913	0.105641	5.83903e-16	3440-7	GZMA	P12544	Granzyme A	55102646	55110252	5	TRANS
cg20728514	22	PARVG;PARVG	44568423	-	0.937392	0.115834	5.84243e-16	9545-156	GZMK	P49863	Granzyme K	55024256	55034570	5	TRANS
cg24806326	17	PLCD3	43207588	+	-1.26917	0.156833	5.84669e-16	9545-156	GZMK	P49863	Granzyme K	55024256	55034570	5	TRANS
cg08542867	2	TCF7L1	85440664	+	-1.11698	0.138027	5.84692e-16	9545-156	GZMK	P49863	Granzyme K	55024256	55034570	5	TRANS
cg02020691	7	SDK1;SDK1	4194837	-	-1.26411	0.156208	5.84772e-16	3195-50	GNLY	P22749	Granulysin	85685175	85698852	2	TRANS
cg00183786	2	DYSF;DYSF;DYSF;DYSF;DYSF;DYSF;DYSF;DYSF;DYSF;DYSF;DYSF;DYSF;DYSF;DYSF	71817620	-	-1.03339	0.1277	5.85247e-16	3440-7	GZMA	P12544	Granzyme A	55102646	55110252	5	TRANS
cg12165551	11	NA	8385712	+	-0.755303	0.0933356	5.85316e-16	5339-49	S100A9	P06702	Protein S100-A9	153357854	153361023	1	TRANS
cg14303464	9	NA	73135040	+	-1.15707	0.142984	5.85353e-16	9545-156	GZMK	P49863	Granzyme K	55024256	55034570	5	TRANS
cg19811761	19	ZNF471	57019022	+	0.478012	0.0590698	5.85427e-16	3324-51	LY9	Q9HBG7	T-lymphocyte surface antigen Ly-9	160796074	160828261	1	TRANS
cg26793227	1	EPHA2	16483658	+	-1.09359	0.13514	5.85464e-16	5339-49	S100A9	P06702	Protein S100-A9	153357854	153361023	1	TRANS
cg20265013	8	NA	29463359	+	1.31758	0.16282	5.85585e-16	5339-49	S100A9	P06702	Protein S100-A9	153357854	153361023	1	TRANS
cg10706843	2	MYO7B	128335454	+	-1.14025	0.140907	5.8579e-16	6485-59	IGLL1	P15814	Immunoglobulin lambda-like polypeptide 1	23580302	23573125	22	TRANS
cg13261635	8	MTMR9	11162047	+	0.977537	0.1208	5.85887e-16	9545-156	GZMK	P49863	Granzyme K	55024256	55034570	5	TRANS
cg17204932	3	UBE2E2	23274525	+	-1.52	0.187836	5.8607e-16	9545-156	GZMK	P49863	Granzyme K	55024256	55034570	5	TRANS
cg05821464	22	GRAMD4	47057502	-	-1.44148	0.178133	5.86087e-16	9545-156	GZMK	P49863	Granzyme K	55024256	55034570	5	TRANS
cg04244576	3	NA	34323792	+	-1.03892	0.128386	5.86151e-16	3440-7	GZMA	P12544	Granzyme A	55102646	55110252	5	TRANS
cg24944290	8	EYA1;EYA1;EYA1;EYA1;EYA1;EYA1	72246997	-	-1.16423	0.143873	5.86664e-16	3440-7	GZMA	P12544	Granzyme A	55102646	55110252	5	TRANS
cg06555842	2	NA	108979649	+	-1.16158	0.143546	5.86677e-16	3440-7	GZMA	P12544	Granzyme A	55102646	55110252	5	TRANS
cg05872923	17	TNFSF13;TNFSF13;TNFSF12-TNFSF13;TNFSF13	7461260	-	0.750376	0.0927305	5.86884e-16	9545-156	GZMK	P49863	Granzyme K	55024256	55034570	5	TRANS
cg08493762	21	NA	42222713	-	-1.56689	0.193636	5.87087e-16	3440-7	GZMA	P12544	Granzyme A	55102646	55110252	5	TRANS
cg03637874	11	NA	118830444	-	-1.58413	0.195767	5.87382e-16	9545-156	GZMK	P49863	Granzyme K	55024256	55034570	5	TRANS
cg07042600	21	POFUT2;POFUT2;POFUT2	46686430	+	1.02928	0.127199	5.87636e-16	5339-49	S100A9	P06702	Protein S100-A9	153357854	153361023	1	TRANS
cg17571559	3	HRH1;HRH1;HRH1	11267525	+	-0.814348	0.100638	5.87777e-16	5339-49	S100A9	P06702	Protein S100-A9	153357854	153361023	1	TRANS
cg18394340	5	H2AFY;H2AFY;H2AFY;H2AFY	134735613	-	0.848406	0.104848	5.87935e-16	9545-156	GZMK	P49863	Granzyme K	55024256	55034570	5	TRANS
cg12039595	1	NA	244480459	+	-0.978769	0.120958	5.88019e-16	5339-49	S100A9	P06702	Protein S100-A9	153357854	153361023	1	TRANS
cg05238849	2	LOC100506457	12697036	-	1.27641	0.157742	5.88086e-16	5339-49	S100A9	P06702	Protein S100-A9	153357854	153361023	1	TRANS
cg25604883	1	AK5;AK5	77747387	+	0.810109	0.100116	5.88196e-16	3195-50	GNLY	P22749	Granulysin	85685175	85698852	2	TRANS
cg26689186	7	BBS9;BBS9;BBS9;BBS9	33301429	+	-0.874802	0.108111	5.88223e-16	3195-50	GNLY	P22749	Granulysin	85685175	85698852	2	TRANS
cg24670927	15	PTPLAD1	65822346	-	-1.10377	0.136408	5.88522e-16	9545-156	GZMK	P49863	Granzyme K	55024256	55034570	5	TRANS
cg12515317	2	NA	71235003	-	-1.398	0.172771	5.8854e-16	3440-7	GZMA	P12544	Granzyme A	55102646	55110252	5	TRANS
cg25345520	7	NA	116210196	-	-1.23217	0.152277	5.88657e-16	3440-7	GZMA	P12544	Granzyme A	55102646	55110252	5	TRANS
cg06370837	17	ABR;ABR;ABR;ABR	943041	-	-0.846411	0.104603	5.88658e-16	5339-49	S100A9	P06702	Protein S100-A9	153357854	153361023	1	TRANS
cg25762006	16	NA	73398539	+	-1.37732	0.170217	5.88921e-16	9545-156	GZMK	P49863	Granzyme K	55024256	55034570	5	TRANS
cg27565966	16	CD19	28943198	-	-1.40729	0.17392	5.88943e-16	3291-30	FCER2	P06734	Low affinity immunoglobulin epsilon Fc receptor	7702146	7688758	19	TRANS
cg21847062	2	DGKD	234289457	-	-0.990149	0.122368	5.89133e-16	3440-7	GZMA	P12544	Granzyme A	55102646	55110252	5	TRANS
cg04496108	13	NA	31453121	-	-1.24812	0.15425	5.89319e-16	3195-50	GNLY	P22749	Granulysin	85685175	85698852	2	TRANS
cg11906607	19	GNG7	2524064	-	-1.40172	0.173234	5.8935e-16	3440-7	GZMA	P12544	Granzyme A	55102646	55110252	5	TRANS
cg05911841	18	B4GALT6	29257815	+	0.728219	0.0899983	5.89459e-16	9545-156	GZMK	P49863	Granzyme K	55024256	55034570	5	TRANS
cg06433658	1	FAM63A;FAM63A;FAM63A;FAM63A;FAM63A;FAM63A;FAM63A;FAM63A	150979092	+	1.04461	0.129101	5.89542e-16	3440-7	GZMA	P12544	Granzyme A	55102646	55110252	5	TRANS
cg27081339	2	NA	206752764	-	-1.19203	0.14732	5.8981e-16	3440-7	GZMA	P12544	Granzyme A	55102646	55110252	5	TRANS
cg01174264	4	ANTXR2;ANTXR2	80992999	-	0.913836	0.112939	5.89927e-16	3195-50	GNLY	P22749	Granulysin	85685175	85698852	2	TRANS
cg15627933	7	NA	50871576	+	-1.845	0.228021	5.90035e-16	3195-50	GNLY	P22749	Granulysin	85685175	85698852	2	TRANS
cg11283403	19	UPF1;UPF1	18972137	-	-0.983089	0.121499	5.90097e-16	3195-50	GNLY	P22749	Granulysin	85685175	85698852	2	TRANS
cg27545286	12	NA	90275209	+	-1.14397	0.141383	5.90289e-16	3195-50	GNLY	P22749	Granulysin	85685175	85698852	2	TRANS
cg24561419	5	NA	79553606	+	-0.972333	0.12017	5.90289e-16	5339-49	S100A9	P06702	Protein S100-A9	153357854	153361023	1	TRANS
cg03172077	22	NA	22402314	+	-0.713225	0.0881473	5.90387e-16	5339-49	S100A9	P06702	Protein S100-A9	153357854	153361023	1	TRANS
cg15075897	12	DPPA3	7862691	+	-1.50755	0.186318	5.90424e-16	9015-1	PRG3	Q9Y2Y8	Proteoglycan 3	57381150	57376769	11	TRANS
cg24743782	8	TRIQK;TRIQK;TRIQK;TRIQK;TRIQK;TRIQK;TRIQK;TRIQK;TRIQK;TRIQK;TRIQK;TRIQK	93978268	+	0.796495	0.098439	5.90527e-16	3440-7	GZMA	P12544	Granzyme A	55102646	55110252	5	TRANS
cg05094315	12	MGST1;MGST1;MGST1;MGST1;MGST1;MGST1;MGST1;MGST1;MGST1	16505825	+	-1.14454	0.141455	5.90558e-16	9545-156	GZMK	P49863	Granzyme K	55024256	55034570	5	TRANS
cg09086879	15	NA	38940435	+	-0.854743	0.105638	5.90711e-16	5339-49	S100A9	P06702	Protein S100-A9	153357854	153361023	1	TRANS
cg06135758	6	ZNF204P	27342312	-	0.832054	0.102834	5.90787e-16	9545-156	GZMK	P49863	Granzyme K	55024256	55034570	5	TRANS
cg08834602	19	IRGC	44220122	+	-1.34629	0.16639	5.90915e-16	9545-156	GZMK	P49863	Granzyme K	55024256	55034570	5	TRANS
cg01015401	4	NA	129630613	+	1.02243	0.126364	5.90983e-16	9545-156	GZMK	P49863	Granzyme K	55024256	55034570	5	TRANS
cg10766282	6	NA	106630507	+	-0.890904	0.110108	5.90985e-16	3195-50	GNLY	P22749	Granulysin	85685175	85698852	2	TRANS
cg26056166	1	NA	62694587	+	-1.95352	0.241441	5.9134e-16	3195-50	GNLY	P22749	Granulysin	85685175	85698852	2	TRANS
cg18522464	1	NA	9253044	-	1.40898	0.17414	5.91404e-16	5339-49	S100A9	P06702	Protein S100-A9	153357854	153361023	1	TRANS
cg14808733	6	CNKSR3	154737503	-	-1.0049	0.124198	5.91432e-16	3195-50	GNLY	P22749	Granulysin	85685175	85698852	2	TRANS
cg25363387	17	CCDC46;CCDC46	63823864	-	-1.50233	0.185678	5.91461e-16	9545-156	GZMK	P49863	Granzyme K	55024256	55034570	5	TRANS
cg03943162	8	NA	29728381	-	-1.69921	0.210012	5.91728e-16	3440-7	GZMA	P12544	Granzyme A	55102646	55110252	5	TRANS
cg24638257	14	NA	22852391	+	-1.3456	0.166308	5.91797e-16	5728-60	FCRL1	Q96LA6	Fc receptor-like protein 1	157820120	157794403	1	TRANS
cg06570224	3	NA	157812475	+	1.4967	0.184984	5.91903e-16	9545-156	GZMK	P49863	Granzyme K	55024256	55034570	5	TRANS
cg07660204	4	RGS12;RGS12;RGS12	3391175	+	-1.21223	0.149825	5.92027e-16	5339-49	S100A9	P06702	Protein S100-A9	153357854	153361023	1	TRANS
cg03596034	17	RNF135;RNF135	29297437	+	0.825001	0.101966	5.92108e-16	9545-156	GZMK	P49863	Granzyme K	55024256	55034570	5	TRANS
cg21798574	20	CHD6	40091688	+	-0.770197	0.0951932	5.92363e-16	3440-7	GZMA	P12544	Granzyme A	55102646	55110252	5	TRANS
cg15686022	15	FMN1;FMN1	33186324	-	-1.23884	0.153116	5.92564e-16	9545-156	GZMK	P49863	Granzyme K	55024256	55034570	5	TRANS
cg19396867	19	NA	40314862	+	0.765321	0.0945914	5.92674e-16	3440-7	GZMA	P12544	Granzyme A	55102646	55110252	5	TRANS
cg06813706	2	INO80D	206928908	-	-0.719111	0.0888804	5.92917e-16	5339-49	S100A9	P06702	Protein S100-A9	153357854	153361023	1	TRANS
cg26622285	8	EXT1	119091727	-	-0.767915	0.0949126	5.9296e-16	5339-49	S100A9	P06702	Protein S100-A9	153357854	153361023	1	TRANS
cg22276571	20	DSTN;DSTN	17549599	-	0.856241	0.10583	5.93076e-16	9545-156	GZMK	P49863	Granzyme K	55024256	55034570	5	TRANS
cg17275700	4	FAM190A	91049007	-	0.457841	0.0565884	5.93111e-16	9545-156	GZMK	P49863	Granzyme K	55024256	55034570	5	TRANS
cg27114796	7	IGF2BP3	23489752	-	-0.673302	0.083219	5.93117e-16	5339-49	S100A9	P06702	Protein S100-A9	153357854	153361023	1	TRANS
cg02405301	4	AFF1	87888466	+	-0.933835	0.115422	5.93721e-16	5339-49	S100A9	P06702	Protein S100-A9	153357854	153361023	1	TRANS
cg00400733	5	NA	176170704	-	0.963019	0.11903	5.93967e-16	3195-50	GNLY	P22749	Granulysin	85685175	85698852	2	TRANS
cg02920235	1	NA	39186151	-	-1.51699	0.187501	5.9398e-16	3195-50	GNLY	P22749	Granulysin	85685175	85698852	2	TRANS
cg26120226	1	PHLDA3	201435275	+	-1.30235	0.160972	5.94174e-16	3440-7	GZMA	P12544	Granzyme A	55102646	55110252	5	TRANS
cg05852745	19	NA	46951458	+	-1.36466	0.168675	5.94201e-16	3440-7	GZMA	P12544	Granzyme A	55102646	55110252	5	TRANS
cg18704591	6	NA	106229172	+	-0.697472	0.0862088	5.94209e-16	5691-2	CRISPLD2	Q9H0B8	Cysteine-rich secretory protein LCCL domain-containing 2	84819985	84920768	16	TRANS
cg16581199	5	TSSK1B;TSSK1B;MCC	112770721	-	-1.66971	0.20638	5.94313e-16	3195-50	GNLY	P22749	Granulysin	85685175	85698852	2	TRANS
cg09176753	8	NA	57569091	+	-1.3293	0.164304	5.94342e-16	3440-7	GZMA	P12544	Granzyme A	55102646	55110252	5	TRANS
cg04450104	1	MACF1	39801118	+	-0.725274	0.0896457	5.94453e-16	5339-49	S100A9	P06702	Protein S100-A9	153357854	153361023	1	TRANS
cg18932983	11	OPCML;OPCML	132813569	-	0.74373	0.0919269	5.94474e-16	3195-50	GNLY	P22749	Granulysin	85685175	85698852	2	TRANS
cg09254171	1	RNF220	44889594	+	0.81364	0.100568	5.94542e-16	3440-7	GZMA	P12544	Granzyme A	55102646	55110252	5	TRANS
cg03657435	6	STXBP5-AS1	147478247	+	-1.04916	0.12968	5.94849e-16	3440-7	GZMA	P12544	Granzyme A	55102646	55110252	5	TRANS
cg13040992	21	ERG;ERG;ERG;ERG;ERG;ERG;ERG	40032457	-	0.454672	0.0561992	5.94852e-16	3440-7	GZMA	P12544	Granzyme A	55102646	55110252	5	TRANS
cg26377120	7	GNA12;GNA12;GNA12	2831997	-	-1.06776	0.131979	5.94916e-16	5339-49	S100A9	P06702	Protein S100-A9	153357854	153361023	1	TRANS
cg16912910	6	NA	29497165	+	-1.39561	0.172503	5.94973e-16	3440-7	GZMA	P12544	Granzyme A	55102646	55110252	5	TRANS
cg08969114	14	MIR329-1;MIR329-2;MIR758	101492354	+	-1.42282	0.175866	5.95019e-16	3195-50	GNLY	P22749	Granulysin	85685175	85698852	2	TRANS
cg00197295	2	NA	2870610	+	-1.05566	0.130485	5.9515e-16	9545-156	GZMK	P49863	Granzyme K	55024256	55034570	5	TRANS
cg07545351	20	NA	31748666	+	-0.890807	0.110108	5.95257e-16	9545-156	GZMK	P49863	Granzyme K	55024256	55034570	5	TRANS
cg20985450	13	ZIC5	100621382	+	0.647176	0.0799943	5.95263e-16	9545-156	GZMK	P49863	Granzyme K	55024256	55034570	5	TRANS
cg24635112	13	NA	114908901	+	-1.05471	0.130367	5.95265e-16	3195-50	GNLY	P22749	Granulysin	85685175	85698852	2	TRANS
cg10500737	21	C21orf34;C21orf34	17566381	+	-0.94966	0.117383	5.95329e-16	5339-49	S100A9	P06702	Protein S100-A9	153357854	153361023	1	TRANS
cg19564590	1	RERE;RERE	8557499	-	-0.723105	0.0893796	5.95358e-16	5339-49	S100A9	P06702	Protein S100-A9	153357854	153361023	1	TRANS
cg14983463	3	KCCAT211	177545386	-	-0.874801	0.108131	5.95528e-16	3195-50	GNLY	P22749	Granulysin	85685175	85698852	2	TRANS
cg01410472	8	CRISPLD1;CRISPLD1	75896975	-	0.654206	0.0808638	5.9557e-16	3440-7	GZMA	P12544	Granzyme A	55102646	55110252	5	TRANS
cg07324869	12	A2M	9268730	-	-2.23795	0.276625	5.95639e-16	17210-2	TCL1A	P56279	T-cell leukemia/lymphoma protein 1A	95714196	95709947	14	TRANS
cg12080909	17	GIT1;GIT1	27917982	-	0.919583	0.113666	5.95704e-16	9545-156	GZMK	P49863	Granzyme K	55024256	55034570	5	TRANS
cg22488351	11	LMO1	8290311	+	0.933518	0.115389	5.95845e-16	3195-50	GNLY	P22749	Granulysin	85685175	85698852	2	TRANS
cg08169864	14	BMP4;BMP4;BMP4	54421413	+	0.687303	0.0849555	5.95931e-16	3440-7	GZMA	P12544	Granzyme A	55102646	55110252	5	TRANS
cg21303011	3	THRB;THRB;THRB	24537177	-	0.599523	0.0741057	5.9615e-16	9545-156	GZMK	P49863	Granzyme K	55024256	55034570	5	TRANS
cg05661786	1	CASQ2	116312729	+	-1.14927	0.142059	5.96201e-16	3195-50	GNLY	P22749	Granulysin	85685175	85698852	2	TRANS
cg05652480	1	NA	203016383	-	-1.79445	0.221808	5.96222e-16	9545-156	GZMK	P49863	Granzyme K	55024256	55034570	5	TRANS
cg04869336	3	FOXP1;FOXP1;FOXP1;FOXP1;FOXP1;FOXP1;FOXP1	71259822	+	-0.639427	0.0790384	5.96294e-16	5339-49	S100A9	P06702	Protein S100-A9	153357854	153361023	1	TRANS
cg05602531	6	SNAP91;SNAP91;SNAP91;SNAP91;SNAP91;SNAP91	84418222	-	0.45915	0.0567548	5.9635e-16	3440-7	GZMA	P12544	Granzyme A	55102646	55110252	5	TRANS
cg13533151	18	CHST9	24764966	+	0.849113	0.104958	5.96402e-16	3195-50	GNLY	P22749	Granulysin	85685175	85698852	2	TRANS
cg10224937	7	HOXA10-AS;HOXA10-HOXA9	27208594	+	1.20386	0.148809	5.96634e-16	3195-50	GNLY	P22749	Granulysin	85685175	85698852	2	TRANS
cg16333438	9	COL15A1	101821569	-	1.0945	0.13529	5.96668e-16	3440-7	GZMA	P12544	Granzyme A	55102646	55110252	5	TRANS
cg12112098	7	NA	66686	-	-1.1691	0.144513	5.96807e-16	3195-50	GNLY	P22749	Granulysin	85685175	85698852	2	TRANS
cg19942495	17	ACCN1	32484027	-	0.992502	0.122684	5.97008e-16	3195-50	GNLY	P22749	Granulysin	85685175	85698852	2	TRANS
cg18801856	1	SMYD3;SMYD3	245992692	+	-0.782916	0.096777	5.97168e-16	9545-156	GZMK	P49863	Granzyme K	55024256	55034570	5	TRANS
cg24182521	20	PLTP;PLTP	44541013	+	0.870128	0.107558	5.97253e-16	9545-156	GZMK	P49863	Granzyme K	55024256	55034570	5	TRANS
cg24226193	7	JAZF1	28191663	+	0.753449	0.093135	5.97355e-16	5339-49	S100A9	P06702	Protein S100-A9	153357854	153361023	1	TRANS
cg13353002	17	NA	27582351	-	-0.689862	0.0852752	5.97446e-16	5339-49	S100A9	P06702	Protein S100-A9	153357854	153361023	1	TRANS
cg10013031	3	MYLK-AS1;MYLK-AS1;MYLK;MYLK;MYLK;MYLK	123345091	-	-1.1215	0.138631	5.97604e-16	3195-50	GNLY	P22749	Granulysin	85685175	85698852	2	TRANS
cg17209404	10	NA	73787559	-	-1.05899	0.130905	5.97765e-16	9545-156	GZMK	P49863	Granzyme K	55024256	55034570	5	TRANS
cg08137340	1	HNRNPU;HNRNPU;HNRNPU;HNRNPU	245018898	+	0.883826	0.109253	5.97857e-16	9545-156	GZMK	P49863	Granzyme K	55024256	55034570	5	TRANS
cg17464683	17	ASIC2	32295488	+	0.986302	0.12192	5.97994e-16	3195-50	GNLY	P22749	Granulysin	85685175	85698852	2	TRANS
cg03334071	17	PIK3R5;PIK3R5;PIK3R5;PIK3R5;PIK3R5	8860431	-	-0.991469	0.122559	5.98058e-16	9545-156	GZMK	P49863	Granzyme K	55024256	55034570	5	TRANS
cg05673767	2	NA	217351940	+	-1.02015	0.126105	5.98339e-16	5339-49	S100A9	P06702	Protein S100-A9	153357854	153361023	1	TRANS
cg07201456	16	CHST6	75528813	+	0.673089	0.0832038	5.98353e-16	9545-156	GZMK	P49863	Granzyme K	55024256	55034570	5	TRANS
cg08947167	15	CA12;CA12	63671692	+	-1.28373	0.158688	5.98467e-16	9545-156	GZMK	P49863	Granzyme K	55024256	55034570	5	TRANS
cg01501009	19	ZNF835	57183268	-	0.700536	0.0865969	5.98507e-16	9545-156	GZMK	P49863	Granzyme K	55024256	55034570	5	TRANS
cg22620763	1	MROH7;MROH7;MROH7;MROH7;MROH7-TTC4;MROH7-TTC4;MROH7-TTC4	55164047	+	-1.60261	0.198108	5.98714e-16	3195-50	GNLY	P22749	Granulysin	85685175	85698852	2	TRANS
cg22543076	10	NA	4852369	-	-1.64688	0.20358	5.98718e-16	9545-156	GZMK	P49863	Granzyme K	55024256	55034570	5	TRANS
cg10912240	14	FOXG1	29235907	+	1.03829	0.12835	5.98722e-16	3195-50	GNLY	P22749	Granulysin	85685175	85698852	2	TRANS
cg22615748	3	SERPINI1;SERPINI1	167531466	-	-1.70657	0.210959	5.98755e-16	3195-50	GNLY	P22749	Granulysin	85685175	85698852	2	TRANS
cg24311922	11	NA	65807037	-	-1.6386	0.202558	5.98769e-16	3440-7	GZMA	P12544	Granzyme A	55102646	55110252	5	TRANS
cg05848484	12	CACNA1C;CACNA1C;CACNA1C;CACNA1C;CACNA1C;CACNA1C;CACNA1C;CACNA1C;CACNA1C;CACNA1C;CACNA1C;CACNA1C;CACNA1C;CACNA1C;CACNA1C;CACNA1C;CACNA1C;CACNA1C;CACNA1C;CACNA1C;CACNA1C;CACNA1C;CACNA1C	2364697	-	-1.28049	0.158289	5.98823e-16	3440-7	GZMA	P12544	Granzyme A	55102646	55110252	5	TRANS
cg26622174	19	PRSSL1	687028	+	-1.46035	0.180523	5.98944e-16	3195-50	GNLY	P22749	Granulysin	85685175	85698852	2	TRANS
cg14847246	3	MYRIP;MYRIP;MYRIP;MYRIP;MYRIP;MYRIP	40158292	-	-0.889348	0.109938	5.98997e-16	3440-7	GZMA	P12544	Granzyme A	55102646	55110252	5	TRANS
cg11156014	5	NA	17097334	+	-1.55392	0.192091	5.99068e-16	3195-50	GNLY	P22749	Granulysin	85685175	85698852	2	TRANS
cg19447627	2	LINC01119	47072780	-	-1.49281	0.184537	5.99147e-16	3440-7	GZMA	P12544	Granzyme A	55102646	55110252	5	TRANS
cg17457254	14	KCNK13	90599793	+	-0.697858	0.0862673	5.99161e-16	5339-49	S100A9	P06702	Protein S100-A9	153357854	153361023	1	TRANS
cg10334703	2	MATN3	20213110	-	0.971535	0.120098	5.99169e-16	19361-78	MATN3	O15232	Matrilin-3	20012668	19992052	2	CIS
cg03776923	16	NA	69762343	+	-0.787476	0.097346	5.99333e-16	5339-49	S100A9	P06702	Protein S100-A9	153357854	153361023	1	TRANS
cg11765913	19	EVI5L;EVI5L	7926080	+	-1.51031	0.186702	5.99606e-16	3440-7	GZMA	P12544	Granzyme A	55102646	55110252	5	TRANS
cg03265564	1	PIK3CD	9748971	+	-1.26035	0.155802	5.99608e-16	3440-7	GZMA	P12544	Granzyme A	55102646	55110252	5	TRANS
cg26079312	4	LINC00499	139269254	+	-0.891277	0.110178	5.99637e-16	3440-7	GZMA	P12544	Granzyme A	55102646	55110252	5	TRANS
cg13597528	17	C17orf93;PRAC	46800680	+	0.953492	0.11787	5.99682e-16	9545-156	GZMK	P49863	Granzyme K	55024256	55034570	5	TRANS
cg23171055	6	LOC101928231;LINC01010;LINC01010;LINC01010;LINC01010	134786314	-	-0.985623	0.121842	5.99709e-16	3440-7	GZMA	P12544	Granzyme A	55102646	55110252	5	TRANS
cg01876832	1	NA	221968853	+	-1.37943	0.170524	5.99783e-16	3440-7	GZMA	P12544	Granzyme A	55102646	55110252	5	TRANS
cg22014112	6	TNFAIP3	138192658	-	-0.65825	0.0813727	5.9994e-16	9545-156	GZMK	P49863	Granzyme K	55024256	55034570	5	TRANS
cg27352313	17	SLC47A1	19453200	-	-1.04101	0.12869	6.00092e-16	3440-7	GZMA	P12544	Granzyme A	55102646	55110252	5	TRANS
cg19621475	10	CELF2;CELF2;CELF2;CELF2	11242921	+	0.975429	0.120583	6.00146e-16	5339-49	S100A9	P06702	Protein S100-A9	153357854	153361023	1	TRANS
cg23098068	2	SLC25A12	172650722	-	0.756549	0.0935249	6.0017e-16	3440-7	GZMA	P12544	Granzyme A	55102646	55110252	5	TRANS
cg01845996	11	OR51T1	4902630	-	-1.12788	0.13943	6.0027e-16	3440-7	GZMA	P12544	Granzyme A	55102646	55110252	5	TRANS
cg24000961	1	LOC101929023;LOC101929023	117022473	-	-1.00635	0.124406	6.0035e-16	3195-50	GNLY	P22749	Granulysin	85685175	85698852	2	TRANS
cg15782344	2	ARHGAP25;ARHGAP25;ARHGAP25;ARHGAP25	69016925	-	-0.900477	0.111318	6.00586e-16	3440-7	GZMA	P12544	Granzyme A	55102646	55110252	5	TRANS
cg10764214	7	NA	26253987	-	-0.725519	0.0896899	6.00591e-16	5339-49	S100A9	P06702	Protein S100-A9	153357854	153361023	1	TRANS
cg19507068	7	GNAI1;GNAI1	79764176	+	0.463747	0.0573294	6.00712e-16	3440-7	GZMA	P12544	Granzyme A	55102646	55110252	5	TRANS
cg13566226	4	NA	56624291	-	-1.46117	0.180633	6.00883e-16	3195-50	GNLY	P22749	Granulysin	85685175	85698852	2	TRANS
cg02187094	14	NA	52315945	-	-1.02992	0.127321	6.00897e-16	3440-7	GZMA	P12544	Granzyme A	55102646	55110252	5	TRANS
cg17132421	15	ARRDC4;ARRDC4	98503947	-	0.381685	0.047185	6.00999e-16	3195-50	GNLY	P22749	Granulysin	85685175	85698852	2	TRANS
cg00113247	5	MIR143HG;MIR143HG	148789115	+	-0.810817	0.100236	6.01069e-16	5339-49	S100A9	P06702	Protein S100-A9	153357854	153361023	1	TRANS
cg09980226	1	NA	44509482	-	-1.57512	0.194722	6.01202e-16	9545-156	GZMK	P49863	Granzyme K	55024256	55034570	5	TRANS
cg05942702	10	LOC101927472;ITPRIP;ITPRIP;ITPRIP	106082244	-	-1.21716	0.150469	6.01261e-16	5691-2	CRISPLD2	Q9H0B8	Cysteine-rich secretory protein LCCL domain-containing 2	84819985	84920768	16	TRANS
cg16443242	1	NA	209561131	-	-1.41196	0.174552	6.01367e-16	3440-7	GZMA	P12544	Granzyme A	55102646	55110252	5	TRANS
cg21058511	12	PPM1H	63144886	-	-0.978455	0.120961	6.01566e-16	9545-156	GZMK	P49863	Granzyme K	55024256	55034570	5	TRANS
cg03928616	10	NA	27737895	+	-0.714534	0.0883341	6.01583e-16	5339-49	S100A9	P06702	Protein S100-A9	153357854	153361023	1	TRANS
cg25186248	4	APBB2;APBB2;APBB2;APBB2;APBB2;APBB2;APBB2	40814675	+	-0.80361	0.0993463	6.017e-16	5339-49	S100A9	P06702	Protein S100-A9	153357854	153361023	1	TRANS
cg16090801	1	SLC19A2	169455894	+	0.662813	0.0819405	6.01762e-16	3195-50	GNLY	P22749	Granulysin	85685175	85698852	2	TRANS
cg11447971	7	LINC01510	116217314	+	0.910109	0.112513	6.01816e-16	5339-49	S100A9	P06702	Protein S100-A9	153357854	153361023	1	TRANS
cg14650297	19	RFX2;RFX2	6100458	-	0.848799	0.104933	6.01893e-16	9545-156	GZMK	P49863	Granzyme K	55024256	55034570	5	TRANS
cg15511120	11	NA	6598119	+	-0.842869	0.1042	6.01964e-16	5339-49	S100A9	P06702	Protein S100-A9	153357854	153361023	1	TRANS
cg15286016	4	TRIM75	165980278	+	-1.4467	0.17885	6.02032e-16	3440-7	GZMA	P12544	Granzyme A	55102646	55110252	5	TRANS
cg19189116	13	NA	73746102	+	-1.43009	0.176796	6.02082e-16	9545-156	GZMK	P49863	Granzyme K	55024256	55034570	5	TRANS
cg09029348	8	NA	127500552	+	-1.42057	0.17562	6.02346e-16	3440-7	GZMA	P12544	Granzyme A	55102646	55110252	5	TRANS
cg04110105	3	CCR2;CCR2;CCR2;CCR2	46395356	+	0.81665	0.10096	6.02382e-16	9545-156	GZMK	P49863	Granzyme K	55024256	55034570	5	TRANS
cg12414310	21	C2CD2;C2CD2	43316274	-	0.679708	0.0840304	6.02404e-16	3440-7	GZMA	P12544	Granzyme A	55102646	55110252	5	TRANS
cg02046532	20	DEFB129	207858	+	-1.01027	0.124897	6.02413e-16	3195-50	GNLY	P22749	Granulysin	85685175	85698852	2	TRANS
cg21128568	2	NA	216411327	+	-1.2388	0.15315	6.02502e-16	3195-50	GNLY	P22749	Granulysin	85685175	85698852	2	TRANS
cg12419522	3	TGFBR2;TGFBR2	30647670	+	1.15362	0.142619	6.02612e-16	9545-156	GZMK	P49863	Granzyme K	55024256	55034570	5	TRANS
cg25403852	5	NA	34467040	+	-1.18658	0.146694	6.02657e-16	9545-156	GZMK	P49863	Granzyme K	55024256	55034570	5	TRANS
cg00081128	6	NA	82726439	-	-1.40468	0.173658	6.02761e-16	9545-156	GZMK	P49863	Granzyme K	55024256	55034570	5	TRANS
cg08398441	10	SORBS1;SORBS1;SORBS1;SORBS1;SORBS1;SORBS1;SORBS1;SORBS1;SORBS1;SORBS1;SORBS1;SORBS1	97096451	-	-1.28422	0.158766	6.02998e-16	3440-7	GZMA	P12544	Granzyme A	55102646	55110252	5	TRANS
cg20726475	12	DCTN2;DCTN2;DCTN2	57941389	+	0.864616	0.106892	6.031e-16	3195-50	GNLY	P22749	Granulysin	85685175	85698852	2	TRANS
cg16959863	15	SLCO3A1;SLCO3A1	92481449	+	-0.93153	0.115165	6.0313e-16	5339-49	S100A9	P06702	Protein S100-A9	153357854	153361023	1	TRANS
cg14190545	8	LINC00968;LOC101929415	57453062	+	-1.35299	0.16727	6.03321e-16	3440-7	GZMA	P12544	Granzyme A	55102646	55110252	5	TRANS
cg24612198	11	CD3E	118175631	-	0.804358	0.0994428	6.03322e-16	5339-49	S100A9	P06702	Protein S100-A9	153357854	153361023	1	TRANS
cg02623082	2	GALNT14;GALNT14;GALNT14;GALNT14	31138302	-	-1.51556	0.18737	6.03406e-16	9545-156	GZMK	P49863	Granzyme K	55024256	55034570	5	TRANS
cg17231193	19	C19orf38	10957999	-	-1.05945	0.13098	6.03477e-16	3440-7	GZMA	P12544	Granzyme A	55102646	55110252	5	TRANS
cg14221469	7	AQP1;AQP1;AQP1;AQP1	30960225	+	-1.63413	0.202029	6.03517e-16	3195-50	GNLY	P22749	Granulysin	85685175	85698852	2	TRANS
cg17245726	1	NA	180541206	+	-1.0073	0.124534	6.03568e-16	3440-7	GZMA	P12544	Granzyme A	55102646	55110252	5	TRANS
cg09532889	15	NA	63738508	+	-1.01913	0.125996	6.03582e-16	3440-7	GZMA	P12544	Granzyme A	55102646	55110252	5	TRANS
cg00228908	17	SLC43A2;SLC43A2;SLC43A2	1487573	+	-1.2184	0.150632	6.03662e-16	3440-7	GZMA	P12544	Granzyme A	55102646	55110252	5	TRANS
cg24593372	1	C1orf83	54562121	+	-1.08463	0.134094	6.038e-16	5339-49	S100A9	P06702	Protein S100-A9	153357854	153361023	1	TRANS
cg07190535	5	PDE4D;PDE4D	59189843	-	0.895262	0.110683	6.04055e-16	3440-7	GZMA	P12544	Granzyme A	55102646	55110252	5	CIS
cg13761428	12	NA	52454515	+	-0.886679	0.109622	6.04149e-16	9545-156	GZMK	P49863	Granzyme K	55024256	55034570	5	TRANS
cg01441127	1	MR1	181012492	+	-0.818926	0.101247	6.04481e-16	5339-49	S100A9	P06702	Protein S100-A9	153357854	153361023	1	TRANS
cg10244390	16	NA	575700	-	-1.11924	0.138378	6.0497e-16	9545-156	GZMK	P49863	Granzyme K	55024256	55034570	5	TRANS
cg00621103	6	NA	156796172	+	-1.24563	0.154003	6.0498e-16	3440-7	GZMA	P12544	Granzyme A	55102646	55110252	5	TRANS
cg18297960	7	C7orf50;C7orf50;C7orf50	1142765	+	-0.839488	0.10379	6.05012e-16	3195-50	GNLY	P22749	Granulysin	85685175	85698852	2	TRANS
cg06866232	11	OR51L1	5020582	-	-1.28172	0.158466	6.05225e-16	3440-7	GZMA	P12544	Granzyme A	55102646	55110252	5	TRANS
cg02048478	6	CAP2	17432613	-	-1.25461	0.155115	6.05229e-16	3440-7	GZMA	P12544	Granzyme A	55102646	55110252	5	TRANS
cg09325036	17	ASIC2	32307434	-	-1.05948	0.130989	6.05237e-16	3440-7	GZMA	P12544	Granzyme A	55102646	55110252	5	TRANS
cg05402432	14	NA	89507624	+	-0.750502	0.0927892	6.05285e-16	5339-49	S100A9	P06702	Protein S100-A9	153357854	153361023	1	TRANS
cg06509035	7	NA	141985385	+	-1.175	0.145273	6.05321e-16	3440-7	GZMA	P12544	Granzyme A	55102646	55110252	5	TRANS
cg11522145	4	RGS12;RGS12;RGS12	3412961	+	-1.47091	0.181858	6.05323e-16	3195-50	GNLY	P22749	Granulysin	85685175	85698852	2	TRANS
cg06358218	1	CTRC	15766930	+	-1.20864	0.149432	6.05368e-16	9545-156	GZMK	P49863	Granzyme K	55024256	55034570	5	TRANS
cg00690280	20	WFDC10B;WFDC13;WFDC10B	44332733	-	-1.47005	0.181751	6.05376e-16	3440-7	GZMA	P12544	Granzyme A	55102646	55110252	5	TRANS
cg13856555	19	ZNF564	12663220	+	0.830427	0.102671	6.05472e-16	3195-50	GNLY	P22749	Granulysin	85685175	85698852	2	TRANS
cg08239858	5	NA	2739131	+	0.882929	0.109163	6.05504e-16	9545-156	GZMK	P49863	Granzyme K	55024256	55034570	5	TRANS
cg13711143	16	METTL9;METTL9;METTL9;METTL9	21637006	+	-1.04823	0.1296	6.05751e-16	3195-50	GNLY	P22749	Granulysin	85685175	85698852	2	TRANS
cg16491734	3	UBE2E1;UBE2E1;UBE2E1-AS1	23848559	+	0.839415	0.103784	6.05892e-16	9545-156	GZMK	P49863	Granzyme K	55024256	55034570	5	TRANS
cg04478251	17	ABR;ABR;ABR	998432	+	-0.905963	0.112012	6.06118e-16	5339-49	S100A9	P06702	Protein S100-A9	153357854	153361023	1	TRANS
cg02608914	2	GORASP2;GORASP2	171784720	-	-0.818062	0.101144	6.06195e-16	5339-49	S100A9	P06702	Protein S100-A9	153357854	153361023	1	TRANS
cg00674809	8	FAM110B	59050602	+	-1.01318	0.125269	6.06268e-16	5339-49	S100A9	P06702	Protein S100-A9	153357854	153361023	1	TRANS
cg01268190	10	LOC101928453;FRMD4A	14115079	+	-1.21125	0.149758	6.06274e-16	3440-7	GZMA	P12544	Granzyme A	55102646	55110252	5	TRANS
cg14570643	7	AUTS2;AUTS2	69881724	+	-1.21035	0.149647	6.06367e-16	6485-59	IGLL1	P15814	Immunoglobulin lambda-like polypeptide 1	23580302	23573125	22	TRANS
cg16118087	2	FARP2;FARP2;FARP2	242397559	+	-1.36578	0.168866	6.0665e-16	3195-50	GNLY	P22749	Granulysin	85685175	85698852	2	TRANS
cg10789281	12	ACSS3;ACSS3	81471882	-	0.75392	0.0932164	6.07274e-16	3440-7	GZMA	P12544	Granzyme A	55102646	55110252	5	TRANS
cg15508393	1	NA	110814656	+	-1.11814	0.13825	6.07339e-16	3195-50	GNLY	P22749	Granulysin	85685175	85698852	2	TRANS
cg24360425	7	NA	22156423	+	-0.919651	0.113709	6.07614e-16	3440-7	GZMA	P12544	Granzyme A	55102646	55110252	5	TRANS
cg00329039	4	UNC5C;UNC5C	96470053	+	0.858166	0.106107	6.07705e-16	3195-50	GNLY	P22749	Granulysin	85685175	85698852	2	TRANS
cg24358146	7	LMTK2	97767378	+	-1.21658	0.150423	6.07724e-16	5339-49	S100A9	P06702	Protein S100-A9	153357854	153361023	1	TRANS
cg21170682	11	NA	122205382	-	-0.745713	0.0922028	6.07808e-16	5339-49	S100A9	P06702	Protein S100-A9	153357854	153361023	1	TRANS
cg26973564	20	NA	57739360	+	0.766635	0.0947898	6.07834e-16	5339-49	S100A9	P06702	Protein S100-A9	153357854	153361023	1	TRANS
cg27418470	9	NEK6;NEK6;NEK6;NEK6	127044327	+	0.88097	0.108927	6.07844e-16	3195-50	GNLY	P22749	Granulysin	85685175	85698852	2	TRANS
cg22771156	14	NA	24894695	-	-0.812242	0.100429	6.07879e-16	5339-49	S100A9	P06702	Protein S100-A9	153357854	153361023	1	TRANS
cg06453407	20	NA	56573507	+	-1.15898	0.143302	6.07903e-16	3195-50	GNLY	P22749	Granulysin	85685175	85698852	2	TRANS
cg01252713	2	NA	235549589	+	-1.13852	0.140772	6.08026e-16	3440-7	GZMA	P12544	Granzyme A	55102646	55110252	5	TRANS
cg09470277	12	HPD	122314441	+	-0.892741	0.110383	6.0811e-16	5339-49	S100A9	P06702	Protein S100-A9	153357854	153361023	1	TRANS
cg24673771	2	NA	45180267	+	0.655244	0.0810181	6.08356e-16	3195-50	GNLY	P22749	Granulysin	85685175	85698852	2	TRANS
cg24504289	6	TNXB	32061478	+	-1.39084	0.171972	6.08392e-16	3440-7	GZMA	P12544	Granzyme A	55102646	55110252	5	TRANS
cg19044550	11	NA	70308049	-	-1.10914	0.137142	6.08758e-16	3324-51	LY9	Q9HBG7	T-lymphocyte surface antigen Ly-9	160796074	160828261	1	TRANS
cg08812189	3	ZIC4;ZIC4;ZIC4;ZIC4;ZIC4	147110367	-	0.880858	0.108915	6.08764e-16	9545-156	GZMK	P49863	Granzyme K	55024256	55034570	5	TRANS
cg07811198	7	DPP6	153585368	+	0.849919	0.10509	6.08947e-16	3440-7	GZMA	P12544	Granzyme A	55102646	55110252	5	TRANS
cg19042062	17	KCNJ2	68164784	-	0.835449	0.103301	6.08966e-16	3440-7	GZMA	P12544	Granzyme A	55102646	55110252	5	TRANS
cg00792968	13	NA	22635873	+	0.962479	0.119008	6.08982e-16	5339-49	S100A9	P06702	Protein S100-A9	153357854	153361023	1	TRANS
cg07097487	22	TBC1D22A;TBC1D22A;TBC1D22A;TBC1D22A;TBC1D22A	47202960	-	0.781159	0.0965884	6.09021e-16	3440-7	GZMA	P12544	Granzyme A	55102646	55110252	5	TRANS
cg15221877	2	LINC01119	47081734	-	-1.29401	0.160001	6.09077e-16	3195-50	GNLY	P22749	Granulysin	85685175	85698852	2	TRANS
cg00481280	18	MIR122	56118290	+	-1.35975	0.16813	6.092e-16	3195-50	GNLY	P22749	Granulysin	85685175	85698852	2	TRANS
cg23467161	11	ETS1;ETS1;ETS1	128335383	-	0.8468	0.104706	6.09365e-16	5339-49	S100A9	P06702	Protein S100-A9	153357854	153361023	1	TRANS
cg20338956	13	NA	48736138	+	-0.670439	0.0828992	6.0953e-16	5339-49	S100A9	P06702	Protein S100-A9	153357854	153361023	1	TRANS
cg04249791	4	LOC100506085	170861883	+	-1.237	0.152955	6.09564e-16	9545-156	GZMK	P49863	Granzyme K	55024256	55034570	5	TRANS
cg05515347	18	NA	51783485	-	-0.718771	0.0888755	6.09567e-16	5339-49	S100A9	P06702	Protein S100-A9	153357854	153361023	1	TRANS
cg11931116	10	DKK1;DKK1	54074040	+	0.893073	0.110428	6.09591e-16	9545-156	GZMK	P49863	Granzyme K	55024256	55034570	5	TRANS
cg00729043	21	LINC00189	30631533	-	-0.79248	0.0979898	6.09657e-16	5339-49	S100A9	P06702	Protein S100-A9	153357854	153361023	1	TRANS
cg01538263	15	NA	74014910	+	-1.83637	0.227067	6.09701e-16	9545-156	GZMK	P49863	Granzyme K	55024256	55034570	5	TRANS
cg04393012	3	SCN11A	38995227	+	-1.14282	0.141309	6.09722e-16	3195-50	GNLY	P22749	Granulysin	85685175	85698852	2	TRANS
cg10156076	19	C5AR2;C5AR2	47835475	+	-1.26335	0.156214	6.09879e-16	3195-50	GNLY	P22749	Granulysin	85685175	85698852	2	TRANS
cg15354783	11	NA	85917133	-	-0.6784	0.0838844	6.09925e-16	5339-49	S100A9	P06702	Protein S100-A9	153357854	153361023	1	TRANS
cg18591982	8	BLK;BLK	11351583	+	-0.918612	0.113587	6.1016e-16	3291-30	FCER2	P06734	Low affinity immunoglobulin epsilon Fc receptor	7702146	7688758	19	TRANS
cg11218048	6	EXOC2;EXOC2	489238	+	0.772698	0.0955452	6.10276e-16	5339-49	S100A9	P06702	Protein S100-A9	153357854	153361023	1	TRANS
cg01639617	3	FOXP1;FOXP1;FOXP1;FOXP1;FOXP1;FOXP1;FOXP1;FOXP1	71115046	-	0.903604	0.111732	6.10421e-16	9545-156	GZMK	P49863	Granzyme K	55024256	55034570	5	TRANS
cg09363526	3	RBM5;RBM5	50149307	+	-1.07209	0.132566	6.10456e-16	3195-50	GNLY	P22749	Granulysin	85685175	85698852	2	TRANS
cg11482719	4	ARL9	57372411	+	0.897017	0.110918	6.10473e-16	9545-156	GZMK	P49863	Granzyme K	55024256	55034570	5	TRANS
cg04244633	20	ARFGEF2	47614191	-	-1.0355	0.128042	6.1071e-16	3195-50	GNLY	P22749	Granulysin	85685175	85698852	2	TRANS
cg22384904	1	NA	227975220	-	0.826601	0.102212	6.10737e-16	9545-156	GZMK	P49863	Granzyme K	55024256	55034570	5	TRANS
cg23105068	3	HMCES;HMCES	128996993	+	-1.28886	0.159371	6.10754e-16	17210-2	TCL1A	P56279	T-cell leukemia/lymphoma protein 1A	95714196	95709947	14	TRANS
cg09303429	6	ARID1B;ARID1B	157427615	-	-1.17323	0.145073	6.10784e-16	3440-7	GZMA	P12544	Granzyme A	55102646	55110252	5	TRANS
cg16512990	10	FAM170B	50342145	-	-1.36958	0.169353	6.10841e-16	3195-50	GNLY	P22749	Granulysin	85685175	85698852	2	TRANS
cg06661680	1	NA	229938355	-	-1.13776	0.140688	6.10864e-16	3440-7	GZMA	P12544	Granzyme A	55102646	55110252	5	TRANS
cg05254236	6	NA	167690581	+	-1.52316	0.188344	6.10999e-16	9545-156	GZMK	P49863	Granzyme K	55024256	55034570	5	TRANS
cg04596429	5	NA	57120594	+	-1.61348	0.199514	6.11063e-16	9545-156	GZMK	P49863	Granzyme K	55024256	55034570	5	CIS
cg09943880	14	FBLN5	92336724	-	0.978287	0.120969	6.1107e-16	5339-49	S100A9	P06702	Protein S100-A9	153357854	153361023	1	TRANS
cg07171956	22	NA	37558687	+	1.10686	0.136868	6.1107e-16	5339-49	S100A9	P06702	Protein S100-A9	153357854	153361023	1	TRANS
cg26443094	19	NA	54842990	+	-1.15448	0.142756	6.11098e-16	3195-50	GNLY	P22749	Granulysin	85685175	85698852	2	TRANS
cg11630411	21	NRIP1	16436438	+	1.10691	0.136874	6.11305e-16	3195-50	GNLY	P22749	Granulysin	85685175	85698852	2	TRANS
cg07932930	9	NA	132090064	-	-1.01024	0.124922	6.1147e-16	5339-49	S100A9	P06702	Protein S100-A9	153357854	153361023	1	TRANS
cg20002935	2	GLI2	121610147	-	-1.40894	0.174224	6.11846e-16	3440-7	GZMA	P12544	Granzyme A	55102646	55110252	5	TRANS
cg14063747	13	RASA3	114822877	+	-0.878317	0.10861	6.11965e-16	5339-49	S100A9	P06702	Protein S100-A9	153357854	153361023	1	TRANS
cg22869887	15	NA	91467640	+	-1.04251	0.128914	6.12003e-16	3195-50	GNLY	P22749	Granulysin	85685175	85698852	2	TRANS
cg15140571	11	DLG2;DLG2;DLG2;DLG2;DLG2	83526491	-	-1.29117	0.159662	6.12034e-16	3440-7	GZMA	P12544	Granzyme A	55102646	55110252	5	TRANS
cg06202053	11	CCDC88B	64109021	-	-1.51155	0.186914	6.1211e-16	5339-49	S100A9	P06702	Protein S100-A9	153357854	153361023	1	TRANS
cg22644012	21	HLCS	38353183	+	0.781021	0.0965788	6.1212e-16	3440-7	GZMA	P12544	Granzyme A	55102646	55110252	5	TRANS
cg09367542	5	NA	122796106	-	1.02189	0.126363	6.12157e-16	5339-49	S100A9	P06702	Protein S100-A9	153357854	153361023	1	TRANS
cg17612920	4	TLR6	38859587	+	-0.762084	0.0942371	6.12166e-16	5339-49	S100A9	P06702	Protein S100-A9	153357854	153361023	1	TRANS
cg08753407	14	AREL1	75151317	+	0.754335	0.0932792	6.12269e-16	3195-50	GNLY	P22749	Granulysin	85685175	85698852	2	TRANS
cg08771076	3	CCR5;CCR5;LOC102724297	46413351	-	-1.06132	0.131241	6.12333e-16	3440-7	GZMA	P12544	Granzyme A	55102646	55110252	5	TRANS
cg15563014	6	FBXO9;FBXO9;FBXO9;FBXO9;FBXO9;FBXO9	52943611	-	-0.717653	0.0887433	6.12345e-16	5339-49	S100A9	P06702	Protein S100-A9	153357854	153361023	1	TRANS
cg07112959	1	COL16A1	32122582	+	-1.4801	0.183027	6.12452e-16	3195-50	GNLY	P22749	Granulysin	85685175	85698852	2	TRANS
cg22703124	19	LOC100128675;HPN;HPN	35550509	-	-1.63219	0.201835	6.12759e-16	3195-50	GNLY	P22749	Granulysin	85685175	85698852	2	TRANS
cg11486133	4	GRID2	93224895	-	0.801804	0.0991503	6.12762e-16	9545-156	GZMK	P49863	Granzyme K	55024256	55034570	5	TRANS
cg24886006	22	TBC1D22A;TBC1D22A;TBC1D22A;TBC1D22A;TBC1D22A	47250233	-	-0.858765	0.106195	6.12958e-16	5339-49	S100A9	P06702	Protein S100-A9	153357854	153361023	1	TRANS
cg09384276	1	MACF1	39738033	+	-1.04428	0.129135	6.1306e-16	3195-50	GNLY	P22749	Granulysin	85685175	85698852	2	TRANS
cg18402103	3	NA	72059061	+	-1.31457	0.16256	6.13136e-16	9545-156	GZMK	P49863	Granzyme K	55024256	55034570	5	TRANS
cg25104397	10	C10orf26;C10orf26;C10orf26	104535920	-	0.863414	0.10677	6.13281e-16	3440-7	GZMA	P12544	Granzyme A	55102646	55110252	5	TRANS
cg25132979	12	NA	94403370	-	-1.01547	0.125574	6.13356e-16	3195-50	GNLY	P22749	Granulysin	85685175	85698852	2	TRANS
cg25040362	5	RASGEF1C	179602061	+	-1.20706	0.149266	6.13412e-16	3440-7	GZMA	P12544	Granzyme A	55102646	55110252	5	TRANS
cg05183842	15	NA	70249572	-	-1.32732	0.16414	6.13913e-16	9545-156	GZMK	P49863	Granzyme K	55024256	55034570	5	TRANS
cg08539991	19	ZBTB32;ZBTB32	36203832	-	-0.897447	0.110981	6.13917e-16	9545-156	GZMK	P49863	Granzyme K	55024256	55034570	5	TRANS
cg05640063	5	GHR;GHR;GHR;GHR	42423746	-	0.638323	0.0789367	6.13936e-16	9545-156	GZMK	P49863	Granzyme K	55024256	55034570	5	TRANS
cg01249180	5	CAST;CAST;CAST;CAST;CAST	95997867	-	-1.62216	0.200601	6.14062e-16	9545-156	GZMK	P49863	Granzyme K	55024256	55034570	5	TRANS
cg15678767	10	SGMS1	52287323	-	-0.980004	0.12119	6.14133e-16	3195-50	GNLY	P22749	Granulysin	85685175	85698852	2	TRANS
cg04252938	16	BANP;BANP	88101013	+	-1.58306	0.195767	6.14373e-16	17210-2	TCL1A	P56279	T-cell leukemia/lymphoma protein 1A	95714196	95709947	14	TRANS
cg09703136	4	NA	173995054	-	-1.1881	0.146926	6.1445e-16	3440-7	GZMA	P12544	Granzyme A	55102646	55110252	5	TRANS
cg14923640	2	NXPH2	139537826	+	0.619795	0.0766464	6.1446e-16	3440-7	GZMA	P12544	Granzyme A	55102646	55110252	5	TRANS
cg17308774	10	ADAM12;ADAM12;ADAM12;ADAM12;ADAM12	127923463	+	-1.57712	0.195034	6.14548e-16	9545-156	GZMK	P49863	Granzyme K	55024256	55034570	5	TRANS
cg11154204	12	ANO2;ANO2	5757554	-	-1.10143	0.136208	6.14616e-16	3440-7	GZMA	P12544	Granzyme A	55102646	55110252	5	TRANS
cg26379859	11	NA	58672888	+	0.69813	0.0863341	6.14652e-16	9545-156	GZMK	P49863	Granzyme K	55024256	55034570	5	TRANS
cg13900216	21	KCNE1;KCNE1;KCNE1;KCNE1	35881375	-	-0.956877	0.118332	6.14765e-16	3440-7	GZMA	P12544	Granzyme A	55102646	55110252	5	TRANS
cg05280944	6	NEDD9;NEDD9	11374554	-	0.707292	0.0874674	6.14791e-16	3195-50	GNLY	P22749	Granulysin	85685175	85698852	2	TRANS
cg13875382	15	NA	78621684	+	-0.881639	0.109029	6.14948e-16	3440-7	GZMA	P12544	Granzyme A	55102646	55110252	5	TRANS
cg22212560	11	FRMD8	65175482	-	-1.15049	0.142277	6.15063e-16	17210-2	TCL1A	P56279	T-cell leukemia/lymphoma protein 1A	95714196	95709947	14	TRANS
cg08220149	16	NDE1;NDE1	15766327	+	-0.783231	0.0968592	6.15137e-16	5339-49	S100A9	P06702	Protein S100-A9	153357854	153361023	1	TRANS
cg03190769	2	NA	238382720	-	0.890554	0.110132	6.15197e-16	9545-156	GZMK	P49863	Granzyme K	55024256	55034570	5	TRANS
cg19815904	7	SEMA3C;SEMA3C	80548307	-	0.765485	0.094665	6.15267e-16	3440-7	GZMA	P12544	Granzyme A	55102646	55110252	5	TRANS
cg24050441	6	CDKAL1	20907308	+	-0.725305	0.0896961	6.15281e-16	5339-49	S100A9	P06702	Protein S100-A9	153357854	153361023	1	TRANS
cg21852658	6	ZNRD1-AS1;ZNRD1-AS1	30002671	-	-0.879944	0.10882	6.15291e-16	5339-49	S100A9	P06702	Protein S100-A9	153357854	153361023	1	TRANS
cg02183025	2	NA	45159504	+	1.0525	0.13016	6.15424e-16	3195-50	GNLY	P22749	Granulysin	85685175	85698852	2	TRANS
cg00692355	13	NA	31655422	+	-1.60315	0.198257	6.15425e-16	9545-156	GZMK	P49863	Granzyme K	55024256	55034570	5	TRANS
cg24198558	3	TMEM108;TMEM108	132757102	-	0.751302	0.0929115	6.15486e-16	3195-50	GNLY	P22749	Granulysin	85685175	85698852	2	TRANS
cg20354873	14	FLJ22447	62069030	+	-0.854302	0.105649	6.15511e-16	5339-49	S100A9	P06702	Protein S100-A9	153357854	153361023	1	TRANS
cg06665075	14	WDR25;WDR25	100895393	-	-0.770509	0.0952869	6.15523e-16	3324-51	LY9	Q9HBG7	T-lymphocyte surface antigen Ly-9	160796074	160828261	1	TRANS
cg26887030	12	NA	12442378	+	-1.30802	0.161759	6.15542e-16	3440-7	GZMA	P12544	Granzyme A	55102646	55110252	5	TRANS
cg26460717	22	NA	28103459	-	-1.24239	0.153644	6.15596e-16	9545-156	GZMK	P49863	Granzyme K	55024256	55034570	5	TRANS
cg11444477	1	NA	41346838	-	-1.14928	0.142129	6.1562e-16	3440-7	GZMA	P12544	Granzyme A	55102646	55110252	5	TRANS
cg24543552	6	KHDC1L	73935270	+	-0.990286	0.122467	6.15744e-16	3440-7	GZMA	P12544	Granzyme A	55102646	55110252	5	TRANS
cg26605259	21	PFKL;PFKL	45719215	-	0.857972	0.106104	6.15827e-16	3195-50	GNLY	P22749	Granulysin	85685175	85698852	2	TRANS
cg12445786	15	NA	89533560	-	-1.1303	0.139783	6.15832e-16	9545-156	GZMK	P49863	Granzyme K	55024256	55034570	5	TRANS
cg25626999	19	NCLN	3189496	-	-1.45834	0.18035	6.15941e-16	5339-49	S100A9	P06702	Protein S100-A9	153357854	153361023	1	TRANS
cg07065343	3	NA	48166681	+	-1.63384	0.202056	6.161e-16	3195-50	GNLY	P22749	Granulysin	85685175	85698852	2	TRANS
cg10488454	10	WDFY4	50146756	-	-1.24367	0.153804	6.16189e-16	3195-50	GNLY	P22749	Granulysin	85685175	85698852	2	TRANS
cg15757181	18	NA	33418217	-	-1.25323	0.154986	6.16285e-16	3195-50	GNLY	P22749	Granulysin	85685175	85698852	2	TRANS
cg02457541	7	NUB1;NUB1	151048026	+	-1.39821	0.172916	6.16315e-16	9545-156	GZMK	P49863	Granzyme K	55024256	55034570	5	TRANS
cg14024675	7	NA	138085405	+	-0.716803	0.0886468	6.16315e-16	5339-49	S100A9	P06702	Protein S100-A9	153357854	153361023	1	TRANS
cg01856509	10	GRID1;MIR346	88025255	-	-1.44201	0.178333	6.16426e-16	3440-7	GZMA	P12544	Granzyme A	55102646	55110252	5	TRANS
cg12244526	9	NA	116897311	-	-1.30616	0.161533	6.16464e-16	3195-50	GNLY	P22749	Granulysin	85685175	85698852	2	TRANS
cg12959048	11	RELT;RELT	73096162	-	-0.916085	0.113293	6.1653e-16	5339-49	S100A9	P06702	Protein S100-A9	153357854	153361023	1	TRANS
cg05526364	3	IFT122;IFT122;IFT122;IFT122	129205070	-	-1.27513	0.157696	6.16564e-16	9545-156	GZMK	P49863	Granzyme K	55024256	55034570	5	TRANS
cg16483044	5	NA	177606744	-	-1.00753	0.124603	6.16628e-16	3440-7	GZMA	P12544	Granzyme A	55102646	55110252	5	TRANS
cg11480881	3	NA	172279923	+	-1.00853	0.124726	6.16786e-16	9545-156	GZMK	P49863	Granzyme K	55024256	55034570	5	TRANS
cg26437842	10	WDFY4	49893423	-	0.898006	0.111058	6.16823e-16	9545-156	GZMK	P49863	Granzyme K	55024256	55034570	5	TRANS
cg23365922	6	VNN2;VNN2;VNN2;VNN2;VNN2;VNN2;VNN2;VNN2;VNN2	133072551	+	-0.957983	0.118475	6.1693e-16	15480-2	VNN2	O95498	Vascular non-inflammatory molecule 2	132763459	132743870	6	CIS
cg26236888	1	NA	30604812	+	-1.13482	0.140346	6.17129e-16	9545-156	GZMK	P49863	Granzyme K	55024256	55034570	5	TRANS
cg14160339	2	NA	235198580	-	1.22712	0.151761	6.17137e-16	5339-49	S100A9	P06702	Protein S100-A9	153357854	153361023	1	TRANS
cg13667199	15	TBC1D21;TBC1D21	74177165	+	-1.43159	0.177049	6.17396e-16	9545-156	GZMK	P49863	Granzyme K	55024256	55034570	5	TRANS
cg27280575	20	PLTP;PLTP	44540813	-	0.631254	0.0780695	6.17593e-16	3195-50	GNLY	P22749	Granulysin	85685175	85698852	2	TRANS
cg23990557	15	IGF1R	99443249	+	-1.54815	0.191466	6.17678e-16	4148-49	PAPPA	Q13219	Pappalysin-1	116153791	116402321	9	TRANS
cg12717960	2	LYPD6B	149906004	-	-1.14485	0.141589	6.17789e-16	3195-50	GNLY	P22749	Granulysin	85685175	85698852	2	TRANS
cg08474604	22	C22orf24;C22orf24;C22orf24;C22orf24	32333425	+	-1.85236	0.22909	6.17907e-16	9545-156	GZMK	P49863	Granzyme K	55024256	55034570	5	TRANS
cg14303343	10	CUBN	17074429	-	-0.698658	0.0864063	6.17957e-16	5339-49	S100A9	P06702	Protein S100-A9	153357854	153361023	1	TRANS
cg20091506	3	MYLK;MYLK;MYLK;MYLK	123510212	-	-1.38584	0.171394	6.17989e-16	9545-156	GZMK	P49863	Granzyme K	55024256	55034570	5	TRANS
cg23582383	8	TRAPPC9;TRAPPC9	141365894	-	1.29185	0.15977	6.1817e-16	5339-49	S100A9	P06702	Protein S100-A9	153357854	153361023	1	TRANS
cg14059959	13	COL4A2	111144447	-	-1.3635	0.168633	6.18551e-16	3440-7	GZMA	P12544	Granzyme A	55102646	55110252	5	TRANS
cg06955484	1	TAL1;TAL1	47695408	-	0.904174	0.111825	6.18615e-16	3195-50	GNLY	P22749	Granulysin	85685175	85698852	2	TRANS
cg13956954	1	NA	43992207	+	-1.56817	0.193947	6.18662e-16	3440-7	GZMA	P12544	Granzyme A	55102646	55110252	5	TRANS
cg10004897	4	TADA2B	7054700	-	0.860577	0.106434	6.18673e-16	3440-7	GZMA	P12544	Granzyme A	55102646	55110252	5	TRANS
cg23428524	7	VSTM2A;VSTM2A	54609970	+	1.18686	0.146787	6.18699e-16	3195-50	GNLY	P22749	Granulysin	85685175	85698852	2	TRANS
cg11577845	14	NA	31225838	-	-1.26891	0.156935	6.18867e-16	3195-50	GNLY	P22749	Granulysin	85685175	85698852	2	TRANS
cg07732306	8	PNOC;PNOC	28196035	-	-1.93552	0.239381	6.18961e-16	5728-60	FCRL1	Q96LA6	Fc receptor-like protein 1	157820120	157794403	1	TRANS
cg21882416	10	NA	112117365	-	-0.914533	0.113108	6.19012e-16	9545-156	GZMK	P49863	Granzyme K	55024256	55034570	5	TRANS
cg06857116	17	ZSWIM7;ZSWIM7	15885326	+	-0.848954	0.104997	6.19024e-16	5339-49	S100A9	P06702	Protein S100-A9	153357854	153361023	1	TRANS
cg27309098	2	AGAP1;AGAP1	236619748	+	-0.582553	0.0720491	6.1907e-16	3195-50	GNLY	P22749	Granulysin	85685175	85698852	2	TRANS
cg02281533	11	FCHSD2	72848830	-	-0.722162	0.0893157	6.19097e-16	5339-49	S100A9	P06702	Protein S100-A9	153357854	153361023	1	TRANS
cg21642176	2	RAD51AP2	17699740	+	1.27287	0.157426	6.19256e-16	3195-50	GNLY	P22749	Granulysin	85685175	85698852	2	TRANS
cg22459948	17	SOCS7	36508988	+	1.05347	0.130292	6.19284e-16	3440-7	GZMA	P12544	Granzyme A	55102646	55110252	5	TRANS
cg27541604	1	AIM2;AIM2	159046451	-	-0.986944	0.122064	6.19334e-16	3324-51	LY9	Q9HBG7	T-lymphocyte surface antigen Ly-9	160796074	160828261	1	CIS
cg12790424	14	NA	53858122	+	-1.3426	0.166052	6.19415e-16	3324-51	LY9	Q9HBG7	T-lymphocyte surface antigen Ly-9	160796074	160828261	1	TRANS
cg25939742	19	NA	47746369	+	0.632916	0.0782786	6.19453e-16	3195-50	GNLY	P22749	Granulysin	85685175	85698852	2	TRANS
cg05210838	19	ZNF536	30953086	+	-1.81138	0.224031	6.19731e-16	9545-156	GZMK	P49863	Granzyme K	55024256	55034570	5	TRANS
cg24770782	6	PHACTR2;PHACTR2;PHACTR2;PHACTR2	144144818	-	-0.707962	0.0875611	6.19837e-16	5339-49	S100A9	P06702	Protein S100-A9	153357854	153361023	1	TRANS
cg18438944	16	MT1A	56672525	-	0.746528	0.092331	6.19889e-16	9545-156	GZMK	P49863	Granzyme K	55024256	55034570	5	TRANS
cg27267919	3	LOC653712	128589633	+	-1.23315	0.152517	6.20033e-16	3195-50	GNLY	P22749	Granulysin	85685175	85698852	2	TRANS
cg18710784	11	OPCML;OPCML	132813563	-	0.706219	0.087346	6.20113e-16	3195-50	GNLY	P22749	Granulysin	85685175	85698852	2	TRANS
cg26150101	10	NA	6045443	-	-0.869693	0.107565	6.2015e-16	3440-7	GZMA	P12544	Granzyme A	55102646	55110252	5	TRANS
cg14937293	1	SEC16B	177928080	-	-1.30759	0.161725	6.20171e-16	3195-50	GNLY	P22749	Granulysin	85685175	85698852	2	TRANS
cg25598698	10	LOC101927523	106241280	-	-1.22049	0.150953	6.20309e-16	3195-50	GNLY	P22749	Granulysin	85685175	85698852	2	TRANS
cg10289699	6	PLAGL1;PLAGL1;PLAGL1;PLAGL1;PLAGL1;PLAGL1;PLAGL1;PLAGL1;PLAGL1	144355509	+	-0.713453	0.0882416	6.20506e-16	5339-49	S100A9	P06702	Protein S100-A9	153357854	153361023	1	TRANS
cg04205769	1	DPH5;DPH5;DPH5	101488098	-	-0.64354	0.0795947	6.20547e-16	5339-49	S100A9	P06702	Protein S100-A9	153357854	153361023	1	TRANS
cg10373196	16	CA7;CA7	66878685	+	0.824258	0.101946	6.20576e-16	3195-50	GNLY	P22749	Granulysin	85685175	85698852	2	TRANS
cg17611488	4	EGF;EGF;EGF	110902096	+	-1.22047	0.150951	6.20806e-16	3195-50	GNLY	P22749	Granulysin	85685175	85698852	2	TRANS
cg22320179	12	NA	131732904	+	-1.0346	0.127962	6.20818e-16	3195-50	GNLY	P22749	Granulysin	85685175	85698852	2	TRANS
cg01003257	12	CHST11;CHST11	105056211	-	-1.28338	0.158733	6.20829e-16	4148-49	PAPPA	Q13219	Pappalysin-1	116153791	116402321	9	TRANS
cg20611907	6	LOC101927950;FARS2	5665472	-	-0.970858	0.120079	6.20908e-16	3291-30	FCER2	P06734	Low affinity immunoglobulin epsilon Fc receptor	7702146	7688758	19	TRANS
cg01572942	6	NA	169569574	+	-1.46051	0.180642	6.20989e-16	3440-7	GZMA	P12544	Granzyme A	55102646	55110252	5	TRANS
cg20238088	14	VRTN	74814686	+	-1.96417	0.242936	6.21052e-16	3195-50	GNLY	P22749	Granulysin	85685175	85698852	2	TRANS
cg07588571	11	NA	129912137	-	-0.680022	0.084108	6.21159e-16	5339-49	S100A9	P06702	Protein S100-A9	153357854	153361023	1	TRANS
cg09405083	10	C10orf26;C10orf26;C10orf26	104536121	-	0.956039	0.118248	6.21633e-16	9545-156	GZMK	P49863	Granzyme K	55024256	55034570	5	TRANS
cg14762627	4	POLN	2218433	+	-1.45654	0.180154	6.21675e-16	3195-50	GNLY	P22749	Granulysin	85685175	85698852	2	TRANS
cg09909119	7	NA	128063892	-	-0.805839	0.0996711	6.21731e-16	5339-49	S100A9	P06702	Protein S100-A9	153357854	153361023	1	TRANS
cg10436631	17	RPH3AL	96433	+	-1.01697	0.125786	6.21837e-16	3195-50	GNLY	P22749	Granulysin	85685175	85698852	2	TRANS
cg17651972	12	NXPH4	57620054	+	0.934728	0.115614	6.21989e-16	9545-156	GZMK	P49863	Granzyme K	55024256	55034570	5	TRANS
cg15993164	4	NA	95653419	-	-1.54843	0.191521	6.22008e-16	3324-51	LY9	Q9HBG7	T-lymphocyte surface antigen Ly-9	160796074	160828261	1	TRANS
cg14441976	5	SLC27A6;SLC27A6	128301083	-	0.527648	0.0652637	6.22357e-16	3195-50	GNLY	P22749	Granulysin	85685175	85698852	2	TRANS
cg22503106	17	METRNL	81040906	-	-0.852933	0.105499	6.22748e-16	4148-49	PAPPA	Q13219	Pappalysin-1	116153791	116402321	9	TRANS
cg06755062	5	NA	178127082	-	-1.21232	0.14995	6.22764e-16	3195-50	GNLY	P22749	Granulysin	85685175	85698852	2	TRANS
cg26907929	11	AMICA1;AMICA1	118085682	+	1.07502	0.132969	6.2278e-16	3440-7	GZMA	P12544	Granzyme A	55102646	55110252	5	TRANS
cg22264436	17	SOST	41836423	+	-1.50814	0.186541	6.22788e-16	3195-50	GNLY	P22749	Granulysin	85685175	85698852	2	TRANS
cg27128939	7	SUGCT;SUGCT;SUGCT;SUGCT	40351128	-	0.876743	0.108444	6.22913e-16	5339-49	S100A9	P06702	Protein S100-A9	153357854	153361023	1	TRANS
cg09341797	14	FLJ22447;LOC101927780;LOC101927780	62036609	+	0.72639	0.0898471	6.2295e-16	3440-7	GZMA	P12544	Granzyme A	55102646	55110252	5	TRANS
cg24898914	6	PSMB8;PSMB8	32810706	+	-1.00046	0.123747	6.2296e-16	3195-50	GNLY	P22749	Granulysin	85685175	85698852	2	TRANS
cg20040743	8	NECAB1	91803792	-	0.944682	0.116848	6.23106e-16	9545-156	GZMK	P49863	Granzyme K	55024256	55034570	5	TRANS
cg25394179	12	NA	8210810	-	-0.771104	0.0953783	6.23214e-16	5339-49	S100A9	P06702	Protein S100-A9	153357854	153361023	1	TRANS
cg03698019	7	NA	24344591	-	-1.24039	0.153425	6.23298e-16	3324-51	LY9	Q9HBG7	T-lymphocyte surface antigen Ly-9	160796074	160828261	1	TRANS
cg04407349	19	FAM129C;FAM129C	17655192	+	-1.30885	0.161893	6.23316e-16	3195-50	GNLY	P22749	Granulysin	85685175	85698852	2	TRANS
cg11605878	1	SEMA4A;SEMA4A;SEMA4A;SEMA4A	156146752	+	-1.34682	0.16659	6.23471e-16	9545-156	GZMK	P49863	Granzyme K	55024256	55034570	5	TRANS
cg14866108	1	NA	167678305	-	0.911841	0.112787	6.23476e-16	3195-50	GNLY	P22749	Granulysin	85685175	85698852	2	TRANS
cg23555120	12	NUAK1	106533863	-	0.933551	0.115472	6.23502e-16	3440-7	GZMA	P12544	Granzyme A	55102646	55110252	5	TRANS
cg05118587	1	ETV3L	157062170	+	-1.56622	0.193728	6.23568e-16	3324-51	LY9	Q9HBG7	T-lymphocyte surface antigen Ly-9	160796074	160828261	1	CIS
cg14286363	10	NA	64493241	-	0.77125	0.0953977	6.23804e-16	5339-49	S100A9	P06702	Protein S100-A9	153357854	153361023	1	TRANS
cg12331389	10	RBP4	95360736	+	0.531622	0.0657578	6.23941e-16	3440-7	GZMA	P12544	Granzyme A	55102646	55110252	5	TRANS
cg21421278	1	NA	16339599	+	0.762189	0.0942774	6.24005e-16	3195-50	GNLY	P22749	Granulysin	85685175	85698852	2	TRANS
cg01712647	2	NA	159746267	-	-1.12212	0.138799	6.24086e-16	3324-51	LY9	Q9HBG7	T-lymphocyte surface antigen Ly-9	160796074	160828261	1	TRANS
cg24430754	2	NMUR1	232396241	+	-1.06454	0.131677	6.24213e-16	3440-7	GZMA	P12544	Granzyme A	55102646	55110252	5	TRANS
cg23186991	2	KIF1A;KIF1A	241737497	+	-1.3164	0.16283	6.2422e-16	3440-7	GZMA	P12544	Granzyme A	55102646	55110252	5	TRANS
cg11522612	6	LY6G6C	31687637	-	-1.31897	0.163148	6.2432e-16	9545-156	GZMK	P49863	Granzyme K	55024256	55034570	5	TRANS
cg12477370	6	RUNX2;RUNX2;RUNX2	45391852	-	0.815869	0.100918	6.24378e-16	9545-156	GZMK	P49863	Granzyme K	55024256	55034570	5	TRANS
cg07645296	12	ITPR2	26987065	-	0.886205	0.109619	6.24486e-16	3195-50	GNLY	P22749	Granulysin	85685175	85698852	2	TRANS
cg26643116	7	NA	93679111	+	1.09573	0.135537	6.24834e-16	3195-50	GNLY	P22749	Granulysin	85685175	85698852	2	TRANS
cg00838773	1	EIF4G3;EIF4G3;EIF4G3;EIF4G3	21417202	-	0.795169	0.098359	6.2491e-16	9545-156	GZMK	P49863	Granzyme K	55024256	55034570	5	TRANS
cg11784870	22	SYN3;SYN3;SYN3	33188718	-	-1.28057	0.158401	6.24953e-16	3440-7	GZMA	P12544	Granzyme A	55102646	55110252	5	TRANS
cg12294962	5	NA	175562764	+	-1.81081	0.223992	6.25268e-16	3195-50	GNLY	P22749	Granulysin	85685175	85698852	2	TRANS
cg09372051	19	CYP4F22	15636047	+	-1.23243	0.152448	6.2528e-16	9545-156	GZMK	P49863	Granzyme K	55024256	55034570	5	TRANS
cg20253238	17	ALDH3A1	19652173	-	-1.36863	0.169296	6.25292e-16	3195-50	GNLY	P22749	Granulysin	85685175	85698852	2	TRANS
cg15182508	16	RBFOX1;RBFOX1;RBFOX1;RBFOX1;RBFOX1	6069666	+	0.736855	0.0911466	6.25302e-16	3440-7	GZMA	P12544	Granzyme A	55102646	55110252	5	TRANS
cg15928596	4	NA	71709957	-	-1.25167	0.154828	6.2539e-16	6485-59	IGLL1	P15814	Immunoglobulin lambda-like polypeptide 1	23580302	23573125	22	TRANS
cg13982195	3	MAGI1;MAGI1;MAGI1	65989902	+	-1.50626	0.186321	6.25529e-16	9545-156	GZMK	P49863	Granzyme K	55024256	55034570	5	TRANS
cg04206021	21	NA	25340611	-	-0.912382	0.112859	6.25533e-16	5339-49	S100A9	P06702	Protein S100-A9	153357854	153361023	1	TRANS
cg11976131	15	TLN2	63113869	-	-1.06676	0.131957	6.25863e-16	9545-156	GZMK	P49863	Granzyme K	55024256	55034570	5	TRANS
cg16670864	17	DUSP14	35848621	+	0.973637	0.120438	6.26051e-16	9545-156	GZMK	P49863	Granzyme K	55024256	55034570	5	TRANS
cg14678017	1	NA	247368574	-	-0.908771	0.112414	6.26183e-16	3440-7	GZMA	P12544	Granzyme A	55102646	55110252	5	TRANS
cg19315924	18	NA	72197226	+	-1.44237	0.178421	6.2636e-16	9545-156	GZMK	P49863	Granzyme K	55024256	55034570	5	TRANS
cg24405567	15	NA	70787565	+	-0.786174	0.09725	6.26469e-16	5339-49	S100A9	P06702	Protein S100-A9	153357854	153361023	1	TRANS
cg05798059	11	MPPED2;MPPED2	30444984	-	-1.2691	0.156988	6.26533e-16	9545-156	GZMK	P49863	Granzyme K	55024256	55034570	5	TRANS
cg04478133	15	NA	75365722	-	0.859197	0.106283	6.26547e-16	3195-50	GNLY	P22749	Granulysin	85685175	85698852	2	TRANS
cg10205695	3	NLGN1	173462878	-	-1.04044	0.128703	6.26569e-16	9545-156	GZMK	P49863	Granzyme K	55024256	55034570	5	TRANS
cg08771861	6	SLC22A7;SLC22A7	43264720	-	-1.08846	0.134644	6.26621e-16	9545-156	GZMK	P49863	Granzyme K	55024256	55034570	5	TRANS
cg06084610	3	TNK2;TNK2	195623768	+	-0.811169	0.100342	6.26678e-16	5339-49	S100A9	P06702	Protein S100-A9	153357854	153361023	1	TRANS
cg25617835	1	LOC101929023	116976301	+	-1.59679	0.197526	6.26954e-16	3440-7	GZMA	P12544	Granzyme A	55102646	55110252	5	TRANS
cg15766097	5	ADAMTS2;ADAMTS2	178616066	-	-1.48579	0.183795	6.26968e-16	9545-156	GZMK	P49863	Granzyme K	55024256	55034570	5	TRANS
cg05206633	5	COL23A1	177913434	-	-0.680434	0.0841712	6.27143e-16	5339-49	S100A9	P06702	Protein S100-A9	153357854	153361023	1	TRANS
cg11404469	2	NA	105548848	-	-0.942206	0.116553	6.27207e-16	9545-156	GZMK	P49863	Granzyme K	55024256	55034570	5	TRANS
cg25367558	6	USP49	41840102	-	-0.759533	0.0939562	6.27272e-16	5339-49	S100A9	P06702	Protein S100-A9	153357854	153361023	1	TRANS
cg19784140	20	NFATC2;NFATC2;NFATC2;NFATC2;NFATC2;NFATC2;NFATC2;NFATC2	50030434	+	-1.1169	0.138164	6.2738e-16	9545-156	GZMK	P49863	Granzyme K	55024256	55034570	5	TRANS
cg13849971	17	JUP;JUP	39921231	+	-1.28773	0.159296	6.27577e-16	9545-156	GZMK	P49863	Granzyme K	55024256	55034570	5	TRANS
cg26336401	20	NA	55508704	-	-1.20964	0.149637	6.27661e-16	3440-7	GZMA	P12544	Granzyme A	55102646	55110252	5	TRANS
cg17086672	15	ACSBG1;ACSBG1	78506328	+	-1.10799	0.137063	6.2768e-16	3440-7	GZMA	P12544	Granzyme A	55102646	55110252	5	TRANS
cg24983135	1	LINC01525	117837558	+	-1.16717	0.144385	6.27853e-16	3440-7	GZMA	P12544	Granzyme A	55102646	55110252	5	TRANS
cg20340870	4	AFF1	87919459	-	-1.2499	0.154619	6.27882e-16	17210-2	TCL1A	P56279	T-cell leukemia/lymphoma protein 1A	95714196	95709947	14	TRANS
cg24255988	1	NA	246946115	+	0.843002	0.104283	6.27923e-16	9545-156	GZMK	P49863	Granzyme K	55024256	55034570	5	TRANS
cg08137646	4	NA	172460054	-	-0.704227	0.0871164	6.28085e-16	5339-49	S100A9	P06702	Protein S100-A9	153357854	153361023	1	TRANS
cg08001340	18	ZBTB7C	45560436	+	-1.64456	0.203441	6.28094e-16	3195-50	GNLY	P22749	Granulysin	85685175	85698852	2	TRANS
cg00280799	7	ZNF467	149465477	-	-1.30939	0.161978	6.28095e-16	3195-50	GNLY	P22749	Granulysin	85685175	85698852	2	TRANS
cg08946973	11	INSC;INSC;INSC;INSC;INSC;INSC	15177163	-	-1.07391	0.132848	6.28205e-16	3440-7	GZMA	P12544	Granzyme A	55102646	55110252	5	TRANS
cg02329351	13	TUSC8	44977492	+	-1.14516	0.141663	6.28268e-16	3440-7	GZMA	P12544	Granzyme A	55102646	55110252	5	TRANS
cg05188959	17	HRNBP3	77174625	-	-1.44571	0.178842	6.28276e-16	3440-7	GZMA	P12544	Granzyme A	55102646	55110252	5	TRANS
cg11755182	5	NA	28066820	+	-1.26737	0.156782	6.28423e-16	3440-7	GZMA	P12544	Granzyme A	55102646	55110252	5	TRANS
cg00424785	10	CTBP2;CTBP2	126731988	-	-1.13713	0.14067	6.28474e-16	9545-156	GZMK	P49863	Granzyme K	55024256	55034570	5	TRANS
cg14272075	17	RNF126P1	55122538	+	-0.787188	0.0973801	6.28508e-16	5339-49	S100A9	P06702	Protein S100-A9	153357854	153361023	1	TRANS
cg02863408	11	LOC101929427;KIRREL3;KIRREL3;KIRREL3	126522289	+	-1.65974	0.205321	6.28509e-16	3440-7	GZMA	P12544	Granzyme A	55102646	55110252	5	TRANS
cg04289069	10	DCLRE1C;DCLRE1C;DCLRE1C;DCLRE1C	14968808	-	-1.352	0.167251	6.28646e-16	6485-59	IGLL1	P15814	Immunoglobulin lambda-like polypeptide 1	23580302	23573125	22	TRANS
cg16279158	11	HBE1;HBE1	5291214	-	-1.70824	0.211321	6.28685e-16	9545-156	GZMK	P49863	Granzyme K	55024256	55034570	5	TRANS
cg06001734	2	ACYP2	54467214	+	-1.02321	0.126579	6.28864e-16	3440-7	GZMA	P12544	Granzyme A	55102646	55110252	5	TRANS
cg03105206	10	FAM53B	126315291	+	-1.15741	0.14318	6.28901e-16	3195-50	GNLY	P22749	Granulysin	85685175	85698852	2	TRANS
cg18685561	4	2001-03-01	165305022	-	0.956885	0.118374	6.28985e-16	3195-50	GNLY	P22749	Granulysin	85685175	85698852	2	TRANS
cg26247345	3	LOC101929754;ZBTB20;ZBTB20;ZBTB20;ZBTB20;ZBTB20;ZBTB20;ZBTB20	114175762	+	-1.09132	0.135005	6.29185e-16	9545-156	GZMK	P49863	Granzyme K	55024256	55034570	5	TRANS
cg17204562	20	RNF114	48568916	+	-1.34035	0.165812	6.29201e-16	5339-49	S100A9	P06702	Protein S100-A9	153357854	153361023	1	TRANS
cg15645177	15	TBC1D21;TBC1D21	74179878	-	-1.63589	0.202374	6.29476e-16	9545-156	GZMK	P49863	Granzyme K	55024256	55034570	5	TRANS
cg03310874	7	RADIL	4850260	+	-1.11937	0.138477	6.29492e-16	5339-49	S100A9	P06702	Protein S100-A9	153357854	153361023	1	TRANS
cg13874174	3	NA	193514175	-	-1.43272	0.177242	6.29758e-16	3195-50	GNLY	P22749	Granulysin	85685175	85698852	2	TRANS
cg10444134	11	NA	75879690	-	-1.57255	0.194541	6.29925e-16	9545-156	GZMK	P49863	Granzyme K	55024256	55034570	5	TRANS
cg15348288	1	ADORA1;ADORA1	203122211	+	-1.36844	0.169292	6.30137e-16	9545-156	GZMK	P49863	Granzyme K	55024256	55034570	5	TRANS
cg18431161	18	NA	72779176	-	0.945009	0.116908	6.3016e-16	3195-50	GNLY	P22749	Granulysin	85685175	85698852	2	TRANS
cg27343852	14	NA	73055389	-	-1.22227	0.151209	6.30187e-16	6485-59	IGLL1	P15814	Immunoglobulin lambda-like polypeptide 1	23580302	23573125	22	TRANS
cg11125381	7	NA	5614241	+	0.862517	0.106703	6.30278e-16	3195-50	GNLY	P22749	Granulysin	85685175	85698852	2	TRANS
cg16826172	20	MIR4758;LAMA5	60907680	+	-1.41723	0.175328	6.30312e-16	3195-50	GNLY	P22749	Granulysin	85685175	85698852	2	TRANS
cg19839406	8	KHDRBS3	136592479	+	-1.13947	0.140966	6.3032e-16	3440-7	GZMA	P12544	Granzyme A	55102646	55110252	5	TRANS
cg03017297	11	NA	15886708	-	-1.05906	0.131018	6.30492e-16	3195-50	GNLY	P22749	Granulysin	85685175	85698852	2	TRANS
cg20840157	16	GAN	81369438	+	-1.19684	0.148065	6.30647e-16	3195-50	GNLY	P22749	Granulysin	85685175	85698852	2	TRANS
cg00360343	21	LINC00189	30590362	-	-0.764869	0.0946242	6.30754e-16	5339-49	S100A9	P06702	Protein S100-A9	153357854	153361023	1	TRANS
cg16201792	18	NA	3045268	+	-0.916889	0.113432	6.30937e-16	5339-49	S100A9	P06702	Protein S100-A9	153357854	153361023	1	TRANS
cg24405417	6	LOC100507406;LOC100507406	138059484	-	-1.19675	0.148054	6.30968e-16	3195-50	GNLY	P22749	Granulysin	85685175	85698852	2	TRANS
cg24884217	6	TNXB	32038155	-	-1.51618	0.187573	6.31063e-16	9545-156	GZMK	P49863	Granzyme K	55024256	55034570	5	TRANS
cg08507462	1	NIPAL3	24745979	+	0.906051	0.112091	6.31144e-16	3195-50	GNLY	P22749	Granulysin	85685175	85698852	2	TRANS
cg25625127	5	NA	137977051	+	-1.23766	0.153116	6.31179e-16	3195-50	GNLY	P22749	Granulysin	85685175	85698852	2	TRANS
cg11950586	16	KIAA0556	27783859	+	-1.64416	0.203407	6.31293e-16	17210-2	TCL1A	P56279	T-cell leukemia/lymphoma protein 1A	95714196	95709947	14	TRANS
cg04747225	20	GMEB2	62221039	-	-1.6161	0.199935	6.31341e-16	6485-59	IGLL1	P15814	Immunoglobulin lambda-like polypeptide 1	23580302	23573125	22	TRANS
cg15188434	13	NA	29105629	-	1.03298	0.127795	6.31439e-16	3440-7	GZMA	P12544	Granzyme A	55102646	55110252	5	TRANS
cg18422094	9	NA	93926097	-	-1.18889	0.147083	6.31503e-16	3440-7	GZMA	P12544	Granzyme A	55102646	55110252	5	TRANS
cg12000343	2	STK17B	197029306	-	0.755947	0.0935223	6.3159e-16	5339-49	S100A9	P06702	Protein S100-A9	153357854	153361023	1	TRANS
cg16375691	17	PIGL	16190395	-	-1.21891	0.1508	6.31968e-16	17210-2	TCL1A	P56279	T-cell leukemia/lymphoma protein 1A	95714196	95709947	14	TRANS
cg27051931	18	DSC2;DSC2;DSC2;DSC2	28681962	-	0.64494	0.079791	6.32618e-16	9545-156	GZMK	P49863	Granzyme K	55024256	55034570	5	TRANS
cg22727407	2	NA	27265195	+	-1.26432	0.15642	6.3266e-16	3291-30	FCER2	P06734	Low affinity immunoglobulin epsilon Fc receptor	7702146	7688758	19	TRANS
cg22377345	11	NA	17413331	-	1.4818	0.183327	6.32819e-16	5339-49	S100A9	P06702	Protein S100-A9	153357854	153361023	1	TRANS
cg21120661	21	TRPM2	45810508	-	-0.987874	0.122219	6.32874e-16	3195-50	GNLY	P22749	Granulysin	85685175	85698852	2	TRANS
cg25886621	12	PLEKHG7	93130251	+	1.24487	0.154015	6.32895e-16	5339-49	S100A9	P06702	Protein S100-A9	153357854	153361023	1	TRANS
cg04925205	5	NA	35383328	-	-0.830325	0.102727	6.32977e-16	5339-49	S100A9	P06702	Protein S100-A9	153357854	153361023	1	TRANS
cg07078052	5	NA	66498790	+	0.713808	0.0883122	6.33043e-16	3440-7	GZMA	P12544	Granzyme A	55102646	55110252	5	TRANS
cg25929253	4	ARAP2	36211731	+	-0.933614	0.115507	6.3305e-16	3440-7	GZMA	P12544	Granzyme A	55102646	55110252	5	TRANS
cg26120251	18	L3MBTL4	6415232	-	0.888146	0.109881	6.33165e-16	9545-156	GZMK	P49863	Granzyme K	55024256	55034570	5	TRANS
cg26959655	8	UBR5	103379529	-	-1.16877	0.144601	6.33167e-16	5339-49	S100A9	P06702	Protein S100-A9	153357854	153361023	1	TRANS
cg07607355	20	NA	30196400	+	0.973363	0.120425	6.33175e-16	9545-156	GZMK	P49863	Granzyme K	55024256	55034570	5	TRANS
cg12763523	10	CDH23;CDH23;CDH23	73563799	+	0.937663	0.116008	6.33199e-16	3195-50	GNLY	P22749	Granulysin	85685175	85698852	2	TRANS
cg18863245	2	NA	114163700	-	-1.23291	0.152536	6.33243e-16	3195-50	GNLY	P22749	Granulysin	85685175	85698852	2	TRANS
cg11746924	17	CD79B;CD79B;CD79B	62007912	+	-1.98745	0.245889	6.33272e-16	3195-50	GNLY	P22749	Granulysin	85685175	85698852	2	TRANS
cg14375529	17	SEPT4;SEPT4;C17orf47;SEPT4-AS1	56619303	+	-1.22052	0.151004	6.33438e-16	3440-7	GZMA	P12544	Granzyme A	55102646	55110252	5	TRANS
cg01586952	1	NA	32891825	+	-1.51219	0.18709	6.33525e-16	3440-7	GZMA	P12544	Granzyme A	55102646	55110252	5	TRANS
cg06323893	10	BMPR1A	88542898	+	-1.05476	0.130497	6.33674e-16	9545-156	GZMK	P49863	Granzyme K	55024256	55034570	5	TRANS
cg17949440	11	LRRC4C;LRRC4C	40315392	+	0.583933	0.0722455	6.33876e-16	3324-51	LY9	Q9HBG7	T-lymphocyte surface antigen Ly-9	160796074	160828261	1	TRANS
cg02990869	4	2001-03-01	165304842	+	0.864322	0.106937	6.34311e-16	9545-156	GZMK	P49863	Granzyme K	55024256	55034570	5	TRANS
cg07355841	16	TPPP3;TPPP3;TPPP3;TPPP3	67427339	-	0.763834	0.0945043	6.3437e-16	3195-50	GNLY	P22749	Granulysin	85685175	85698852	2	TRANS
cg07778268	3	LOC100131635;RTP2	187419290	-	-1.15063	0.142361	6.34544e-16	3195-50	GNLY	P22749	Granulysin	85685175	85698852	2	TRANS
cg26893451	1	NA	227679599	-	-1.57889	0.195347	6.34662e-16	9545-156	GZMK	P49863	Granzyme K	55024256	55034570	5	TRANS
cg07726632	7	NA	30277004	-	-1.32161	0.163516	6.34824e-16	3440-7	GZMA	P12544	Granzyme A	55102646	55110252	5	TRANS
cg18696495	13	CLYBL	100444705	-	-1.79753	0.222399	6.34826e-16	9545-156	GZMK	P49863	Granzyme K	55024256	55034570	5	TRANS
cg25939793	5	NRG2;NRG2;NRG2;NRG2	139421649	+	0.847073	0.104804	6.34913e-16	3195-50	GNLY	P22749	Granulysin	85685175	85698852	2	TRANS
cg00308563	2	NCK2;NCK2;NCK2	106473189	-	0.783818	0.0969781	6.3493e-16	5339-49	S100A9	P06702	Protein S100-A9	153357854	153361023	1	TRANS
cg06712538	2	GLI2	121728879	+	-1.33487	0.165158	6.34948e-16	3440-7	GZMA	P12544	Granzyme A	55102646	55110252	5	TRANS
cg21400531	3	NA	149444631	+	-1.25556	0.155344	6.35026e-16	9545-156	GZMK	P49863	Granzyme K	55024256	55034570	5	TRANS
cg07613306	16	MYH11;MYH11;MYH11;MYH11	15859530	+	-1.0235	0.126633	6.35104e-16	3195-50	GNLY	P22749	Granulysin	85685175	85698852	2	TRANS
cg15850190	6	NA	106233632	-	0.739027	0.0914367	6.35123e-16	3440-7	GZMA	P12544	Granzyme A	55102646	55110252	5	TRANS
cg09124982	4	MAPK10;MAPK10;MAPK10	87038816	+	-1.34802	0.166785	6.35239e-16	3440-7	GZMA	P12544	Granzyme A	55102646	55110252	5	TRANS
cg06722216	18	NOL4	31803067	-	0.838927	0.103798	6.35342e-16	3440-7	GZMA	P12544	Granzyme A	55102646	55110252	5	TRANS
cg21399301	15	NA	31741475	+	-1.10733	0.137007	6.35454e-16	3440-7	GZMA	P12544	Granzyme A	55102646	55110252	5	TRANS
cg16953182	2	NA	70343451	-	-1.38527	0.171395	6.35585e-16	17210-2	TCL1A	P56279	T-cell leukemia/lymphoma protein 1A	95714196	95709947	14	TRANS
cg04715649	14	CDC42BPB	103416122	-	-1.6102	0.199225	6.35616e-16	3291-30	FCER2	P06734	Low affinity immunoglobulin epsilon Fc receptor	7702146	7688758	19	TRANS
cg25290445	1	LEPR;LEPR;LEPR;LEPR;LEPR;LEPR	65991182	+	0.4366	0.0540194	6.35645e-16	3195-50	GNLY	P22749	Granulysin	85685175	85698852	2	TRANS
cg10206388	22	PARVB;PARVB;PARVB	44421694	-	-0.816946	0.101079	6.35755e-16	5339-49	S100A9	P06702	Protein S100-A9	153357854	153361023	1	TRANS
cg12743978	21	CHODL	19617145	+	0.935474	0.115744	6.35764e-16	3195-50	GNLY	P22749	Granulysin	85685175	85698852	2	TRANS
cg08697297	2	LYG1	99912152	-	-1.23324	0.152587	6.35894e-16	9545-156	GZMK	P49863	Granzyme K	55024256	55034570	5	TRANS
cg23786157	12	IFNG-AS1;IFNG-AS1	68406574	+	-1.24493	0.154033	6.3594e-16	3291-30	FCER2	P06734	Low affinity immunoglobulin epsilon Fc receptor	7702146	7688758	19	TRANS
cg13169301	13	NA	107125468	-	-1.18568	0.146702	6.35963e-16	3440-7	GZMA	P12544	Granzyme A	55102646	55110252	5	TRANS
cg14187009	17	NA	78126456	-	-1.06441	0.131698	6.36158e-16	5339-49	S100A9	P06702	Protein S100-A9	153357854	153361023	1	TRANS
cg22330512	12	WSCD2	108523043	-	0.971969	0.120261	6.362e-16	9545-156	GZMK	P49863	Granzyme K	55024256	55034570	5	TRANS
cg06110613	16	ANKRD11;ANKRD11;ANKRD11;ANKRD11	89465208	-	-1.54417	0.191059	6.3627e-16	3440-7	GZMA	P12544	Granzyme A	55102646	55110252	5	TRANS
cg04781958	1	NA	43529515	+	-1.3703	0.169546	6.36351e-16	9545-156	GZMK	P49863	Granzyme K	55024256	55034570	5	TRANS
cg00783306	14	NA	101683937	-	-1.4054	0.173889	6.36394e-16	3440-7	GZMA	P12544	Granzyme A	55102646	55110252	5	TRANS
cg21468428	16	NA	74877807	+	-1.656	0.204897	6.3653e-16	3440-7	GZMA	P12544	Granzyme A	55102646	55110252	5	TRANS
cg25547580	18	ONECUT2	55103734	+	0.620515	0.0767763	6.36534e-16	3195-50	GNLY	P22749	Granulysin	85685175	85698852	2	TRANS
cg00221513	14	EML1;EML1	100316173	+	-1.48006	0.183129	6.36705e-16	3440-7	GZMA	P12544	Granzyme A	55102646	55110252	5	TRANS
cg20248163	11	NA	74957383	+	-1.2367	0.153017	6.36722e-16	3440-7	GZMA	P12544	Granzyme A	55102646	55110252	5	TRANS
cg00812438	12	NA	127940086	-	0.786495	0.0973138	6.36866e-16	9545-156	GZMK	P49863	Granzyme K	55024256	55034570	5	TRANS
cg19011089	20	NCOA6;NCOA6	33307672	-	0.836007	0.10344	6.37014e-16	5339-49	S100A9	P06702	Protein S100-A9	153357854	153361023	1	TRANS
cg08447525	3	GPR149	154146536	-	0.965716	0.11949	6.37312e-16	3195-50	GNLY	P22749	Granulysin	85685175	85698852	2	TRANS
cg21609524	14	G2E3;G2E3	31080494	+	-0.648833	0.0802816	6.3732e-16	5339-49	S100A9	P06702	Protein S100-A9	153357854	153361023	1	TRANS
cg09466913	18	LDLRAD4;LDLRAD4	13605640	-	-1.54916	0.191683	6.37532e-16	5728-60	FCRL1	Q96LA6	Fc receptor-like protein 1	157820120	157794403	1	TRANS
cg25072666	17	NPLOC4	79533843	+	0.852341	0.105463	6.37832e-16	9545-156	GZMK	P49863	Granzyme K	55024256	55034570	5	TRANS
cg08666143	20	NA	49952074	-	-0.741728	0.091777	6.37952e-16	3195-50	GNLY	P22749	Granulysin	85685175	85698852	2	TRANS
cg10853046	1	NA	55710214	+	-0.765995	0.0947797	6.37962e-16	5339-49	S100A9	P06702	Protein S100-A9	153357854	153361023	1	TRANS
cg18252328	2	NA	8549078	+	-0.818247	0.101245	6.38078e-16	3440-7	GZMA	P12544	Granzyme A	55102646	55110252	5	TRANS
cg24153714	10	C10orf11	78057958	+	-0.95479	0.118141	6.384e-16	3440-7	GZMA	P12544	Granzyme A	55102646	55110252	5	TRANS
cg17019377	15	FURIN;FURIN;FURIN	91417710	+	-1.07189	0.132631	6.38472e-16	5339-49	S100A9	P06702	Protein S100-A9	153357854	153361023	1	TRANS
cg17602126	1	HEYL	40105687	+	0.790426	0.097804	6.385e-16	3440-7	GZMA	P12544	Granzyme A	55102646	55110252	5	TRANS
cg24882332	17	LASP1	37063649	+	-1.4789	0.182994	6.38557e-16	5339-49	S100A9	P06702	Protein S100-A9	153357854	153361023	1	TRANS
cg18860998	20	SYNDIG1	24564150	+	-1.61018	0.199239	6.3906e-16	3195-50	GNLY	P22749	Granulysin	85685175	85698852	2	TRANS
cg19474346	3	NA	20365129	+	-1.54211	0.190817	6.39125e-16	3195-50	GNLY	P22749	Granulysin	85685175	85698852	2	TRANS
cg24625524	2	NA	113862803	+	-1.1102	0.137374	6.39353e-16	3440-7	GZMA	P12544	Granzyme A	55102646	55110252	5	TRANS
cg00207226	5	FLJ44606;FLJ44606	126407100	+	-0.876492	0.108456	6.3937e-16	5339-49	S100A9	P06702	Protein S100-A9	153357854	153361023	1	TRANS
cg22304019	22	NA	19606400	-	-1.23972	0.153401	6.39488e-16	3440-7	GZMA	P12544	Granzyme A	55102646	55110252	5	TRANS
cg16107617	4	NFXL1;NFXL1;NFXL1;NFXL1;LOC101927157	47917040	+	0.847535	0.104873	6.39498e-16	9545-156	GZMK	P49863	Granzyme K	55024256	55034570	5	TRANS
cg15150336	8	KIAA1688	145773927	-	-1.48929	0.184284	6.39672e-16	9545-156	GZMK	P49863	Granzyme K	55024256	55034570	5	TRANS
cg17665931	19	FAM98C	38894173	+	-1.58704	0.196379	6.39724e-16	9545-156	GZMK	P49863	Granzyme K	55024256	55034570	5	TRANS
cg13606255	6	TNXB	32053100	-	-1.45872	0.180502	6.39971e-16	3324-51	LY9	Q9HBG7	T-lymphocyte surface antigen Ly-9	160796074	160828261	1	TRANS
cg23331484	19	SLC7A10	33718148	+	1.03795	0.128436	6.40072e-16	3195-50	GNLY	P22749	Granulysin	85685175	85698852	2	TRANS
cg01915516	1	TP73	3568243	+	0.564386	0.0698375	6.40161e-16	3195-50	GNLY	P22749	Granulysin	85685175	85698852	2	TRANS
cg09665968	10	NA	112155715	+	-1.20385	0.148965	6.4018e-16	9545-156	GZMK	P49863	Granzyme K	55024256	55034570	5	TRANS
cg15090227	12	NA	25982340	-	-0.720635	0.0891718	6.4018e-16	5339-49	S100A9	P06702	Protein S100-A9	153357854	153361023	1	TRANS
cg07686906	1	PRDM16;PRDM16	3353825	+	-1.23483	0.152799	6.40279e-16	9545-156	GZMK	P49863	Granzyme K	55024256	55034570	5	TRANS
cg15570745	6	NA	30731791	-	0.896509	0.110936	6.40517e-16	3440-7	GZMA	P12544	Granzyme A	55102646	55110252	5	TRANS
cg08612871	1	GJB5	35220334	-	-1.44696	0.17905	6.40575e-16	3440-7	GZMA	P12544	Granzyme A	55102646	55110252	5	TRANS
cg01916660	12	LOC100129940;LOC100129940;LOC100129940;HMGA2;HMGA2;HMGA2;HMGA2	66275542	-	0.906534	0.112176	6.40576e-16	3440-7	GZMA	P12544	Granzyme A	55102646	55110252	5	TRANS
cg05013245	1	NA	212735161	-	-1.38168	0.170971	6.40601e-16	9545-156	GZMK	P49863	Granzyme K	55024256	55034570	5	TRANS
cg22932705	6	NA	163774542	-	-1.55776	0.192761	6.40703e-16	9545-156	GZMK	P49863	Granzyme K	55024256	55034570	5	TRANS
cg17007640	14	C14orf23;C14orf23	29243504	+	1.07657	0.133217	6.40811e-16	9545-156	GZMK	P49863	Granzyme K	55024256	55034570	5	TRANS
cg17207366	3	TGM4	44931874	+	-1.55859	0.192863	6.40814e-16	3440-7	GZMA	P12544	Granzyme A	55102646	55110252	5	TRANS
cg22910944	5	PCDH1;PCDH1;PCDH1	141248607	+	-1.22803	0.15196	6.40931e-16	9545-156	GZMK	P49863	Granzyme K	55024256	55034570	5	TRANS
cg01240318	22	NA	39844809	-	-0.792889	0.0981145	6.41001e-16	17210-2	TCL1A	P56279	T-cell leukemia/lymphoma protein 1A	95714196	95709947	14	TRANS
cg13977355	9	C9orf167	140171765	+	1.46325	0.181068	6.41092e-16	9545-156	GZMK	P49863	Granzyme K	55024256	55034570	5	TRANS
cg23954153	1	ARTN;ARTN;ARTN;ARTN;ARTN	44402353	+	0.487593	0.0603365	6.41188e-16	9545-156	GZMK	P49863	Granzyme K	55024256	55034570	5	TRANS
cg10059959	9	PAX5	37035381	-	0.86503	0.107042	6.41354e-16	9545-156	GZMK	P49863	Granzyme K	55024256	55034570	5	TRANS
cg23582035	8	NA	143689233	-	-1.78716	0.22115	6.41361e-16	3195-50	GNLY	P22749	Granulysin	85685175	85698852	2	TRANS
cg09498788	7	NA	152305795	+	-1.26903	0.157037	6.41974e-16	9545-156	GZMK	P49863	Granzyme K	55024256	55034570	5	TRANS
cg10671306	1	G0S2;G0S2	209848711	+	0.484426	0.0599458	6.42002e-16	3195-50	GNLY	P22749	Granulysin	85685175	85698852	2	TRANS
cg27391267	19	ZSCAN1	58545333	+	0.59357	0.073452	6.42045e-16	3195-50	GNLY	P22749	Granulysin	85685175	85698852	2	TRANS
cg07854454	2	NCK2;NCK2;NCK2	106480687	-	-1.23334	0.152621	6.42189e-16	9545-156	GZMK	P49863	Granzyme K	55024256	55034570	5	TRANS
cg26034891	8	NA	11807429	-	-1.36673	0.169129	6.42324e-16	9545-156	GZMK	P49863	Granzyme K	55024256	55034570	5	TRANS
cg20643012	17	DNAH9	11501639	-	0.827237	0.102368	6.42342e-16	3440-7	GZMA	P12544	Granzyme A	55102646	55110252	5	TRANS
cg23315282	7	SUGCT;SUGCT;SUGCT;SUGCT	40899699	+	-0.99303	0.122885	6.42354e-16	3195-50	GNLY	P22749	Granulysin	85685175	85698852	2	TRANS
cg06257371	4	NA	15200268	+	-1.52013	0.188112	6.42375e-16	3440-7	GZMA	P12544	Granzyme A	55102646	55110252	5	TRANS
cg27582546	1	NA	1062237	-	-1.03261	0.127782	6.42414e-16	3195-50	GNLY	P22749	Granulysin	85685175	85698852	2	TRANS
cg14104327	4	NA	55391930	+	-1.34138	0.165992	6.42446e-16	3195-50	GNLY	P22749	Granulysin	85685175	85698852	2	TRANS
cg15557758	1	NA	13828828	-	-1.69217	0.209403	6.4267e-16	3195-50	GNLY	P22749	Granulysin	85685175	85698852	2	TRANS
cg01499988	9	MSMP	35755346	+	-1.52891	0.189201	6.42988e-16	9015-1	PRG3	Q9Y2Y8	Proteoglycan 3	57381150	57376769	11	TRANS
cg02523640	10	FOXI2	129534613	+	0.525578	0.0650397	6.43023e-16	3440-7	GZMA	P12544	Granzyme A	55102646	55110252	5	TRANS
cg07400489	17	SLC47A2;SLC47A2;SLC47A2	19606745	+	-1.28649	0.159202	6.43041e-16	3440-7	GZMA	P12544	Granzyme A	55102646	55110252	5	TRANS
cg14129473	5	DAP	10695241	+	0.964748	0.119387	6.4307e-16	9545-156	GZMK	P49863	Granzyme K	55024256	55034570	5	TRANS
cg19039140	16	COTL1	84627664	-	-0.856287	0.105965	6.43113e-16	3195-50	GNLY	P22749	Granulysin	85685175	85698852	2	TRANS
cg08699164	9	SVEP1;SVEP1	113342024	-	1.02789	0.1272	6.43153e-16	3440-7	GZMA	P12544	Granzyme A	55102646	55110252	5	TRANS
cg07177394	21	NCRNA00111	43100703	+	-1.178	0.145777	6.43162e-16	9545-156	GZMK	P49863	Granzyme K	55024256	55034570	5	TRANS
cg01958934	19	APOC2	45449099	+	0.899682	0.111336	6.43368e-16	18899-82	HDGFRP3	Q9Y3E1	Hepatoma-derived growth factor-related protein 3	83207823	83112738	15	TRANS
cg04392797	8	PRKDC;PRKDC	48812276	-	-1.26605	0.156675	6.435e-16	3324-51	LY9	Q9HBG7	T-lymphocyte surface antigen Ly-9	160796074	160828261	1	TRANS
cg26919283	20	EPB41L1;EPB41L1;EPB41L1;EPB41L1;EPB41L1	34795295	-	-1.34756	0.166761	6.43632e-16	3195-50	GNLY	P22749	Granulysin	85685175	85698852	2	TRANS
cg01329756	17	NA	80346912	-	-1.22515	0.151613	6.43669e-16	5339-49	S100A9	P06702	Protein S100-A9	153357854	153361023	1	TRANS
cg02055720	13	DLEU1	50996431	+	-0.915297	0.113269	6.43697e-16	3324-51	LY9	Q9HBG7	T-lymphocyte surface antigen Ly-9	160796074	160828261	1	TRANS
cg13670378	17	HOXB4	46656777	-	0.810145	0.100257	6.43826e-16	3195-50	GNLY	P22749	Granulysin	85685175	85698852	2	TRANS
cg01133498	6	NA	135108792	-	-1.30765	0.161823	6.43932e-16	3440-7	GZMA	P12544	Granzyme A	55102646	55110252	5	TRANS
cg07621645	2	ARHGAP15	144503739	-	-0.789739	0.0977316	6.44007e-16	5339-49	S100A9	P06702	Protein S100-A9	153357854	153361023	1	TRANS
cg09540612	20	C20orf135	62492233	+	-0.955	0.118183	6.44022e-16	5339-49	S100A9	P06702	Protein S100-A9	153357854	153361023	1	TRANS
cg25087423	11	CXCR5	118754535	-	-1.26225	0.156206	6.44246e-16	17210-2	TCL1A	P56279	T-cell leukemia/lymphoma protein 1A	95714196	95709947	14	TRANS
cg24446969	14	NRXN3;NRXN3	79542085	+	-1.19194	0.147506	6.44276e-16	9545-156	GZMK	P49863	Granzyme K	55024256	55034570	5	TRANS
cg21491806	17	BPTF;BPTF	65852104	+	1.11388	0.137846	6.44359e-16	3195-50	GNLY	P22749	Granulysin	85685175	85698852	2	TRANS
cg02482159	16	ZNF778;ZNF778;ZNF778	89290099	+	-0.968266	0.119826	6.44395e-16	5339-49	S100A9	P06702	Protein S100-A9	153357854	153361023	1	TRANS
cg25564008	16	NA	65613872	+	-1.43695	0.177828	6.4445e-16	3440-7	GZMA	P12544	Granzyme A	55102646	55110252	5	TRANS
cg14236976	9	LMX1B	129377989	-	0.823421	0.101901	6.44562e-16	3440-7	GZMA	P12544	Granzyme A	55102646	55110252	5	TRANS
cg21278023	18	NA	74279906	+	-1.20267	0.148835	6.44651e-16	5339-49	S100A9	P06702	Protein S100-A9	153357854	153361023	1	TRANS
cg04439806	16	CMTM2;CMTM2;CKLF-CMTM1;CMTM1;CMTM1;CMTM1;CMTM1;CKLF-CMTM1;CKLF-CMTM1;CMTM1;CMTM1;CMTM1;CMTM1	66612774	+	0.856861	0.10604	6.44684e-16	9545-156	GZMK	P49863	Granzyme K	55024256	55034570	5	TRANS
cg15488895	19	SLC25A42	19197287	-	-1.11201	0.137615	6.44712e-16	9545-156	GZMK	P49863	Granzyme K	55024256	55034570	5	TRANS
cg11563844	13	STARD13;STARD13	33780307	-	0.803139	0.0993917	6.44784e-16	3195-50	GNLY	P22749	Granulysin	85685175	85698852	2	TRANS
cg12407715	2	NA	43334321	+	-1.03422	0.127989	6.44859e-16	5339-49	S100A9	P06702	Protein S100-A9	153357854	153361023	1	TRANS
cg16116981	6	KLHL32;KLHL32;KLHL32;KLHL32;KLHL32	97395162	-	-0.923214	0.114252	6.44896e-16	3195-50	GNLY	P22749	Granulysin	85685175	85698852	2	TRANS
cg14456470	3	NA	13517925	+	-1.33338	0.165011	6.4493e-16	3195-50	GNLY	P22749	Granulysin	85685175	85698852	2	TRANS
cg26580824	5	FBXW11;FBXW11;FBXW11	171412062	-	-1.09952	0.136071	6.45209e-16	3440-7	GZMA	P12544	Granzyme A	55102646	55110252	5	TRANS
cg16024932	1	CASQ1	160160766	+	-1.55906	0.192942	6.45211e-16	3440-7	GZMA	P12544	Granzyme A	55102646	55110252	5	TRANS
cg10070185	14	SERPINA1;SERPINA1;SERPINA1;SERPINA1;SERPINA1;SERPINA1;SERPINA1;SERPINA1;SERPINA1;SERPINA1	94857151	+	-1.50412	0.186143	6.45261e-16	5339-49	S100A9	P06702	Protein S100-A9	153357854	153361023	1	TRANS
cg04551955	19	C19orf68	48690224	+	-1.39021	0.172047	6.45582e-16	6485-59	IGLL1	P15814	Immunoglobulin lambda-like polypeptide 1	23580302	23573125	22	TRANS
cg24044988	16	CORO1A;CORO1A	30197947	+	0.970384	0.120092	6.4568e-16	3291-30	FCER2	P06734	Low affinity immunoglobulin epsilon Fc receptor	7702146	7688758	19	TRANS
cg17355191	9	GBGT1	136039576	+	0.883003	0.109278	6.45834e-16	3440-7	GZMA	P12544	Granzyme A	55102646	55110252	5	TRANS
cg08264265	2	SP110;SP140;SP140;SP140;SP140;SP140	231091012	+	0.946202	0.117099	6.45908e-16	5339-49	S100A9	P06702	Protein S100-A9	153357854	153361023	1	TRANS
cg19792599	11	DDX25;PUS3;DDX25	125774406	-	0.633729	0.0784289	6.46067e-16	3440-7	GZMA	P12544	Granzyme A	55102646	55110252	5	TRANS
cg00102033	5	NA	72678199	+	0.926419	0.114652	6.46264e-16	3195-50	GNLY	P22749	Granulysin	85685175	85698852	2	TRANS
cg04131101	11	NA	94427846	+	-1.0855	0.13434	6.46292e-16	3440-7	GZMA	P12544	Granzyme A	55102646	55110252	5	TRANS
cg01156249	16	MGRN1;MGRN1;MGRN1;MGRN1	4714794	-	0.883062	0.109287	6.46493e-16	6485-59	IGLL1	P15814	Immunoglobulin lambda-like polypeptide 1	23580302	23573125	22	TRANS
cg09196251	14	NA	95437786	+	-0.912761	0.112963	6.46571e-16	9545-156	GZMK	P49863	Granzyme K	55024256	55034570	5	TRANS
cg26262955	16	CES5A;CES5A;CES5A	55903061	-	-1.32511	0.163996	6.46685e-16	9545-156	GZMK	P49863	Granzyme K	55024256	55034570	5	TRANS
cg24422858	5	ADAM19	156907333	-	-1.26362	0.156386	6.46694e-16	3195-50	GNLY	P22749	Granulysin	85685175	85698852	2	TRANS
cg10142969	1	NA	37754679	-	-1.34724	0.166734	6.46779e-16	6485-59	IGLL1	P15814	Immunoglobulin lambda-like polypeptide 1	23580302	23573125	22	TRANS
cg07165120	15	LRRK1	101517215	-	-1.34007	0.165847	6.46881e-16	3195-50	GNLY	P22749	Granulysin	85685175	85698852	2	TRANS
cg22797610	5	NA	36444321	+	-1.18238	0.146332	6.46999e-16	9545-156	GZMK	P49863	Granzyme K	55024256	55034570	5	TRANS
cg16254309	7	CNTNAP2	145814152	-	0.874664	0.108249	6.47077e-16	3440-7	GZMA	P12544	Granzyme A	55102646	55110252	5	TRANS
cg19836832	5	NA	173089524	+	-0.983527	0.121722	6.4714e-16	9545-156	GZMK	P49863	Granzyme K	55024256	55034570	5	TRANS
cg05964227	3	GALNT15	16217127	+	-1.73099	0.214233	6.47795e-16	9545-156	GZMK	P49863	Granzyme K	55024256	55034570	5	TRANS
cg27518279	20	TFAP2C	55205792	+	0.589976	0.0730171	6.47816e-16	3195-50	GNLY	P22749	Granulysin	85685175	85698852	2	TRANS
cg12372041	17	NA	47465123	-	1.08825	0.134685	6.47856e-16	5339-49	S100A9	P06702	Protein S100-A9	153357854	153361023	1	TRANS
cg16740415	17	GRB7;GRB7;GRB7;GRB7	37896050	+	1.10103	0.136267	6.4812e-16	9545-156	GZMK	P49863	Granzyme K	55024256	55034570	5	TRANS
cg22516307	1	CAMTA1	7731906	-	-1.35763	0.168027	6.48344e-16	9545-156	GZMK	P49863	Granzyme K	55024256	55034570	5	TRANS
cg14999035	3	ANKRD28;ANKRD28	15840275	-	-0.661821	0.0819104	6.48682e-16	5339-49	S100A9	P06702	Protein S100-A9	153357854	153361023	1	TRANS
cg21164131	12	AVPR1A;AVPR1A	63544923	-	0.762703	0.0943962	6.48695e-16	3440-7	GZMA	P12544	Granzyme A	55102646	55110252	5	TRANS
cg07264319	13	UCHL3;UCHL3	76133745	+	-0.780147	0.0965552	6.48701e-16	5339-49	S100A9	P06702	Protein S100-A9	153357854	153361023	1	TRANS
cg11564884	9	PGM5	71040282	-	-0.880398	0.108963	6.48716e-16	9545-156	GZMK	P49863	Granzyme K	55024256	55034570	5	TRANS
cg13891121	12	ITPR2	26987045	-	0.832517	0.103037	6.48739e-16	9545-156	GZMK	P49863	Granzyme K	55024256	55034570	5	TRANS
cg16192333	14	TMX1	51710612	-	-0.80424	0.0995371	6.4874e-16	5339-49	S100A9	P06702	Protein S100-A9	153357854	153361023	1	TRANS
cg18053869	2	HECW2	197265062	+	-0.704056	0.0871382	6.48912e-16	5339-49	S100A9	P06702	Protein S100-A9	153357854	153361023	1	TRANS
cg25007332	5	PLK2;PLK2	57755069	+	0.950504	0.11764	6.48925e-16	9545-156	GZMK	P49863	Granzyme K	55024256	55034570	5	CIS
cg13614617	15	IGDCC3	65656635	-	-1.09482	0.135502	6.48956e-16	3195-50	GNLY	P22749	Granulysin	85685175	85698852	2	TRANS
cg01025676	11	NA	103768086	+	0.89216	0.110419	6.49014e-16	3440-7	GZMA	P12544	Granzyme A	55102646	55110252	5	TRANS
cg01644499	6	MAP7;MAP7;MAP7;MAP7;MAP7;MAP7;MAP7;MAP7;MAP7;MAP7	136847747	-	0.958523	0.118633	6.49047e-16	9545-156	GZMK	P49863	Granzyme K	55024256	55034570	5	TRANS
cg18783781	1	SLC25A33	9599067	+	-1.56178	0.193296	6.4917e-16	4148-49	PAPPA	Q13219	Pappalysin-1	116153791	116402321	9	TRANS
cg13788507	11	MPPED2	30608357	+	1.045	0.129337	6.49341e-16	3195-50	GNLY	P22749	Granulysin	85685175	85698852	2	TRANS
cg03753813	1	NA	116088501	-	-1.28045	0.158477	6.49345e-16	3440-7	GZMA	P12544	Granzyme A	55102646	55110252	5	TRANS
cg00804628	2	NXPH2	139537845	+	0.701368	0.0868063	6.49347e-16	9545-156	GZMK	P49863	Granzyme K	55024256	55034570	5	TRANS
cg11265237	20	NA	42409992	+	-0.851027	0.105329	6.49359e-16	3440-7	GZMA	P12544	Granzyme A	55102646	55110252	5	TRANS
cg14383952	1	NOS1AP;NOS1AP	162205449	-	-1.00479	0.124362	6.49995e-16	3440-7	GZMA	P12544	Granzyme A	55102646	55110252	5	TRANS
cg25726847	10	MAT1A	82034749	-	-1.32677	0.164213	6.49998e-16	3195-50	GNLY	P22749	Granulysin	85685175	85698852	2	TRANS
cg04451201	19	ZC3H4	47582793	-	1.1173	0.138287	6.50031e-16	3291-30	FCER2	P06734	Low affinity immunoglobulin epsilon Fc receptor	7702146	7688758	19	TRANS
cg09001226	6	PBX2	32155082	-	0.690177	0.0854226	6.50036e-16	3195-50	GNLY	P22749	Granulysin	85685175	85698852	2	TRANS
cg19210893	9	PDCL	125589222	-	-1.46792	0.181684	6.50057e-16	4148-49	PAPPA	Q13219	Pappalysin-1	116153791	116402321	9	CIS
cg10440696	11	OR52N1	5809911	+	-1.21375	0.150226	6.50259e-16	3440-7	GZMA	P12544	Granzyme A	55102646	55110252	5	TRANS
cg24563501	11	ALDH3B2;ALDH3B2	67442408	-	-1.24182	0.1537	6.50316e-16	9545-156	GZMK	P49863	Granzyme K	55024256	55034570	5	TRANS
cg10056332	9	NA	137129341	-	-1.22521	0.151644	6.50462e-16	9545-156	GZMK	P49863	Granzyme K	55024256	55034570	5	TRANS
cg18249173	7	TBX20;TBX20;TBX20;TBX20	35293245	-	0.589077	0.0729106	6.50642e-16	3440-7	GZMA	P12544	Granzyme A	55102646	55110252	5	TRANS
cg02467034	7	EXOC4;EXOC4	132978646	+	-0.683253	0.0845669	6.50667e-16	5339-49	S100A9	P06702	Protein S100-A9	153357854	153361023	1	TRANS
cg03856044	1	APCS;APCS	159557632	-	-1.37009	0.169578	6.5073e-16	3440-7	GZMA	P12544	Granzyme A	55102646	55110252	5	TRANS
cg17008160	1	NA	232315535	+	-1.62685	0.201358	6.50744e-16	3440-7	GZMA	P12544	Granzyme A	55102646	55110252	5	TRANS
cg20968142	1	DNAJC6;DNAJC6;DNAJC6	65775064	+	0.925873	0.114596	6.50751e-16	3440-7	GZMA	P12544	Granzyme A	55102646	55110252	5	TRANS
cg08864757	9	C9orf129	96084459	+	-1.28698	0.159292	6.50825e-16	3195-50	GNLY	P22749	Granulysin	85685175	85698852	2	TRANS
cg19430780	19	SIPA1L3;WDR87	38397004	-	0.954739	0.11817	6.51056e-16	9545-156	GZMK	P49863	Granzyme K	55024256	55034570	5	TRANS
cg09442699	11	SCUBE2;SCUBE2	9093146	+	-1.1989	0.148391	6.51071e-16	3440-7	GZMA	P12544	Granzyme A	55102646	55110252	5	TRANS
cg26081584	12	NA	40938571	-	-1.34214	0.16612	6.512e-16	3440-7	GZMA	P12544	Granzyme A	55102646	55110252	5	TRANS
cg05632934	20	C20orf194	3231060	+	-1.32719	0.16427	6.51318e-16	9545-156	GZMK	P49863	Granzyme K	55024256	55034570	5	TRANS
cg21342994	2	NA	68251599	+	-1.34306	0.166235	6.51349e-16	9545-156	GZMK	P49863	Granzyme K	55024256	55034570	5	TRANS
cg13847070	5	KLHL3;KLHL3	137071523	+	0.825338	0.102155	6.51363e-16	3440-7	GZMA	P12544	Granzyme A	55102646	55110252	5	TRANS
cg01329475	9	PDCD1LG2	5566471	+	-0.870385	0.10773	6.51461e-16	5339-49	S100A9	P06702	Protein S100-A9	153357854	153361023	1	TRANS
cg07195621	3	NA	149073732	-	-1.22161	0.151203	6.5147e-16	3195-50	GNLY	P22749	Granulysin	85685175	85698852	2	TRANS
cg05709458	11	NA	74948173	+	-1.39636	0.172833	6.51518e-16	3440-7	GZMA	P12544	Granzyme A	55102646	55110252	5	TRANS
cg05383910	7	ELMO1	37431792	+	0.836987	0.103597	6.51574e-16	3440-7	GZMA	P12544	Granzyme A	55102646	55110252	5	TRANS
cg11743220	7	C1GALT1	7220957	+	-0.804572	0.0995851	6.51727e-16	5339-49	S100A9	P06702	Protein S100-A9	153357854	153361023	1	TRANS
cg16008386	4	LINC01088	80224872	+	-0.924693	0.114453	6.51754e-16	9545-156	GZMK	P49863	Granzyme K	55024256	55034570	5	TRANS
cg16551214	13	NA	30317643	+	-1.74422	0.215889	6.51824e-16	3195-50	GNLY	P22749	Granulysin	85685175	85698852	2	TRANS
cg04051268	1	FMO1;FMO1;FMO1;FMO1	171227024	-	-1.46679	0.181552	6.51887e-16	9545-156	GZMK	P49863	Granzyme K	55024256	55034570	5	TRANS
cg27513935	13	PRHOXNB	28552610	-	1.56595	0.193825	6.52006e-16	9545-156	GZMK	P49863	Granzyme K	55024256	55034570	5	TRANS
cg10245967	1	NA	46966189	-	-1.61269	0.19961	6.52013e-16	3195-50	GNLY	P22749	Granulysin	85685175	85698852	2	TRANS
cg19823726	16	NA	47079160	-	0.805116	0.0996533	6.52069e-16	9545-156	GZMK	P49863	Granzyme K	55024256	55034570	5	TRANS
cg03851835	11	SLC35F2	107711742	-	1.00739	0.12469	6.52124e-16	6485-59	IGLL1	P15814	Immunoglobulin lambda-like polypeptide 1	23580302	23573125	22	TRANS
cg21850175	8	MSRA;MSRA;MSRA;MSRA	10223360	+	-1.30861	0.161974	6.52258e-16	9545-156	GZMK	P49863	Granzyme K	55024256	55034570	5	TRANS
cg12983741	6	RPS6KA2	167136259	-	-1.21517	0.15041	6.52473e-16	9545-156	GZMK	P49863	Granzyme K	55024256	55034570	5	TRANS
cg02472818	7	COPG2	130148654	+	-1.07586	0.133166	6.52486e-16	3324-51	LY9	Q9HBG7	T-lymphocyte surface antigen Ly-9	160796074	160828261	1	TRANS
cg22224043	3	NA	73429575	+	-1.4311	0.177136	6.52586e-16	3195-50	GNLY	P22749	Granulysin	85685175	85698852	2	TRANS
cg26950588	9	NA	71166379	+	-0.767419	0.0949889	6.52816e-16	5339-49	S100A9	P06702	Protein S100-A9	153357854	153361023	1	TRANS
cg26325335	3	CACNA2D2;CACNA2D2	50402333	+	0.469221	0.0580789	6.52855e-16	9545-156	GZMK	P49863	Granzyme K	55024256	55034570	5	TRANS
cg22697477	21	RUNX1;RUNX1;RUNX1	36203255	+	-0.677824	0.0838995	6.52995e-16	2579-17	MMP9	P14780	Matrix metalloproteinase-9	46008908	46016561	20	TRANS
cg24501073	11	ABTB2	34210305	-	-1.2758	0.157916	6.53179e-16	4148-49	PAPPA	Q13219	Pappalysin-1	116153791	116402321	9	TRANS
cg03943605	10	DUPD1	76818994	+	-1.5815	0.195756	6.53334e-16	9545-156	GZMK	P49863	Granzyme K	55024256	55034570	5	TRANS
cg19513950	1	DISC1;DISC1;DISC1;DISC1;DISC1;DISC1;DISC1;DISC1;DISC1;DISC1;DISC1;DISC1;DISC1;DISC1;DISC1;DISC1;DISC1;DISC1;DISC1;DISC1;DISC1;DISC1;DISC1;TSNAX-DISC1;TSNAX-DISC1;TSNAX-DISC1;TSNAX-DISC1;TSNAX-DISC1;TSNAX-DISC1;TSNAX-DISC1;TSNAX-DISC1	231799423	-	-1.02179	0.126476	6.53345e-16	5339-49	S100A9	P06702	Protein S100-A9	153357854	153361023	1	TRANS
cg18011163	3	ZNF148	125075895	+	0.914741	0.113226	6.53411e-16	3440-7	GZMA	P12544	Granzyme A	55102646	55110252	5	TRANS
cg19418318	19	MYO9B;MYO9B	17219073	+	-0.86174	0.106665	6.53413e-16	5339-49	S100A9	P06702	Protein S100-A9	153357854	153361023	1	TRANS
cg20143841	3	MYLK;MYLK;MYLK;MYLK	123411905	-	-1.26958	0.157147	6.5343e-16	3440-7	GZMA	P12544	Granzyme A	55102646	55110252	5	TRANS
cg11336061	1	RUNX3;RUNX3	25254149	+	-1.09733	0.135827	6.53538e-16	9545-156	GZMK	P49863	Granzyme K	55024256	55034570	5	TRANS
cg07814536	22	DGCR2;DGCR2;DGCR2;DGCR2;DGCR2	19086801	-	-1.1394	0.141034	6.5358e-16	5339-49	S100A9	P06702	Protein S100-A9	153357854	153361023	1	TRANS
cg14588411	7	SRI;SRI	87850377	+	0.877212	0.108581	6.53602e-16	9545-156	GZMK	P49863	Granzyme K	55024256	55034570	5	TRANS
cg07232612	7	GNG11	93551012	+	1.06285	0.13156	6.53949e-16	3440-7	GZMA	P12544	Granzyme A	55102646	55110252	5	TRANS
cg24410257	10	MAP3K8;MAP3K8	30748453	-	-0.852777	0.105557	6.54094e-16	5339-49	S100A9	P06702	Protein S100-A9	153357854	153361023	1	TRANS
cg27068385	12	BCL7A;BCL7A	122470620	-	-1.24979	0.154701	6.54416e-16	3291-30	FCER2	P06734	Low affinity immunoglobulin epsilon Fc receptor	7702146	7688758	19	TRANS
cg12204395	17	KCNJ2	68171750	+	-1.22205	0.151268	6.54632e-16	3440-7	GZMA	P12544	Granzyme A	55102646	55110252	5	TRANS
cg06200967	1	TMEM61	55456822	-	-1.30272	0.161254	6.54791e-16	3195-50	GNLY	P22749	Granulysin	85685175	85698852	2	TRANS
cg22972318	3	NA	126060214	-	-1.20621	0.149308	6.54831e-16	9545-156	GZMK	P49863	Granzyme K	55024256	55034570	5	TRANS
cg07933754	5	MARCH6;MARCH6;MARCH6	10422178	+	0.695157	0.0860489	6.54992e-16	9545-156	GZMK	P49863	Granzyme K	55024256	55034570	5	TRANS
cg22476268	20	OPRL1;C20orf201;OPRL1	62715760	+	0.834555	0.103304	6.55073e-16	9545-156	GZMK	P49863	Granzyme K	55024256	55034570	5	TRANS
cg18888137	6	BRD2;BRD2	32945759	+	-0.851223	0.105367	6.55085e-16	5339-49	S100A9	P06702	Protein S100-A9	153357854	153361023	1	TRANS
cg14035807	2	IQCA1	237233067	+	-1.54344	0.191055	6.55593e-16	9545-156	GZMK	P49863	Granzyme K	55024256	55034570	5	TRANS
cg08206357	7	NA	131803380	+	-1.33095	0.164752	6.55598e-16	9545-156	GZMK	P49863	Granzyme K	55024256	55034570	5	TRANS
cg07389692	10	KCNMA1;KCNMA1;KCNMA1;KCNMA1;KCNMA1;KCNMA1	78874154	-	-1.38519	0.171466	6.55679e-16	9545-156	GZMK	P49863	Granzyme K	55024256	55034570	5	TRANS
cg03790464	13	DLEU1	50944978	+	-0.913182	0.113039	6.55854e-16	3440-7	GZMA	P12544	Granzyme A	55102646	55110252	5	TRANS
cg05246100	7	EGFR	55246275	-	-1.26995	0.157203	6.55947e-16	3195-50	GNLY	P22749	Granulysin	85685175	85698852	2	TRANS
cg13933891	3	IRAK2	10231830	-	-0.824799	0.102099	6.55962e-16	5339-49	S100A9	P06702	Protein S100-A9	153357854	153361023	1	TRANS
cg08977702	2	NA	168407472	-	-1.29224	0.159962	6.55965e-16	3195-50	GNLY	P22749	Granulysin	85685175	85698852	2	TRANS
cg27341747	6	NA	126375816	-	-1.27932	0.158362	6.56035e-16	9015-1	PRG3	Q9Y2Y8	Proteoglycan 3	57381150	57376769	11	TRANS
cg02410887	8	LYN;LYN	56791798	+	1.11215	0.13767	6.56605e-16	9545-156	GZMK	P49863	Granzyme K	55024256	55034570	5	TRANS
cg06983830	11	NA	64294683	-	-1.20548	0.149224	6.56716e-16	3440-7	GZMA	P12544	Granzyme A	55102646	55110252	5	TRANS
cg08907868	4	IRF2	185342501	+	0.866333	0.107242	6.56744e-16	5339-49	S100A9	P06702	Protein S100-A9	153357854	153361023	1	TRANS
cg24168413	19	FXYD1;FXYD1	35630388	+	-1.50227	0.185964	6.56896e-16	5339-49	S100A9	P06702	Protein S100-A9	153357854	153361023	1	TRANS
cg10690696	1	NR1I3;NR1I3;NR1I3;NR1I3;NR1I3;NR1I3;NR1I3;NR1I3;NR1I3;NR1I3;NR1I3;NR1I3;NR1I3;NR1I3;NR1I3;NR1I3;NR1I3;NR1I3;NR1I3;NR1I3;NR1I3;NR1I3;NR1I3;NR1I3;NR1I3;NR1I3;NR1I3;NR1I3;NR1I3;NR1I3	161207903	-	-1.46921	0.181872	6.5697e-16	3195-50	GNLY	P22749	Granulysin	85685175	85698852	2	TRANS
cg13738327	11	LRP5	68139233	-	-0.60966	0.0754692	6.56973e-16	3291-30	FCER2	P06734	Low affinity immunoglobulin epsilon Fc receptor	7702146	7688758	19	TRANS
cg10658573	6	NA	33181509	+	1.25382	0.155209	6.57048e-16	9545-156	GZMK	P49863	Granzyme K	55024256	55034570	5	TRANS
cg13336045	11	NA	124048399	-	-0.867731	0.107416	6.57081e-16	5339-49	S100A9	P06702	Protein S100-A9	153357854	153361023	1	TRANS
cg17959631	7	GCK;GCK;GCK	44189684	+	-1.47696	0.182832	6.57151e-16	9545-156	GZMK	P49863	Granzyme K	55024256	55034570	5	TRANS
cg26834879	13	NA	30434282	-	-0.702604	0.0869751	6.57234e-16	5339-49	S100A9	P06702	Protein S100-A9	153357854	153361023	1	TRANS
cg05018467	15	NA	101708817	+	-0.913838	0.113124	6.57236e-16	5339-49	S100A9	P06702	Protein S100-A9	153357854	153361023	1	TRANS
cg12431087	3	FOXP1;FOXP1	71355122	+	0.981204	0.121463	6.57259e-16	3440-7	GZMA	P12544	Granzyme A	55102646	55110252	5	TRANS
cg11262262	17	AATF	35305366	-	0.801644	0.0992358	6.57445e-16	3195-50	GNLY	P22749	Granulysin	85685175	85698852	2	TRANS
cg17025835	7	TMEM229A;TMEM229A	123673331	+	0.482939	0.0597833	6.575e-16	3195-50	GNLY	P22749	Granulysin	85685175	85698852	2	TRANS
cg09139128	6	PACSIN1	34492115	+	-1.05361	0.130428	6.57777e-16	9545-156	GZMK	P49863	Granzyme K	55024256	55034570	5	TRANS
cg25734127	2	LOC101929680	167026955	-	-0.987565	0.122252	6.57943e-16	3440-7	GZMA	P12544	Granzyme A	55102646	55110252	5	TRANS
cg11556665	8	NA	29499870	-	-1.08873	0.134777	6.58139e-16	9545-156	GZMK	P49863	Granzyme K	55024256	55034570	5	TRANS
cg01357846	2	REG3G;REG3G	79252794	-	-1.69761	0.210152	6.58182e-16	3440-7	GZMA	P12544	Granzyme A	55102646	55110252	5	TRANS
cg19549833	7	LUZP6;MTPN	135623598	-	-1.22019	0.151051	6.58307e-16	3440-7	GZMA	P12544	Granzyme A	55102646	55110252	5	TRANS
cg23177772	2	NA	223170674	-	0.913943	0.11314	6.58441e-16	3195-50	GNLY	P22749	Granulysin	85685175	85698852	2	TRANS
cg27300619	5	NA	139120130	+	-1.3059	0.161663	6.58737e-16	6485-59	IGLL1	P15814	Immunoglobulin lambda-like polypeptide 1	23580302	23573125	22	TRANS
cg26924979	17	RGS9;RGS9;RGS9	63175961	+	-1.09612	0.135693	6.58795e-16	9545-156	GZMK	P49863	Granzyme K	55024256	55034570	5	TRANS
cg16619139	11	DGKZ;DGKZ;DGKZ;DGKZ;DGKZ;DGKZ;DGKZ	46382642	-	1.20696	0.149415	6.58814e-16	17210-2	TCL1A	P56279	T-cell leukemia/lymphoma protein 1A	95714196	95709947	14	TRANS
cg27356587	6	ATXN1;ATXN1	16488732	-	-1.04966	0.129942	6.59013e-16	3195-50	GNLY	P22749	Granulysin	85685175	85698852	2	TRANS
cg07006853	8	ZNF395	28244474	-	1.10746	0.137099	6.59157e-16	9545-156	GZMK	P49863	Granzyme K	55024256	55034570	5	TRANS
cg12896421	3	LXN;GFM1	158390510	+	0.778425	0.0963656	6.59253e-16	3195-50	GNLY	P22749	Granulysin	85685175	85698852	2	TRANS
cg15583517	15	TMOD2;TMOD2	52051142	+	-1.73557	0.214857	6.59422e-16	9545-156	GZMK	P49863	Granzyme K	55024256	55034570	5	TRANS
cg00878843	4	NA	38767623	+	-1.42152	0.175979	6.59461e-16	3324-51	LY9	Q9HBG7	T-lymphocyte surface antigen Ly-9	160796074	160828261	1	TRANS
cg05807305	15	AQP9	58439604	-	-0.750938	0.0929635	6.59609e-16	5339-49	S100A9	P06702	Protein S100-A9	153357854	153361023	1	TRANS
cg19874643	6	GPR31	167572194	-	-1.21102	0.149921	6.59681e-16	3195-50	GNLY	P22749	Granulysin	85685175	85698852	2	TRANS
cg17155893	4	GATB	152613061	+	-1.53571	0.190116	6.59689e-16	3195-50	GNLY	P22749	Granulysin	85685175	85698852	2	TRANS
cg16373141	7	PRKAG2;PRKAG2	151492698	+	1.15895	0.143474	6.59705e-16	5339-49	S100A9	P06702	Protein S100-A9	153357854	153361023	1	TRANS
cg09092584	11	CCDC34;CCDC34	27380271	-	-0.908686	0.112493	6.59768e-16	2579-17	MMP9	P14780	Matrix metalloproteinase-9	46008908	46016561	20	TRANS
cg12149991	4	CCDC149	24967972	+	-1.17953	0.146023	6.60152e-16	3440-7	GZMA	P12544	Granzyme A	55102646	55110252	5	TRANS
cg17334468	7	VOPP1;VOPP1;VOPP1;VOPP1	55606341	-	-0.883967	0.109434	6.60186e-16	3324-51	LY9	Q9HBG7	T-lymphocyte surface antigen Ly-9	160796074	160828261	1	TRANS
cg06535670	1	NA	208052830	-	-2.098	0.259729	6.60203e-16	9545-156	GZMK	P49863	Granzyme K	55024256	55034570	5	TRANS
cg25070639	17	VAT1	41170693	+	-0.860302	0.106504	6.60284e-16	5339-49	S100A9	P06702	Protein S100-A9	153357854	153361023	1	TRANS
cg12595013	3	ZIC1	147128123	+	0.712581	0.0882166	6.60363e-16	3440-7	GZMA	P12544	Granzyme A	55102646	55110252	5	TRANS
cg20723409	22	APOL3;APOL3;APOL3;APOL3;APOL3;APOL3	36554236	-	-0.95272	0.117946	6.60489e-16	3440-7	GZMA	P12544	Granzyme A	55102646	55110252	5	TRANS
cg21970554	19	ZFP28;ZFP28	57050370	-	0.616494	0.0763216	6.60643e-16	9545-156	GZMK	P49863	Granzyme K	55024256	55034570	5	TRANS
cg24190979	1	NA	19859329	+	-1.32958	0.164602	6.60866e-16	3440-7	GZMA	P12544	Granzyme A	55102646	55110252	5	TRANS
cg18505752	6	PSMB8;PSMB8	32808752	-	1.0216	0.126474	6.60901e-16	5339-49	S100A9	P06702	Protein S100-A9	153357854	153361023	1	TRANS
cg19821751	2	NA	121138001	-	-1.15922	0.143512	6.6105e-16	3195-50	GNLY	P22749	Granulysin	85685175	85698852	2	TRANS
cg24104756	13	MTMR6	25823455	+	-0.848221	0.10501	6.61064e-16	5339-49	S100A9	P06702	Protein S100-A9	153357854	153361023	1	TRANS
cg05811250	9	STKLD1;STKLD1	136252600	+	-1.39297	0.172451	6.61299e-16	9545-156	GZMK	P49863	Granzyme K	55024256	55034570	5	TRANS
cg22458693	19	LILRB4;LILRB4	55173503	+	-1.22634	0.151822	6.61452e-16	6485-59	IGLL1	P15814	Immunoglobulin lambda-like polypeptide 1	23580302	23573125	22	TRANS
cg20702642	16	IFT140;IFT140	1637288	-	-1.33139	0.164829	6.61591e-16	3195-50	GNLY	P22749	Granulysin	85685175	85698852	2	TRANS
cg18950540	20	ISM1	13226121	-	-1.31405	0.162682	6.61598e-16	3440-7	GZMA	P12544	Granzyme A	55102646	55110252	5	TRANS
cg12172531	6	NOTCH4	32184296	-	-1.14858	0.142197	6.6171e-16	9545-156	GZMK	P49863	Granzyme K	55024256	55034570	5	TRANS
cg12078458	16	KIFC3;KIFC3;KIFC3	57817250	+	-1.39827	0.173109	6.61806e-16	9545-156	GZMK	P49863	Granzyme K	55024256	55034570	5	TRANS
cg16464494	14	SPTLC2	78032088	-	-0.727896	0.0901156	6.61867e-16	5339-49	S100A9	P06702	Protein S100-A9	153357854	153361023	1	TRANS
cg18236593	6	NA	22595407	-	-1.67475	0.207339	6.61927e-16	3440-7	GZMA	P12544	Granzyme A	55102646	55110252	5	TRANS
cg24131595	18	GRP;GRP;GRP	56887310	+	0.993634	0.123015	6.61943e-16	9545-156	GZMK	P49863	Granzyme K	55024256	55034570	5	TRANS
cg21210041	17	MYO18A;MYO18A	27443831	-	-1.13019	0.139922	6.62159e-16	5339-49	S100A9	P06702	Protein S100-A9	153357854	153361023	1	TRANS
cg03822902	5	NA	148780284	+	-1.57938	0.195534	6.62203e-16	3195-50	GNLY	P22749	Granulysin	85685175	85698852	2	TRANS
cg02186748	17	COL1A1	48280370	-	-1.92192	0.237942	6.62323e-16	3195-50	GNLY	P22749	Granulysin	85685175	85698852	2	TRANS
cg19439123	17	RAI1	17687621	-	0.902574	0.111742	6.62336e-16	3195-50	GNLY	P22749	Granulysin	85685175	85698852	2	TRANS
cg21597480	17	PRKAR1A;PRKAR1A;PRKAR1A;PRKAR1A;PRKAR1A;PRKAR1A	66511166	-	0.92829	0.114927	6.62458e-16	3440-7	GZMA	P12544	Granzyme A	55102646	55110252	5	TRANS
cg08241745	2	NA	15908508	-	-1.62032	0.200604	6.62614e-16	3440-7	GZMA	P12544	Granzyme A	55102646	55110252	5	TRANS
cg24807697	15	NA	88302011	-	-0.836953	0.103619	6.62621e-16	3440-7	GZMA	P12544	Granzyme A	55102646	55110252	5	TRANS
cg06195354	6	NA	14733316	-	1.15342	0.1428	6.62708e-16	5339-49	S100A9	P06702	Protein S100-A9	153357854	153361023	1	TRANS
cg09044294	2	NRXN1;NRXN1;NRXN1	50234533	-	-1.41912	0.175696	6.63002e-16	3440-7	GZMA	P12544	Granzyme A	55102646	55110252	5	TRANS
cg26622740	4	PKD2	88934234	-	0.722119	0.0894029	6.63078e-16	9545-156	GZMK	P49863	Granzyme K	55024256	55034570	5	TRANS
cg13914457	10	GDF2	48415440	-	-1.18863	0.14716	6.63097e-16	3440-7	GZMA	P12544	Granzyme A	55102646	55110252	5	TRANS
cg20539444	16	ZFHX3;ZFHX3	72909135	-	-1.38271	0.171189	6.63135e-16	3195-50	GNLY	P22749	Granulysin	85685175	85698852	2	TRANS
cg03083290	12	NA	90257533	+	0.916424	0.11346	6.63318e-16	5339-49	S100A9	P06702	Protein S100-A9	153357854	153361023	1	TRANS
cg24478125	5	NA	143524691	+	-0.709374	0.0878256	6.63384e-16	5691-2	CRISPLD2	Q9H0B8	Cysteine-rich secretory protein LCCL domain-containing 2	84819985	84920768	16	TRANS
cg12167336	2	NA	30939089	-	-1.31595	0.162924	6.63403e-16	3195-50	GNLY	P22749	Granulysin	85685175	85698852	2	TRANS
cg10455460	21	DOPEY2	37608711	+	-1.46315	0.181149	6.63411e-16	3291-30	FCER2	P06734	Low affinity immunoglobulin epsilon Fc receptor	7702146	7688758	19	TRANS
cg00100722	3	NA	184355056	-	-1.81037	0.224137	6.63467e-16	3195-50	GNLY	P22749	Granulysin	85685175	85698852	2	TRANS
cg26754664	11	ROBO4	124754639	-	-1.37225	0.169896	6.63759e-16	3440-7	GZMA	P12544	Granzyme A	55102646	55110252	5	TRANS
cg24529979	19	MYO9B;MYO9B	17249501	+	-0.742257	0.0918977	6.63844e-16	5339-49	S100A9	P06702	Protein S100-A9	153357854	153361023	1	TRANS
cg27444913	1	GALNT2	230244525	-	-1.15559	0.143072	6.63983e-16	3440-7	GZMA	P12544	Granzyme A	55102646	55110252	5	TRANS
cg02120356	9	C9orf3;C9orf3;C9orf3	97545709	-	-0.704687	0.0872466	6.6402e-16	5339-49	S100A9	P06702	Protein S100-A9	153357854	153361023	1	TRANS
cg06037770	17	TEKT3	15210600	+	-1.17992	0.146085	6.64115e-16	3440-7	GZMA	P12544	Granzyme A	55102646	55110252	5	TRANS
cg13466546	17	TBC1D16	77926436	-	-2.53352	0.313673	6.64133e-16	9545-156	GZMK	P49863	Granzyme K	55024256	55034570	5	TRANS
cg08290373	9	PTPRD;PTPRD;PTPRD;PTPRD;PTPRD;PTPRD	8633541	-	-1.24831	0.154554	6.64354e-16	3440-7	GZMA	P12544	Granzyme A	55102646	55110252	5	TRANS
cg18510160	2	NA	30488615	-	-1.19366	0.147787	6.64385e-16	3440-7	GZMA	P12544	Granzyme A	55102646	55110252	5	TRANS
cg05060083	14	NA	73374079	+	-1.12662	0.139487	6.64566e-16	9545-156	GZMK	P49863	Granzyme K	55024256	55034570	5	TRANS
cg26891574	1	NA	56288471	+	-1.09388	0.135434	6.64618e-16	3440-7	GZMA	P12544	Granzyme A	55102646	55110252	5	TRANS
cg04046247	11	NA	67358098	-	-1.12874	0.13975	6.6463e-16	6485-59	IGLL1	P15814	Immunoglobulin lambda-like polypeptide 1	23580302	23573125	22	TRANS
cg15000124	7	YWHAG	75977273	-	0.805527	0.0997328	6.6463e-16	3195-50	GNLY	P22749	Granulysin	85685175	85698852	2	TRANS
cg01263574	9	TMEM8C	136390861	-	-1.39885	0.173193	6.64781e-16	9545-156	GZMK	P49863	Granzyme K	55024256	55034570	5	TRANS
cg05813995	1	NA	227975007	+	1.07007	0.132486	6.64826e-16	9545-156	GZMK	P49863	Granzyme K	55024256	55034570	5	TRANS
cg24871046	11	CD59;CD59;CD59;CD59	33758223	+	1.03245	0.12783	6.65133e-16	3195-50	GNLY	P22749	Granulysin	85685175	85698852	2	TRANS
cg13554864	5	TNFAIP8;TNFAIP8;TNFAIP8	118666304	-	1.05921	0.131143	6.6529e-16	6485-59	IGLL1	P15814	Immunoglobulin lambda-like polypeptide 1	23580302	23573125	22	TRANS
cg04792777	14	NA	106322429	+	-1.29168	0.159926	6.6529e-16	17210-2	TCL1A	P56279	T-cell leukemia/lymphoma protein 1A	95714196	95709947	14	TRANS
cg10022248	7	NA	1686836	+	-0.960776	0.118957	6.65456e-16	5728-60	FCRL1	Q96LA6	Fc receptor-like protein 1	157820120	157794403	1	TRANS
cg26280457	1	NA	110428428	-	-0.812516	0.1006	6.65519e-16	5339-49	S100A9	P06702	Protein S100-A9	153357854	153361023	1	TRANS
cg08463222	15	NA	39284246	+	-1.04162	0.128967	6.65655e-16	3440-7	GZMA	P12544	Granzyme A	55102646	55110252	5	TRANS
cg21548155	11	WT1;WT1;WT1;WIT1;WT1	32456340	-	0.692363	0.0857241	6.6575e-16	9545-156	GZMK	P49863	Granzyme K	55024256	55034570	5	TRANS
cg09295507	12	LGR5;LGR5;LGR5;LGR5	71845456	-	-1.69386	0.209724	6.65751e-16	3440-7	GZMA	P12544	Granzyme A	55102646	55110252	5	TRANS
cg04173396	8	NA	61821400	-	0.886372	0.109745	6.6583e-16	3440-7	GZMA	P12544	Granzyme A	55102646	55110252	5	TRANS
cg06345087	11	ETS1;ETS1;ETS1	128384360	-	1.04418	0.129285	6.65978e-16	5339-49	S100A9	P06702	Protein S100-A9	153357854	153361023	1	TRANS
cg17565164	3	SENP5;SENP5	196658738	+	-1.27338	0.157664	6.66006e-16	5728-60	FCRL1	Q96LA6	Fc receptor-like protein 1	157820120	157794403	1	TRANS
cg05677900	8	TOX	59969254	-	1.17031	0.144902	6.66256e-16	3195-50	GNLY	P22749	Granulysin	85685175	85698852	2	TRANS
cg11727721	18	NA	42742510	-	-0.889985	0.110194	6.66274e-16	9545-156	GZMK	P49863	Granzyme K	55024256	55034570	5	TRANS
cg11169848	11	LOC100130987;CLCF1;CLCF1	67142030	-	0.789032	0.0976946	6.66415e-16	3440-7	GZMA	P12544	Granzyme A	55102646	55110252	5	TRANS
cg03688884	11	LOC100506258;SYT9	7488026	+	-1.12254	0.138989	6.66529e-16	3440-7	GZMA	P12544	Granzyme A	55102646	55110252	5	TRANS
cg04541343	10	LRRC20;LRRC20;LRRC20;LRRC20;LRRC20;LRRC20;LRRC20;LRRC20;LRRC20	72108256	-	-1.68565	0.208711	6.66584e-16	5339-49	S100A9	P06702	Protein S100-A9	153357854	153361023	1	TRANS
cg19206987	20	NA	23146399	+	-1.50061	0.1858	6.66632e-16	9545-156	GZMK	P49863	Granzyme K	55024256	55034570	5	TRANS
cg19489325	6	NUDT3;RPS10-NUDT3	34361621	-	-0.759073	0.0939857	6.66658e-16	5339-49	S100A9	P06702	Protein S100-A9	153357854	153361023	1	TRANS
cg06804992	8	NA	128695231	-	-1.46743	0.181692	6.6685e-16	3440-7	GZMA	P12544	Granzyme A	55102646	55110252	5	TRANS
cg15167202	5	SYNPO;SYNPO	149997153	+	-0.889655	0.110155	6.66965e-16	5339-49	S100A9	P06702	Protein S100-A9	153357854	153361023	1	TRANS
cg25939793	5	NRG2;NRG2;NRG2;NRG2	139421649	+	0.856163	0.106008	6.66967e-16	3440-7	GZMA	P12544	Granzyme A	55102646	55110252	5	TRANS
cg08277521	7	OGDH;OGDH;OGDH	44662793	-	-1.21639	0.150611	6.6704e-16	3195-50	GNLY	P22749	Granulysin	85685175	85698852	2	TRANS
cg02624740	17	NA	36772884	+	-1.41631	0.175364	6.67181e-16	3440-7	GZMA	P12544	Granzyme A	55102646	55110252	5	TRANS
cg06484274	3	XRN1;XRN1	142164840	+	0.993394	0.123001	6.67418e-16	5728-60	FCRL1	Q96LA6	Fc receptor-like protein 1	157820120	157794403	1	TRANS
cg25795984	4	MAML3	140715901	+	-1.26393	0.156498	6.67444e-16	9545-156	GZMK	P49863	Granzyme K	55024256	55034570	5	TRANS
cg08872064	3	CAV3;CAV3	8787638	-	-1.35344	0.167582	6.6767e-16	3440-7	GZMA	P12544	Granzyme A	55102646	55110252	5	TRANS
cg19190593	6	LY86;LOC285780	6588737	+	1.08574	0.134436	6.67885e-16	5339-49	S100A9	P06702	Protein S100-A9	153357854	153361023	1	TRANS
cg11231701	20	CDK5RAP1;CDK5RAP1	31946710	-	-0.866259	0.10726	6.68013e-16	5339-49	S100A9	P06702	Protein S100-A9	153357854	153361023	1	TRANS
cg09447621	11	B3GAT1;B3GAT1	134254646	+	0.851964	0.10549	6.68019e-16	3195-50	GNLY	P22749	Granulysin	85685175	85698852	2	TRANS
cg01172150	16	NA	30817443	-	0.870612	0.1078	6.68194e-16	3440-7	GZMA	P12544	Granzyme A	55102646	55110252	5	TRANS
cg26748726	3	BOC;BOC;BOC	112934444	-	-1.378	0.170625	6.68228e-16	3440-7	GZMA	P12544	Granzyme A	55102646	55110252	5	TRANS
cg16829834	1	CSMD2;CSMD2	34068168	+	-1.39841	0.173153	6.68291e-16	3440-7	GZMA	P12544	Granzyme A	55102646	55110252	5	TRANS
cg01811153	13	FARP1;FARP1	98852934	+	-1.32718	0.164333	6.68397e-16	3195-50	GNLY	P22749	Granulysin	85685175	85698852	2	TRANS
cg01429053	8	NA	8174104	+	-1.34595	0.166657	6.68572e-16	17210-2	TCL1A	P56279	T-cell leukemia/lymphoma protein 1A	95714196	95709947	14	TRANS
cg18306301	5	NA	40813927	+	-0.934445	0.115705	6.68624e-16	3440-7	GZMA	P12544	Granzyme A	55102646	55110252	5	TRANS
cg12456269	2	LRP1B	142887725	-	0.973476	0.120538	6.68678e-16	3195-50	GNLY	P22749	Granulysin	85685175	85698852	2	TRANS
cg02263703	2	PRKCE	46238685	-	-1.21812	0.15083	6.68718e-16	3440-7	GZMA	P12544	Granzyme A	55102646	55110252	5	TRANS
cg14123942	9	GRIN3A;GRIN3A	104500322	+	0.688089	0.0852008	6.688e-16	9545-156	GZMK	P49863	Granzyme K	55024256	55034570	5	TRANS
cg08310682	15	TM6SF1;TM6SF1	83787094	+	-1.46797	0.181769	6.6909e-16	9545-156	GZMK	P49863	Granzyme K	55024256	55034570	5	TRANS
cg09923071	8	STK3	99858125	-	-1.33746	0.16561	6.69335e-16	4148-49	PAPPA	Q13219	Pappalysin-1	116153791	116402321	9	TRANS
cg01719995	4	USP38	144104893	-	0.812681	0.100629	6.69336e-16	3440-7	GZMA	P12544	Granzyme A	55102646	55110252	5	TRANS
cg13634423	3	SUCNR1	151596028	+	-1.12134	0.13885	6.69495e-16	3440-7	GZMA	P12544	Granzyme A	55102646	55110252	5	TRANS
cg01226748	12	PXMP2	133277966	-	-1.06274	0.131593	6.69599e-16	5339-49	S100A9	P06702	Protein S100-A9	153357854	153361023	1	TRANS
cg24997692	3	PLSCR4;PLSCR4;PLSCR4;PLSCR4;PLSCR4	145940440	+	-1.44892	0.179413	6.69693e-16	3195-50	GNLY	P22749	Granulysin	85685175	85698852	2	TRANS
cg11566444	14	NA	71945469	+	0.736998	0.0912588	6.69706e-16	9545-156	GZMK	P49863	Granzyme K	55024256	55034570	5	TRANS
cg20670160	2	GULP1;GULP1;GULP1;GULP1;GULP1;GULP1;GULP1;GULP1	189156621	+	0.510947	0.063268	6.69748e-16	3195-50	GNLY	P22749	Granulysin	85685175	85698852	2	TRANS
cg01316152	10	NA	116168351	-	-1.66992	0.206778	6.69755e-16	9545-156	GZMK	P49863	Granzyme K	55024256	55034570	5	TRANS
cg18103825	11	ZPR1	116653916	+	-1.0532	0.130413	6.69756e-16	3440-7	GZMA	P12544	Granzyme A	55102646	55110252	5	TRANS
cg21715255	5	NA	158952230	-	-1.08237	0.134025	6.69817e-16	3195-50	GNLY	P22749	Granulysin	85685175	85698852	2	TRANS
cg01172150	16	NA	30817443	-	0.862473	0.106796	6.69844e-16	3195-50	GNLY	P22749	Granulysin	85685175	85698852	2	TRANS
cg25104437	2	SIX3	45170725	+	1.00607	0.124577	6.69962e-16	3440-7	GZMA	P12544	Granzyme A	55102646	55110252	5	TRANS
cg01836438	17	TLCD2	1610911	-	-1.55942	0.193096	6.70076e-16	9545-156	GZMK	P49863	Granzyme K	55024256	55034570	5	TRANS
cg16051589	9	PLGRKT	5438508	+	-0.968235	0.119893	6.7008e-16	3324-51	LY9	Q9HBG7	T-lymphocyte surface antigen Ly-9	160796074	160828261	1	TRANS
cg15799799	2	NA	120186222	+	-1.62838	0.201636	6.70288e-16	9545-156	GZMK	P49863	Granzyme K	55024256	55034570	5	TRANS
cg13271848	16	NA	68042314	+	-0.796447	0.0986214	6.70354e-16	5339-49	S100A9	P06702	Protein S100-A9	153357854	153361023	1	TRANS
cg21902544	18	CBLN2;CBLN2	70211515	-	0.783804	0.0970565	6.70633e-16	3195-50	GNLY	P22749	Granulysin	85685175	85698852	2	TRANS
cg03995337	8	PROSC	37619644	+	1.08526	0.134386	6.70737e-16	9545-156	GZMK	P49863	Granzyme K	55024256	55034570	5	TRANS
cg02770628	8	NA	67032303	+	-1.02332	0.126716	6.70767e-16	9545-156	GZMK	P49863	Granzyme K	55024256	55034570	5	TRANS
cg02823220	21	PCBP3;PCBP3	47351547	-	-1.19739	0.14827	6.70769e-16	3440-7	GZMA	P12544	Granzyme A	55102646	55110252	5	TRANS
cg01972875	16	FAM65A	67563389	+	0.84688	0.104868	6.70894e-16	3440-7	GZMA	P12544	Granzyme A	55102646	55110252	5	TRANS
cg02034689	5	NA	54518136	-	0.789608	0.0977759	6.70911e-16	3195-50	GNLY	P22749	Granulysin	85685175	85698852	2	TRANS
cg24907176	2	SPTBN1	54747944	+	-1.21829	0.150859	6.71003e-16	9545-156	GZMK	P49863	Granzyme K	55024256	55034570	5	TRANS
cg11603796	12	LMBR1L;LMBR1L;LMBR1L	49502696	+	-0.942004	0.116647	6.71029e-16	5339-49	S100A9	P06702	Protein S100-A9	153357854	153361023	1	TRANS
cg00219216	16	GSG1L;GSG1L	27873237	+	-1.03508	0.128173	6.71181e-16	3440-7	GZMA	P12544	Granzyme A	55102646	55110252	5	TRANS
cg03313607	15	PPCDC;PPCDC;PPCDC;PPCDC;PPCDC	75324462	-	0.878186	0.108745	6.712e-16	3440-7	GZMA	P12544	Granzyme A	55102646	55110252	5	TRANS
cg00898102	6	TNXB	32029152	+	-1.26001	0.156026	6.71277e-16	3440-7	GZMA	P12544	Granzyme A	55102646	55110252	5	TRANS
cg27110785	9	MOB3B	27362871	+	-1.60187	0.198359	6.71534e-16	3195-50	GNLY	P22749	Granulysin	85685175	85698852	2	TRANS
cg09209683	2	NA	95926115	-	-1.41587	0.175327	6.71619e-16	5339-49	S100A9	P06702	Protein S100-A9	153357854	153361023	1	TRANS
cg01240412	3	NA	134142342	+	-1.38121	0.171036	6.7171e-16	3440-7	GZMA	P12544	Granzyme A	55102646	55110252	5	TRANS
cg03952500	9	RAPGEF1;RAPGEF1;RAPGEF1	134576647	+	-0.729721	0.0903619	6.71781e-16	5339-49	S100A9	P06702	Protein S100-A9	153357854	153361023	1	TRANS
cg15672949	1	NA	28462234	+	0.792329	0.098115	6.71938e-16	3195-50	GNLY	P22749	Granulysin	85685175	85698852	2	TRANS
cg09221576	20	NA	12225421	-	-1.42378	0.176309	6.71965e-16	3324-51	LY9	Q9HBG7	T-lymphocyte surface antigen Ly-9	160796074	160828261	1	TRANS
cg00011461	12	MYO1A;MYO1A;MYO1A;MYO1A	57432410	+	-1.3902	0.17215	6.71981e-16	3440-7	GZMA	P12544	Granzyme A	55102646	55110252	5	TRANS
cg25904398	3	SATB1-AS1	18487490	-	0.896724	0.111043	6.72021e-16	9545-156	GZMK	P49863	Granzyme K	55024256	55034570	5	TRANS
cg20460006	1	NA	192955285	+	-1.15129	0.142565	6.72034e-16	3440-7	GZMA	P12544	Granzyme A	55102646	55110252	5	TRANS
cg07475127	6	GCNT2;GCNT2;GCNT2	10598659	-	0.810232	0.100332	6.72137e-16	9545-156	GZMK	P49863	Granzyme K	55024256	55034570	5	TRANS
cg27203924	3	ADAMTS9	64627542	-	-1.17271	0.145219	6.72214e-16	3440-7	GZMA	P12544	Granzyme A	55102646	55110252	5	TRANS
cg27034395	8	NA	134783614	+	-1.10766	0.137164	6.72329e-16	3195-50	GNLY	P22749	Granulysin	85685175	85698852	2	TRANS
cg00741978	15	NA	71401600	-	-1.26559	0.156721	6.72449e-16	9545-156	GZMK	P49863	Granzyme K	55024256	55034570	5	TRANS
cg25337730	5	NA	53115644	+	-1.37964	0.170844	6.72517e-16	3440-7	GZMA	P12544	Granzyme A	55102646	55110252	5	CIS
cg26080588	17	STAT5B	40419060	-	1.10106	0.136347	6.72522e-16	6485-59	IGLL1	P15814	Immunoglobulin lambda-like polypeptide 1	23580302	23573125	22	TRANS
cg15605235	1	C1orf228	45189743	-	1.2633	0.156439	6.72778e-16	3440-7	GZMA	P12544	Granzyme A	55102646	55110252	5	TRANS
cg13678096	1	NA	234987477	+	-0.860405	0.106547	6.72798e-16	5339-49	S100A9	P06702	Protein S100-A9	153357854	153361023	1	TRANS
cg12300353	4	KCTD8	44450358	-	0.715376	0.0885877	6.72836e-16	3195-50	GNLY	P22749	Granulysin	85685175	85698852	2	TRANS
cg04053021	7	GRB10;GRB10;GRB10;GRB10	50745266	+	-0.928613	0.114994	6.72846e-16	9545-156	GZMK	P49863	Granzyme K	55024256	55034570	5	TRANS
cg00640479	7	FAM20C	218726	-	-1.1359	0.140662	6.729e-16	9545-156	GZMK	P49863	Granzyme K	55024256	55034570	5	TRANS
cg12072833	8	GPR20	142368078	+	-1.26023	0.15606	6.73025e-16	3195-50	GNLY	P22749	Granulysin	85685175	85698852	2	TRANS
cg21057473	11	OR51B2	5346163	-	-1.20515	0.149239	6.73253e-16	9545-156	GZMK	P49863	Granzyme K	55024256	55034570	5	TRANS
cg11596822	1	NAV1;IPO9-AS1;NAV1	201714118	-	-0.953039	0.118019	6.73288e-16	9545-156	GZMK	P49863	Granzyme K	55024256	55034570	5	TRANS
cg18023181	3	NA	72667895	-	-1.00296	0.124202	6.7343e-16	5339-49	S100A9	P06702	Protein S100-A9	153357854	153361023	1	TRANS
cg02650128	5	FSTL4	132556650	-	-1.42463	0.176419	6.735e-16	9545-156	GZMK	P49863	Granzyme K	55024256	55034570	5	TRANS
cg04884118	12	A2ML1	8994648	-	-1.06049	0.131327	6.73504e-16	3440-7	GZMA	P12544	Granzyme A	55102646	55110252	5	TRANS
cg18468511	14	NOVA1;NOVA1;NOVA1	27067638	+	0.65113	0.0806336	6.7383e-16	3195-50	GNLY	P22749	Granulysin	85685175	85698852	2	TRANS
cg07375836	17	ACACA;ACACA	35717813	+	-0.654631	0.0810672	6.73845e-16	5339-49	S100A9	P06702	Protein S100-A9	153357854	153361023	1	TRANS
cg16568840	14	NA	32436704	-	-1.45259	0.179884	6.73879e-16	3195-50	GNLY	P22749	Granulysin	85685175	85698852	2	TRANS
cg03245484	6	LOC101929555	40958124	-	-1.10618	0.136985	6.73901e-16	3440-7	GZMA	P12544	Granzyme A	55102646	55110252	5	TRANS
cg05774434	16	ZNF821;ZNF821;ZNF821;ZNF821;ZNF821	71914424	+	0.774315	0.095889	6.74145e-16	3195-50	GNLY	P22749	Granulysin	85685175	85698852	2	TRANS
cg16766382	10	NA	28588024	-	0.932328	0.115457	6.74263e-16	5339-49	S100A9	P06702	Protein S100-A9	153357854	153361023	1	TRANS
cg13422047	16	C16orf52	22037961	+	-1.06467	0.131847	6.74302e-16	3440-7	GZMA	P12544	Granzyme A	55102646	55110252	5	TRANS
cg16268734	12	CS	56690194	-	-0.718014	0.0889173	6.74362e-16	5339-49	S100A9	P06702	Protein S100-A9	153357854	153361023	1	TRANS
cg06959284	2	LOC100506457	12642144	-	1.1378	0.140903	6.7446e-16	5339-49	S100A9	P06702	Protein S100-A9	153357854	153361023	1	TRANS
cg13898430	1	RUNX3	25292274	-	-1.52725	0.189132	6.74516e-16	3440-7	GZMA	P12544	Granzyme A	55102646	55110252	5	TRANS
cg06345574	7	PTPRN2;PTPRN2;PTPRN2;PTPRN2;PTPRN2	157363299	+	-0.846929	0.104883	6.75023e-16	3440-7	GZMA	P12544	Granzyme A	55102646	55110252	5	TRANS
cg05306395	1	MOV10;MOV10	113216829	+	0.990165	0.122622	6.75065e-16	3195-50	GNLY	P22749	Granulysin	85685175	85698852	2	TRANS
cg26509250	2	NA	134884342	+	-0.841127	0.104165	6.75207e-16	5339-49	S100A9	P06702	Protein S100-A9	153357854	153361023	1	TRANS
cg11322797	5	NA	132155450	-	0.469496	0.0581426	6.7527e-16	9545-156	GZMK	P49863	Granzyme K	55024256	55034570	5	TRANS
cg04393012	3	SCN11A	38995227	+	-1.14503	0.141801	6.75355e-16	9545-156	GZMK	P49863	Granzyme K	55024256	55034570	5	TRANS
cg14884339	5	KCNIP1	169894027	+	-1.21217	0.150117	6.75382e-16	3440-7	GZMA	P12544	Granzyme A	55102646	55110252	5	TRANS
cg12215340	20	ADRA1D;ADRA1D	4229610	-	0.684898	0.0848184	6.75447e-16	3195-50	GNLY	P22749	Granulysin	85685175	85698852	2	TRANS
cg23817969	8	LINCR-0001	10334999	+	-1.40317	0.17377	6.7552e-16	3195-50	GNLY	P22749	Granulysin	85685175	85698852	2	TRANS
cg04961466	4	NPY5R	164264985	-	0.96978	0.120099	6.75526e-16	9545-156	GZMK	P49863	Granzyme K	55024256	55034570	5	TRANS
cg26416040	3	NUDT16;NUDT16;NUDT16;NUDT16;LOC339874	131100199	-	0.709694	0.0878896	6.75674e-16	3195-50	GNLY	P22749	Granulysin	85685175	85698852	2	TRANS
cg03944314	1	PHC2;LOC101929464	33827344	-	-0.846295	0.104807	6.75854e-16	5339-49	S100A9	P06702	Protein S100-A9	153357854	153361023	1	TRANS
cg02238834	4	NA	129523368	+	-1.58163	0.195873	6.75927e-16	3440-7	GZMA	P12544	Granzyme A	55102646	55110252	5	TRANS
cg02408762	6	UST	149373626	+	-0.855713	0.105973	6.75971e-16	3440-7	GZMA	P12544	Granzyme A	55102646	55110252	5	TRANS
cg18270217	8	RHOBTB2;RHOBTB2	22852828	+	-0.778989	0.0964719	6.76017e-16	5339-49	S100A9	P06702	Protein S100-A9	153357854	153361023	1	TRANS
cg10353705	11	CCDC153	119064659	+	-1.41389	0.175099	6.76068e-16	3440-7	GZMA	P12544	Granzyme A	55102646	55110252	5	TRANS
cg26236888	1	NA	30604812	+	-1.12551	0.139387	6.7609e-16	3195-50	GNLY	P22749	Granulysin	85685175	85698852	2	TRANS
cg11937797	17	NA	61530777	-	-1.85006	0.229118	6.76246e-16	3195-50	GNLY	P22749	Granulysin	85685175	85698852	2	TRANS
cg19901685	1	NA	167399005	-	-1.04777	0.129759	6.76247e-16	9545-156	GZMK	P49863	Granzyme K	55024256	55034570	5	TRANS
cg22677650	19	PIP5K1C	3675627	-	-1.79357	0.222121	6.76359e-16	9545-156	GZMK	P49863	Granzyme K	55024256	55034570	5	TRANS
cg01991100	17	SLC6A4	28555935	-	-1.68843	0.209102	6.76536e-16	3440-7	GZMA	P12544	Granzyme A	55102646	55110252	5	TRANS
cg26555453	4	NA	80584491	+	-1.07469	0.133095	6.76852e-16	3195-50	GNLY	P22749	Granulysin	85685175	85698852	2	TRANS
cg11440444	5	NA	145780078	-	-1.20855	0.149673	6.76863e-16	3195-50	GNLY	P22749	Granulysin	85685175	85698852	2	TRANS
cg09661924	9	ODF2;ODF2;ODF2;ODF2;ODF2;ODF2;ODF2;ODF2;ODF2;ODF2;ODF2;MIR1268A	131256624	+	-0.989163	0.122503	6.76962e-16	5339-49	S100A9	P06702	Protein S100-A9	153357854	153361023	1	TRANS
cg20301125	5	NA	130975565	+	1.02657	0.127136	6.76966e-16	3195-50	GNLY	P22749	Granulysin	85685175	85698852	2	TRANS
cg14593891	22	NA	22781069	-	-1.27931	0.158437	6.77074e-16	3440-7	GZMA	P12544	Granzyme A	55102646	55110252	5	TRANS
cg23449872	17	SEPT4;SEPT4;SEPT4;SEPT4;SEPT4;SEPT4-AS1	56610422	+	-1.52339	0.188665	6.77096e-16	3440-7	GZMA	P12544	Granzyme A	55102646	55110252	5	TRANS
cg18341851	2	HECW2;HECW2	197227769	+	-1.17959	0.146088	6.77257e-16	9545-156	GZMK	P49863	Granzyme K	55024256	55034570	5	TRANS
cg10444513	2	C2orf61	47355338	+	-0.868109	0.107512	6.77271e-16	3195-50	GNLY	P22749	Granulysin	85685175	85698852	2	TRANS
cg10111084	6	NA	37001154	-	-1.26894	0.157153	6.77298e-16	3440-7	GZMA	P12544	Granzyme A	55102646	55110252	5	TRANS
cg00829600	16	NA	84678923	+	-1.3451	0.166585	6.77325e-16	3195-50	GNLY	P22749	Granulysin	85685175	85698852	2	TRANS
cg00426585	2	NA	21504786	-	-1.36016	0.168451	6.77379e-16	3440-7	GZMA	P12544	Granzyme A	55102646	55110252	5	TRANS
cg07814541	5	NA	71329680	+	-1.45911	0.180706	6.77386e-16	3195-50	GNLY	P22749	Granulysin	85685175	85698852	2	TRANS
cg00535248	16	NKD1	50588226	+	-1.53328	0.189891	6.77428e-16	9545-156	GZMK	P49863	Granzyme K	55024256	55034570	5	TRANS
cg23471279	4	NA	76608281	-	1.11068	0.137554	6.77612e-16	5339-49	S100A9	P06702	Protein S100-A9	153357854	153361023	1	TRANS
cg07595691	11	NA	15637442	-	-1.20463	0.14919	6.77621e-16	3440-7	GZMA	P12544	Granzyme A	55102646	55110252	5	TRANS
cg06755062	5	NA	178127082	-	-1.23003	0.152336	6.77628e-16	9545-156	GZMK	P49863	Granzyme K	55024256	55034570	5	TRANS
cg17642661	2	AFF3;AFF3	100550593	+	-1.28801	0.159516	6.77641e-16	3195-50	GNLY	P22749	Granulysin	85685175	85698852	2	TRANS
cg06157941	3	CNTN6;CNTN6;CNTN6	1133028	+	-1.3891	0.172036	6.77665e-16	9545-156	GZMK	P49863	Granzyme K	55024256	55034570	5	TRANS
cg15751957	22	EFCAB6;EFCAB6	44152015	-	-1.14293	0.141549	6.7771e-16	9545-156	GZMK	P49863	Granzyme K	55024256	55034570	5	TRANS
cg18018129	21	RCAN1;RCAN1;RCAN1	35929748	-	-1.1551	0.143056	6.77717e-16	3440-7	GZMA	P12544	Granzyme A	55102646	55110252	5	TRANS
cg14413165	9	SH2D3C;SH2D3C;SH2D3C;SH2D3C;SH2D3C	130524573	-	-1.22935	0.152251	6.77763e-16	5339-49	S100A9	P06702	Protein S100-A9	153357854	153361023	1	TRANS
cg16087432	13	RASA3	114883769	+	-1.14663	0.142007	6.77777e-16	9545-156	GZMK	P49863	Granzyme K	55024256	55034570	5	TRANS
cg13755768	7	FSCN1	5631672	-	0.773377	0.0957807	6.77779e-16	9545-156	GZMK	P49863	Granzyme K	55024256	55034570	5	TRANS
cg25630910	12	CDK2AP1	123753186	-	0.954479	0.11821	6.77842e-16	3440-7	GZMA	P12544	Granzyme A	55102646	55110252	5	TRANS
cg22608106	11	GRAMD1B;GRAMD1B	123425942	+	-1.46088	0.180926	6.7789e-16	3195-50	GNLY	P22749	Granulysin	85685175	85698852	2	TRANS
cg25473366	8	LINC00535	94600168	-	-1.64196	0.203357	6.78838e-16	3195-50	GNLY	P22749	Granulysin	85685175	85698852	2	TRANS
cg05942380	5	LOC101928651;C5orf64;C5orf64;C5orf64;C5orf64	60960537	+	-1.17251	0.145217	6.78933e-16	3195-50	GNLY	P22749	Granulysin	85685175	85698852	2	TRANS
cg11521212	4	NA	75366983	-	-0.903904	0.111949	6.7895e-16	9545-156	GZMK	P49863	Granzyme K	55024256	55034570	5	TRANS
cg07772781	3	NA	101798142	+	1.09325	0.1354	6.78982e-16	3195-50	GNLY	P22749	Granulysin	85685175	85698852	2	TRANS
cg22720041	19	ZNF229	44952725	-	0.83895	0.103905	6.79012e-16	3440-7	GZMA	P12544	Granzyme A	55102646	55110252	5	TRANS
cg10332651	6	SASH1	148778730	+	-1.12536	0.139377	6.79221e-16	9545-156	GZMK	P49863	Granzyme K	55024256	55034570	5	TRANS
cg13465587	21	KCNJ6	39040273	-	-1.60973	0.199367	6.79224e-16	9545-156	GZMK	P49863	Granzyme K	55024256	55034570	5	TRANS
cg05630858	2	NA	68003590	+	-1.32725	0.164382	6.79243e-16	3195-50	GNLY	P22749	Granulysin	85685175	85698852	2	TRANS
cg25895962	10	COL17A1	105815906	-	-1.25631	0.155595	6.79284e-16	3440-7	GZMA	P12544	Granzyme A	55102646	55110252	5	TRANS
cg08389995	3	CPNE4;CPNE4;CPNE4	131645295	+	-0.91775	0.113665	6.79385e-16	9545-156	GZMK	P49863	Granzyme K	55024256	55034570	5	TRANS
cg00797554	6	AHI1;AHI1;AHI1	135627987	+	0.801609	0.0992808	6.7941e-16	9545-156	GZMK	P49863	Granzyme K	55024256	55034570	5	TRANS
cg26001877	13	NA	60053878	+	-1.09667	0.135825	6.79438e-16	3440-7	GZMA	P12544	Granzyme A	55102646	55110252	5	TRANS
cg01879161	4	KIAA1211	57174984	+	-1.79311	0.22208	6.79454e-16	3195-50	GNLY	P22749	Granulysin	85685175	85698852	2	TRANS
cg14586259	19	NA	43160953	+	-1.02402	0.126827	6.79485e-16	9545-156	GZMK	P49863	Granzyme K	55024256	55034570	5	TRANS
cg08570199	3	TAGLN3;TAGLN3;TAGLN3;TAGLN3;TAGLN3	111717865	+	0.736791	0.0912532	6.79527e-16	3440-7	GZMA	P12544	Granzyme A	55102646	55110252	5	TRANS
cg14136260	11	UCP3	73711382	-	-0.917419	0.113625	6.79584e-16	3324-51	LY9	Q9HBG7	T-lymphocyte surface antigen Ly-9	160796074	160828261	1	TRANS
cg15124757	2	RAD51AP2	17699904	+	1.01828	0.126117	6.7963e-16	3195-50	GNLY	P22749	Granulysin	85685175	85698852	2	TRANS
cg27335924	19	CD70	6588898	+	0.815915	0.101054	6.7993e-16	3440-7	GZMA	P12544	Granzyme A	55102646	55110252	5	TRANS
cg26855515	6	NA	3239961	-	-1.34813	0.166971	6.79972e-16	3440-7	GZMA	P12544	Granzyme A	55102646	55110252	5	TRANS
cg20142275	12	NA	4146032	-	-0.665929	0.0824783	6.80389e-16	5339-49	S100A9	P06702	Protein S100-A9	153357854	153361023	1	TRANS
cg11724567	3	NA	17984472	+	-1.23673	0.153175	6.80443e-16	3195-50	GNLY	P22749	Granulysin	85685175	85698852	2	TRANS
cg07255922	6	RRAGD	90095372	-	-1.47579	0.182784	6.80522e-16	3195-50	GNLY	P22749	Granulysin	85685175	85698852	2	TRANS
cg23278418	1	VPS13D;VPS13D	12556568	-	1.02474	0.12692	6.80557e-16	3440-7	GZMA	P12544	Granzyme A	55102646	55110252	5	TRANS
cg01201748	19	SPC24	11265802	+	-1.44609	0.179106	6.80602e-16	3195-50	GNLY	P22749	Granulysin	85685175	85698852	2	TRANS
cg04127242	9	MAN1B1;MAN1B1;MAN1B1	139990710	+	0.715176	0.0885785	6.80706e-16	5339-49	S100A9	P06702	Protein S100-A9	153357854	153361023	1	TRANS
cg27468362	10	CRTAC1;CRTAC1	99699139	+	-1.24391	0.154066	6.80773e-16	3440-7	GZMA	P12544	Granzyme A	55102646	55110252	5	TRANS
cg25145840	5	SH3PXD2B	171765799	-	-1.66985	0.20682	6.80776e-16	3195-50	GNLY	P22749	Granulysin	85685175	85698852	2	TRANS
cg04618333	17	C17orf93;PRAC	46800674	+	0.747552	0.0925887	6.80839e-16	3440-7	GZMA	P12544	Granzyme A	55102646	55110252	5	TRANS
cg13572907	17	NA	20610270	-	-1.61444	0.199958	6.80847e-16	9545-156	GZMK	P49863	Granzyme K	55024256	55034570	5	TRANS
cg02836017	19	EVI5L;EVI5L	7910696	+	-1.57299	0.194826	6.81131e-16	9545-156	GZMK	P49863	Granzyme K	55024256	55034570	5	TRANS
cg14034757	1	CAMK1G	209759145	-	0.495335	0.0613506	6.81172e-16	9545-156	GZMK	P49863	Granzyme K	55024256	55034570	5	TRANS
cg24642843	1	NA	20577410	+	-1.354	0.167702	6.81328e-16	3195-50	GNLY	P22749	Granulysin	85685175	85698852	2	TRANS
cg06577542	9	LOC100499484-C9ORF174;LOC100499484-C9ORF174;LOC100499484-C9ORF174;CCDC180	100127854	+	-1.82654	0.22623	6.81444e-16	9545-156	GZMK	P49863	Granzyme K	55024256	55034570	5	TRANS
cg01497368	4	NA	15931311	-	-0.901287	0.111631	6.81502e-16	9545-156	GZMK	P49863	Granzyme K	55024256	55034570	5	TRANS
cg06348826	1	PRDM16;PRDM16	2994051	+	-1.77003	0.219231	6.8152e-16	9545-156	GZMK	P49863	Granzyme K	55024256	55034570	5	TRANS
cg08463231	15	NA	78103228	-	-1.29629	0.160555	6.81529e-16	9545-156	GZMK	P49863	Granzyme K	55024256	55034570	5	TRANS
cg23939000	20	PLCB4;PLCB4;PLCB4	9389788	+	-1.40647	0.174202	6.81583e-16	3440-7	GZMA	P12544	Granzyme A	55102646	55110252	5	TRANS
cg08445740	5	FAM71B	156594400	-	0.766351	0.0949188	6.81661e-16	5339-49	S100A9	P06702	Protein S100-A9	153357854	153361023	1	TRANS
cg10067954	1	PPFIA4;PPFIA4	203014565	+	-0.927736	0.114908	6.81768e-16	3195-50	GNLY	P22749	Granulysin	85685175	85698852	2	TRANS
cg14740893	18	NA	59000849	+	0.885394	0.109663	6.8177e-16	9545-156	GZMK	P49863	Granzyme K	55024256	55034570	5	TRANS
cg00699945	10	NKX6-2	134600651	-	0.562594	0.0696822	6.81871e-16	3195-50	GNLY	P22749	Granulysin	85685175	85698852	2	TRANS
cg16812044	1	ENO1	8940061	-	-0.721342	0.0893448	6.82098e-16	5339-49	S100A9	P06702	Protein S100-A9	153357854	153361023	1	TRANS
cg17189671	8	NA	61846477	+	-0.730832	0.0905209	6.8239e-16	9545-156	GZMK	P49863	Granzyme K	55024256	55034570	5	TRANS
cg18192491	6	HS3ST5	114384871	+	-1.25077	0.154922	6.82787e-16	3440-7	GZMA	P12544	Granzyme A	55102646	55110252	5	TRANS
cg23258914	12	IFFO1;IFFO1;IFFO1;IFFO1	6659770	+	-0.998491	0.123674	6.82831e-16	5339-49	S100A9	P06702	Protein S100-A9	153357854	153361023	1	TRANS
cg14088357	19	HIF3A;HIF3A	46800338	-	0.85542	0.105954	6.82945e-16	9545-156	GZMK	P49863	Granzyme K	55024256	55034570	5	TRANS
cg01620580	19	ZNF665	53696649	-	0.704999	0.0873225	6.83097e-16	3195-50	GNLY	P22749	Granulysin	85685175	85698852	2	TRANS
cg09868996	10	NA	72052051	+	-1.38655	0.171741	6.83165e-16	9545-156	GZMK	P49863	Granzyme K	55024256	55034570	5	TRANS
cg10726581	1	NA	20883933	-	-1.88388	0.233342	6.83284e-16	3195-50	GNLY	P22749	Granulysin	85685175	85698852	2	TRANS
cg06586886	11	NA	130671465	-	-1.14182	0.141429	6.83309e-16	9545-156	GZMK	P49863	Granzyme K	55024256	55034570	5	TRANS
cg01962062	18	MIR320C2;OSBPL1A	21901590	+	-1.36918	0.169591	6.83492e-16	9545-156	GZMK	P49863	Granzyme K	55024256	55034570	5	TRANS
cg26723928	5	GFPT2	179762999	+	-1.21195	0.150116	6.83556e-16	9545-156	GZMK	P49863	Granzyme K	55024256	55034570	5	TRANS
cg02559541	6	NA	43959295	+	-1.30675	0.161859	6.83799e-16	9545-156	GZMK	P49863	Granzyme K	55024256	55034570	5	TRANS
cg04868129	5	NA	82673283	+	-0.691279	0.0856247	6.83846e-16	5339-49	S100A9	P06702	Protein S100-A9	153357854	153361023	1	TRANS
cg14918548	2	NA	101350221	+	-0.801633	0.0992938	6.83937e-16	5339-49	S100A9	P06702	Protein S100-A9	153357854	153361023	1	TRANS
cg19527157	3	NA	193723612	-	-1.07677	0.133373	6.83968e-16	3440-7	GZMA	P12544	Granzyme A	55102646	55110252	5	TRANS
cg13640769	14	C14orf68	100789624	-	-1.20823	0.149657	6.84043e-16	3440-7	GZMA	P12544	Granzyme A	55102646	55110252	5	TRANS
cg13517213	2	CPS1	211419746	-	-1.0614	0.13147	6.8405e-16	9545-156	GZMK	P49863	Granzyme K	55024256	55034570	5	TRANS
cg08693490	12	NA	116757896	-	0.903881	0.11196	6.84398e-16	3440-7	GZMA	P12544	Granzyme A	55102646	55110252	5	TRANS
cg01405242	8	NA	131705773	-	-1.25148	0.155016	6.84477e-16	3440-7	GZMA	P12544	Granzyme A	55102646	55110252	5	TRANS
cg20804799	11	MIR100HG	122007253	-	-1.02418	0.126861	6.84481e-16	9545-156	GZMK	P49863	Granzyme K	55024256	55034570	5	TRANS
cg12859146	9	TTLL11	124644444	-	-1.41841	0.175692	6.84503e-16	9545-156	GZMK	P49863	Granzyme K	55024256	55034570	5	TRANS
cg11497147	1	CSF3R;CSF3R;CSF3R	36945228	-	-0.890121	0.110256	6.84644e-16	5339-49	S100A9	P06702	Protein S100-A9	153357854	153361023	1	TRANS
cg13936783	22	HORMAD2	30483261	+	-1.0224	0.126641	6.84845e-16	5339-49	S100A9	P06702	Protein S100-A9	153357854	153361023	1	TRANS
cg21118486	6	RPS6KA2	167263225	+	-1.08664	0.134599	6.84859e-16	6485-59	IGLL1	P15814	Immunoglobulin lambda-like polypeptide 1	23580302	23573125	22	TRANS
cg12213910	6	RAET1E	150211211	+	-1.23936	0.153515	6.84943e-16	9545-156	GZMK	P49863	Granzyme K	55024256	55034570	5	TRANS
cg16887748	3	THPO;THPO;THPO;THPO;THPO;THPO;THPO;THPO;THPO;THPO	184091303	+	-1.40716	0.174301	6.84945e-16	9545-156	GZMK	P49863	Granzyme K	55024256	55034570	5	TRANS
cg07366300	19	B3GNT8	41934715	+	-1.01284	0.125458	6.85108e-16	5339-49	S100A9	P06702	Protein S100-A9	153357854	153361023	1	TRANS
cg16097772	12	LYZ	69742232	-	-0.772013	0.0956274	6.85126e-16	5339-49	S100A9	P06702	Protein S100-A9	153357854	153361023	1	TRANS
cg12765567	6	NA	33918728	+	-1.89187	0.234342	6.8513e-16	9545-156	GZMK	P49863	Granzyme K	55024256	55034570	5	TRANS
cg22924658	11	KCNJ5	128784639	-	-1.55774	0.192954	6.85204e-16	3195-50	GNLY	P22749	Granulysin	85685175	85698852	2	TRANS
cg11965692	1	UBE2T;UBE2T	202301587	+	-0.738193	0.0914386	6.85347e-16	5339-49	S100A9	P06702	Protein S100-A9	153357854	153361023	1	TRANS
cg21655915	3	MAGI1;MAGI1;MAGI1	65535247	-	0.963076	0.119295	6.8538e-16	3195-50	GNLY	P22749	Granulysin	85685175	85698852	2	TRANS
cg08763019	12	ARHGEF25;ARHGEF25;ARHGEF25	58010123	-	-1.43163	0.177333	6.85515e-16	3195-50	GNLY	P22749	Granulysin	85685175	85698852	2	TRANS
cg14199953	9	NA	135869195	+	-0.924449	0.11451	6.85518e-16	5339-49	S100A9	P06702	Protein S100-A9	153357854	153361023	1	TRANS
cg06022673	2	MXD1;MXD1;MXD1	70164303	+	-0.867624	0.107472	6.85616e-16	5339-49	S100A9	P06702	Protein S100-A9	153357854	153361023	1	TRANS
cg26482198	5	SLC22A4	131636841	-	-1.52599	0.189023	6.85891e-16	3440-7	GZMA	P12544	Granzyme A	55102646	55110252	5	TRANS
cg08596719	8	NA	131504051	+	-1.53268	0.189852	6.85934e-16	3440-7	GZMA	P12544	Granzyme A	55102646	55110252	5	TRANS
cg26976492	2	NA	85955624	-	-0.766338	0.0949266	6.86189e-16	5339-49	S100A9	P06702	Protein S100-A9	153357854	153361023	1	TRANS
cg14410016	2	HOXD9	176986659	+	1.21855	0.150942	6.8626e-16	3195-50	GNLY	P22749	Granulysin	85685175	85698852	2	TRANS
cg14434062	15	NA	70767419	+	0.901331	0.111649	6.86429e-16	9545-156	GZMK	P49863	Granzyme K	55024256	55034570	5	TRANS
cg22476268	20	OPRL1;C20orf201;OPRL1	62715760	+	0.83396	0.103304	6.86494e-16	3440-7	GZMA	P12544	Granzyme A	55102646	55110252	5	TRANS
cg15146621	5	TGFBI	135364568	-	0.49677	0.0615359	6.8677e-16	3195-50	GNLY	P22749	Granulysin	85685175	85698852	2	TRANS
cg03136334	11	NA	75284643	-	-1.38173	0.171157	6.86846e-16	3195-50	GNLY	P22749	Granulysin	85685175	85698852	2	TRANS
cg26705574	14	NFATC4;NFATC4;NFATC4	24836219	+	1.02705	0.127223	6.86962e-16	3195-50	GNLY	P22749	Granulysin	85685175	85698852	2	TRANS
cg13464573	2	RNF144A	7172097	+	-0.883991	0.109503	6.87184e-16	5339-49	S100A9	P06702	Protein S100-A9	153357854	153361023	1	TRANS
cg23868525	7	NA	42884082	-	-1.58574	0.196431	6.87421e-16	9545-156	GZMK	P49863	Granzyme K	55024256	55034570	5	TRANS
cg21551745	18	NA	46548378	+	-0.899843	0.111467	6.87512e-16	9545-156	GZMK	P49863	Granzyme K	55024256	55034570	5	TRANS
cg16275569	9	AAED1	99408794	-	0.836086	0.103569	6.87561e-16	9545-156	GZMK	P49863	Granzyme K	55024256	55034570	5	TRANS
cg02990302	16	C16orf80	58155189	-	-0.869643	0.107726	6.87633e-16	5339-49	S100A9	P06702	Protein S100-A9	153357854	153361023	1	TRANS
cg14750948	3	ZIC1	147130477	+	0.926657	0.11479	6.8788e-16	3195-50	GNLY	P22749	Granulysin	85685175	85698852	2	TRANS
cg16583560	1	NA	26339662	+	-1.18302	0.146546	6.87993e-16	3195-50	GNLY	P22749	Granulysin	85685175	85698852	2	TRANS
cg09590518	3	DNAH12	57437007	-	-1.10214	0.136528	6.88014e-16	3195-50	GNLY	P22749	Granulysin	85685175	85698852	2	TRANS
cg08478619	10	ZNF488	48372128	-	-1.05385	0.130546	6.88018e-16	3195-50	GNLY	P22749	Granulysin	85685175	85698852	2	TRANS
cg15280185	10	NA	103500442	+	-1.09477	0.135616	6.88078e-16	3195-50	GNLY	P22749	Granulysin	85685175	85698852	2	TRANS
cg06501790	5	SLC34A1;SLC34A1	176811257	-	-1.32433	0.164053	6.88114e-16	3195-50	GNLY	P22749	Granulysin	85685175	85698852	2	TRANS
cg26306105	15	NA	72083818	-	-1.11729	0.138405	6.88145e-16	9545-156	GZMK	P49863	Granzyme K	55024256	55034570	5	TRANS
cg16309456	13	LINC01309	104077436	+	-1.52836	0.189326	6.88192e-16	3195-50	GNLY	P22749	Granulysin	85685175	85698852	2	TRANS
cg18785042	17	NA	62984706	+	-1.24969	0.154807	6.88224e-16	3195-50	GNLY	P22749	Granulysin	85685175	85698852	2	TRANS
cg14299422	2	SH3RF3	110035758	-	-1.40999	0.174664	6.88319e-16	3195-50	GNLY	P22749	Granulysin	85685175	85698852	2	TRANS
cg26010734	19	EPHX3;EPHX3	15344046	-	0.902663	0.111819	6.88345e-16	3440-7	GZMA	P12544	Granzyme A	55102646	55110252	5	TRANS
cg03637883	11	PC;PC	66687230	-	-1.20691	0.149507	6.88425e-16	9545-156	GZMK	P49863	Granzyme K	55024256	55034570	5	TRANS
cg20561457	17	NA	41086017	+	-1.36247	0.168778	6.88483e-16	3195-50	GNLY	P22749	Granulysin	85685175	85698852	2	TRANS
cg07544121	17	SERPINF2;SERPINF2;SERPINF2	1645805	-	-1.5775	0.195416	6.88602e-16	9545-156	GZMK	P49863	Granzyme K	55024256	55034570	5	TRANS
cg02394664	10	PRKCQ;PRKCQ;PRKCQ;PRKCQ	6572395	+	0.906442	0.112288	6.88759e-16	5339-49	S100A9	P06702	Protein S100-A9	153357854	153361023	1	TRANS
cg23338668	8	NA	74240259	+	-0.688308	0.085266	6.88853e-16	5691-2	CRISPLD2	Q9H0B8	Cysteine-rich secretory protein LCCL domain-containing 2	84819985	84920768	16	TRANS
cg04792777	14	NA	106322429	+	-1.29089	0.159913	6.89053e-16	3291-30	FCER2	P06734	Low affinity immunoglobulin epsilon Fc receptor	7702146	7688758	19	TRANS
cg01769514	7	MYL7	44181351	+	-1.57814	0.195498	6.89228e-16	3440-7	GZMA	P12544	Granzyme A	55102646	55110252	5	TRANS
cg08946644	6	TRAF3IP2-AS1;TRAF3IP2-AS1;TRAF3IP2-AS1	111855700	+	-0.667652	0.082708	6.89335e-16	5339-49	S100A9	P06702	Protein S100-A9	153357854	153361023	1	TRANS
cg16273706	22	NA	23024510	+	-1.70368	0.211051	6.89507e-16	9545-156	GZMK	P49863	Granzyme K	55024256	55034570	5	TRANS
cg04707332	1	TBX15	119528018	+	1.07532	0.13321	6.89587e-16	3195-50	GNLY	P22749	Granulysin	85685175	85698852	2	TRANS
cg21278737	14	TRIM9;TRIM9	51562680	+	0.8863	0.109795	6.89681e-16	9545-156	GZMK	P49863	Granzyme K	55024256	55034570	5	TRANS
cg02628840	21	COL18A1	46860579	-	-1.43453	0.177712	6.90339e-16	9545-156	GZMK	P49863	Granzyme K	55024256	55034570	5	TRANS
cg08536617	10	NA	78540716	+	-0.964499	0.119484	6.90349e-16	3440-7	GZMA	P12544	Granzyme A	55102646	55110252	5	TRANS
cg13151146	17	NA	53510730	+	-1.05889	0.131177	6.90381e-16	3195-50	GNLY	P22749	Granulysin	85685175	85698852	2	TRANS
cg01669948	6	KCNK16;KCNK16;KCNK16;KCNK16	39290877	+	-1.72527	0.213731	6.90575e-16	3195-50	GNLY	P22749	Granulysin	85685175	85698852	2	TRANS
cg02827087	4	NA	41320879	-	-1.13745	0.140911	6.9063e-16	3195-50	GNLY	P22749	Granulysin	85685175	85698852	2	TRANS
cg17855264	15	NA	37180636	+	0.743619	0.0921215	6.90704e-16	9545-156	GZMK	P49863	Granzyme K	55024256	55034570	5	TRANS
cg13891505	18	SLC14A2	42862264	+	-1.0189	0.126225	6.90969e-16	3195-50	GNLY	P22749	Granulysin	85685175	85698852	2	TRANS
cg13917287	13	SLC15A1	99401109	+	-1.10149	0.136456	6.90986e-16	9545-156	GZMK	P49863	Granzyme K	55024256	55034570	5	TRANS
cg18427263	2	NA	228275658	+	-0.826693	0.102414	6.91067e-16	9545-156	GZMK	P49863	Granzyme K	55024256	55034570	5	TRANS
cg03451670	2	AGAP1;AGAP1	236579469	-	0.519304	0.0643333	6.91069e-16	9545-156	GZMK	P49863	Granzyme K	55024256	55034570	5	TRANS
cg23831898	6	HLA-DQB2	32730130	+	-0.93766	0.116161	6.91141e-16	3440-7	GZMA	P12544	Granzyme A	55102646	55110252	5	TRANS
cg09167044	17	RARA;RARA;RARA;RARA	38501412	+	0.635067	0.0786746	6.91166e-16	3195-50	GNLY	P22749	Granulysin	85685175	85698852	2	TRANS
cg17714799	4	CASP6;CASP6	110625080	-	0.770634	0.0954697	6.91395e-16	9545-156	GZMK	P49863	Granzyme K	55024256	55034570	5	TRANS
cg11229975	13	NA	23504125	-	-1.40841	0.174481	6.91419e-16	3440-7	GZMA	P12544	Granzyme A	55102646	55110252	5	TRANS
cg09367522	5	LARP1	154172825	-	-0.731806	0.0906596	6.91485e-16	5339-49	S100A9	P06702	Protein S100-A9	153357854	153361023	1	TRANS
cg16304699	6	NA	142568314	-	-1.18132	0.146348	6.91579e-16	3195-50	GNLY	P22749	Granulysin	85685175	85698852	2	TRANS
cg15296871	13	NA	27912142	+	-1.6459	0.203903	6.91688e-16	3195-50	GNLY	P22749	Granulysin	85685175	85698852	2	TRANS
cg00355235	10	NA	118505046	+	-1.09626	0.13581	6.91711e-16	9545-156	GZMK	P49863	Granzyme K	55024256	55034570	5	TRANS
cg20599528	5	NA	123909379	-	-1.11884	0.138609	6.91839e-16	3440-7	GZMA	P12544	Granzyme A	55102646	55110252	5	TRANS
cg26503073	7	NA	6704074	+	0.705191	0.0873632	6.919e-16	3195-50	GNLY	P22749	Granulysin	85685175	85698852	2	TRANS
cg06977347	6	NA	14271508	+	1.14943	0.142399	6.91938e-16	9545-156	GZMK	P49863	Granzyme K	55024256	55034570	5	TRANS
cg17154542	10	C10orf76	103815129	+	1.00731	0.124792	6.92044e-16	9545-156	GZMK	P49863	Granzyme K	55024256	55034570	5	TRANS
cg00311035	7	C7orf41	30176168	+	-1.25029	0.154895	6.92109e-16	5339-49	S100A9	P06702	Protein S100-A9	153357854	153361023	1	TRANS
cg27559997	1	HIVEP3;HIVEP3	42105137	+	1.12119	0.138901	6.92247e-16	5339-49	S100A9	P06702	Protein S100-A9	153357854	153361023	1	TRANS
cg00107039	16	KIAA0513;KIAA0513;KIAA0513	85063787	+	-0.852749	0.105645	6.92406e-16	5339-49	S100A9	P06702	Protein S100-A9	153357854	153361023	1	TRANS
cg13329172	17	COX10	14109378	-	0.807824	0.100079	6.92424e-16	5339-49	S100A9	P06702	Protein S100-A9	153357854	153361023	1	TRANS
cg00896068	13	NA	114940637	+	-1.45914	0.18077	6.92545e-16	9545-156	GZMK	P49863	Granzyme K	55024256	55034570	5	TRANS
cg26871703	15	MGC15885	62929846	+	-1.29385	0.160293	6.92622e-16	3440-7	GZMA	P12544	Granzyme A	55102646	55110252	5	TRANS
cg06616710	10	MARVELD1;MARVELD1	99473224	-	0.728823	0.0902925	6.92678e-16	9545-156	GZMK	P49863	Granzyme K	55024256	55034570	5	TRANS
cg00512998	1	NA	222185173	+	-1.48145	0.183536	6.93068e-16	9545-156	GZMK	P49863	Granzyme K	55024256	55034570	5	TRANS
cg19595530	5	ZNF608	124057960	-	-1.22717	0.152034	6.93375e-16	3195-50	GNLY	P22749	Granulysin	85685175	85698852	2	TRANS
cg08457479	20	NA	4424950	-	-1.20358	0.149112	6.93457e-16	3324-51	LY9	Q9HBG7	T-lymphocyte surface antigen Ly-9	160796074	160828261	1	TRANS
cg20522726	4	RGS12;RGS12	3336511	+	-1.02275	0.126708	6.93463e-16	3440-7	GZMA	P12544	Granzyme A	55102646	55110252	5	TRANS
cg25794831	18	NA	29018594	+	-0.928601	0.115045	6.93581e-16	3440-7	GZMA	P12544	Granzyme A	55102646	55110252	5	TRANS
cg18375153	3	LOC101929106	186926414	+	-1.74103	0.215698	6.93692e-16	3440-7	GZMA	P12544	Granzyme A	55102646	55110252	5	TRANS
cg01632800	18	NA	61573962	-	-0.947807	0.117425	6.93773e-16	9545-156	GZMK	P49863	Granzyme K	55024256	55034570	5	TRANS
cg02428919	10	GOLGA2P6	30654215	-	-1.44713	0.179288	6.94006e-16	9545-156	GZMK	P49863	Granzyme K	55024256	55034570	5	TRANS
cg24855514	1	LOC101927851	235100367	-	-1.32584	0.164261	6.94107e-16	9545-156	GZMK	P49863	Granzyme K	55024256	55034570	5	TRANS
cg25252405	1	NA	157154416	-	-1.3134	0.16272	6.94223e-16	3440-7	GZMA	P12544	Granzyme A	55102646	55110252	5	TRANS
cg24656696	20	NA	49850255	+	-1.33417	0.165293	6.94224e-16	9545-156	GZMK	P49863	Granzyme K	55024256	55034570	5	TRANS
cg10960118	3	GAP43;GAP43	115386082	+	-0.915092	0.113374	6.94769e-16	3440-7	GZMA	P12544	Granzyme A	55102646	55110252	5	TRANS
cg14662786	11	NA	122173748	-	-1.34835	0.167053	6.94834e-16	9545-156	GZMK	P49863	Granzyme K	55024256	55034570	5	TRANS
cg02697717	17	VAT1	41172393	-	-0.842471	0.104377	6.94885e-16	5339-49	S100A9	P06702	Protein S100-A9	153357854	153361023	1	TRANS
cg06956309	9	ADAMTS13;ADAMTS13;ADAMTS13;ADAMTS13	136287053	+	-1.16853	0.144775	6.95283e-16	3195-50	GNLY	P22749	Granulysin	85685175	85698852	2	TRANS
cg01658902	12	PLEKHG6;PLEKHG6;PLEKHG6	6424374	-	-1.5882	0.196771	6.95514e-16	3440-7	GZMA	P12544	Granzyme A	55102646	55110252	5	TRANS
cg15618610	19	NA	46907004	+	0.947764	0.117424	6.95617e-16	9545-156	GZMK	P49863	Granzyme K	55024256	55034570	5	TRANS
cg22846767	5	NA	156543653	-	-1.12134	0.13893	6.95691e-16	3440-7	GZMA	P12544	Granzyme A	55102646	55110252	5	TRANS
cg23916318	2	UGT1A6;UGT1A8;UGT1A10;UGT1A9;UGT1A7	234599682	+	-1.33668	0.165611	6.96098e-16	9545-156	GZMK	P49863	Granzyme K	55024256	55034570	5	TRANS
cg06815311	17	MBTD1	49309456	+	-0.689693	0.0854511	6.96128e-16	5339-49	S100A9	P06702	Protein S100-A9	153357854	153361023	1	TRANS
cg03131587	3	FNDC3B;FNDC3B	171774986	+	-0.813584	0.100802	6.96397e-16	5339-49	S100A9	P06702	Protein S100-A9	153357854	153361023	1	TRANS
cg02967377	15	NA	99152767	-	-1.08364	0.134261	6.96417e-16	3440-7	GZMA	P12544	Granzyme A	55102646	55110252	5	TRANS
cg21226735	9	NA	92807111	+	1.44017	0.178435	6.96418e-16	5339-49	S100A9	P06702	Protein S100-A9	153357854	153361023	1	TRANS
cg05266786	10	ARHGAP22	49742271	+	-1.2851	0.159222	6.96419e-16	3195-50	GNLY	P22749	Granulysin	85685175	85698852	2	TRANS
cg12233654	8	ARHGAP39	145853541	-	-1.47761	0.183073	6.9647e-16	3440-7	GZMA	P12544	Granzyme A	55102646	55110252	5	TRANS
cg25672243	22	NA	38180887	+	-1.37813	0.170749	6.96519e-16	3195-50	GNLY	P22749	Granulysin	85685175	85698852	2	TRANS
cg22638491	14	PAPLN	73706676	+	0.931378	0.115396	6.96549e-16	3195-50	GNLY	P22749	Granulysin	85685175	85698852	2	TRANS
cg08743158	22	RBFOX2;RBFOX2	36346442	+	-1.12536	0.139431	6.96577e-16	9545-156	GZMK	P49863	Granzyme K	55024256	55034570	5	TRANS
cg05683379	11	EHF;EHF;EHF	34675716	-	-0.673762	0.0834782	6.96596e-16	5339-49	S100A9	P06702	Protein S100-A9	153357854	153361023	1	TRANS
cg09382127	5	NA	3592466	+	0.920069	0.113995	6.96665e-16	3195-50	GNLY	P22749	Granulysin	85685175	85698852	2	TRANS
cg07892579	8	NA	101891250	+	-1.37121	0.169892	6.96736e-16	3195-50	GNLY	P22749	Granulysin	85685175	85698852	2	TRANS
cg23262619	15	RTF1	41721497	-	-1.65427	0.204963	6.968e-16	3195-50	GNLY	P22749	Granulysin	85685175	85698852	2	TRANS
cg08729421	11	C11orf49;C11orf49;C11orf49;C11orf49;C11orf49;C11orf49;C11orf49	47131574	-	-1.50873	0.18693	6.96867e-16	9545-156	GZMK	P49863	Granzyme K	55024256	55034570	5	TRANS
cg16157996	18	NA	60063979	-	-1.51015	0.187108	6.97082e-16	3440-7	GZMA	P12544	Granzyme A	55102646	55110252	5	TRANS
cg04464276	16	SMPD3	68481049	+	0.973224	0.120583	6.97287e-16	3195-50	GNLY	P22749	Granulysin	85685175	85698852	2	TRANS
cg01196335	11	ALDH3B1	67775236	-	-1.14382	0.14172	6.97454e-16	3440-7	GZMA	P12544	Granzyme A	55102646	55110252	5	TRANS
cg02835756	6	NA	41442369	-	-1.17333	0.145378	6.97749e-16	3195-50	GNLY	P22749	Granulysin	85685175	85698852	2	TRANS
cg00988175	11	OR10V1	59481031	+	-1.33543	0.165462	6.9776e-16	9545-156	GZMK	P49863	Granzyme K	55024256	55034570	5	TRANS
cg20090290	11	AMBRA1	46543695	+	-0.664449	0.0823266	6.97843e-16	5339-49	S100A9	P06702	Protein S100-A9	153357854	153361023	1	TRANS
cg13972724	11	POU2F3;POU2F3	120176153	+	-1.42433	0.176478	6.97875e-16	3195-50	GNLY	P22749	Granulysin	85685175	85698852	2	TRANS
cg11258642	22	MEI1	42167002	-	-1.34443	0.166577	6.9788e-16	3195-50	GNLY	P22749	Granulysin	85685175	85698852	2	TRANS
cg05951536	19	ZNF835	57183202	+	0.543994	0.0674024	6.98207e-16	9545-156	GZMK	P49863	Granzyme K	55024256	55034570	5	TRANS
cg20034617	9	C9orf167	140172277	+	1.09817	0.136067	6.98293e-16	9545-156	GZMK	P49863	Granzyme K	55024256	55034570	5	TRANS
cg11037027	10	PLXDC2;PLXDC2	20504942	+	-1.11644	0.138331	6.98459e-16	9545-156	GZMK	P49863	Granzyme K	55024256	55034570	5	TRANS
cg13670984	11	STX3;STX3	59549702	+	-1.23982	0.153618	6.98506e-16	3440-7	GZMA	P12544	Granzyme A	55102646	55110252	5	TRANS
cg06432342	6	CAPN11	44134066	+	-1.13007	0.14002	6.98645e-16	3195-50	GNLY	P22749	Granulysin	85685175	85698852	2	TRANS
cg24990212	8	CYP7B1	65710790	-	0.929887	0.115218	6.9923e-16	3195-50	GNLY	P22749	Granulysin	85685175	85698852	2	TRANS
cg25525348	15	NA	99066857	-	-1.33401	0.165292	6.99382e-16	9545-156	GZMK	P49863	Granzyme K	55024256	55034570	5	TRANS
cg13291688	4	NA	139753296	-	-0.829664	0.102801	6.99463e-16	3440-7	GZMA	P12544	Granzyme A	55102646	55110252	5	TRANS
cg25990556	8	DEPTOR;DEPTOR	120974799	+	-1.18396	0.1467	6.99526e-16	6485-59	IGLL1	P15814	Immunoglobulin lambda-like polypeptide 1	23580302	23573125	22	TRANS
cg18180339	1	NA	220448523	+	-1.84738	0.228903	6.99606e-16	9545-156	GZMK	P49863	Granzyme K	55024256	55034570	5	TRANS
cg02412703	5	NA	179058215	+	-0.74128	0.0918497	6.99644e-16	5339-49	S100A9	P06702	Protein S100-A9	153357854	153361023	1	TRANS
cg24113459	3	GLB1;GLB1;GLB1	33114261	-	-1.47335	0.182558	6.9971e-16	9015-1	PRG3	Q9Y2Y8	Proteoglycan 3	57381150	57376769	11	TRANS
cg02493905	1	TUFT1;TUFT1	151520213	-	1.39611	0.172989	6.99769e-16	5339-49	S100A9	P06702	Protein S100-A9	153357854	153361023	1	CIS
cg25418100	12	ADGRD1	131576474	-	-0.988114	0.122435	6.99915e-16	9545-156	GZMK	P49863	Granzyme K	55024256	55034570	5	TRANS
cg19275582	10	NA	45185087	+	-1.38037	0.171038	6.99923e-16	3440-7	GZMA	P12544	Granzyme A	55102646	55110252	5	TRANS
cg02661743	17	PPM1E;PPM1E	57057810	-	-1.53379	0.190049	7.0022e-16	3195-50	GNLY	P22749	Granulysin	85685175	85698852	2	TRANS
cg10307545	3	NA	150803001	-	0.934112	0.115744	7.0025e-16	3195-50	GNLY	P22749	Granulysin	85685175	85698852	2	TRANS
cg04307635	6	LRFN2	40470306	+	-1.25691	0.155742	7.00271e-16	3440-7	GZMA	P12544	Granzyme A	55102646	55110252	5	TRANS
cg01516788	4	NR3C2;NR3C2	149067514	+	-1.26404	0.156626	7.00477e-16	3440-7	GZMA	P12544	Granzyme A	55102646	55110252	5	TRANS
cg19671225	2	SAG	234221706	+	-1.47929	0.183297	7.00499e-16	5728-60	FCRL1	Q96LA6	Fc receptor-like protein 1	157820120	157794403	1	TRANS
cg12372759	18	NA	54179215	-	-1.14308	0.141639	7.0054e-16	9545-156	GZMK	P49863	Granzyme K	55024256	55034570	5	TRANS
cg16084854	9	CACNA1B;CACNA1B	140943064	+	-1.3526	0.167599	7.00562e-16	9545-156	GZMK	P49863	Granzyme K	55024256	55034570	5	TRANS
cg09086039	3	NA	187492118	-	-0.705304	0.087394	7.00721e-16	5339-49	S100A9	P06702	Protein S100-A9	153357854	153361023	1	TRANS
cg00990022	1	NT5C1A	40138052	-	0.683056	0.0846373	7.00754e-16	3195-50	GNLY	P22749	Granulysin	85685175	85698852	2	TRANS
cg21544416	15	LARP6	71125838	-	-1.12898	0.139892	7.00836e-16	3440-7	GZMA	P12544	Granzyme A	55102646	55110252	5	TRANS
cg21583986	4	NA	185754731	+	-0.862374	0.106857	7.00851e-16	5339-49	S100A9	P06702	Protein S100-A9	153357854	153361023	1	TRANS
cg15288033	10	PLCE1-AS2;PLCE1-AS2;PLCE1;PLCE1;PLCE1	95868103	-	-1.51288	0.187462	7.00933e-16	3440-7	GZMA	P12544	Granzyme A	55102646	55110252	5	TRANS
cg00305629	9	DFNB31;DFNB31	117265998	-	-1.08569	0.134528	7.0095e-16	9545-156	GZMK	P49863	Granzyme K	55024256	55034570	5	TRANS
cg12937981	15	LINGO1;LINGO1;LINGO1;LINGO1;LINGO1;LINGO1;LINGO1;LINGO1;LINGO1;LINGO1;LINGO1	77946576	+	-1.33944	0.165971	7.01017e-16	3195-50	GNLY	P22749	Granulysin	85685175	85698852	2	TRANS
cg16822468	20	NA	62466483	-	-1.88267	0.233283	7.01073e-16	9545-156	GZMK	P49863	Granzyme K	55024256	55034570	5	TRANS
cg15512166	5	RASGEF1C	179544005	-	-1.36407	0.169024	7.01381e-16	3195-50	GNLY	P22749	Granulysin	85685175	85698852	2	TRANS
cg06748568	20	NA	48647313	+	-1.57696	0.195404	7.01449e-16	3195-50	GNLY	P22749	Granulysin	85685175	85698852	2	TRANS
cg08675214	21	RCAN1;RCAN1;RCAN1	35967898	-	-0.81844	0.101414	7.0154e-16	5339-49	S100A9	P06702	Protein S100-A9	153357854	153361023	1	TRANS
cg05400075	11	LDLRAD3	36144887	-	-1.2694	0.157295	7.01698e-16	9545-156	GZMK	P49863	Granzyme K	55024256	55034570	5	TRANS
cg25488905	3	NAALADL2	174838992	+	-1.14228	0.141543	7.0202e-16	9545-156	GZMK	P49863	Granzyme K	55024256	55034570	5	TRANS
cg21491107	16	KIAA0182;KIAA0182	85649026	+	0.895523	0.110967	7.02035e-16	3440-7	GZMA	P12544	Granzyme A	55102646	55110252	5	TRANS
cg12485645	16	NA	88230076	-	-1.35519	0.167927	7.02061e-16	3440-7	GZMA	P12544	Granzyme A	55102646	55110252	5	TRANS
cg26008365	1	RAB13;RAB13	153958797	-	0.652385	0.0808393	7.02131e-16	3440-7	GZMA	P12544	Granzyme A	55102646	55110252	5	TRANS
cg14043233	1	SWT1;SWT1	185250631	+	0.800378	0.0991783	7.02458e-16	5339-49	S100A9	P06702	Protein S100-A9	153357854	153361023	1	TRANS
cg18838431	11	KCNE3	74178800	+	-0.918698	0.11384	7.02549e-16	5339-49	S100A9	P06702	Protein S100-A9	153357854	153361023	1	TRANS
cg13584877	7	IKZF1;IKZF1;IKZF1;IKZF1;IKZF1;IKZF1;IKZF1;IKZF1;IKZF1;IKZF1;IKZF1;IKZF1;IKZF1;IKZF1;IKZF1;IKZF1;IKZF1;IKZF1;IKZF1	50435763	-	-0.941801	0.116703	7.02653e-16	3440-7	GZMA	P12544	Granzyme A	55102646	55110252	5	TRANS
cg11039729	10	CCNY;CCNY	35668325	+	0.917743	0.113722	7.02791e-16	3440-7	GZMA	P12544	Granzyme A	55102646	55110252	5	TRANS
cg16169149	19	KCNN4	44286069	+	-1.00976	0.125125	7.02841e-16	3440-7	GZMA	P12544	Granzyme A	55102646	55110252	5	TRANS
cg25174438	4	NA	85403915	+	0.832838	0.103202	7.02944e-16	3195-50	GNLY	P22749	Granulysin	85685175	85698852	2	TRANS
cg12814059	17	NA	17273425	-	-1.41772	0.175679	7.0324e-16	3440-7	GZMA	P12544	Granzyme A	55102646	55110252	5	TRANS
cg02243160	2	NA	223846445	-	-1.16734	0.144653	7.03358e-16	9545-156	GZMK	P49863	Granzyme K	55024256	55034570	5	TRANS
cg23782224	3	ACKR2	42897411	+	-1.22119	0.151327	7.03436e-16	3440-7	GZMA	P12544	Granzyme A	55102646	55110252	5	TRANS
cg09276778	6	CPNE5	36804444	+	-2.25733	0.279721	7.03477e-16	9545-156	GZMK	P49863	Granzyme K	55024256	55034570	5	TRANS
cg04106630	17	TIMP2	76853502	-	-1.25529	0.155552	7.03764e-16	3195-50	GNLY	P22749	Granulysin	85685175	85698852	2	TRANS
cg17554044	12	CMKLR1;CMKLR1;CMKLR1;CMKLR1	108692422	+	-1.21649	0.150746	7.04019e-16	3195-50	GNLY	P22749	Granulysin	85685175	85698852	2	TRANS
cg09858932	20	ELMO2;ELMO2	45023784	+	-0.795153	0.0985347	7.04262e-16	5339-49	S100A9	P06702	Protein S100-A9	153357854	153361023	1	TRANS
cg27627026	1	C4BPB;C4BPB;C4BPB;C4BPB;C4BPB	207271107	-	-1.09531	0.135731	7.04577e-16	3440-7	GZMA	P12544	Granzyme A	55102646	55110252	5	TRANS
cg00387445	1	SNX27	151584078	+	0.93845	0.116293	7.04661e-16	9545-156	GZMK	P49863	Granzyme K	55024256	55034570	5	TRANS
cg10066748	13	NA	110386825	+	-1.24018	0.153684	7.04858e-16	17210-2	TCL1A	P56279	T-cell leukemia/lymphoma protein 1A	95714196	95709947	14	TRANS
cg23086654	2	NA	28692049	+	-1.47562	0.182861	7.04982e-16	9545-156	GZMK	P49863	Granzyme K	55024256	55034570	5	TRANS
cg11702434	8	PTK2;PTK2;PTK2	141729784	+	-2.0435	0.253232	7.0502e-16	3195-50	GNLY	P22749	Granulysin	85685175	85698852	2	TRANS
cg21491107	16	KIAA0182;KIAA0182	85649026	+	0.895468	0.110968	7.05149e-16	9545-156	GZMK	P49863	Granzyme K	55024256	55034570	5	TRANS
cg21703255	12	NA	106539009	+	-1.4904	0.184693	7.05321e-16	3195-50	GNLY	P22749	Granulysin	85685175	85698852	2	TRANS
cg15253026	1	NA	38596819	+	-1.16632	0.144533	7.05397e-16	9545-156	GZMK	P49863	Granzyme K	55024256	55034570	5	TRANS
cg16451661	3	NA	128274597	+	0.730096	0.0904753	7.05496e-16	3440-7	GZMA	P12544	Granzyme A	55102646	55110252	5	TRANS
cg12774189	1	NA	192232798	+	-1.04854	0.129937	7.05625e-16	3440-7	GZMA	P12544	Granzyme A	55102646	55110252	5	TRANS
cg04903900	16	NA	85298371	-	-0.826254	0.102392	7.05633e-16	3195-50	GNLY	P22749	Granulysin	85685175	85698852	2	TRANS
cg16552066	17	PITPNC1;PITPNC1	65430307	+	0.991378	0.122855	7.05733e-16	17210-2	TCL1A	P56279	T-cell leukemia/lymphoma protein 1A	95714196	95709947	14	TRANS
cg20450082	6	COL12A1;COL12A1;COL12A1;COL12A1	75857507	-	-0.934552	0.115813	7.05749e-16	9545-156	GZMK	P49863	Granzyme K	55024256	55034570	5	TRANS
cg23882862	11	C11orf92;C11orf93	111169795	-	0.665051	0.0824155	7.05901e-16	9545-156	GZMK	P49863	Granzyme K	55024256	55034570	5	TRANS
cg10123802	4	NA	38763484	-	0.60978	0.0755662	7.05948e-16	3195-50	GNLY	P22749	Granulysin	85685175	85698852	2	TRANS
cg05890804	2	NA	20716912	-	-0.918868	0.11387	7.05994e-16	9545-156	GZMK	P49863	Granzyme K	55024256	55034570	5	TRANS
cg01357292	3	ZNF662;ZNF662;ZNF662	42947771	-	0.742658	0.0920331	7.0606e-16	9545-156	GZMK	P49863	Granzyme K	55024256	55034570	5	TRANS
cg10514714	1	NA	111015299	-	-1.64467	0.203815	7.06272e-16	3195-50	GNLY	P22749	Granulysin	85685175	85698852	2	TRANS
cg00181439	6	HTR1B	78172691	+	1.22897	0.1523	7.06439e-16	3440-7	GZMA	P12544	Granzyme A	55102646	55110252	5	TRANS
cg15624861	10	NA	116479525	-	-1.17541	0.145663	7.06686e-16	9545-156	GZMK	P49863	Granzyme K	55024256	55034570	5	TRANS
cg06890522	17	RNASEK;C17orf49;C17orf49;C17orf49	6917393	+	-1.44922	0.179595	7.06693e-16	9545-156	GZMK	P49863	Granzyme K	55024256	55034570	5	TRANS
cg05000446	9	C9orf131;C9orf131;C9orf131;C9orf131	35042395	-	-0.64761	0.0802556	7.06782e-16	5339-49	S100A9	P06702	Protein S100-A9	153357854	153361023	1	TRANS
cg18164281	20	LOC100288797	2797721	-	-1.45483	0.180292	7.06784e-16	3440-7	GZMA	P12544	Granzyme A	55102646	55110252	5	TRANS
cg05790256	8	NDUFAF6	96060571	-	-0.851634	0.105539	7.0679e-16	5339-49	S100A9	P06702	Protein S100-A9	153357854	153361023	1	TRANS
cg23302531	10	PAX2;PAX2;PAX2;PAX2;PAX2;PAX2	102569252	-	-1.68952	0.209377	7.07014e-16	3195-50	GNLY	P22749	Granulysin	85685175	85698852	2	TRANS
cg27381043	5	CHSY3	129412846	+	-1.34607	0.166815	7.07413e-16	9545-156	GZMK	P49863	Granzyme K	55024256	55034570	5	TRANS
cg14218343	10	ZNF32;ZNF32	44144641	-	0.967018	0.11984	7.07416e-16	3440-7	GZMA	P12544	Granzyme A	55102646	55110252	5	TRANS
cg13579036	15	NA	61947240	-	-1.22285	0.151545	7.07578e-16	9545-156	GZMK	P49863	Granzyme K	55024256	55034570	5	TRANS
cg10338074	11	NA	63302736	+	-0.98289	0.121808	7.07627e-16	3440-7	GZMA	P12544	Granzyme A	55102646	55110252	5	TRANS
cg18465391	1	ARTN;ARTN;ARTN;ARTN;ARTN;ARTN	44399352	-	0.851124	0.105478	7.07692e-16	9545-156	GZMK	P49863	Granzyme K	55024256	55034570	5	TRANS
cg07157430	17	NA	72414014	+	-1.57967	0.195767	7.07841e-16	3195-50	GNLY	P22749	Granulysin	85685175	85698852	2	TRANS
cg19886151	11	NA	70099059	-	-1.04112	0.129025	7.08157e-16	3195-50	GNLY	P22749	Granulysin	85685175	85698852	2	TRANS
cg09981533	6	BAT1;BAT1	31507701	-	-1.31196	0.16259	7.08184e-16	9545-156	GZMK	P49863	Granzyme K	55024256	55034570	5	TRANS
cg23700722	12	NA	9140681	-	-0.913521	0.113213	7.08315e-16	9545-156	GZMK	P49863	Granzyme K	55024256	55034570	5	TRANS
cg18729345	6	NA	15764340	-	-1.10181	0.136547	7.08472e-16	3195-50	GNLY	P22749	Granulysin	85685175	85698852	2	TRANS
cg22877509	1	RUSC1;RUSC1;C1orf104	155290607	-	0.780305	0.0967036	7.08536e-16	9545-156	GZMK	P49863	Granzyme K	55024256	55034570	5	TRANS
cg15558347	14	LINC00238;LINC00238;LINC00238	66952018	-	-1.43032	0.17726	7.08559e-16	3440-7	GZMA	P12544	Granzyme A	55102646	55110252	5	TRANS
cg22069668	16	NA	11449661	-	-1.22605	0.151945	7.08702e-16	9015-1	PRG3	Q9Y2Y8	Proteoglycan 3	57381150	57376769	11	TRANS
cg13659059	2	SGPP2	223316211	-	-0.99402	0.12319	7.08926e-16	3195-50	GNLY	P22749	Granulysin	85685175	85698852	2	TRANS
cg18151041	18	TCF4;TCF4;TCF4;TCF4;TCF4;TCF4;TCF4;TCF4;TCF4;TCF4;TCF4;TCF4;TCF4;TCF4	52917041	+	-0.761718	0.094401	7.09009e-16	3195-50	GNLY	P22749	Granulysin	85685175	85698852	2	TRANS
cg04574817	15	CYFIP1;CYFIP1;CYFIP1	22957790	-	-1.15587	0.143249	7.09065e-16	3195-50	GNLY	P22749	Granulysin	85685175	85698852	2	TRANS
cg00810989	9	ZCCHC7;ZCCHC7;ZCCHC7;ZCCHC7;ZCCHC7	37325162	+	-1.18338	0.146659	7.091e-16	6485-59	IGLL1	P15814	Immunoglobulin lambda-like polypeptide 1	23580302	23573125	22	TRANS
cg02852739	2	LOC101927865	208104372	-	-0.804799	0.0997408	7.09307e-16	5339-49	S100A9	P06702	Protein S100-A9	153357854	153361023	1	TRANS
cg08232500	8	NA	8143585	-	0.94538	0.117164	7.09384e-16	5339-49	S100A9	P06702	Protein S100-A9	153357854	153361023	1	TRANS
cg13782937	10	ABLIM1;ABLIM1;ABLIM1	116418181	-	-1.2685	0.157209	7.09429e-16	9545-156	GZMK	P49863	Granzyme K	55024256	55034570	5	TRANS
cg24790297	19	CLEC11A	51226357	-	-1.12807	0.139805	7.09448e-16	4500-50	CLEC11A	Q9Y240	C-type lectin domain family 11 member A	50723364	50725708	19	CIS
cg00501329	2	NA	122547604	+	-1.27469	0.157977	7.09466e-16	3440-7	GZMA	P12544	Granzyme A	55102646	55110252	5	TRANS
cg08493063	16	NA	11330934	-	-0.813106	0.100771	7.09607e-16	5339-49	S100A9	P06702	Protein S100-A9	153357854	153361023	1	TRANS
cg13169003	1	NA	9705002	+	-0.852491	0.105652	7.09679e-16	5339-49	S100A9	P06702	Protein S100-A9	153357854	153361023	1	TRANS
cg11233967	14	ABHD12B;ABHD12B	51354874	+	-1.01317	0.125566	7.09709e-16	5339-49	S100A9	P06702	Protein S100-A9	153357854	153361023	1	TRANS
cg10715502	21	NA	42899161	+	-1.41646	0.175549	7.10025e-16	9545-156	GZMK	P49863	Granzyme K	55024256	55034570	5	TRANS
cg26886942	3	NA	45363691	-	1.12823	0.139827	7.10031e-16	5339-49	S100A9	P06702	Protein S100-A9	153357854	153361023	1	TRANS
cg14541992	17	NA	58471612	-	-0.630042	0.0780839	7.10044e-16	5339-49	S100A9	P06702	Protein S100-A9	153357854	153361023	1	TRANS
cg02271863	10	SHTN1;SHTN1;SHTN1	118646373	-	-1.52164	0.188585	7.1018e-16	9545-156	GZMK	P49863	Granzyme K	55024256	55034570	5	TRANS
cg24815812	7	NA	7370797	+	-1.39334	0.172684	7.10278e-16	3195-50	GNLY	P22749	Granulysin	85685175	85698852	2	TRANS
cg09555654	13	STARD13;STARD13	33804866	-	-0.917486	0.113709	7.10371e-16	3195-50	GNLY	P22749	Granulysin	85685175	85698852	2	TRANS
cg07133930	10	NA	70821371	-	-0.750728	0.0930419	7.10474e-16	5339-49	S100A9	P06702	Protein S100-A9	153357854	153361023	1	TRANS
cg11179905	11	CD82;CD82	44627620	-	-0.884407	0.10961	7.10529e-16	5339-49	S100A9	P06702	Protein S100-A9	153357854	153361023	1	TRANS
cg09799049	7	TNS3	47486641	+	-1.05346	0.130561	7.1059e-16	3195-50	GNLY	P22749	Granulysin	85685175	85698852	2	TRANS
cg04050898	8	ZFAT;ZFAT	135490694	+	-1.36728	0.169455	7.10721e-16	3195-50	GNLY	P22749	Granulysin	85685175	85698852	2	TRANS
cg12024104	12	IFFO1;IFFO1	6662581	-	-1.10469	0.136911	7.1088e-16	5339-49	S100A9	P06702	Protein S100-A9	153357854	153361023	1	TRANS
cg00310264	10	C10orf11;C10orf11;C10orf11	78162985	+	-1.14667	0.142114	7.10919e-16	9545-156	GZMK	P49863	Granzyme K	55024256	55034570	5	TRANS
cg09736362	4	NA	74542989	+	-1.91878	0.237808	7.1099e-16	6485-59	IGLL1	P15814	Immunoglobulin lambda-like polypeptide 1	23580302	23573125	22	TRANS
cg06978769	5	NA	72678202	+	1.08105	0.133982	7.11056e-16	9545-156	GZMK	P49863	Granzyme K	55024256	55034570	5	TRANS
cg13677859	14	MIR381	101511143	+	-1.61039	0.199587	7.11101e-16	9545-156	GZMK	P49863	Granzyme K	55024256	55034570	5	TRANS
cg08345526	1	ITPKB	226916320	-	0.868954	0.107696	7.11196e-16	5339-49	S100A9	P06702	Protein S100-A9	153357854	153361023	1	TRANS
cg02946675	12	RILPL1;SNRNP35	123956471	-	-1.26008	0.156171	7.11243e-16	5339-49	S100A9	P06702	Protein S100-A9	153357854	153361023	1	TRANS
cg18266414	4	RBM47	40603083	+	-0.633623	0.0785299	7.11356e-16	5339-49	S100A9	P06702	Protein S100-A9	153357854	153361023	1	TRANS
cg11136114	21	NA	37183499	-	-1.21541	0.150635	7.11455e-16	9545-156	GZMK	P49863	Granzyme K	55024256	55034570	5	TRANS
cg00957665	10	TRIM8	104406345	+	1.3879	0.172014	7.11463e-16	17210-2	TCL1A	P56279	T-cell leukemia/lymphoma protein 1A	95714196	95709947	14	TRANS
cg14080592	15	NA	70434018	+	-0.847868	0.105083	7.11465e-16	5339-49	S100A9	P06702	Protein S100-A9	153357854	153361023	1	TRANS
cg25156688	11	BDNF	27744054	-	0.935959	0.116001	7.11516e-16	3440-7	GZMA	P12544	Granzyme A	55102646	55110252	5	TRANS
cg21830221	1	HIVEP3;HIVEP3	42334284	+	0.815264	0.101043	7.1162e-16	5339-49	S100A9	P06702	Protein S100-A9	153357854	153361023	1	TRANS
cg20127859	8	C8orf73	144656271	+	0.870248	0.107857	7.1165e-16	9545-156	GZMK	P49863	Granzyme K	55024256	55034570	5	TRANS
cg21297493	1	NA	156357905	-	0.703772	0.0872248	7.1174e-16	9545-156	GZMK	P49863	Granzyme K	55024256	55034570	5	TRANS
cg25223823	13	KL	33593349	+	-0.998278	0.123726	7.11906e-16	3440-7	GZMA	P12544	Granzyme A	55102646	55110252	5	TRANS
cg18193094	6	GRIK2;GRIK2;GRIK2;GRIK2;GRIK2;GRIK2	101846905	+	0.901516	0.111733	7.11929e-16	3195-50	GNLY	P22749	Granulysin	85685175	85698852	2	TRANS
cg09562426	11	FOLR1;FOLR1;FOLR1;FOLR1	71907304	+	-1.34061	0.166155	7.11931e-16	3195-50	GNLY	P22749	Granulysin	85685175	85698852	2	TRANS
cg05254518	15	AKAP13;AKAP13;AKAP13	86245702	+	1.19136	0.147657	7.1205e-16	17210-2	TCL1A	P56279	T-cell leukemia/lymphoma protein 1A	95714196	95709947	14	TRANS
cg05660555	3	FAM3D	58643525	+	-1.32331	0.164012	7.12244e-16	3440-7	GZMA	P12544	Granzyme A	55102646	55110252	5	TRANS
cg04997452	15	NA	39697356	-	-1.44402	0.178973	7.12285e-16	9015-1	PRG3	Q9Y2Y8	Proteoglycan 3	57381150	57376769	11	TRANS
cg03882270	4	RGS12;RGS12;RGS12	3384736	-	-1.44928	0.179624	7.12351e-16	9545-156	GZMK	P49863	Granzyme K	55024256	55034570	5	TRANS
cg25159832	1	SOAT1;SOAT1;SOAT1;SOAT1	179297012	+	-0.632334	0.0783719	7.12374e-16	5339-49	S100A9	P06702	Protein S100-A9	153357854	153361023	1	TRANS
cg26000663	11	ANO3;ANO3	26353723	-	0.623445	0.0772702	7.12392e-16	3440-7	GZMA	P12544	Granzyme A	55102646	55110252	5	TRANS
cg15454110	6	CUTA;CUTA;CUTA;CUTA;CUTA	33384380	+	-0.996651	0.123526	7.1248e-16	9545-156	GZMK	P49863	Granzyme K	55024256	55034570	5	TRANS
cg04751986	1	NA	247455300	-	1.85219	0.229563	7.12618e-16	5339-49	S100A9	P06702	Protein S100-A9	153357854	153361023	1	TRANS
cg05075327	9	NA	114699790	+	-0.833966	0.103363	7.12896e-16	5339-49	S100A9	P06702	Protein S100-A9	153357854	153361023	1	TRANS
cg14175779	3	COL6A5;COL6A5;COL6A5	130088859	+	-1.218	0.150961	7.12945e-16	9545-156	GZMK	P49863	Granzyme K	55024256	55034570	5	TRANS
cg05682181	1	NA	187353894	+	-1.07602	0.133365	7.13032e-16	3195-50	GNLY	P22749	Granulysin	85685175	85698852	2	TRANS
cg10132627	22	PACSIN2;PACSIN2	43355971	-	0.965864	0.119712	7.13381e-16	3440-7	GZMA	P12544	Granzyme A	55102646	55110252	5	TRANS
cg04931184	22	KCNJ4;KCNJ4	38840560	-	-1.36913	0.169695	7.13486e-16	9545-156	GZMK	P49863	Granzyme K	55024256	55034570	5	TRANS
cg06223856	1	AGO4	36272405	+	-0.721956	0.0894818	7.13511e-16	5339-49	S100A9	P06702	Protein S100-A9	153357854	153361023	1	TRANS
cg08293947	15	SCAMP5;SCAMP5;SCAMP5;SCAMP5	75303800	+	-1.5326	0.189956	7.1354e-16	9545-156	GZMK	P49863	Granzyme K	55024256	55034570	5	TRANS
cg13143320	2	LOC200772	241907447	+	-1.46447	0.181512	7.13559e-16	3195-50	GNLY	P22749	Granulysin	85685175	85698852	2	TRANS
cg03483267	20	FERMT1	6103007	-	1.04511	0.129535	7.13694e-16	9545-156	GZMK	P49863	Granzyme K	55024256	55034570	5	TRANS
cg08472008	4	LRPAP1	3531603	+	-0.78156	0.0968698	7.13695e-16	5339-49	S100A9	P06702	Protein S100-A9	153357854	153361023	1	TRANS
cg08742837	10	CDH23;CDH23;CDH23;CDH23;CDH23	73301082	+	-1.41853	0.175819	7.13815e-16	9545-156	GZMK	P49863	Granzyme K	55024256	55034570	5	TRANS
cg06373940	2	ERCC3	128052778	+	-0.651666	0.0807704	7.13842e-16	5339-49	S100A9	P06702	Protein S100-A9	153357854	153361023	1	TRANS
cg00691123	3	VGLL4;VGLL4	11632974	+	-0.741028	0.0918464	7.13847e-16	5339-49	S100A9	P06702	Protein S100-A9	153357854	153361023	1	TRANS
cg21565130	11	FEZ1;FEZ1	125365004	-	0.573843	0.0711248	7.13878e-16	3440-7	GZMA	P12544	Granzyme A	55102646	55110252	5	TRANS
cg10214074	20	PMEPA1;PMEPA1;PMEPA1;PMEPA1;PMEPA1	56266188	+	-1.62551	0.201474	7.14053e-16	3195-50	GNLY	P22749	Granulysin	85685175	85698852	2	TRANS
cg02354259	20	CDH4;CDH4;CDH4	60489114	-	1.22855	0.152273	7.14106e-16	5339-49	S100A9	P06702	Protein S100-A9	153357854	153361023	1	TRANS
cg06551917	4	SGMS2	108775307	+	-0.953151	0.118139	7.1412e-16	3440-7	GZMA	P12544	Granzyme A	55102646	55110252	5	TRANS
cg08790319	16	RAB26	2203008	-	-1.79345	0.22229	7.14142e-16	9545-156	GZMK	P49863	Granzyme K	55024256	55034570	5	TRANS
cg02475740	4	SPINK2;SPINK2;SPINK2;SPINK2;SPINK2;SPINK2;SPINK2;SPINK2;SPINK2	57684552	-	0.961565	0.119182	7.14201e-16	5339-49	S100A9	P06702	Protein S100-A9	153357854	153361023	1	TRANS
cg01779383	10	NA	94180753	+	0.894046	0.110813	7.14268e-16	3195-50	GNLY	P22749	Granulysin	85685175	85698852	2	TRANS
cg19797308	12	NA	123636175	+	0.920228	0.114058	7.14276e-16	3195-50	GNLY	P22749	Granulysin	85685175	85698852	2	TRANS
cg19627869	12	SUOX;SUOX;SUOX;SUOX;SUOX;SUOX	56391069	+	0.847493	0.105043	7.14391e-16	3195-50	GNLY	P22749	Granulysin	85685175	85698852	2	TRANS
cg09727046	15	MIR548H4	69366554	-	0.935228	0.115918	7.14416e-16	3195-50	GNLY	P22749	Granulysin	85685175	85698852	2	TRANS
cg27109056	18	NA	10410364	+	-1.50018	0.185941	7.14426e-16	3440-7	GZMA	P12544	Granzyme A	55102646	55110252	5	TRANS
cg08345014	2	MYO1B;MYO1B;MYO1B	192255700	+	-1.47664	0.183024	7.14468e-16	9545-156	GZMK	P49863	Granzyme K	55024256	55034570	5	TRANS
cg00811689	5	SERINC5;SERINC5;SERINC5;SERINC5;SERINC5	79551031	+	1.01974	0.126394	7.14567e-16	3195-50	GNLY	P22749	Granulysin	85685175	85698852	2	TRANS
cg09603069	3	NA	75380704	-	-0.986229	0.12224	7.14648e-16	3440-7	GZMA	P12544	Granzyme A	55102646	55110252	5	TRANS
cg08711059	5	NA	139166290	+	-1.58942	0.197004	7.14707e-16	3195-50	GNLY	P22749	Granulysin	85685175	85698852	2	TRANS
cg26615186	16	NA	29665042	+	-1.07221	0.132897	7.1477e-16	5339-49	S100A9	P06702	Protein S100-A9	153357854	153361023	1	TRANS
cg10151085	12	CBX5;CBX5;CBX5	54654090	-	0.929371	0.115193	7.1478e-16	3440-7	GZMA	P12544	Granzyme A	55102646	55110252	5	TRANS
cg11544537	10	NA	49880557	-	-1.54296	0.191246	7.14823e-16	17210-2	TCL1A	P56279	T-cell leukemia/lymphoma protein 1A	95714196	95709947	14	TRANS
cg02576975	19	PTPRS;PTPRS;PTPRS;PTPRS	5334189	+	-1.28811	0.159658	7.14847e-16	3195-50	GNLY	P22749	Granulysin	85685175	85698852	2	TRANS
cg15110396	19	NA	38785035	-	-1.32114	0.163752	7.14882e-16	9545-156	GZMK	P49863	Granzyme K	55024256	55034570	5	TRANS
cg23018472	3	PLCH1;PLCH1;PLCH1	155236978	+	0.895036	0.110937	7.14953e-16	5339-49	S100A9	P06702	Protein S100-A9	153357854	153361023	1	TRANS
cg18431161	18	NA	72779176	-	0.954186	0.118269	7.14967e-16	3440-7	GZMA	P12544	Granzyme A	55102646	55110252	5	TRANS
cg01991397	18	C18orf42	5197333	+	0.755617	0.093657	7.15073e-16	3440-7	GZMA	P12544	Granzyme A	55102646	55110252	5	TRANS
cg09274366	7	SDK1	4052042	+	-1.40801	0.17452	7.15133e-16	3195-50	GNLY	P22749	Granulysin	85685175	85698852	2	TRANS
cg11041857	17	SCPEP1;SCPEP1	55062814	+	-0.729056	0.0903653	7.15306e-16	5339-49	S100A9	P06702	Protein S100-A9	153357854	153361023	1	TRANS
cg05169916	9	NA	137481913	+	-1.71055	0.21202	7.15364e-16	3440-7	GZMA	P12544	Granzyme A	55102646	55110252	5	TRANS
cg13870275	4	MFAP3L;MFAP3L	170914373	-	-1.1817	0.146471	7.15611e-16	3440-7	GZMA	P12544	Granzyme A	55102646	55110252	5	TRANS
cg27172866	20	NSFL1C;NSFL1C;NSFL1C	1448637	-	1.10968	0.137544	7.1573e-16	9545-156	GZMK	P49863	Granzyme K	55024256	55034570	5	TRANS
cg26357587	11	POU2F3	120110882	-	0.708911	0.0878692	7.15794e-16	9545-156	GZMK	P49863	Granzyme K	55024256	55034570	5	TRANS
cg10858945	10	NA	116528318	-	0.847492	0.105047	7.15981e-16	9545-156	GZMK	P49863	Granzyme K	55024256	55034570	5	TRANS
cg04513764	10	DOCK1;DOCK1	129144998	-	-1.03373	0.128132	7.16259e-16	9545-156	GZMK	P49863	Granzyme K	55024256	55034570	5	TRANS
cg19746307	3	NA	4910688	+	1.23127	0.152618	7.16477e-16	6485-59	IGLL1	P15814	Immunoglobulin lambda-like polypeptide 1	23580302	23573125	22	TRANS
cg21689782	2	CYTIP	158301252	-	0.77578	0.0961591	7.16511e-16	5339-49	S100A9	P06702	Protein S100-A9	153357854	153361023	1	TRANS
cg15099231	1	NA	245104572	+	-1.21012	0.149996	7.1653e-16	5728-60	FCRL1	Q96LA6	Fc receptor-like protein 1	157820120	157794403	1	TRANS
cg25051492	9	DAPK1;DAPK1;DAPK1;DAPK1;DAPK1;DAPK1;DAPK1;DAPK1	90264821	-	-1.35937	0.168496	7.16562e-16	9545-156	GZMK	P49863	Granzyme K	55024256	55034570	5	TRANS
cg19966540	21	KCNE1	35885635	-	-0.687815	0.085256	7.16693e-16	5339-49	S100A9	P06702	Protein S100-A9	153357854	153361023	1	TRANS
cg07800110	9	RGS3	116206932	+	-1.11704	0.138459	7.16694e-16	9545-156	GZMK	P49863	Granzyme K	55024256	55034570	5	TRANS
cg22932385	3	NA	133282378	+	-1.33895	0.165966	7.16749e-16	3195-50	GNLY	P22749	Granulysin	85685175	85698852	2	TRANS
cg09147248	11	SBF2	10012058	+	-1.1297	0.140029	7.16769e-16	9545-156	GZMK	P49863	Granzyme K	55024256	55034570	5	TRANS
cg23039194	14	FUT8;FUT8;FUT8;FUT8;FUT8	65892977	-	-0.993199	0.123109	7.16784e-16	3440-7	GZMA	P12544	Granzyme A	55102646	55110252	5	TRANS
cg19111044	14	NA	60679883	-	-1.1512	0.142694	7.1679e-16	3440-7	GZMA	P12544	Granzyme A	55102646	55110252	5	TRANS
cg08093198	15	NA	89254741	+	-1.37433	0.170351	7.16793e-16	3440-7	GZMA	P12544	Granzyme A	55102646	55110252	5	TRANS
cg01124750	9	NA	81676570	+	-1.26413	0.156692	7.16872e-16	9545-156	GZMK	P49863	Granzyme K	55024256	55034570	5	TRANS
cg08267336	1	POU2F1;POU2F1;POU2F1;POU2F1	167298149	+	0.695265	0.0861805	7.17273e-16	3195-50	GNLY	P22749	Granulysin	85685175	85698852	2	TRANS
cg10868030	5	LRRC14B	192650	-	-1.4935	0.185125	7.17338e-16	9545-156	GZMK	P49863	Granzyme K	55024256	55034570	5	TRANS
cg03738384	16	COTL1	84628969	-	-0.75916	0.0941012	7.17561e-16	9545-156	GZMK	P49863	Granzyme K	55024256	55034570	5	TRANS
cg27357299	13	NA	49110009	-	-0.773164	0.0958369	7.1758e-16	5339-49	S100A9	P06702	Protein S100-A9	153357854	153361023	1	TRANS
cg20366352	2	NA	67730094	-	-0.966998	0.119864	7.17602e-16	3440-7	GZMA	P12544	Granzyme A	55102646	55110252	5	TRANS
cg27220418	16	NA	25105324	+	1.22595	0.151962	7.17704e-16	3195-50	GNLY	P22749	Granulysin	85685175	85698852	2	TRANS
cg26161885	1	CAMTA1	7510190	+	-1.65134	0.204692	7.17716e-16	3440-7	GZMA	P12544	Granzyme A	55102646	55110252	5	TRANS
cg20097000	15	NA	71400306	-	-1.21747	0.150911	7.17794e-16	3195-50	GNLY	P22749	Granulysin	85685175	85698852	2	TRANS
cg07065343	3	NA	48166681	+	-1.65219	0.204798	7.17861e-16	9545-156	GZMK	P49863	Granzyme K	55024256	55034570	5	TRANS
cg08519311	11	NA	116061292	+	-1.64355	0.203727	7.18008e-16	9545-156	GZMK	P49863	Granzyme K	55024256	55034570	5	TRANS
cg00429217	2	PMS1;PMS1;PMS1;PMS1;PMS1;PMS1;PMS1;PMS1;PMS1;PMS1;PMS1;PMS1	190656531	-	-0.804927	0.0997751	7.18033e-16	9545-156	GZMK	P49863	Granzyme K	55024256	55034570	5	TRANS
cg21392204	13	NBEA	35538904	+	-1.44433	0.179033	7.18231e-16	9545-156	GZMK	P49863	Granzyme K	55024256	55034570	5	TRANS
cg08260891	20	CTSA;NEURL2;CTSA;CTSA	44518802	+	0.959165	0.118894	7.18302e-16	3195-50	GNLY	P22749	Granulysin	85685175	85698852	2	TRANS
cg00483217	2	EFR3B	25321917	+	-0.899155	0.111456	7.1846e-16	5339-49	S100A9	P06702	Protein S100-A9	153357854	153361023	1	TRANS
cg26782833	2	AMMECR1L	128642103	+	-1.16566	0.144491	7.18634e-16	9545-156	GZMK	P49863	Granzyme K	55024256	55034570	5	TRANS
cg00876720	5	NA	10324567	+	-1.09633	0.135897	7.18642e-16	9545-156	GZMK	P49863	Granzyme K	55024256	55034570	5	TRANS
cg03882270	4	RGS12;RGS12;RGS12	3384736	-	-1.44907	0.179623	7.1866e-16	3440-7	GZMA	P12544	Granzyme A	55102646	55110252	5	TRANS
cg15652818	8	AZIN1-AS1;AZIN1-AS1	103941618	+	-1.76523	0.218813	7.18665e-16	3195-50	GNLY	P22749	Granulysin	85685175	85698852	2	TRANS
cg10118435	20	RBCK1;RBCK1	390551	-	1.62706	0.201685	7.18712e-16	5339-49	S100A9	P06702	Protein S100-A9	153357854	153361023	1	TRANS
cg14104356	6	NA	15715552	-	-1.03661	0.128495	7.18796e-16	3324-51	LY9	Q9HBG7	T-lymphocyte surface antigen Ly-9	160796074	160828261	1	TRANS
cg05360770	10	PLEKHS1;PLEKHS1;PLEKHS1;PLEKHS1	115533441	+	-1.59715	0.197979	7.18873e-16	3440-7	GZMA	P12544	Granzyme A	55102646	55110252	5	TRANS
cg26298273	6	SLC22A23;SLC22A23	3445271	+	-1.39369	0.172759	7.18933e-16	3195-50	GNLY	P22749	Granulysin	85685175	85698852	2	TRANS
cg12798097	20	DBNDD2;DBNDD2;SYS1-DBNDD2;DBNDD2;DBNDD2	44034258	+	0.999232	0.123863	7.1903e-16	9545-156	GZMK	P49863	Granzyme K	55024256	55034570	5	TRANS
cg22001496	8	NA	69243486	+	0.575696	0.0713629	7.19544e-16	3195-50	GNLY	P22749	Granulysin	85685175	85698852	2	TRANS
cg15370819	19	MYADM;MYADM;MYADM;MYADM;MYADM;MYADM;MYADM;MYADM;MYADM;MYADM;MYADM;MYADM	54379397	+	1.66852	0.20683	7.19685e-16	3440-7	GZMA	P12544	Granzyme A	55102646	55110252	5	TRANS
cg14475478	10	NEURL	105303766	-	-1.00215	0.124228	7.20106e-16	9545-156	GZMK	P49863	Granzyme K	55024256	55034570	5	TRANS
cg01895549	12	CACNA1C;CACNA1C;CACNA1C;CACNA1C;CACNA1C;CACNA1C;CACNA1C;CACNA1C;CACNA1C;CACNA1C;CACNA1C;CACNA1C;CACNA1C;CACNA1C;CACNA1C;CACNA1C;CACNA1C;CACNA1C;CACNA1C;CACNA1C;CACNA1C;CACNA1C;CACNA1C	2419010	+	-0.834564	0.103453	7.20119e-16	5339-49	S100A9	P06702	Protein S100-A9	153357854	153361023	1	TRANS
cg12656085	2	NA	85173360	+	1.34695	0.16697	7.20151e-16	3195-50	GNLY	P22749	Granulysin	85685175	85698852	2	CIS
cg02721155	4	ANKRD50;ANKRD50	125634496	+	0.742717	0.0920681	7.20244e-16	3195-50	GNLY	P22749	Granulysin	85685175	85698852	2	TRANS
cg13525276	14	TSHR;TSHR;TSHR	81426012	+	0.793389	0.0983495	7.20264e-16	5339-49	S100A9	P06702	Protein S100-A9	153357854	153361023	1	TRANS
cg19277959	3	NA	170042933	+	-1.55661	0.192961	7.20455e-16	9545-156	GZMK	P49863	Granzyme K	55024256	55034570	5	TRANS
cg03112149	8	NA	77455657	-	-1.00049	0.124022	7.20619e-16	9545-156	GZMK	P49863	Granzyme K	55024256	55034570	5	TRANS
cg01830506	5	NA	141160944	+	-1.07631	0.133422	7.20727e-16	3195-50	GNLY	P22749	Granulysin	85685175	85698852	2	TRANS
cg18980073	6	MDGA1	37601581	+	-1.2076	0.149697	7.20885e-16	9545-156	GZMK	P49863	Granzyme K	55024256	55034570	5	TRANS
cg08840298	9	GSN;GSN;GSN;GSN;GSN;GSN;GSN-AS1;GSN	124044927	+	-0.916379	0.113597	7.20907e-16	5339-49	S100A9	P06702	Protein S100-A9	153357854	153361023	1	TRANS
cg03260249	17	HOXB-AS1;HOXB2	46622154	+	0.771192	0.0955994	7.20971e-16	9545-156	GZMK	P49863	Granzyme K	55024256	55034570	5	TRANS
cg04675503	6	NA	110889388	+	-1.30533	0.161813	7.21028e-16	6485-59	IGLL1	P15814	Immunoglobulin lambda-like polypeptide 1	23580302	23573125	22	TRANS
cg09727784	1	EVI5;EVI5	93142745	-	-0.814872	0.101014	7.21098e-16	9545-156	GZMK	P49863	Granzyme K	55024256	55034570	5	TRANS
cg15307353	2	NA	237781809	+	-1.10453	0.136922	7.21241e-16	3195-50	GNLY	P22749	Granulysin	85685175	85698852	2	TRANS
cg00024967	3	MECOM	169377818	-	0.973935	0.120733	7.21301e-16	3195-50	GNLY	P22749	Granulysin	85685175	85698852	2	TRANS
cg13202213	1	CAMTA1	7532211	-	-1.64207	0.203558	7.21369e-16	9545-156	GZMK	P49863	Granzyme K	55024256	55034570	5	TRANS
cg25836955	22	CBX6	39269159	+	0.924749	0.114636	7.2154e-16	9545-156	GZMK	P49863	Granzyme K	55024256	55034570	5	TRANS
cg20691580	11	APOC3	116701044	-	-1.24724	0.154614	7.21724e-16	9545-156	GZMK	P49863	Granzyme K	55024256	55034570	5	TRANS
cg03636183	19	F2RL3	17000585	-	-1.01776	0.126166	7.21815e-16	7813-6	ALPP	P05187	Alkaline phosphatase, placental type	232378724	232382889	2	TRANS
cg11933664	5	NA	133585491	+	-0.654038	0.0810781	7.21891e-16	5339-49	S100A9	P06702	Protein S100-A9	153357854	153361023	1	TRANS
cg01716224	22	FAM83F	40391434	-	1.62421	0.201347	7.22146e-16	3195-50	GNLY	P22749	Granulysin	85685175	85698852	2	TRANS
cg02475695	16	NHLRC4	616220	+	-1.4197	0.175994	7.22177e-16	4148-49	PAPPA	Q13219	Pappalysin-1	116153791	116402321	9	TRANS
cg08033364	2	NA	241337285	+	-1.63011	0.20208	7.22246e-16	3440-7	GZMA	P12544	Granzyme A	55102646	55110252	5	TRANS
cg09602650	15	NEDD4;NEDD4;NEDD4;NEDD4;NEDD4;NEDD4	56189574	+	-0.745099	0.0923673	7.22248e-16	5339-49	S100A9	P06702	Protein S100-A9	153357854	153361023	1	TRANS
cg16703407	15	CSNK1G1	64540345	-	-0.915051	0.113436	7.22572e-16	3440-7	GZMA	P12544	Granzyme A	55102646	55110252	5	TRANS
cg20227495	1	NEXN-AS1;NEXN;NEXN	78355268	+	0.879044	0.108973	7.22597e-16	9545-156	GZMK	P49863	Granzyme K	55024256	55034570	5	TRANS
cg26477488	5	HAND1	153858936	+	0.553113	0.0685686	7.23088e-16	3440-7	GZMA	P12544	Granzyme A	55102646	55110252	5	TRANS
cg06967316	5	IL13	131993853	-	-1.49273	0.185052	7.23264e-16	3195-50	GNLY	P22749	Granulysin	85685175	85698852	2	TRANS
cg03526142	17	SLFN12L;SLFN12L	33864734	+	0.743807	0.0922091	7.23277e-16	5339-49	S100A9	P06702	Protein S100-A9	153357854	153361023	1	TRANS
cg06381864	17	RICH2	12805418	-	-1.56079	0.19349	7.23373e-16	3195-50	GNLY	P22749	Granulysin	85685175	85698852	2	TRANS
cg24906819	8	PRAGMIN	8231531	+	-0.737209	0.0913915	7.23492e-16	5339-49	S100A9	P06702	Protein S100-A9	153357854	153361023	1	TRANS
cg21811345	16	CMIP	81515040	+	-1.18435	0.146824	7.23583e-16	5339-49	S100A9	P06702	Protein S100-A9	153357854	153361023	1	TRANS
cg07639489	4	NBLA00301	174459743	-	0.88522	0.109742	7.23947e-16	9545-156	GZMK	P49863	Granzyme K	55024256	55034570	5	TRANS
cg21378708	15	ZNF592	85317122	+	-0.76615	0.0949807	7.24132e-16	5339-49	S100A9	P06702	Protein S100-A9	153357854	153361023	1	TRANS
cg10512535	6	MGC26597	7989184	+	-1.49871	0.185797	7.24135e-16	3440-7	GZMA	P12544	Granzyme A	55102646	55110252	5	TRANS
cg09427077	7	HIP1;HIP1	75261195	-	0.983714	0.121953	7.24206e-16	3195-50	GNLY	P22749	Granulysin	85685175	85698852	2	TRANS
cg11112264	9	COL5A1;COL5A1;LOC101448202	137716985	-	-1.46764	0.181947	7.24467e-16	3195-50	GNLY	P22749	Granulysin	85685175	85698852	2	TRANS
cg14358707	17	SHISA6;SHISA6;SHISA6	11172163	+	-1.82699	0.226498	7.24693e-16	9545-156	GZMK	P49863	Granzyme K	55024256	55034570	5	TRANS
cg09302369	2	NA	65161310	+	-1.47957	0.183428	7.25124e-16	9545-156	GZMK	P49863	Granzyme K	55024256	55034570	5	TRANS
cg01011916	2	SH3RF3	109883024	-	-1.43826	0.178307	7.25306e-16	3324-51	LY9	Q9HBG7	T-lymphocyte surface antigen Ly-9	160796074	160828261	1	TRANS
cg09473745	10	NA	31423550	+	0.875471	0.108536	7.25314e-16	3440-7	GZMA	P12544	Granzyme A	55102646	55110252	5	TRANS
cg08816312	1	PLA2G4A	186935415	+	-1.50634	0.186749	7.2566e-16	3195-50	GNLY	P22749	Granulysin	85685175	85698852	2	TRANS
cg18114649	7	ELN;ELN;ELN;ELN;ELN;ELN;ELN;ELN;ELN;ELN;ELN;ELN;ELN	73460904	-	-1.60998	0.199598	7.25684e-16	3195-50	GNLY	P22749	Granulysin	85685175	85698852	2	TRANS
cg14561412	11	KIRREL3;KIRREL3;KIRREL3	126740626	+	-1.15996	0.143807	7.25807e-16	3440-7	GZMA	P12544	Granzyme A	55102646	55110252	5	TRANS
cg04536856	11	MRVI1;MRVI1;MRVI1;MRVI1	10673892	+	-1.40539	0.174234	7.25866e-16	9545-156	GZMK	P49863	Granzyme K	55024256	55034570	5	TRANS
cg17720212	2	NA	121469703	+	-1.17535	0.145715	7.25867e-16	3195-50	GNLY	P22749	Granulysin	85685175	85698852	2	TRANS
cg21651444	1	NA	116800256	-	-0.970883	0.120366	7.25975e-16	9545-156	GZMK	P49863	Granzyme K	55024256	55034570	5	TRANS
cg21223380	11	NA	11193606	-	0.894757	0.110929	7.25991e-16	5339-49	S100A9	P06702	Protein S100-A9	153357854	153361023	1	TRANS
cg11690884	2	NA	60533586	-	-0.84586	0.104867	7.25996e-16	5339-49	S100A9	P06702	Protein S100-A9	153357854	153361023	1	TRANS
cg10222868	17	SSH2;SSH2;SSH2	28220107	-	-0.941009	0.116663	7.26041e-16	5691-2	CRISPLD2	Q9H0B8	Cysteine-rich secretory protein LCCL domain-containing 2	84819985	84920768	16	TRANS
cg08660275	22	ELFN2	37758603	-	-1.49075	0.184818	7.26163e-16	3195-50	GNLY	P22749	Granulysin	85685175	85698852	2	TRANS
cg00378029	22	HPS4;HPS4;HPS4;HPS4;HPS4	26875537	-	0.773971	0.0959544	7.26239e-16	3195-50	GNLY	P22749	Granulysin	85685175	85698852	2	TRANS
cg20521198	4	NA	27102907	+	-0.828436	0.102707	7.26243e-16	3195-50	GNLY	P22749	Granulysin	85685175	85698852	2	TRANS
cg18896452	17	NA	42981993	-	-1.26383	0.156686	7.26256e-16	3440-7	GZMA	P12544	Granzyme A	55102646	55110252	5	TRANS
cg01604459	1	LAX1;LAX1;LAX1	203738680	-	-0.734781	0.0910959	7.26284e-16	5339-49	S100A9	P06702	Protein S100-A9	153357854	153361023	1	TRANS
cg19992588	9	NA	116452705	+	-1.53601	0.19043	7.26388e-16	3440-7	GZMA	P12544	Granzyme A	55102646	55110252	5	TRANS
cg25918166	2	NA	145701813	+	-0.872419	0.10816	7.26431e-16	9545-156	GZMK	P49863	Granzyme K	55024256	55034570	5	TRANS
cg10156382	15	MYO1E	59588367	+	-0.763252	0.094626	7.26491e-16	5339-49	S100A9	P06702	Protein S100-A9	153357854	153361023	1	TRANS
cg08526378	22	MYH9	36685706	+	-1.26195	0.156454	7.26657e-16	3440-7	GZMA	P12544	Granzyme A	55102646	55110252	5	TRANS
cg15686022	15	FMN1;FMN1	33186324	-	-1.22749	0.152181	7.26666e-16	3195-50	GNLY	P22749	Granulysin	85685175	85698852	2	TRANS
cg08717065	22	CELSR1	46846279	+	-1.57305	0.195024	7.2675e-16	9545-156	GZMK	P49863	Granzyme K	55024256	55034570	5	TRANS
cg15790018	5	SLC36A3;SLC36A3	150674946	-	-0.776582	0.0962795	7.26892e-16	5339-49	S100A9	P06702	Protein S100-A9	153357854	153361023	1	TRANS
cg15455222	9	NTMT1	132370310	-	-1.0554	0.130847	7.27079e-16	5339-49	S100A9	P06702	Protein S100-A9	153357854	153361023	1	TRANS
cg16657152	8	NA	125784769	+	-0.805802	0.099903	7.27329e-16	5339-49	S100A9	P06702	Protein S100-A9	153357854	153361023	1	TRANS
cg08182171	11	ADAMTS8	130291156	+	-1.6285	0.2019	7.27335e-16	5339-49	S100A9	P06702	Protein S100-A9	153357854	153361023	1	TRANS
cg08884279	5	NA	141671939	+	-1.37395	0.170342	7.27517e-16	3440-7	GZMA	P12544	Granzyme A	55102646	55110252	5	TRANS
cg03742293	15	TARSL2	102215399	+	-0.891079	0.110476	7.27556e-16	3195-50	GNLY	P22749	Granulysin	85685175	85698852	2	TRANS
cg07162699	1	NA	108614425	-	-1.95126	0.241918	7.27662e-16	5728-60	FCRL1	Q96LA6	Fc receptor-like protein 1	157820120	157794403	1	TRANS
cg05260077	21	NA	37531890	-	-0.790109	0.0979582	7.2774e-16	5339-49	S100A9	P06702	Protein S100-A9	153357854	153361023	1	TRANS
cg12301823	1	KIAA1522	33207915	+	1.01473	0.125807	7.27804e-16	9545-156	GZMK	P49863	Granzyme K	55024256	55034570	5	TRANS
cg09358725	11	LMO2	33914088	-	-1.06624	0.132194	7.27843e-16	5339-49	S100A9	P06702	Protein S100-A9	153357854	153361023	1	TRANS
cg06558382	4	NA	140517434	-	-1.39052	0.172399	7.28055e-16	3440-7	GZMA	P12544	Granzyme A	55102646	55110252	5	TRANS
cg20722452	2	AGFG1;AGFG1;AGFG1;AGFG1	228373968	-	-0.737682	0.0914597	7.28498e-16	5339-49	S100A9	P06702	Protein S100-A9	153357854	153361023	1	TRANS
cg00832329	14	PACS2;PACS2	105860985	+	-0.797056	0.0988214	7.28666e-16	5339-49	S100A9	P06702	Protein S100-A9	153357854	153361023	1	TRANS
cg18446515	15	ARNT2	80789881	+	-1.45902	0.180895	7.28924e-16	3440-7	GZMA	P12544	Granzyme A	55102646	55110252	5	TRANS
cg26284167	15	NA	89463571	-	-1.09318	0.135537	7.29118e-16	3440-7	GZMA	P12544	Granzyme A	55102646	55110252	5	TRANS
cg12238465	16	NA	50872311	+	-0.797288	0.0988513	7.2916e-16	5339-49	S100A9	P06702	Protein S100-A9	153357854	153361023	1	TRANS
cg14378039	20	NA	41873421	-	-1.79509	0.222563	7.29272e-16	3440-7	GZMA	P12544	Granzyme A	55102646	55110252	5	TRANS
cg18825964	14	LRRC16B	24527298	-	-1.43786	0.178274	7.29573e-16	9545-156	GZMK	P49863	Granzyme K	55024256	55034570	5	TRANS
cg05975516	8	OXR1;OXR1;OXR1;OXR1	107681120	+	-1.01037	0.125271	7.29749e-16	3195-50	GNLY	P22749	Granulysin	85685175	85698852	2	TRANS
cg06780628	9	NEK6;NEK6;NEK6;NEK6;NEK6;NEK6;NEK6	127068739	+	-1.07024	0.132694	7.29786e-16	5339-49	S100A9	P06702	Protein S100-A9	153357854	153361023	1	TRANS
cg01432232	18	NA	1050483	+	-1.0045	0.124544	7.30245e-16	3440-7	GZMA	P12544	Granzyme A	55102646	55110252	5	TRANS
cg06509035	7	NA	141985385	+	-1.17168	0.145274	7.30275e-16	9545-156	GZMK	P49863	Granzyme K	55024256	55034570	5	TRANS
cg15828879	3	NA	184379956	+	-1.29505	0.16057	7.30445e-16	3195-50	GNLY	P22749	Granulysin	85685175	85698852	2	TRANS
cg00193135	2	AOX2P;AOX2P	201612677	-	-1.53187	0.189934	7.30691e-16	9545-156	GZMK	P49863	Granzyme K	55024256	55034570	5	TRANS
cg25862392	2	TTC7A;TTC7A;TTC7A;TTC7A	47198044	-	-0.895312	0.111008	7.30737e-16	5339-49	S100A9	P06702	Protein S100-A9	153357854	153361023	1	TRANS
cg10172675	8	NA	104132683	+	-0.942478	0.116857	7.30865e-16	5691-2	CRISPLD2	Q9H0B8	Cysteine-rich secretory protein LCCL domain-containing 2	84819985	84920768	16	TRANS
cg26275552	17	SEC14L1;SEC14L1	75117804	+	-1.28647	0.159508	7.30894e-16	9545-156	GZMK	P49863	Granzyme K	55024256	55034570	5	TRANS
cg02177007	9	CAMSAP1	138780109	-	-1.46223	0.181301	7.30931e-16	5339-49	S100A9	P06702	Protein S100-A9	153357854	153361023	1	TRANS
cg10954966	10	TSPAN14;TSPAN14	82232730	+	1.04087	0.129058	7.3125e-16	5339-49	S100A9	P06702	Protein S100-A9	153357854	153361023	1	TRANS
cg25969575	6	NA	150576098	+	-1.05402	0.130688	7.31467e-16	3440-7	GZMA	P12544	Granzyme A	55102646	55110252	5	TRANS
cg23026754	7	TNS3	47579678	-	-1.60971	0.199589	7.31509e-16	9545-156	GZMK	P49863	Granzyme K	55024256	55034570	5	TRANS
cg08621659	5	KIF20A;KIF20A	137521998	+	-0.684187	0.0848328	7.31653e-16	5339-49	S100A9	P06702	Protein S100-A9	153357854	153361023	1	TRANS
cg03326944	9	LOC286359	100159457	+	-0.865486	0.107312	7.31712e-16	3195-50	GNLY	P22749	Granulysin	85685175	85698852	2	TRANS
cg01613077	20	RASSF2;RASSF2	4764277	-	-1.31405	0.162931	7.31718e-16	9015-1	PRG3	Q9Y2Y8	Proteoglycan 3	57381150	57376769	11	TRANS
cg26638444	5	GPX3;GPX3	150400180	+	0.76654	0.0950442	7.31832e-16	3195-50	GNLY	P22749	Granulysin	85685175	85698852	2	TRANS
cg08113602	1	C1orf186	206256051	-	-1.23589	0.15324	7.31896e-16	4148-49	PAPPA	Q13219	Pappalysin-1	116153791	116402321	9	TRANS
cg27340480	19	PLAUR;PLAUR;PLAUR	44170526	-	-0.698633	0.0866245	7.3191e-16	5339-49	S100A9	P06702	Protein S100-A9	153357854	153361023	1	TRANS
cg07619314	5	NA	17302144	+	-1.25244	0.155292	7.31961e-16	3195-50	GNLY	P22749	Granulysin	85685175	85698852	2	TRANS
cg04318010	10	NOC3L	96118334	-	-1.88003	0.233108	7.31983e-16	9545-156	GZMK	P49863	Granzyme K	55024256	55034570	5	TRANS
cg07906050	1	ACOT7;ACOT7;ACOT7;ACOT7	6377509	+	-1.09756	0.136089	7.32092e-16	9015-1	PRG3	Q9Y2Y8	Proteoglycan 3	57381150	57376769	11	TRANS
cg02726722	20	NA	48510804	-	0.961727	0.119247	7.32159e-16	5339-49	S100A9	P06702	Protein S100-A9	153357854	153361023	1	TRANS
cg13924996	11	ADRBK1	67053829	+	0.914469	0.113387	7.32248e-16	5728-60	FCRL1	Q96LA6	Fc receptor-like protein 1	157820120	157794403	1	TRANS
cg27592852	18	NA	47003177	-	0.734057	0.0910175	7.3231e-16	3440-7	GZMA	P12544	Granzyme A	55102646	55110252	5	TRANS
cg24813323	12	PPM1H	63242527	+	-0.959501	0.118971	7.32424e-16	3324-51	LY9	Q9HBG7	T-lymphocyte surface antigen Ly-9	160796074	160828261	1	TRANS
cg03995533	16	CLEC16A	11194243	-	-1.10773	0.137351	7.32675e-16	3195-50	GNLY	P22749	Granulysin	85685175	85698852	2	TRANS
cg05115314	21	AGPAT3	45301421	+	-1.09653	0.135963	7.32793e-16	3440-7	GZMA	P12544	Granzyme A	55102646	55110252	5	TRANS
cg10300864	14	MIR495	101499152	+	-1.56101	0.193557	7.33071e-16	9545-156	GZMK	P49863	Granzyme K	55024256	55034570	5	TRANS
cg20087632	8	NA	130710494	+	-0.860608	0.106711	7.33411e-16	9545-156	GZMK	P49863	Granzyme K	55024256	55034570	5	TRANS
cg25820728	7	NA	1684706	+	-0.858394	0.106437	7.33478e-16	9545-156	GZMK	P49863	Granzyme K	55024256	55034570	5	TRANS
cg24178846	1	EPS15	51956747	+	-0.682813	0.0846659	7.33618e-16	5691-2	CRISPLD2	Q9H0B8	Cysteine-rich secretory protein LCCL domain-containing 2	84819985	84920768	16	TRANS
cg01832005	3	C3orf14	62304779	-	0.827148	0.102563	7.33895e-16	9545-156	GZMK	P49863	Granzyme K	55024256	55034570	5	TRANS
cg04551581	18	LOXHD1	44226771	-	-1.2756	0.15817	7.33909e-16	9545-156	GZMK	P49863	Granzyme K	55024256	55034570	5	TRANS
cg03304142	5	GRM6	178419465	+	-1.78187	0.220946	7.3405e-16	9545-156	GZMK	P49863	Granzyme K	55024256	55034570	5	TRANS
cg04681088	18	TCF4;TCF4;TCF4;TCF4;TCF4;TCF4;TCF4;TCF4;TCF4;TCF4;TCF4;TCF4;TCF4;TCF4	52918079	+	-0.886965	0.109981	7.34055e-16	3324-51	LY9	Q9HBG7	T-lymphocyte surface antigen Ly-9	160796074	160828261	1	TRANS
cg04053021	7	GRB10;GRB10;GRB10;GRB10	50745266	+	-0.927383	0.114993	7.3414e-16	3440-7	GZMA	P12544	Granzyme A	55102646	55110252	5	TRANS
cg10349208	7	NA	37590645	+	-1.30257	0.161516	7.34409e-16	3195-50	GNLY	P22749	Granulysin	85685175	85698852	2	TRANS
cg13291688	4	NA	139753296	-	-0.826562	0.102492	7.3445e-16	3195-50	GNLY	P22749	Granulysin	85685175	85698852	2	TRANS
cg23328237	15	RASGRF1;RASGRF1;RASGRF1	79252815	+	-1.3729	0.170237	7.34454e-16	9545-156	GZMK	P49863	Granzyme K	55024256	55034570	5	TRANS
cg12206756	16	IL34;IL34	70647244	-	-1.22386	0.151756	7.34518e-16	4148-49	PAPPA	Q13219	Pappalysin-1	116153791	116402321	9	TRANS
cg04880609	4	SH3D19;SH3D19;SH3D19;SH3D19	152050886	-	-1.59408	0.197663	7.34703e-16	3440-7	GZMA	P12544	Granzyme A	55102646	55110252	5	TRANS
cg07239413	1	NA	33909551	-	-1.68939	0.209484	7.35068e-16	3440-7	GZMA	P12544	Granzyme A	55102646	55110252	5	TRANS
cg12950732	4	MOB1B;MOB1B;MOB1B	71811121	-	-0.875668	0.108583	7.35174e-16	5339-49	S100A9	P06702	Protein S100-A9	153357854	153361023	1	TRANS
cg09301294	3	EPHA6	96533520	+	0.914399	0.113386	7.35284e-16	3195-50	GNLY	P22749	Granulysin	85685175	85698852	2	TRANS
cg10208416	14	KCNK13	90553973	-	-0.783151	0.0971109	7.35338e-16	5339-49	S100A9	P06702	Protein S100-A9	153357854	153361023	1	TRANS
cg17816041	4	SHROOM3	77687215	+	-1.0852	0.134566	7.35423e-16	9545-156	GZMK	P49863	Granzyme K	55024256	55034570	5	TRANS
cg04452750	20	SYNDIG1	24483088	-	-1.41282	0.17519	7.35537e-16	3440-7	GZMA	P12544	Granzyme A	55102646	55110252	5	TRANS
cg18342914	5	NA	135157097	+	-1.40899	0.174716	7.356e-16	9545-156	GZMK	P49863	Granzyme K	55024256	55034570	5	TRANS
cg27159678	9	DAB2IP;DAB2IP	124504382	-	-1.00423	0.124526	7.35724e-16	3324-51	LY9	Q9HBG7	T-lymphocyte surface antigen Ly-9	160796074	160828261	1	TRANS
cg21400531	3	NA	149444631	+	-1.25081	0.155103	7.35799e-16	3195-50	GNLY	P22749	Granulysin	85685175	85698852	2	TRANS
cg06470558	5	SLC34A1;SLC34A1	176816828	-	1.35767	0.168355	7.36232e-16	5339-49	S100A9	P06702	Protein S100-A9	153357854	153361023	1	TRANS
cg03057023	10	DIP2C	726993	+	-1.41159	0.175041	7.36301e-16	3195-50	GNLY	P22749	Granulysin	85685175	85698852	2	TRANS
cg00551526	10	ACTA2	90739149	+	0.858687	0.106479	7.36316e-16	3440-7	GZMA	P12544	Granzyme A	55102646	55110252	5	TRANS
cg01852765	19	SIPA1L3	38405810	+	0.896778	0.111203	7.36375e-16	9545-156	GZMK	P49863	Granzyme K	55024256	55034570	5	TRANS
cg22868418	4	PROM1;PROM1;PROM1;PROM1;PROM1;PROM1;PROM1	15987764	+	-1.12252	0.139196	7.36495e-16	3440-7	GZMA	P12544	Granzyme A	55102646	55110252	5	TRANS
cg24159636	6	NA	18043467	+	-1.50392	0.186492	7.36619e-16	9545-156	GZMK	P49863	Granzyme K	55024256	55034570	5	TRANS
cg03031609	10	SFMBT2	7453871	+	0.894986	0.110981	7.36659e-16	3195-50	GNLY	P22749	Granulysin	85685175	85698852	2	TRANS
cg06229337	14	NA	103628465	-	-1.48871	0.184606	7.36661e-16	9545-156	GZMK	P49863	Granzyme K	55024256	55034570	5	TRANS
cg12264723	3	NA	141660114	+	0.852365	0.105696	7.36734e-16	3440-7	GZMA	P12544	Granzyme A	55102646	55110252	5	TRANS
cg01921140	4	APBB2;APBB2;APBB2	40872363	-	-1.22398	0.151779	7.36898e-16	3440-7	GZMA	P12544	Granzyme A	55102646	55110252	5	TRANS
cg12702013	12	NA	5496695	-	-1.29767	0.160918	7.37145e-16	9545-156	GZMK	P49863	Granzyme K	55024256	55034570	5	TRANS
cg14249078	11	DSCAML1	117665480	+	-1.07298	0.133055	7.37278e-16	3440-7	GZMA	P12544	Granzyme A	55102646	55110252	5	TRANS
cg01758512	6	FUT9;FUT9	96463902	-	0.559234	0.069348	7.37343e-16	3195-50	GNLY	P22749	Granulysin	85685175	85698852	2	TRANS
cg00025643	1	NA	37904694	-	-1.45265	0.180136	7.37418e-16	3440-7	GZMA	P12544	Granzyme A	55102646	55110252	5	TRANS
cg11795976	11	BLID;MIR100HG	121987265	-	-0.86365	0.107098	7.37583e-16	9545-156	GZMK	P49863	Granzyme K	55024256	55034570	5	TRANS
cg12800781	2	ST6GAL2;ST6GAL2;ST6GAL2	107486257	-	-1.87884	0.232988	7.37817e-16	3195-50	GNLY	P22749	Granulysin	85685175	85698852	2	TRANS
cg00813162	14	ACTN1;ACTN1;ACTN1	69443362	-	-1.58	0.19593	7.37841e-16	5339-49	S100A9	P06702	Protein S100-A9	153357854	153361023	1	TRANS
cg03013486	8	PDGFRL	17449854	-	-1.45153	0.18	7.37938e-16	9545-156	GZMK	P49863	Granzyme K	55024256	55034570	5	TRANS
cg25146885	2	MAPRE3	27225628	-	-1.35818	0.168425	7.38197e-16	3195-50	GNLY	P22749	Granulysin	85685175	85698852	2	TRANS
cg02911509	22	PARVG;PARVG	44568770	+	0.84871	0.105246	7.38242e-16	3195-50	GNLY	P22749	Granulysin	85685175	85698852	2	TRANS
cg00170072	15	RASGRF1;RASGRF1;RASGRF1	79271040	+	-1.29318	0.160364	7.38318e-16	5728-60	FCRL1	Q96LA6	Fc receptor-like protein 1	157820120	157794403	1	TRANS
cg14758440	1	GALNT2	230193087	+	-1.19314	0.147959	7.38338e-16	3440-7	GZMA	P12544	Granzyme A	55102646	55110252	5	TRANS
cg23702228	7	ASB4;ASB4	95130195	-	-1.35146	0.167592	7.38368e-16	3440-7	GZMA	P12544	Granzyme A	55102646	55110252	5	TRANS
cg17307214	1	C1orf68	152691200	+	-1.40351	0.174047	7.38504e-16	3440-7	GZMA	P12544	Granzyme A	55102646	55110252	5	TRANS
cg11780785	16	PMFBP1;PMFBP1;PMFBP1	72206241	+	0.854697	0.10599	7.3855e-16	5339-49	S100A9	P06702	Protein S100-A9	153357854	153361023	1	TRANS
cg03913179	2	2004-03-01	217173216	+	-1.79786	0.22295	7.38581e-16	3440-7	GZMA	P12544	Granzyme A	55102646	55110252	5	TRANS
cg05280527	14	NRXN3;NRXN3;NRXN3	80328450	-	-0.878795	0.108979	7.38814e-16	9545-156	GZMK	P49863	Granzyme K	55024256	55034570	5	TRANS
cg08912225	17	NA	8189069	+	-1.09838	0.13621	7.39071e-16	5339-49	S100A9	P06702	Protein S100-A9	153357854	153361023	1	TRANS
cg04050867	8	RSPO2;RSPO2	109095572	-	0.703736	0.0872705	7.39267e-16	3195-50	GNLY	P22749	Granulysin	85685175	85698852	2	TRANS
cg14690837	12	C12orf79;C12orf79;C12orf79;C12orf79;C12orf79	92464984	-	-0.621602	0.0770851	7.39342e-16	5339-49	S100A9	P06702	Protein S100-A9	153357854	153361023	1	TRANS
cg09640300	6	NA	7641144	+	-0.929529	0.115271	7.39346e-16	3440-7	GZMA	P12544	Granzyme A	55102646	55110252	5	TRANS
cg19163395	17	HDAC5;HDAC5	42164433	-	0.803804	0.0996802	7.39405e-16	5339-49	S100A9	P06702	Protein S100-A9	153357854	153361023	1	TRANS
cg18735973	1	CD46;CD46;CD46;CD46;CD46;CD46;CD46;CD46	207929700	-	-0.958449	0.118858	7.39456e-16	3440-7	GZMA	P12544	Granzyme A	55102646	55110252	5	TRANS
cg01161042	4	ZFYVE28	2322052	-	-1.00204	0.124264	7.39458e-16	9545-156	GZMK	P49863	Granzyme K	55024256	55034570	5	TRANS
cg05330126	18	MTCL1	8823675	+	-1.133	0.140505	7.3946e-16	3440-7	GZMA	P12544	Granzyme A	55102646	55110252	5	TRANS
cg00517080	11	VPS26B	134098583	+	1.14098	0.141494	7.395e-16	5339-49	S100A9	P06702	Protein S100-A9	153357854	153361023	1	TRANS
cg14326855	13	WASF3;WASF3	27136782	+	-1.24946	0.154947	7.39572e-16	9545-156	GZMK	P49863	Granzyme K	55024256	55034570	5	TRANS
cg10603156	10	FRMD4A	13732625	-	-1.17803	0.146089	7.39698e-16	3195-50	GNLY	P22749	Granulysin	85685175	85698852	2	TRANS
cg25337124	6	T	166571782	-	-1.79013	0.221996	7.39709e-16	3195-50	GNLY	P22749	Granulysin	85685175	85698852	2	TRANS
cg26396322	3	GLB1;GLB1;GLB1	33112660	+	-1.44994	0.179809	7.39862e-16	9015-1	PRG3	Q9Y2Y8	Proteoglycan 3	57381150	57376769	11	TRANS
cg04393958	10	TACC2;TACC2;TACC2;TACC2;TACC2;TACC2;TACC2;TACC2	123964964	+	-1.55532	0.192878	7.39962e-16	9545-156	GZMK	P49863	Granzyme K	55024256	55034570	5	TRANS
cg20589160	10	MYOF;MYOF	95073774	+	0.920963	0.114211	7.4e-16	3440-7	GZMA	P12544	Granzyme A	55102646	55110252	5	TRANS
cg08263140	1	NA	32864238	-	-1.26599	0.156998	7.40028e-16	3195-50	GNLY	P22749	Granulysin	85685175	85698852	2	TRANS
cg26748945	7	THSD7A;THSD7A	11871690	-	0.678482	0.0841401	7.40078e-16	3440-7	GZMA	P12544	Granzyme A	55102646	55110252	5	TRANS
cg16986485	2	INPP4A;INPP4A;INPP4A;INPP4A	99074891	-	0.931932	0.115571	7.40219e-16	5339-49	S100A9	P06702	Protein S100-A9	153357854	153361023	1	TRANS
cg11773346	19	NA	11750910	-	0.537867	0.0667025	7.4029e-16	3440-7	GZMA	P12544	Granzyme A	55102646	55110252	5	TRANS
cg10062693	3	NA	157252606	-	-1.5771	0.195581	7.40306e-16	3195-50	GNLY	P22749	Granulysin	85685175	85698852	2	TRANS
cg14319873	1	FASLG;FASLG	172633125	-	-0.905181	0.112254	7.40385e-16	3195-50	GNLY	P22749	Granulysin	85685175	85698852	2	TRANS
cg19202940	12	STAB2	104064350	+	-1.21398	0.15055	7.40575e-16	3195-50	GNLY	P22749	Granulysin	85685175	85698852	2	TRANS
cg04394211	22	RTCB	32803530	-	0.916651	0.113677	7.40587e-16	5339-49	S100A9	P06702	Protein S100-A9	153357854	153361023	1	TRANS
cg23320031	20	NA	36830416	-	-1.11856	0.138717	7.40588e-16	3195-50	GNLY	P22749	Granulysin	85685175	85698852	2	TRANS
cg14754741	1	PTPRU;PTPRU;PTPRU;PTPRU	29580683	-	-1.50981	0.187237	7.40681e-16	3440-7	GZMA	P12544	Granzyme A	55102646	55110252	5	TRANS
cg02677635	9	FAM125B;FAM125B	129099507	-	-0.804216	0.0997341	7.40812e-16	5339-49	S100A9	P06702	Protein S100-A9	153357854	153361023	1	TRANS
cg02461054	8	SYBU;SYBU;SYBU;SYBU;SYBU;SYBU;SYBU;SYBU;SYBU;SYBU;SYBU;SYBU;SYBU;SYBU;SYBU	110620426	-	-1.64736	0.204296	7.4096e-16	3440-7	GZMA	P12544	Granzyme A	55102646	55110252	5	TRANS
cg04672391	1	NA	201592439	+	-0.834444	0.103483	7.40969e-16	3440-7	GZMA	P12544	Granzyme A	55102646	55110252	5	TRANS
cg11685477	1	NFIA;NFIA;NFIA;NFIA	61765331	+	0.789753	0.097941	7.41045e-16	3195-50	GNLY	P22749	Granulysin	85685175	85698852	2	TRANS
cg10584904	10	NA	60173756	+	-1.62227	0.201186	7.41048e-16	9545-156	GZMK	P49863	Granzyme K	55024256	55034570	5	TRANS
cg25012185	2	DOCK10	225890792	+	0.868654	0.107726	7.41184e-16	9545-156	GZMK	P49863	Granzyme K	55024256	55034570	5	TRANS
cg04825291	1	ENAH;ENAH	225780739	-	-1.27682	0.158346	7.41283e-16	9545-156	GZMK	P49863	Granzyme K	55024256	55034570	5	TRANS
cg00694180	6	RPS18	33243375	+	-1.07329	0.133105	7.41475e-16	9545-156	GZMK	P49863	Granzyme K	55024256	55034570	5	TRANS
cg08454563	22	SLC35E4	31040187	+	-1.13293	0.140501	7.41669e-16	9545-156	GZMK	P49863	Granzyme K	55024256	55034570	5	TRANS
cg03322633	3	MIR138-1	44155137	-	-1.27166	0.157707	7.41705e-16	9545-156	GZMK	P49863	Granzyme K	55024256	55034570	5	TRANS
cg00617455	6	NA	41383437	+	-1.35934	0.168581	7.41761e-16	9545-156	GZMK	P49863	Granzyme K	55024256	55034570	5	TRANS
cg26333638	5	HEXB	73981611	-	1.07962	0.133891	7.41927e-16	3440-7	GZMA	P12544	Granzyme A	55102646	55110252	5	TRANS
cg06448699	16	MIR5095	48655341	+	0.805489	0.0998944	7.41986e-16	9545-156	GZMK	P49863	Granzyme K	55024256	55034570	5	TRANS
cg17123676	1	NAV1	201673460	+	0.868055	0.107654	7.42039e-16	9545-156	GZMK	P49863	Granzyme K	55024256	55034570	5	TRANS
cg00430022	1	SLC6A9;SLC6A9;SLC6A9;SLC6A9;SLC6A9;SLC6A9	44475499	-	-1.02276	0.12684	7.42039e-16	3195-50	GNLY	P22749	Granulysin	85685175	85698852	2	TRANS
cg14501323	2	GALNT14;GALNT14;GALNT14;GALNT14	31279457	-	-1.07034	0.132741	7.42059e-16	3195-50	GNLY	P22749	Granulysin	85685175	85698852	2	TRANS
cg00977446	6	NA	106069002	-	-1.04708	0.129856	7.42097e-16	3195-50	GNLY	P22749	Granulysin	85685175	85698852	2	TRANS
cg02743437	6	MDGA1	37606804	+	0.344608	0.0427374	7.42104e-16	16900-29	MDGA1	Q8NFP4	MAM domain-containing glycosylphosphatidylinositol anchor protein 1	37699306	37630679	6	CIS
cg13196720	16	NA	51002303	-	-1.32323	0.164104	7.42148e-16	3440-7	GZMA	P12544	Granzyme A	55102646	55110252	5	TRANS
cg02998673	3	ESYT3	138188020	+	-1.73662	0.215372	7.42195e-16	3195-50	GNLY	P22749	Granulysin	85685175	85698852	2	TRANS
cg08781015	10	NA	30095273	+	-0.969164	0.120194	7.42461e-16	3440-7	GZMA	P12544	Granzyme A	55102646	55110252	5	TRANS
cg25818611	2	SH3BP4	235872830	+	-1.37596	0.170645	7.42472e-16	3324-51	LY9	Q9HBG7	T-lymphocyte surface antigen Ly-9	160796074	160828261	1	TRANS
cg11907323	8	NA	122685859	+	-1.2248	0.151898	7.42524e-16	9545-156	GZMK	P49863	Granzyme K	55024256	55034570	5	TRANS
cg19072817	5	EIF4E1B;SNCB;SNCB;EIF4E1B	176057992	-	0.812025	0.100706	7.42607e-16	3195-50	GNLY	P22749	Granulysin	85685175	85698852	2	TRANS
cg02342209	3	NA	154687782	-	-1.05435	0.130759	7.42609e-16	3195-50	GNLY	P22749	Granulysin	85685175	85698852	2	TRANS
cg07851567	18	NA	48695911	-	-0.897764	0.111339	7.42626e-16	9545-156	GZMK	P49863	Granzyme K	55024256	55034570	5	TRANS
cg23618440	6	C6orf138	48036605	-	0.524156	0.0650053	7.42753e-16	9545-156	GZMK	P49863	Granzyme K	55024256	55034570	5	TRANS
cg04615259	8	PTK2;PTK2;PTK2	141742840	+	-1.30549	0.161905	7.42798e-16	9545-156	GZMK	P49863	Granzyme K	55024256	55034570	5	TRANS
cg09484019	15	SEMA4B;SEMA4B	90744132	-	0.989899	0.122767	7.42845e-16	3195-50	GNLY	P22749	Granulysin	85685175	85698852	2	TRANS
cg18279094	1	FOXD3	63790044	+	0.683745	0.0847983	7.43286e-16	3195-50	GNLY	P22749	Granulysin	85685175	85698852	2	TRANS
cg09531219	8	NA	81843133	+	-1.49637	0.185581	7.43333e-16	3195-50	GNLY	P22749	Granulysin	85685175	85698852	2	TRANS
cg20248163	11	NA	74957383	+	-1.22044	0.15136	7.43486e-16	3195-50	GNLY	P22749	Granulysin	85685175	85698852	2	TRANS
cg20103177	1	GLIS1	54141081	-	-1.80255	0.223554	7.43566e-16	9545-156	GZMK	P49863	Granzyme K	55024256	55034570	5	TRANS
cg21092324	4	MMRN1	90816310	+	0.690912	0.0856877	7.43617e-16	9545-156	GZMK	P49863	Granzyme K	55024256	55034570	5	TRANS
cg19160629	11	SIK3	116742145	+	-0.878678	0.108975	7.43731e-16	5339-49	S100A9	P06702	Protein S100-A9	153357854	153361023	1	TRANS
cg06526872	1	ARTN;ARTN;ARTN;ARTN;ARTN;ARTN	44399363	+	0.9802	0.121566	7.43813e-16	3195-50	GNLY	P22749	Granulysin	85685175	85698852	2	TRANS
cg19042062	17	KCNJ2	68164784	-	0.832931	0.103302	7.43922e-16	9545-156	GZMK	P49863	Granzyme K	55024256	55034570	5	TRANS
cg13840239	9	NA	89218392	+	-1.25701	0.155898	7.43984e-16	3195-50	GNLY	P22749	Granulysin	85685175	85698852	2	TRANS
cg17401133	3	VEPH1;VEPH1;VEPH1;VEPH1;VEPH1;VEPH1	157195563	+	-0.990949	0.1229	7.43989e-16	3195-50	GNLY	P22749	Granulysin	85685175	85698852	2	TRANS
cg14287557	15	C15orf52	40633232	+	-0.972531	0.120615	7.44002e-16	5339-49	S100A9	P06702	Protein S100-A9	153357854	153361023	1	TRANS
cg14768598	1	CASZ1;CASZ1	10760569	+	-1.32313	0.164098	7.4402e-16	3440-7	GZMA	P12544	Granzyme A	55102646	55110252	5	TRANS
cg14120129	5	TGFBI	135364575	-	0.392728	0.0487071	7.44161e-16	3195-50	GNLY	P22749	Granulysin	85685175	85698852	2	TRANS
cg17602126	1	HEYL	40105687	+	0.778943	0.0966072	7.44473e-16	3195-50	GNLY	P22749	Granulysin	85685175	85698852	2	TRANS
cg15982049	3	ITIH3	52832182	-	-1.29134	0.160157	7.44654e-16	9545-156	GZMK	P49863	Granzyme K	55024256	55034570	5	TRANS
cg06062957	2	GALNT14;GALNT14;GALNT14;GALNT14	31208825	+	-1.44684	0.179443	7.44802e-16	3440-7	GZMA	P12544	Granzyme A	55102646	55110252	5	TRANS
cg13796723	5	CDH6;CDH6	31193850	+	0.631025	0.0782625	7.44859e-16	3440-7	GZMA	P12544	Granzyme A	55102646	55110252	5	TRANS
cg01361348	14	NA	67907924	-	-1.09835	0.136222	7.45025e-16	9545-156	GZMK	P49863	Granzyme K	55024256	55034570	5	TRANS
cg25974922	19	SAFB	5660924	-	-1.00193	0.124265	7.45036e-16	9545-156	GZMK	P49863	Granzyme K	55024256	55034570	5	TRANS
cg23368299	15	RORA	61339062	+	-1.24704	0.154664	7.45198e-16	9545-156	GZMK	P49863	Granzyme K	55024256	55034570	5	TRANS
cg11123045	1	ABCA4;ABCA4	94476939	+	-1.11841	0.138711	7.45244e-16	5339-49	S100A9	P06702	Protein S100-A9	153357854	153361023	1	TRANS
cg08094614	12	NA	53319217	-	-1.3093	0.162387	7.45321e-16	3440-7	GZMA	P12544	Granzyme A	55102646	55110252	5	TRANS
cg24833456	10	NA	71204907	-	-0.745107	0.0924124	7.45335e-16	5339-49	S100A9	P06702	Protein S100-A9	153357854	153361023	1	TRANS
cg16008620	7	NOBOX	144107974	-	-1.27839	0.158553	7.45376e-16	3440-7	GZMA	P12544	Granzyme A	55102646	55110252	5	TRANS
cg15467395	1	MFSD4	205540960	-	-1.382	0.171403	7.45402e-16	9545-156	GZMK	P49863	Granzyme K	55024256	55034570	5	TRANS
cg04945379	16	CIITA	10970200	-	-1.32797	0.164703	7.45476e-16	3195-50	GNLY	P22749	Granulysin	85685175	85698852	2	TRANS
cg03427191	16	MGRN1;MGRN1;MGRN1;MGRN1	4697112	-	1.12465	0.139486	7.45632e-16	5339-49	S100A9	P06702	Protein S100-A9	153357854	153361023	1	TRANS
cg19222680	4	ABLIM2;ABLIM2;ABLIM2;ABLIM2;ABLIM2;ABLIM2;ABLIM2	8149665	-	-1.65207	0.204901	7.45809e-16	3195-50	GNLY	P22749	Granulysin	85685175	85698852	2	TRANS
cg13852385	3	NA	119349613	-	-0.765909	0.0949932	7.45831e-16	5339-49	S100A9	P06702	Protein S100-A9	153357854	153361023	1	TRANS
cg02786019	7	TRPV6	142582859	+	-1.57067	0.194805	7.4596e-16	3195-50	GNLY	P22749	Granulysin	85685175	85698852	2	TRANS
cg09035542	22	NA	19601373	+	-1.33813	0.165965	7.46018e-16	3440-7	GZMA	P12544	Granzyme A	55102646	55110252	5	TRANS
cg15033199	5	SLC1A3;SLC1A3;SLC1A3;SLC1A3	36686237	+	-0.689876	0.0855637	7.46165e-16	5339-49	S100A9	P06702	Protein S100-A9	153357854	153361023	1	TRANS
cg06263438	1	ATP1A2	160109149	-	-1.25989	0.156261	7.46244e-16	3195-50	GNLY	P22749	Granulysin	85685175	85698852	2	TRANS
cg20810954	14	NA	56552265	-	-1.05455	0.130794	7.46433e-16	3440-7	GZMA	P12544	Granzyme A	55102646	55110252	5	TRANS
cg22534509	12	GPR81;GPR81	123215119	-	1.0216	0.126707	7.46441e-16	5339-49	S100A9	P06702	Protein S100-A9	153357854	153361023	1	TRANS
cg14426099	1	SLAMF8	159798788	-	-0.863677	0.107121	7.46727e-16	5339-49	S100A9	P06702	Protein S100-A9	153357854	153361023	1	CIS
cg05675705	11	ST14	130059195	-	-1.27288	0.157875	7.46758e-16	17210-2	TCL1A	P56279	T-cell leukemia/lymphoma protein 1A	95714196	95709947	14	TRANS
cg22297325	8	NA	49038981	-	-1.28091	0.158871	7.47034e-16	3440-7	GZMA	P12544	Granzyme A	55102646	55110252	5	TRANS
cg12676462	11	NA	69348501	-	-1.59403	0.197708	7.47059e-16	3440-7	GZMA	P12544	Granzyme A	55102646	55110252	5	TRANS
cg17925976	9	NA	107969333	-	-0.655452	0.0812957	7.47149e-16	5339-49	S100A9	P06702	Protein S100-A9	153357854	153361023	1	TRANS
cg18778933	5	NA	52760204	-	-1.3412	0.166349	7.47182e-16	9015-1	PRG3	Q9Y2Y8	Proteoglycan 3	57381150	57376769	11	TRANS
cg02456418	13	NA	27978663	+	-1.48666	0.18439	7.47183e-16	3195-50	GNLY	P22749	Granulysin	85685175	85698852	2	TRANS
cg27340435	6	SMPDL3A;SMPDL3A;SMPDL3A;SMPDL3A	123110301	+	1.11598	0.138415	7.47244e-16	3195-50	GNLY	P22749	Granulysin	85685175	85698852	2	TRANS
cg05698763	7	NA	91685	+	-1.1396	0.141345	7.47289e-16	3195-50	GNLY	P22749	Granulysin	85685175	85698852	2	TRANS
cg06318478	10	STK32C	134086042	-	-1.15363	0.143086	7.47487e-16	3440-7	GZMA	P12544	Granzyme A	55102646	55110252	5	TRANS
cg20928346	12	NA	121398603	-	-0.89392	0.110874	7.47708e-16	3195-50	GNLY	P22749	Granulysin	85685175	85698852	2	TRANS
cg17350697	13	MTUS2	29959449	+	-1.4734	0.182749	7.47858e-16	3440-7	GZMA	P12544	Granzyme A	55102646	55110252	5	TRANS
cg19100169	5	CCNJL	159688203	+	0.956158	0.118594	7.48017e-16	3195-50	GNLY	P22749	Granulysin	85685175	85698852	2	TRANS
cg23095451	4	TMEM150C	83437412	-	-1.74946	0.21699	7.48045e-16	9545-156	GZMK	P49863	Granzyme K	55024256	55034570	5	TRANS
cg06308984	16	NA	57766156	-	-0.786047	0.0974954	7.48078e-16	5339-49	S100A9	P06702	Protein S100-A9	153357854	153361023	1	TRANS
cg03839208	9	C9orf171;C9orf171	135347881	-	1.19876	0.148685	7.48221e-16	5339-49	S100A9	P06702	Protein S100-A9	153357854	153361023	1	TRANS
cg18554216	13	MIR622	90883434	-	-2.12508	0.26358	7.48251e-16	3195-50	GNLY	P22749	Granulysin	85685175	85698852	2	TRANS
cg11335172	2	IL18RAP	103033799	-	-0.896263	0.111166	7.48325e-16	3440-7	GZMA	P12544	Granzyme A	55102646	55110252	5	TRANS
cg09218531	2	FAM178B;FAM178B;FAM178B	97551653	-	-0.822348	0.101999	7.48425e-16	5339-49	S100A9	P06702	Protein S100-A9	153357854	153361023	1	TRANS
cg22033758	5	SV2C;SV2C	75615494	-	-0.721016	0.0894301	7.48448e-16	5339-49	S100A9	P06702	Protein S100-A9	153357854	153361023	1	TRANS
cg11318571	10	PRDX3;PRDX3;PRDX3;PRDX3;PRDX3;PRDX3	120936341	-	-1.79809	0.223024	7.48544e-16	3195-50	GNLY	P22749	Granulysin	85685175	85698852	2	TRANS
cg27434809	17	NA	48880966	+	-1.08237	0.134251	7.48661e-16	9545-156	GZMK	P49863	Granzyme K	55024256	55034570	5	TRANS
cg04685253	19	PRR12	50117948	+	-1.75216	0.217328	7.48701e-16	3195-50	GNLY	P22749	Granulysin	85685175	85698852	2	TRANS
cg26441627	11	NA	2044066	+	-1.0585	0.13129	7.48712e-16	9545-156	GZMK	P49863	Granzyme K	55024256	55034570	5	TRANS
cg13194425	17	FGF11	7341936	+	0.786312	0.0975296	7.48772e-16	9545-156	GZMK	P49863	Granzyme K	55024256	55034570	5	TRANS
cg24154951	2	NA	177001426	+	0.684144	0.0848578	7.49092e-16	3440-7	GZMA	P12544	Granzyme A	55102646	55110252	5	TRANS
cg18879198	2	NA	146888398	+	-1.64243	0.203719	7.49097e-16	3195-50	GNLY	P22749	Granulysin	85685175	85698852	2	TRANS
cg19641813	12	PHLDA1	76426611	+	0.815853	0.101194	7.49099e-16	9545-156	GZMK	P49863	Granzyme K	55024256	55034570	5	TRANS
cg12730832	11	PTPRJ;PTPRJ	48145766	+	-1.22173	0.151538	7.49329e-16	6485-59	IGLL1	P15814	Immunoglobulin lambda-like polypeptide 1	23580302	23573125	22	TRANS
cg08745216	2	NA	204685816	+	-1.0416	0.129195	7.49347e-16	17210-2	TCL1A	P56279	T-cell leukemia/lymphoma protein 1A	95714196	95709947	14	TRANS
cg12774429	14	CHD8;CHD8;SUPT16H	21853470	-	-0.865967	0.107411	7.49475e-16	5339-49	S100A9	P06702	Protein S100-A9	153357854	153361023	1	TRANS
cg02493644	7	NA	84816314	+	0.741192	0.0919346	7.4953e-16	3440-7	GZMA	P12544	Granzyme A	55102646	55110252	5	TRANS
cg02828883	6	TREM2;TREM2	41131823	-	-1.30991	0.162477	7.49629e-16	9545-156	GZMK	P49863	Granzyme K	55024256	55034570	5	TRANS
cg22165175	1	KCNA2	111148915	-	0.77017	0.0955293	7.49727e-16	3195-50	GNLY	P22749	Granulysin	85685175	85698852	2	TRANS
cg12753009	8	PVT1	129061665	-	0.797249	0.0988883	7.49839e-16	3195-50	GNLY	P22749	Granulysin	85685175	85698852	2	TRANS
cg27118825	19	RSPH6A;SYMPK	46318748	-	1.00291	0.124398	7.5007e-16	9545-156	GZMK	P49863	Granzyme K	55024256	55034570	5	TRANS
cg04721651	3	MGLL;MGLL;MGLL	127543047	-	-1.82565	0.22645	7.50217e-16	4148-49	PAPPA	Q13219	Pappalysin-1	116153791	116402321	9	TRANS
cg03334071	17	PIK3R5;PIK3R5;PIK3R5;PIK3R5;PIK3R5	8860431	-	-0.988069	0.122559	7.50459e-16	3440-7	GZMA	P12544	Granzyme A	55102646	55110252	5	TRANS
cg08267433	1	MFSD4	205554300	-	-1.27021	0.157555	7.50499e-16	9545-156	GZMK	P49863	Granzyme K	55024256	55034570	5	TRANS
cg11650408	18	NA	45026557	+	-1.41179	0.175117	7.50694e-16	9545-156	GZMK	P49863	Granzyme K	55024256	55034570	5	TRANS
cg18470101	4	NA	26032635	-	1.47563	0.183037	7.50862e-16	5339-49	S100A9	P06702	Protein S100-A9	153357854	153361023	1	TRANS
cg17205120	10	ADAMTS14;ADAMTS14	72431132	+	0.7456	0.0924838	7.50898e-16	3195-50	GNLY	P22749	Granulysin	85685175	85698852	2	TRANS
cg19210893	9	PDCL	125589222	-	-1.48003	0.183582	7.50909e-16	9015-1	PRG3	Q9Y2Y8	Proteoglycan 3	57381150	57376769	11	TRANS
cg08131295	1	NA	113541717	+	-0.695982	0.0863296	7.51077e-16	5339-49	S100A9	P06702	Protein S100-A9	153357854	153361023	1	TRANS
cg00690280	20	WFDC10B;WFDC13;WFDC10B	44332733	-	-1.4473	0.179523	7.51155e-16	3195-50	GNLY	P22749	Granulysin	85685175	85698852	2	TRANS
cg10901323	4	SHROOM3	77519000	+	-0.731989	0.0907962	7.51225e-16	5339-49	S100A9	P06702	Protein S100-A9	153357854	153361023	1	TRANS
cg02054003	1	RLF	40652215	+	-0.857051	0.106309	7.51259e-16	9545-156	GZMK	P49863	Granzyme K	55024256	55034570	5	TRANS
cg19397679	15	NA	57079231	+	-1.05498	0.13086	7.51305e-16	3440-7	GZMA	P12544	Granzyme A	55102646	55110252	5	TRANS
cg00114160	6	OR2H1	29430096	+	-1.29191	0.160249	7.51446e-16	3195-50	GNLY	P22749	Granulysin	85685175	85698852	2	TRANS
cg01578017	7	NA	84814683	+	0.848014	0.105189	7.51648e-16	3195-50	GNLY	P22749	Granulysin	85685175	85698852	2	TRANS
cg02877620	2	LTBP1	33239383	+	-0.967504	0.120011	7.51879e-16	9545-156	GZMK	P49863	Granzyme K	55024256	55034570	5	TRANS
cg14925246	1	NA	159025148	+	-0.805015	0.0998559	7.51974e-16	5339-49	S100A9	P06702	Protein S100-A9	153357854	153361023	1	CIS
cg18537222	3	PPARG;PPARG;PPARG;PPARG	12435731	-	-0.708904	0.0879346	7.52271e-16	5339-49	S100A9	P06702	Protein S100-A9	153357854	153361023	1	TRANS
cg04402002	12	NA	120756273	-	-1.17412	0.145641	7.52328e-16	9545-156	GZMK	P49863	Granzyme K	55024256	55034570	5	TRANS
cg09933355	16	NSMCE1	27237998	-	-1.18725	0.147271	7.52441e-16	3195-50	GNLY	P22749	Granulysin	85685175	85698852	2	TRANS
cg00157439	6	SMOC2;SMOC2	168936684	+	-1.53572	0.190497	7.52687e-16	9545-156	GZMK	P49863	Granzyme K	55024256	55034570	5	TRANS
cg08288406	19	PLK5P	1523917	+	0.571798	0.0709281	7.52698e-16	3195-50	GNLY	P22749	Granulysin	85685175	85698852	2	TRANS
cg06293787	4	MTNR1A	187476608	+	0.651848	0.0808581	7.5283e-16	3440-7	GZMA	P12544	Granzyme A	55102646	55110252	5	TRANS
cg00578638	17	RAPGEFL1	38334161	-	0.865196	0.107323	7.52989e-16	3195-50	GNLY	P22749	Granulysin	85685175	85698852	2	TRANS
cg06288355	11	RAG1	36589379	+	-1.64327	0.20384	7.53016e-16	6485-59	IGLL1	P15814	Immunoglobulin lambda-like polypeptide 1	23580302	23573125	22	TRANS
cg26595564	18	NA	55531163	-	-1.19091	0.147727	7.53464e-16	9545-156	GZMK	P49863	Granzyme K	55024256	55034570	5	TRANS
cg11893820	2	UGP2;UGP2	64081788	-	0.70372	0.0872937	7.53497e-16	3440-7	GZMA	P12544	Granzyme A	55102646	55110252	5	TRANS
cg08736867	6	TIAM2	155502890	-	-0.958377	0.118883	7.53656e-16	3440-7	GZMA	P12544	Granzyme A	55102646	55110252	5	TRANS
cg16621790	3	ZMYND10	50383485	+	1.04532	0.129668	7.53715e-16	9545-156	GZMK	P49863	Granzyme K	55024256	55034570	5	TRANS
cg25269756	2	NA	42056093	+	-1.17539	0.145804	7.53796e-16	3195-50	GNLY	P22749	Granulysin	85685175	85698852	2	TRANS
cg09535027	11	NA	86432076	-	-1.18154	0.146567	7.53925e-16	9545-156	GZMK	P49863	Granzyme K	55024256	55034570	5	TRANS
cg23298390	13	DCUN1D2	114128417	-	-1.28717	0.15967	7.54117e-16	5339-49	S100A9	P06702	Protein S100-A9	153357854	153361023	1	TRANS
cg22722340	11	NA	119458741	-	-1.14199	0.141662	7.54441e-16	9545-156	GZMK	P49863	Granzyme K	55024256	55034570	5	TRANS
cg08493762	21	NA	42222713	-	-1.56098	0.193637	7.54504e-16	9545-156	GZMK	P49863	Granzyme K	55024256	55034570	5	TRANS
cg10919843	6	CNR1;CNR1;CNR1;CNR1;CNR1	88854985	+	-0.912916	0.113246	7.54507e-16	3195-50	GNLY	P22749	Granulysin	85685175	85698852	2	TRANS
cg15241587	20	LINC01522;LINC01523	46611985	-	-1.2365	0.153385	7.54513e-16	9545-156	GZMK	P49863	Granzyme K	55024256	55034570	5	TRANS
cg06221509	20	LINC01522;LINC01523	46612085	-	-1.53167	0.190002	7.5459e-16	9545-156	GZMK	P49863	Granzyme K	55024256	55034570	5	TRANS
cg14160751	17	STX8;STX8	9368690	-	-0.803051	0.0996183	7.54976e-16	2579-17	MMP9	P14780	Matrix metalloproteinase-9	46008908	46016561	20	TRANS
cg05652480	1	NA	203016383	-	-1.78803	0.221807	7.55302e-16	3440-7	GZMA	P12544	Granzyme A	55102646	55110252	5	TRANS
cg09341795	8	NA	116850741	+	-1.26722	0.1572	7.55469e-16	3195-50	GNLY	P22749	Granulysin	85685175	85698852	2	TRANS
cg06398609	10	KCNMA1;KCNMA1;KCNMA1;KCNMA1;KCNMA1;KCNMA1	78974915	+	-0.923607	0.114575	7.55698e-16	9545-156	GZMK	P49863	Granzyme K	55024256	55034570	5	TRANS
cg18144593	2	NA	71116411	+	1.02688	0.127386	7.55731e-16	9545-156	GZMK	P49863	Granzyme K	55024256	55034570	5	TRANS
cg08326410	19	KIR2DL4;KIR2DL4;KIR2DL4	55314884	+	-1.11902	0.138816	7.55844e-16	3195-50	GNLY	P22749	Granulysin	85685175	85698852	2	TRANS
cg07171266	3	MGLL;MGLL;MGLL	127455303	+	-1.34828	0.167258	7.55983e-16	17210-2	TCL1A	P56279	T-cell leukemia/lymphoma protein 1A	95714196	95709947	14	TRANS
cg19316148	1	FABP3	31846089	+	0.881461	0.109348	7.56214e-16	3195-50	GNLY	P22749	Granulysin	85685175	85698852	2	TRANS
cg23858474	1	COL16A1	32153535	+	-1.26665	0.157132	7.56369e-16	9545-156	GZMK	P49863	Granzyme K	55024256	55034570	5	TRANS
cg10741887	17	SLC39A11;SLC39A11	70710636	+	-0.722065	0.0895747	7.56459e-16	5339-49	S100A9	P06702	Protein S100-A9	153357854	153361023	1	TRANS
cg19070408	17	NA	8627959	+	-0.975193	0.120976	7.56473e-16	5339-49	S100A9	P06702	Protein S100-A9	153357854	153361023	1	TRANS
cg20661303	1	LEFTY2	226129561	-	-1.79038	0.222103	7.56665e-16	3195-50	GNLY	P22749	Granulysin	85685175	85698852	2	TRANS
cg18495884	7	MAD1L1;MAD1L1;MAD1L1	2020099	+	-1.61263	0.200053	7.56776e-16	17210-2	TCL1A	P56279	T-cell leukemia/lymphoma protein 1A	95714196	95709947	14	TRANS
cg15792358	3	NEK11;NEK11;LOC339874	131048864	+	0.914643	0.113467	7.57305e-16	5339-49	S100A9	P06702	Protein S100-A9	153357854	153361023	1	TRANS
cg07119104	9	WNK2;WNK2	96000423	-	-1.59271	0.197585	7.57438e-16	9545-156	GZMK	P49863	Granzyme K	55024256	55034570	5	TRANS
cg16691844	10	ATE1;ATE1;ATE1;ATE1;ATE1;ATE1	123671220	+	-0.912335	0.113181	7.57576e-16	9545-156	GZMK	P49863	Granzyme K	55024256	55034570	5	TRANS
cg13452437	1	MAN1C1;MAN1C1	26069975	-	-1.3461	0.166993	7.57783e-16	3440-7	GZMA	P12544	Granzyme A	55102646	55110252	5	TRANS
cg17206161	6	FGD2	36989860	+	-1.3414	0.16641	7.57813e-16	3440-7	GZMA	P12544	Granzyme A	55102646	55110252	5	TRANS
cg14486847	1	FAM129A	184899589	+	-0.648743	0.080481	7.5783e-16	5339-49	S100A9	P06702	Protein S100-A9	153357854	153361023	1	TRANS
cg02692383	3	LAMB2	49163637	+	-1.6889	0.20952	7.57926e-16	3195-50	GNLY	P22749	Granulysin	85685175	85698852	2	TRANS
cg07951418	5	NA	57429288	-	-1.29073	0.160126	7.58317e-16	3440-7	GZMA	P12544	Granzyme A	55102646	55110252	5	CIS
cg01061880	5	VCAN;VCAN;VCAN;VCAN	82822769	+	-1.13916	0.141322	7.58392e-16	3195-50	GNLY	P22749	Granulysin	85685175	85698852	2	TRANS
cg25149155	14	BCL2L2	23775777	-	1.10016	0.136484	7.58396e-16	9545-156	GZMK	P49863	Granzyme K	55024256	55034570	5	TRANS
cg05920921	6	NA	134956367	+	-0.64727	0.0802993	7.58416e-16	5339-49	S100A9	P06702	Protein S100-A9	153357854	153361023	1	TRANS
cg20755299	10	NA	8800046	+	-0.86832	0.107722	7.58474e-16	3440-7	GZMA	P12544	Granzyme A	55102646	55110252	5	TRANS
cg17493815	4	GUCY1B3	156681385	+	0.804338	0.099785	7.58541e-16	9545-156	GZMK	P49863	Granzyme K	55024256	55034570	5	TRANS
cg18023263	11	DLG2;DLG2	84403466	-	-0.942982	0.116985	7.58594e-16	3440-7	GZMA	P12544	Granzyme A	55102646	55110252	5	TRANS
cg01972547	8	NA	11743317	-	-1.48972	0.184813	7.58628e-16	9545-156	GZMK	P49863	Granzyme K	55024256	55034570	5	TRANS
cg13867337	13	NA	26596775	+	-2.01401	0.249856	7.5874e-16	9545-156	GZMK	P49863	Granzyme K	55024256	55034570	5	TRANS
cg16519587	6	NA	26614649	+	0.707564	0.0877803	7.5904e-16	3195-50	GNLY	P22749	Granulysin	85685175	85698852	2	TRANS
cg26606369	1	NA	180494032	-	-1.30399	0.161773	7.59146e-16	9545-156	GZMK	P49863	Granzyme K	55024256	55034570	5	TRANS
cg04030580	19	PRAM1	8568648	+	-0.935358	0.116041	7.59242e-16	5339-49	S100A9	P06702	Protein S100-A9	153357854	153361023	1	TRANS
cg08617194	12	SETD8	123875771	-	-0.813412	0.100912	7.59381e-16	5339-49	S100A9	P06702	Protein S100-A9	153357854	153361023	1	TRANS
cg15129679	1	MCOLN3	85513315	+	1.01032	0.125342	7.5957e-16	9545-156	GZMK	P49863	Granzyme K	55024256	55034570	5	TRANS
cg09129470	6	LOC101929705	44034922	+	-1.42894	0.177276	7.59623e-16	3440-7	GZMA	P12544	Granzyme A	55102646	55110252	5	TRANS
cg16297770	4	NA	118755478	-	-1.6163	0.200521	7.59632e-16	3195-50	GNLY	P22749	Granulysin	85685175	85698852	2	TRANS
cg17702736	6	SLC26A8;SLC26A8	35941709	+	-0.963909	0.119584	7.59695e-16	3440-7	GZMA	P12544	Granzyme A	55102646	55110252	5	TRANS
cg20325131	16	SLC6A2;SLC6A2;SLC6A2;SLC6A2	55689851	-	0.510183	0.0632945	7.60063e-16	9545-156	GZMK	P49863	Granzyme K	55024256	55034570	5	TRANS
cg22697365	1	PROK1	110993041	-	-1.17842	0.146197	7.60077e-16	9545-156	GZMK	P49863	Granzyme K	55024256	55034570	5	TRANS
cg08022989	11	LOC283140	112140012	+	-1.94694	0.241542	7.60218e-16	9545-156	GZMK	P49863	Granzyme K	55024256	55034570	5	TRANS
cg00204375	14	KLC1;KLC1;KLC1	104150951	+	-1.56633	0.194324	7.60267e-16	3291-30	FCER2	P06734	Low affinity immunoglobulin epsilon Fc receptor	7702146	7688758	19	TRANS
cg02424926	1	FBLIM1;FBLIM1	16106241	+	-1.74968	0.217072	7.60432e-16	3195-50	GNLY	P22749	Granulysin	85685175	85698852	2	TRANS
cg24563420	6	NA	138230380	-	-0.877907	0.108916	7.60518e-16	9545-156	GZMK	P49863	Granzyme K	55024256	55034570	5	TRANS
cg16111604	6	CDC40	110507220	-	1.21989	0.151344	7.60699e-16	5339-49	S100A9	P06702	Protein S100-A9	153357854	153361023	1	TRANS
cg15467785	11	KCNQ1;KCNQ1	2783777	+	-1.21009	0.150128	7.60772e-16	9545-156	GZMK	P49863	Granzyme K	55024256	55034570	5	TRANS
cg21461981	1	NA	202003813	+	-1.46126	0.18129	7.60919e-16	9545-156	GZMK	P49863	Granzyme K	55024256	55034570	5	TRANS
cg26089920	18	NA	22494802	+	-1.80902	0.224438	7.61507e-16	9545-156	GZMK	P49863	Granzyme K	55024256	55034570	5	TRANS
cg17685004	2	NA	217419293	-	-0.889424	0.110347	7.61544e-16	3440-7	GZMA	P12544	Granzyme A	55102646	55110252	5	TRANS
cg27232144	9	TLE1;TLE1;TLE1	84270635	+	-0.757958	0.0940371	7.61665e-16	5339-49	S100A9	P06702	Protein S100-A9	153357854	153361023	1	TRANS
cg24141280	14	NA	76035419	-	-1.0124	0.125605	7.61788e-16	3440-7	GZMA	P12544	Granzyme A	55102646	55110252	5	TRANS
cg09276913	10	PTPRE	129807938	+	-1.65273	0.205049	7.61921e-16	3195-50	GNLY	P22749	Granulysin	85685175	85698852	2	TRANS
cg27215752	7	CRCP;CRCP;CRCP;CRCP;CRCP	65613549	-	-0.935643	0.116083	7.61974e-16	9545-156	GZMK	P49863	Granzyme K	55024256	55034570	5	TRANS
cg27664674	15	CA12;CA12	63654609	+	-1.03953	0.128971	7.61989e-16	9545-156	GZMK	P49863	Granzyme K	55024256	55034570	5	TRANS
cg06240320	10	WDFY4	50152699	-	-0.981759	0.121804	7.62058e-16	9545-156	GZMK	P49863	Granzyme K	55024256	55034570	5	TRANS
cg06495961	7	DPP6;DPP6	153584582	-	0.718269	0.089114	7.62211e-16	3195-50	GNLY	P22749	Granulysin	85685175	85698852	2	TRANS
cg25777451	6	ETV7;ETV7	36325943	-	-1.42784	0.177149	7.62268e-16	3440-7	GZMA	P12544	Granzyme A	55102646	55110252	5	TRANS
cg09501025	10	CDH23;CDH23	73312955	-	-1.14424	0.141963	7.62303e-16	3440-7	GZMA	P12544	Granzyme A	55102646	55110252	5	TRANS
cg12915651	4	NA	123626404	+	-0.874425	0.108488	7.62388e-16	9545-156	GZMK	P49863	Granzyme K	55024256	55034570	5	TRANS
cg09675519	10	LRRC20;LRRC20;LRRC20;LRRC20;LRRC20;LRRC20;LRRC20;LRRC20	72139819	+	-1.25598	0.155829	7.62734e-16	3440-7	GZMA	P12544	Granzyme A	55102646	55110252	5	TRANS
cg12380169	13	NA	114988303	-	-0.734333	0.0911082	7.629e-16	5339-49	S100A9	P06702	Protein S100-A9	153357854	153361023	1	TRANS
cg11495942	1	CAPZB;CAPZB;CAPZB;CAPZB	19675581	-	-1.64	0.203475	7.63243e-16	9015-1	PRG3	Q9Y2Y8	Proteoglycan 3	57381150	57376769	11	TRANS
cg10811793	2	NA	43172158	+	-1.81263	0.224893	7.63265e-16	3195-50	GNLY	P22749	Granulysin	85685175	85698852	2	TRANS
cg15476523	4	C4orf12;WDFY3	85887600	-	0.546225	0.0677703	7.63347e-16	3195-50	GNLY	P22749	Granulysin	85685175	85698852	2	TRANS
cg18404811	17	NA	403288	-	0.919342	0.114063	7.63468e-16	3195-50	GNLY	P22749	Granulysin	85685175	85698852	2	TRANS
cg06883956	1	MEGF6;MIR551A	3477292	-	-1.11482	0.138317	7.63552e-16	9545-156	GZMK	P49863	Granzyme K	55024256	55034570	5	TRANS
cg17291157	11	KCNQ1;KCNQ1	2482284	-	-1.13823	0.141221	7.63631e-16	9545-156	GZMK	P49863	Granzyme K	55024256	55034570	5	TRANS
cg15796340	17	CYGB	74527554	-	-1.24165	0.154053	7.63815e-16	5728-60	FCRL1	Q96LA6	Fc receptor-like protein 1	157820120	157794403	1	TRANS
cg12656896	6	NA	8438818	-	-0.723557	0.089773	7.63864e-16	5339-49	S100A9	P06702	Protein S100-A9	153357854	153361023	1	TRANS
cg05193613	9	RALGPS1;RALGPS1;RALGPS1;RALGPS1	129893696	-	-0.693817	0.0860831	7.63888e-16	5339-49	S100A9	P06702	Protein S100-A9	153357854	153361023	1	TRANS
cg23901856	17	ASIC2	31848492	+	-1.39753	0.173395	7.6419e-16	3195-50	GNLY	P22749	Granulysin	85685175	85698852	2	TRANS
cg01851399	12	PKP2;PKP2	33050217	-	0.789182	0.097916	7.64276e-16	9545-156	GZMK	P49863	Granzyme K	55024256	55034570	5	TRANS
cg12716319	3	WWTR1;WWTR1;WWTR1	149299952	-	-1.08792	0.134981	7.64387e-16	3440-7	GZMA	P12544	Granzyme A	55102646	55110252	5	TRANS
cg03046424	2	OBSL1	220420867	-	-1.12428	0.139493	7.64546e-16	3440-7	GZMA	P12544	Granzyme A	55102646	55110252	5	TRANS
cg26735414	5	NA	171046461	+	-1.49732	0.185778	7.64648e-16	9545-156	GZMK	P49863	Granzyme K	55024256	55034570	5	TRANS
cg17194191	17	ITGB4;ITGB4;ITGB4	73725724	+	-1.31967	0.163737	7.6479e-16	9545-156	GZMK	P49863	Granzyme K	55024256	55034570	5	TRANS
cg06602847	9	DBC1;DBC1	122131497	-	1.08643	0.134798	7.64792e-16	3195-50	GNLY	P22749	Granulysin	85685175	85698852	2	TRANS
cg18920397	1	LY9;LY9	160765805	-	0.89747	0.111353	7.64828e-16	5339-49	S100A9	P06702	Protein S100-A9	153357854	153361023	1	CIS
cg27644907	13	OLFM4	53602501	+	-0.869896	0.107932	7.64946e-16	5339-49	S100A9	P06702	Protein S100-A9	153357854	153361023	1	TRANS
cg13005182	19	SNRPA	41262973	+	-1.58492	0.196648	7.64977e-16	3440-7	GZMA	P12544	Granzyme A	55102646	55110252	5	TRANS
cg12307069	11	SMCO4	93271284	+	-0.758256	0.0940803	7.65036e-16	5339-49	S100A9	P06702	Protein S100-A9	153357854	153361023	1	TRANS
cg21627774	10	NA	80049914	+	-1.505	0.186733	7.65082e-16	9545-156	GZMK	P49863	Granzyme K	55024256	55034570	5	TRANS
cg15712777	5	ARSB;ARSB	78204392	+	0.838395	0.104024	7.65385e-16	3195-50	GNLY	P22749	Granulysin	85685175	85698852	2	TRANS
cg18022554	15	HCN4	73657801	-	-1.70859	0.211995	7.6545e-16	5339-49	S100A9	P06702	Protein S100-A9	153357854	153361023	1	TRANS
cg23345298	5	LOC153328	135192302	-	-1.29954	0.161242	7.65471e-16	3440-7	GZMA	P12544	Granzyme A	55102646	55110252	5	TRANS
cg08035195	2	RBMS1;RBMS1	161262014	-	-1.2814	0.158991	7.65631e-16	3440-7	GZMA	P12544	Granzyme A	55102646	55110252	5	TRANS
cg12833765	2	ANTXR1	69470878	+	-0.994183	0.123355	7.6573e-16	3440-7	GZMA	P12544	Granzyme A	55102646	55110252	5	TRANS
cg00114160	6	OR2H1	29430096	+	-1.30083	0.161402	7.6574e-16	3440-7	GZMA	P12544	Granzyme A	55102646	55110252	5	TRANS
cg16292768	8	CLU;CLU;CLU	27467783	-	-0.902214	0.111944	7.65887e-16	5339-49	S100A9	P06702	Protein S100-A9	153357854	153361023	1	TRANS
cg00654888	2	EN1	119603133	+	1.4028	0.174056	7.65917e-16	9545-156	GZMK	P49863	Granzyme K	55024256	55034570	5	TRANS
cg10669970	2	C2orf61	47325167	+	-1.22447	0.151929	7.66097e-16	3440-7	GZMA	P12544	Granzyme A	55102646	55110252	5	TRANS
cg23916460	16	LAT;LAT;LAT;LAT	28999450	+	0.873804	0.108419	7.66117e-16	5339-49	S100A9	P06702	Protein S100-A9	153357854	153361023	1	TRANS
cg12473781	5	CDX1	149558804	+	-0.992367	0.12313	7.66224e-16	3324-51	LY9	Q9HBG7	T-lymphocyte surface antigen Ly-9	160796074	160828261	1	TRANS
cg08425760	1	AGTRAP;AGTRAP;AGTRAP;AGTRAP;AGTRAP	11795897	-	-0.958122	0.118881	7.6623e-16	5339-49	S100A9	P06702	Protein S100-A9	153357854	153361023	1	TRANS
cg21772289	15	TTBK2	43203438	-	-0.766737	0.0951351	7.66371e-16	5339-49	S100A9	P06702	Protein S100-A9	153357854	153361023	1	TRANS
cg18801945	19	LYL1	13215041	+	0.695034	0.0862384	7.66404e-16	3440-7	GZMA	P12544	Granzyme A	55102646	55110252	5	TRANS
cg08539179	1	LOC100130093;LOC100130093	227915948	-	1.20763	0.149842	7.66857e-16	3195-50	GNLY	P22749	Granulysin	85685175	85698852	2	TRANS
cg13097800	14	NA	47104140	+	-1.60393	0.199016	7.67381e-16	3440-7	GZMA	P12544	Granzyme A	55102646	55110252	5	TRANS
cg08940168	19	NA	4571483	-	-1.3067	0.162136	7.67481e-16	3440-7	GZMA	P12544	Granzyme A	55102646	55110252	5	TRANS
cg08734216	5	FGF1;FGF1;FGF1;FGF1;FGF1;FGF1;FGF1;FGF1;FGF1;FGF1;FGF1;FGF1;FGF1	142001048	-	-1.3953	0.17313	7.67554e-16	9545-156	GZMK	P49863	Granzyme K	55024256	55034570	5	TRANS
cg01384290	3	MECOM	168870287	-	-0.964676	0.119698	7.67762e-16	3440-7	GZMA	P12544	Granzyme A	55102646	55110252	5	TRANS
cg19886151	11	NA	70099059	-	-1.04521	0.129692	7.67876e-16	3440-7	GZMA	P12544	Granzyme A	55102646	55110252	5	TRANS
cg00039840	3	NA	22304456	-	-1.45669	0.180749	7.68183e-16	3440-7	GZMA	P12544	Granzyme A	55102646	55110252	5	TRANS
cg13160251	15	NEDD4	56286575	+	-0.763384	0.0947226	7.68275e-16	5339-49	S100A9	P06702	Protein S100-A9	153357854	153361023	1	TRANS
cg21773298	7	NA	12476367	-	-1.12791	0.139954	7.68347e-16	3195-50	GNLY	P22749	Granulysin	85685175	85698852	2	TRANS
cg21329649	7	MAD1L1;MAD1L1;MAD1L1	1901840	+	-1.24061	0.153939	7.68457e-16	3291-30	FCER2	P06734	Low affinity immunoglobulin epsilon Fc receptor	7702146	7688758	19	TRANS
cg07348418	1	RNF220	44903330	+	-1.21207	0.150397	7.68583e-16	9545-156	GZMK	P49863	Granzyme K	55024256	55034570	5	TRANS
cg18073832	12	POU6F1;POU6F1	51592272	-	-1.59796	0.198281	7.68676e-16	9545-156	GZMK	P49863	Granzyme K	55024256	55034570	5	TRANS
cg10961914	9	AK8	135702353	-	-1.20842	0.149945	7.68726e-16	3440-7	GZMA	P12544	Granzyme A	55102646	55110252	5	TRANS
cg19841228	6	FYN	112098309	+	-0.838587	0.104055	7.68734e-16	3195-50	GNLY	P22749	Granulysin	85685175	85698852	2	TRANS
cg04718896	16	MYLK3;MYLK3	46746887	-	0.792196	0.0982987	7.68755e-16	3195-50	GNLY	P22749	Granulysin	85685175	85698852	2	TRANS
cg21651795	3	MAGI1;MAGI1;MAGI1	65979670	-	-1.63674	0.203093	7.68756e-16	9545-156	GZMK	P49863	Granzyme K	55024256	55034570	5	TRANS
cg24084859	12	CD9	6334066	-	-1.60554	0.199223	7.69068e-16	17210-2	TCL1A	P56279	T-cell leukemia/lymphoma protein 1A	95714196	95709947	14	TRANS
cg15998779	3	NA	159756690	+	0.76484	0.0949048	7.69075e-16	3440-7	GZMA	P12544	Granzyme A	55102646	55110252	5	TRANS
cg10390871	1	BRINP2	177189103	+	-1.73039	0.214715	7.69104e-16	3195-50	GNLY	P22749	Granulysin	85685175	85698852	2	TRANS
cg01060950	20	PTPN1;PTPN1	49178355	-	-0.845798	0.104951	7.69121e-16	9545-156	GZMK	P49863	Granzyme K	55024256	55034570	5	TRANS
cg27464184	12	NA	114075881	+	0.603176	0.0748451	7.69301e-16	9545-156	GZMK	P49863	Granzyme K	55024256	55034570	5	TRANS
cg01350857	1	MAN1C1;MAN1C1	25983951	-	1.05618	0.131056	7.69305e-16	9545-156	GZMK	P49863	Granzyme K	55024256	55034570	5	TRANS
cg04257518	22	SCUBE1	43637266	-	-1.45481	0.18052	7.6949e-16	9545-156	GZMK	P49863	Granzyme K	55024256	55034570	5	TRANS
cg16339915	5	TIFAB	134785391	+	-1.4901	0.1849	7.69503e-16	3195-50	GNLY	P22749	Granulysin	85685175	85698852	2	TRANS
cg16925207	18	TSHZ1;TSHZ1	72938000	+	-0.964265	0.119652	7.69771e-16	3440-7	GZMA	P12544	Granzyme A	55102646	55110252	5	TRANS
cg02499548	1	COG2;COG2	230798038	-	-0.64965	0.0806127	7.6986e-16	5339-49	S100A9	P06702	Protein S100-A9	153357854	153361023	1	TRANS
cg13062396	2	SLC16A14	230933692	+	0.847741	0.105194	7.70032e-16	3195-50	GNLY	P22749	Granulysin	85685175	85698852	2	TRANS
cg07901575	14	C14orf132;C14orf132;C14orf132;C14orf132	96553804	-	-0.995816	0.123568	7.70187e-16	9545-156	GZMK	P49863	Granzyme K	55024256	55034570	5	TRANS
cg22916270	11	TAF10;TPP1	6634465	+	-0.869801	0.107931	7.70189e-16	2579-17	MMP9	P14780	Matrix metalloproteinase-9	46008908	46016561	20	TRANS
cg17972995	6	NA	45655391	+	-1.12101	0.139103	7.70196e-16	5728-60	FCRL1	Q96LA6	Fc receptor-like protein 1	157820120	157794403	1	TRANS
cg03211902	16	MMP15	58069987	+	-1.56268	0.193908	7.70225e-16	9545-156	GZMK	P49863	Granzyme K	55024256	55034570	5	TRANS
cg26252077	1	NFIA;NFIA;NFIA;NFIA	61607055	-	-1.47229	0.182693	7.70376e-16	9015-1	PRG3	Q9Y2Y8	Proteoglycan 3	57381150	57376769	11	TRANS
cg22477045	20	KIZ;KIZ;KIZ;KIZ	21105832	+	0.852336	0.105765	7.70526e-16	3195-50	GNLY	P22749	Granulysin	85685175	85698852	2	TRANS
cg15023427	12	NA	112819249	-	0.855766	0.106191	7.70589e-16	3440-7	GZMA	P12544	Granzyme A	55102646	55110252	5	TRANS
cg05511431	6	NA	15067367	+	-0.927831	0.115133	7.70666e-16	5339-49	S100A9	P06702	Protein S100-A9	153357854	153361023	1	TRANS
cg24761958	21	MAP3K7CL;MAP3K7CL;MAP3K7CL;MAP3K7CL;MAP3K7CL;MAP3K7CL	30462656	-	-0.663212	0.082297	7.70745e-16	5339-49	S100A9	P06702	Protein S100-A9	153357854	153361023	1	TRANS
cg06024277	5	LVRN	115313328	+	-1.33261	0.165362	7.70893e-16	3440-7	GZMA	P12544	Granzyme A	55102646	55110252	5	TRANS
cg11099003	2	NPAS2	101507874	-	-1.40441	0.174272	7.70934e-16	3440-7	GZMA	P12544	Granzyme A	55102646	55110252	5	TRANS
cg13222752	14	TMEM90A	74892569	+	0.669802	0.0831151	7.70958e-16	9545-156	GZMK	P49863	Granzyme K	55024256	55034570	5	TRANS
cg00578614	6	NA	30070403	-	-0.782661	0.09712	7.7107e-16	5339-49	S100A9	P06702	Protein S100-A9	153357854	153361023	1	TRANS
cg24975642	12	NCOR2;NCOR2	124873347	+	0.736421	0.0913824	7.71287e-16	9545-156	GZMK	P49863	Granzyme K	55024256	55034570	5	TRANS
cg22043544	4	PALLD;PALLD	169461374	-	-1.02717	0.127461	7.71307e-16	3195-50	GNLY	P22749	Granulysin	85685175	85698852	2	TRANS
cg04684809	10	NA	101773735	-	0.940883	0.116754	7.71441e-16	5339-49	S100A9	P06702	Protein S100-A9	153357854	153361023	1	TRANS
cg26347509	10	LOC101927964	4103973	-	0.709244	0.0880104	7.7151e-16	9545-156	GZMK	P49863	Granzyme K	55024256	55034570	5	TRANS
cg23211596	13	NA	113563581	-	-1.94919	0.241877	7.71608e-16	9545-156	GZMK	P49863	Granzyme K	55024256	55034570	5	TRANS
cg06485139	5	HK3	176314364	+	-1.32437	0.164343	7.71814e-16	3440-7	GZMA	P12544	Granzyme A	55102646	55110252	5	TRANS
cg19706534	2	SCTR	120197644	-	-1.21578	0.150868	7.71839e-16	3195-50	GNLY	P22749	Granulysin	85685175	85698852	2	TRANS
cg23423163	11	NA	45257480	+	-1.21286	0.150506	7.71941e-16	9545-156	GZMK	P49863	Granzyme K	55024256	55034570	5	TRANS
cg01472299	6	CDYL	4775063	+	0.956955	0.11875	7.72084e-16	3195-50	GNLY	P22749	Granulysin	85685175	85698852	2	TRANS
cg13485242	14	TTLL5	76169786	+	-0.671293	0.0833021	7.72183e-16	5339-49	S100A9	P06702	Protein S100-A9	153357854	153361023	1	TRANS
cg16592182	10	NA	91127497	+	1.16267	0.144278	7.72296e-16	5339-49	S100A9	P06702	Protein S100-A9	153357854	153361023	1	TRANS
cg05928849	11	ASAM	122993208	+	-0.769742	0.0955193	7.72374e-16	5339-49	S100A9	P06702	Protein S100-A9	153357854	153361023	1	TRANS
cg15102540	11	GRIK4;GRIK4;GRIK4	120497515	-	-1.41074	0.175062	7.72449e-16	3195-50	GNLY	P22749	Granulysin	85685175	85698852	2	TRANS
cg12514207	7	NA	73384346	+	-1.17489	0.145796	7.72641e-16	3195-50	GNLY	P22749	Granulysin	85685175	85698852	2	TRANS
cg02089409	4	IRF2	185324303	-	-1.00536	0.124758	7.72818e-16	9545-156	GZMK	P49863	Granzyme K	55024256	55034570	5	TRANS
cg23072638	1	TRABD2B	48229689	+	-1.66323	0.206397	7.72831e-16	3195-50	GNLY	P22749	Granulysin	85685175	85698852	2	TRANS
cg07392838	1	LPPR5;LPPR5	99383225	-	-1.51651	0.188191	7.73078e-16	3440-7	GZMA	P12544	Granzyme A	55102646	55110252	5	TRANS
cg00951869	14	ADCY4;RIPK3	24805349	+	-1.10913	0.137636	7.73168e-16	5339-49	S100A9	P06702	Protein S100-A9	153357854	153361023	1	TRANS
cg08966485	5	MEF2C-AS1;MEF2C-AS1;MEF2C;MEF2C;MEF2C-AS1	88185090	-	0.97837	0.121411	7.73438e-16	3195-50	GNLY	P22749	Granulysin	85685175	85698852	2	TRANS
cg09527411	4	FAM47E;FAM47E;FAM47E-STBD1	77184954	+	-1.06714	0.132428	7.73549e-16	3195-50	GNLY	P22749	Granulysin	85685175	85698852	2	TRANS
cg17132760	1	NA	17624210	+	-1.00362	0.124545	7.73569e-16	9545-156	GZMK	P49863	Granzyme K	55024256	55034570	5	TRANS
cg09464684	17	NA	76326812	-	-1.68567	0.209184	7.73639e-16	3440-7	GZMA	P12544	Granzyme A	55102646	55110252	5	TRANS
cg02498227	12	VWF	6193950	+	-1.64348	0.203951	7.73977e-16	3195-50	GNLY	P22749	Granulysin	85685175	85698852	2	TRANS
cg14384416	2	NA	193393	+	-0.855489	0.106164	7.74132e-16	9545-156	GZMK	P49863	Granzyme K	55024256	55034570	5	TRANS
cg07210669	4	S100P	6695475	+	-0.745001	0.0924526	7.74344e-16	5339-49	S100A9	P06702	Protein S100-A9	153357854	153361023	1	TRANS
cg18207164	14	LINC01551	29254973	+	0.880319	0.109245	7.74384e-16	3324-51	LY9	Q9HBG7	T-lymphocyte surface antigen Ly-9	160796074	160828261	1	TRANS
cg00950846	16	CDH8	62069317	-	0.788285	0.0978245	7.7454e-16	3195-50	GNLY	P22749	Granulysin	85685175	85698852	2	TRANS
cg06932104	18	LDLRAD4;LDLRAD4	13457462	-	-0.919576	0.114118	7.74613e-16	5339-49	S100A9	P06702	Protein S100-A9	153357854	153361023	1	TRANS
cg26748726	3	BOC;BOC;BOC	112934444	-	-1.36334	0.169188	7.74617e-16	3195-50	GNLY	P22749	Granulysin	85685175	85698852	2	TRANS
cg07574908	12	HECTD4	112765649	+	-1.35913	0.168667	7.75088e-16	9015-1	PRG3	Q9Y2Y8	Proteoglycan 3	57381150	57376769	11	TRANS
cg17296492	2	NA	160146824	+	-0.770249	0.0955875	7.75196e-16	5339-49	S100A9	P06702	Protein S100-A9	153357854	153361023	1	TRANS
cg11566444	14	NA	71945469	+	0.735363	0.0912582	7.7521e-16	3440-7	GZMA	P12544	Granzyme A	55102646	55110252	5	TRANS
cg19412959	2	TMEM182	103423288	+	-0.717204	0.0890048	7.7533e-16	5339-49	S100A9	P06702	Protein S100-A9	153357854	153361023	1	TRANS
cg15679784	9	LOC101929331	132043422	+	-1.37177	0.170237	7.75375e-16	3195-50	GNLY	P22749	Granulysin	85685175	85698852	2	TRANS
cg22680536	4	NA	55636163	+	-1.29754	0.161025	7.75395e-16	3440-7	GZMA	P12544	Granzyme A	55102646	55110252	5	TRANS
cg20793071	1	C1orf83;TMEM59	54520450	-	0.867857	0.107701	7.75553e-16	9545-156	GZMK	P49863	Granzyme K	55024256	55034570	5	TRANS
cg06828657	15	NA	63402017	+	-1.57375	0.195304	7.7564e-16	9545-156	GZMK	P49863	Granzyme K	55024256	55034570	5	TRANS
cg00215432	2	MIR375	219866437	-	0.586856	0.0728293	7.75723e-16	9545-156	GZMK	P49863	Granzyme K	55024256	55034570	5	TRANS
cg15818307	6	NA	29521430	+	0.519395	0.0644574	7.7579e-16	3440-7	GZMA	P12544	Granzyme A	55102646	55110252	5	TRANS
cg11190915	15	NA	77860733	-	-1.46228	0.181471	7.75897e-16	3440-7	GZMA	P12544	Granzyme A	55102646	55110252	5	TRANS
cg18579862	19	ZIK1	58095595	-	0.644665	0.0800039	7.7606e-16	9545-156	GZMK	P49863	Granzyme K	55024256	55034570	5	TRANS
cg04055283	21	LINC00322	44742342	+	-1.42175	0.176441	7.76108e-16	9545-156	GZMK	P49863	Granzyme K	55024256	55034570	5	TRANS
cg19009006	16	XPO6;XPO6	28124391	+	-1.15568	0.143422	7.76155e-16	3324-51	LY9	Q9HBG7	T-lymphocyte surface antigen Ly-9	160796074	160828261	1	TRANS
cg15007470	19	TCF3;TCF3	1622838	-	-1.31257	0.162894	7.76547e-16	5339-49	S100A9	P06702	Protein S100-A9	153357854	153361023	1	TRANS
cg06683411	4	NA	118693455	+	-1.34672	0.167132	7.76707e-16	3440-7	GZMA	P12544	Granzyme A	55102646	55110252	5	TRANS
cg02556155	3	NA	114052269	-	-0.909071	0.112819	7.76748e-16	3440-7	GZMA	P12544	Granzyme A	55102646	55110252	5	TRANS
cg14541481	16	CBFA2T3;CBFA2T3	88947514	+	-1.42226	0.176507	7.7686e-16	3195-50	GNLY	P22749	Granulysin	85685175	85698852	2	TRANS
cg06245305	1	TRABD2B	48227883	-	-1.0352	0.128472	7.76893e-16	3195-50	GNLY	P22749	Granulysin	85685175	85698852	2	TRANS
cg07997797	6	PARK2;PARK2;PARK2	162081846	-	-1.91083	0.237142	7.77109e-16	3440-7	GZMA	P12544	Granzyme A	55102646	55110252	5	TRANS
cg10144055	2	NA	43133359	+	-0.935288	0.116073	7.77211e-16	5339-49	S100A9	P06702	Protein S100-A9	153357854	153361023	1	TRANS
cg08160072	2	NA	40009501	-	-0.732219	0.0908717	7.77325e-16	5339-49	S100A9	P06702	Protein S100-A9	153357854	153361023	1	TRANS
cg13676583	5	DDX41;DOK3;DOK3	176938866	-	-1.52535	0.189303	7.77329e-16	3195-50	GNLY	P22749	Granulysin	85685175	85698852	2	TRANS
cg01088404	12	HDAC7;HDAC7	48214523	+	0.754309	0.0936136	7.7748e-16	3195-50	GNLY	P22749	Granulysin	85685175	85698852	2	TRANS
cg12214701	10	SEPHS1;SEPHS1;SEPHS1	13382978	-	0.782818	0.0971517	7.77487e-16	5339-49	S100A9	P06702	Protein S100-A9	153357854	153361023	1	TRANS
cg20056602	14	C14orf105;C14orf105;C14orf105;C14orf105;C14orf105;C14orf105	57945801	+	-1.77131	0.219829	7.77593e-16	3195-50	GNLY	P22749	Granulysin	85685175	85698852	2	TRANS
cg07300934	9	NA	111240896	-	-1.02218	0.126858	7.77595e-16	3440-7	GZMA	P12544	Granzyme A	55102646	55110252	5	TRANS
cg15709446	6	LOC154449	170571365	-	-1.10837	0.137555	7.7775e-16	3195-50	GNLY	P22749	Granulysin	85685175	85698852	2	TRANS
cg04971406	2	NA	102233707	-	-0.836415	0.103804	7.7782e-16	5339-49	S100A9	P06702	Protein S100-A9	153357854	153361023	1	TRANS
cg00665581	9	ELAVL2;ELAVL2;ELAVL2;ELAVL2	23821428	+	0.730974	0.0907184	7.7799e-16	3440-7	GZMA	P12544	Granzyme A	55102646	55110252	5	TRANS
cg08242316	2	NA	41141773	+	-1.31844	0.163627	7.78188e-16	3440-7	GZMA	P12544	Granzyme A	55102646	55110252	5	TRANS
cg25116132	6	NA	93750333	-	0.865737	0.107444	7.78195e-16	3195-50	GNLY	P22749	Granulysin	85685175	85698852	2	TRANS
cg08043535	1	NA	157147684	+	-1.56189	0.193841	7.78225e-16	9545-156	GZMK	P49863	Granzyme K	55024256	55034570	5	TRANS
cg08313237	7	NA	116092615	+	-1.51413	0.187914	7.78239e-16	3440-7	GZMA	P12544	Granzyme A	55102646	55110252	5	TRANS
cg14783239	20	APMAP	24961060	-	-1.30105	0.16147	7.78593e-16	5339-49	S100A9	P06702	Protein S100-A9	153357854	153361023	1	TRANS
cg23801782	18	CCDC102B;CCDC102B	66471057	-	-1.11492	0.138371	7.78606e-16	3440-7	GZMA	P12544	Granzyme A	55102646	55110252	5	TRANS
cg00419676	6	NA	1486146	+	-1.22876	0.152499	7.78611e-16	9545-156	GZMK	P49863	Granzyme K	55024256	55034570	5	TRANS
cg10443334	12	ZNF664-FAM101A;FAM101A	124795719	+	-1.2142	0.150692	7.78694e-16	3195-50	GNLY	P22749	Granulysin	85685175	85698852	2	TRANS
cg22359781	11	NA	109947654	-	0.809123	0.100419	7.78868e-16	3195-50	GNLY	P22749	Granulysin	85685175	85698852	2	TRANS
cg23113022	8	RAB11FIP1;RAB11FIP1	37757546	-	-0.902496	0.112007	7.78949e-16	5339-49	S100A9	P06702	Protein S100-A9	153357854	153361023	1	TRANS
cg01835527	5	NA	148214451	-	-1.11523	0.13841	7.79124e-16	9545-156	GZMK	P49863	Granzyme K	55024256	55034570	5	TRANS
cg13827496	7	NA	41819795	-	-0.748285	0.092869	7.79166e-16	5339-49	S100A9	P06702	Protein S100-A9	153357854	153361023	1	TRANS
cg11087723	5	NA	56894899	-	-0.999289	0.124021	7.79275e-16	3440-7	GZMA	P12544	Granzyme A	55102646	55110252	5	CIS
cg22084528	10	NA	82445243	+	-1.72825	0.214493	7.79403e-16	9545-156	GZMK	P49863	Granzyme K	55024256	55034570	5	TRANS
cg27466869	10	APBB1IP	26841651	-	-1.6326	0.202622	7.79538e-16	5339-49	S100A9	P06702	Protein S100-A9	153357854	153361023	1	TRANS
cg23066479	13	ARHGEF7;ARHGEF7;ARHGEF7	111776688	-	-1.45903	0.181081	7.79839e-16	3195-50	GNLY	P22749	Granulysin	85685175	85698852	2	TRANS
cg04637129	16	SNX29	12212548	+	-0.947879	0.117642	7.79861e-16	3440-7	GZMA	P12544	Granzyme A	55102646	55110252	5	TRANS
cg11065747	9	SPTAN1;SPTAN1;SPTAN1;MIR1268A;SPTAN1;SPTAN1;SPTAN1	131349902	+	1.19422	0.148216	7.79865e-16	5339-49	S100A9	P06702	Protein S100-A9	153357854	153361023	1	TRANS
cg06751872	15	NA	77198079	-	0.968806	0.120239	7.79927e-16	9545-156	GZMK	P49863	Granzyme K	55024256	55034570	5	TRANS
cg14384488	22	NA	37670808	+	-0.759415	0.094252	7.80109e-16	5339-49	S100A9	P06702	Protein S100-A9	153357854	153361023	1	TRANS
cg16519911	4	PABPC4L	135122914	+	0.707555	0.0878158	7.802e-16	3195-50	GNLY	P22749	Granulysin	85685175	85698852	2	TRANS
cg27031502	2	NA	151854494	-	-1.47537	0.183111	7.80293e-16	3440-7	GZMA	P12544	Granzyme A	55102646	55110252	5	TRANS
cg08431289	5	LINC01194	12636655	+	-1.4971	0.185808	7.80468e-16	3440-7	GZMA	P12544	Granzyme A	55102646	55110252	5	TRANS
cg04585335	13	NA	43321863	-	-1.57496	0.195473	7.80701e-16	3440-7	GZMA	P12544	Granzyme A	55102646	55110252	5	TRANS
cg18333061	20	TAF4	60642089	-	0.800265	0.0993232	7.80717e-16	9545-156	GZMK	P49863	Granzyme K	55024256	55034570	5	TRANS
cg00922200	7	SEMA3A	83742233	+	-0.97448	0.120946	7.80733e-16	3195-50	GNLY	P22749	Granulysin	85685175	85698852	2	TRANS
cg09162514	7	SUGCT;SUGCT;SUGCT;SUGCT	40740462	+	0.889325	0.110377	7.80739e-16	5339-49	S100A9	P06702	Protein S100-A9	153357854	153361023	1	TRANS
cg02614923	10	NA	122188400	-	-1.43438	0.178026	7.8092e-16	3440-7	GZMA	P12544	Granzyme A	55102646	55110252	5	TRANS
cg01833923	17	GNGT2;ABI3;ABI3;GNGT2	47286719	-	1.38472	0.171863	7.80953e-16	5339-49	S100A9	P06702	Protein S100-A9	153357854	153361023	1	TRANS
cg07991100	4	DTHD1	36283184	-	-0.948662	0.117742	7.81011e-16	3440-7	GZMA	P12544	Granzyme A	55102646	55110252	5	TRANS
cg22003435	2	C2orf88;C2orf88;C2orf88;C2orf88	191045885	+	1.11222	0.138042	7.81035e-16	9545-156	GZMK	P49863	Granzyme K	55024256	55034570	5	TRANS
cg26586242	2	YWHAQ	9731123	-	-1.11856	0.138829	7.81057e-16	3324-51	LY9	Q9HBG7	T-lymphocyte surface antigen Ly-9	160796074	160828261	1	TRANS
cg22575350	19	MED25	50336107	+	-0.912202	0.113217	7.81243e-16	5339-49	S100A9	P06702	Protein S100-A9	153357854	153361023	1	TRANS
cg21175685	3	COL8A1;MIR548G;COL8A1	99378032	+	-1.29866	0.161182	7.81369e-16	9545-156	GZMK	P49863	Granzyme K	55024256	55034570	5	TRANS
cg14631386	8	NA	93114305	-	0.737522	0.0915372	7.81419e-16	3195-50	GNLY	P22749	Granulysin	85685175	85698852	2	TRANS
cg14783703	10	RBM20	112594867	-	1.04412	0.129591	7.81493e-16	9545-156	GZMK	P49863	Granzyme K	55024256	55034570	5	TRANS
cg01196790	21	PDXK	45181377	+	-1.60378	0.199053	7.81746e-16	3195-50	GNLY	P22749	Granulysin	85685175	85698852	2	TRANS
cg11475558	2	TNS1;TNS1;TNS1	218743573	-	-1.3752	0.170685	7.81985e-16	3195-50	GNLY	P22749	Granulysin	85685175	85698852	2	TRANS
cg15823386	1	NFASC;NFASC;NFASC;NFASC;NFASC;NFASC;NFASC;NFASC	204950942	+	-1.17748	0.146144	7.82025e-16	3195-50	GNLY	P22749	Granulysin	85685175	85698852	2	TRANS
cg26275552	17	SEC14L1;SEC14L1	75117804	+	-1.28514	0.159507	7.82166e-16	3440-7	GZMA	P12544	Granzyme A	55102646	55110252	5	TRANS
cg04937140	2	IL1R1;IL1R1	102771794	+	-1.52253	0.188971	7.82245e-16	3195-50	GNLY	P22749	Granulysin	85685175	85698852	2	TRANS
cg12402318	15	TMOD3	52135487	+	-1.60603	0.199335	7.82346e-16	4148-49	PAPPA	Q13219	Pappalysin-1	116153791	116402321	9	TRANS
cg26421610	11	HMBS;HMBS;HMBS;HMBS	118958280	-	-1.62598	0.201812	7.8243e-16	4148-49	PAPPA	Q13219	Pappalysin-1	116153791	116402321	9	TRANS
cg07630255	15	MPI	75185989	-	0.927449	0.115113	7.82699e-16	5339-49	S100A9	P06702	Protein S100-A9	153357854	153361023	1	TRANS
cg00948470	2	NA	113867649	-	-1.01092	0.125473	7.82759e-16	3440-7	GZMA	P12544	Granzyme A	55102646	55110252	5	TRANS
cg16551122	10	ANK3;ANK3;ANK3	62112185	-	-1.419	0.176124	7.82791e-16	3291-30	FCER2	P06734	Low affinity immunoglobulin epsilon Fc receptor	7702146	7688758	19	TRANS
cg03744192	20	PKIG;PKIG;PKIG;PKIG;PKIG	43210155	-	-1.81194	0.224894	7.82833e-16	17210-2	TCL1A	P56279	T-cell leukemia/lymphoma protein 1A	95714196	95709947	14	TRANS
cg02855045	3	NA	72777245	-	-0.940843	0.116776	7.83102e-16	5339-49	S100A9	P06702	Protein S100-A9	153357854	153361023	1	TRANS
cg03610826	8	NA	19098212	+	-1.31363	0.163046	7.83135e-16	3195-50	GNLY	P22749	Granulysin	85685175	85698852	2	TRANS
cg17953816	1	CTNNBIP1;CTNNBIP1	9960653	-	0.997075	0.123756	7.83145e-16	3440-7	GZMA	P12544	Granzyme A	55102646	55110252	5	TRANS
cg22579495	17	NA	55145573	+	-1.38119	0.171431	7.83244e-16	3195-50	GNLY	P22749	Granulysin	85685175	85698852	2	TRANS
cg05187549	5	NA	138904075	+	-1.2543	0.155683	7.83314e-16	6485-59	IGLL1	P15814	Immunoglobulin lambda-like polypeptide 1	23580302	23573125	22	TRANS
cg02155891	5	NKD2	1026937	-	-1.24422	0.154431	7.83392e-16	3195-50	GNLY	P22749	Granulysin	85685175	85698852	2	TRANS
cg27164152	6	NEDD9;NEDD9;NEDD9;NEDD9;NEDD9	11213139	+	-0.721782	0.0895871	7.83399e-16	5339-49	S100A9	P06702	Protein S100-A9	153357854	153361023	1	TRANS
cg13628566	6	ZFAND3	37927078	+	-0.694094	0.0861505	7.83404e-16	5339-49	S100A9	P06702	Protein S100-A9	153357854	153361023	1	TRANS
cg26601073	17	TLCD2	1614268	+	1.11209	0.138031	7.8345e-16	3195-50	GNLY	P22749	Granulysin	85685175	85698852	2	TRANS
cg17516463	2	NA	26872250	-	-0.983706	0.122097	7.83626e-16	3440-7	GZMA	P12544	Granzyme A	55102646	55110252	5	TRANS
cg18130328	12	MSRB3;MSRB3;MSRB3;MSRB3;MSRB3;MSRB3;MSRB3;MSRB3	65720609	-	-1.13956	0.141442	7.83965e-16	3440-7	GZMA	P12544	Granzyme A	55102646	55110252	5	TRANS
cg04536856	11	MRVI1;MRVI1;MRVI1;MRVI1	10673892	+	-1.40374	0.174233	7.84028e-16	3440-7	GZMA	P12544	Granzyme A	55102646	55110252	5	TRANS
cg24198237	10	SUFU;SUFU	104359624	-	-0.833685	0.103478	7.84037e-16	5339-49	S100A9	P06702	Protein S100-A9	153357854	153361023	1	TRANS
cg26482939	19	GNA15	3136710	-	0.875291	0.108642	7.84038e-16	3195-50	GNLY	P22749	Granulysin	85685175	85698852	2	TRANS
cg11624151	10	SFMBT2;SFMBT2	7342391	-	-1.39823	0.17355	7.84449e-16	3195-50	GNLY	P22749	Granulysin	85685175	85698852	2	TRANS
cg09299777	17	KCNH6;KCNH6;KCNH6;KCNH6	61605383	-	-1.56154	0.193821	7.84454e-16	9545-156	GZMK	P49863	Granzyme K	55024256	55034570	5	TRANS
cg24031137	5	NA	148939617	+	-1.03306	0.128227	7.84957e-16	5339-49	S100A9	P06702	Protein S100-A9	153357854	153361023	1	TRANS
cg00529067	10	NA	132812859	+	-1.53845	0.190957	7.84995e-16	3440-7	GZMA	P12544	Granzyme A	55102646	55110252	5	TRANS
cg08863777	11	FUT4	94278457	-	-1.23655	0.153485	7.84998e-16	5339-49	S100A9	P06702	Protein S100-A9	153357854	153361023	1	TRANS
cg21836475	13	NA	76535057	-	-0.879317	0.109144	7.85182e-16	9545-156	GZMK	P49863	Granzyme K	55024256	55034570	5	TRANS
cg04620336	5	NA	131614960	-	-1.1626	0.144306	7.85423e-16	3195-50	GNLY	P22749	Granulysin	85685175	85698852	2	TRANS
cg17826547	5	COL23A1	177720950	+	-1.1431	0.141887	7.85529e-16	9545-156	GZMK	P49863	Granzyme K	55024256	55034570	5	TRANS
cg10811275	11	ADAMTS15	130332787	+	-1.52503	0.189294	7.85554e-16	9545-156	GZMK	P49863	Granzyme K	55024256	55034570	5	TRANS
cg19983500	8	SPIDR;SPIDR;SPIDR;SPIDR	48290343	+	-0.786221	0.0975895	7.85675e-16	5339-49	S100A9	P06702	Protein S100-A9	153357854	153361023	1	TRANS
cg05949397	11	NA	44976423	-	-0.779391	0.096742	7.85831e-16	5339-49	S100A9	P06702	Protein S100-A9	153357854	153361023	1	TRANS
cg20267828	6	THEMIS;THEMIS;THEMIS	128222390	+	0.814092	0.101049	7.85888e-16	5339-49	S100A9	P06702	Protein S100-A9	153357854	153361023	1	TRANS
cg03103270	8	ADHFE1	67368612	-	-1.17066	0.145309	7.85895e-16	3195-50	GNLY	P22749	Granulysin	85685175	85698852	2	TRANS
cg18160402	17	SHISA6	11144509	-	0.788161	0.0978307	7.85906e-16	3195-50	GNLY	P22749	Granulysin	85685175	85698852	2	TRANS
cg23302531	10	PAX2;PAX2;PAX2;PAX2;PAX2;PAX2	102569252	-	-1.70705	0.211889	7.86258e-16	9545-156	GZMK	P49863	Granzyme K	55024256	55034570	5	TRANS
cg24796046	10	NA	132136401	-	-1.49258	0.185268	7.8641e-16	3440-7	GZMA	P12544	Granzyme A	55102646	55110252	5	TRANS
cg13536169	13	LMO7DN-IT1;LMO7DN	76451645	-	-1.58775	0.197081	7.86413e-16	3195-50	GNLY	P22749	Granulysin	85685175	85698852	2	TRANS
cg00860372	19	ZSWIM4	13912327	+	-1.42139	0.176433	7.86513e-16	3195-50	GNLY	P22749	Granulysin	85685175	85698852	2	TRANS
cg16581631	8	NA	83170486	-	-1.00463	0.124702	7.86636e-16	9545-156	GZMK	P49863	Granzyme K	55024256	55034570	5	TRANS
cg10961604	1	CD164L2;CD164L2	27709771	-	0.675389	0.0838342	7.86698e-16	9545-156	GZMK	P49863	Granzyme K	55024256	55034570	5	TRANS
cg19553869	11	KLC2;RAB1B;KLC2;KLC2;KLC2	66034926	+	0.935499	0.116121	7.86766e-16	9545-156	GZMK	P49863	Granzyme K	55024256	55034570	5	TRANS
cg01178419	5	NA	36725981	-	-1.59119	0.19751	7.8685e-16	3195-50	GNLY	P22749	Granulysin	85685175	85698852	2	TRANS
cg01922998	15	NA	53676639	-	-1.6188	0.200938	7.86908e-16	3440-7	GZMA	P12544	Granzyme A	55102646	55110252	5	TRANS
cg23688956	1	NA	230167197	+	-1.0048	0.124724	7.87067e-16	3440-7	GZMA	P12544	Granzyme A	55102646	55110252	5	TRANS
cg06556702	12	GEFT;GEFT	58004448	-	0.856586	0.106326	7.87073e-16	3440-7	GZMA	P12544	Granzyme A	55102646	55110252	5	TRANS
cg02806783	2	KLF7;KLF7;KLF7;KLF7;KLF7	207996673	+	-0.701332	0.0870551	7.87095e-16	5339-49	S100A9	P06702	Protein S100-A9	153357854	153361023	1	TRANS
cg10124132	6	NA	138352254	+	-1.0776	0.13376	7.87104e-16	3440-7	GZMA	P12544	Granzyme A	55102646	55110252	5	TRANS
cg21189154	7	NA	129785869	-	-1.16369	0.144447	7.8716e-16	3440-7	GZMA	P12544	Granzyme A	55102646	55110252	5	TRANS
cg01685380	3	NA	16562674	+	0.841828	0.104495	7.8727e-16	5339-49	S100A9	P06702	Protein S100-A9	153357854	153361023	1	TRANS
cg09497644	15	WDR72	54051747	+	0.769075	0.0954644	7.87394e-16	3440-7	GZMA	P12544	Granzyme A	55102646	55110252	5	TRANS
cg10148764	2	RPL31;RPL31;RPL31	101618394	+	0.854107	0.106019	7.87418e-16	3195-50	GNLY	P22749	Granulysin	85685175	85698852	2	TRANS
cg23550589	4	CCDC149;CCDC149	24894154	+	-1.18263	0.146799	7.87544e-16	3440-7	GZMA	P12544	Granzyme A	55102646	55110252	5	TRANS
cg21419981	2	NA	237471549	+	-1.15331	0.14316	7.8775e-16	5728-60	FCRL1	Q96LA6	Fc receptor-like protein 1	157820120	157794403	1	TRANS
cg08225658	17	SEC14L1;SEC14L1	75095372	-	0.782448	0.0971251	7.87768e-16	9545-156	GZMK	P49863	Granzyme K	55024256	55034570	5	TRANS
cg01541570	10	NA	99168386	+	-0.91319	0.113354	7.87908e-16	5339-49	S100A9	P06702	Protein S100-A9	153357854	153361023	1	TRANS
cg14273450	2	C2orf39	26624934	+	0.710429	0.0881856	7.8793e-16	3195-50	GNLY	P22749	Granulysin	85685175	85698852	2	TRANS
cg03252605	2	LRP1B	141662876	-	-1.79842	0.223241	7.88497e-16	9545-156	GZMK	P49863	Granzyme K	55024256	55034570	5	TRANS
cg03183201	1	NA	64712583	-	-1.08742	0.134984	7.88774e-16	3440-7	GZMA	P12544	Granzyme A	55102646	55110252	5	TRANS
cg02693486	11	PLCB3	64030862	-	-1.433	0.177881	7.88867e-16	3195-50	GNLY	P22749	Granulysin	85685175	85698852	2	TRANS
cg16866185	1	PPFIA4;PPFIA4	203003601	-	-1.42182	0.176495	7.89042e-16	3195-50	GNLY	P22749	Granulysin	85685175	85698852	2	TRANS
cg18197962	2	LPIN1;LPIN1;LPIN1;LPIN1	11885427	+	0.766746	0.0951789	7.89319e-16	3440-7	GZMA	P12544	Granzyme A	55102646	55110252	5	TRANS
cg18293768	3	P3H2-AS1;P3H2	189840511	+	-1.37399	0.170558	7.89355e-16	3440-7	GZMA	P12544	Granzyme A	55102646	55110252	5	TRANS
cg24873764	6	LOC101928253	12002135	-	-1.20542	0.149633	7.89412e-16	3440-7	GZMA	P12544	Granzyme A	55102646	55110252	5	TRANS
cg05955006	13	NA	53353301	-	-1.34956	0.167526	7.89491e-16	3440-7	GZMA	P12544	Granzyme A	55102646	55110252	5	TRANS
cg24299174	6	WISP3;WISP3;WISP3;WISP3;WISP3	112375383	+	-1.37267	0.170396	7.89547e-16	3195-50	GNLY	P22749	Granulysin	85685175	85698852	2	TRANS
cg27598107	2	NA	102759782	-	-0.730179	0.0906401	7.89587e-16	5339-49	S100A9	P06702	Protein S100-A9	153357854	153361023	1	TRANS
cg20121012	12	NA	93516072	-	-0.952948	0.118293	7.89641e-16	5339-49	S100A9	P06702	Protein S100-A9	153357854	153361023	1	TRANS
cg14926219	8	WHSC1L1	38133371	-	-0.993194	0.123289	7.89698e-16	5339-49	S100A9	P06702	Protein S100-A9	153357854	153361023	1	TRANS
cg06003494	10	ARHGAP22;ARHGAP22	49861631	+	-1.67057	0.207376	7.89745e-16	3440-7	GZMA	P12544	Granzyme A	55102646	55110252	5	TRANS
cg19561129	7	CYTH3	6252784	-	-1.17519	0.145882	7.89969e-16	9545-156	GZMK	P49863	Granzyme K	55024256	55034570	5	TRANS
cg04679040	2	LBX2;LBX2	74726700	+	0.564492	0.0700734	7.90087e-16	3440-7	GZMA	P12544	Granzyme A	55102646	55110252	5	TRANS
cg16420199	8	LPL	19797965	-	0.619331	0.0768809	7.9015e-16	3440-7	GZMA	P12544	Granzyme A	55102646	55110252	5	TRANS
cg15063381	13	FARP1;FARP1	99088664	-	1.32893	0.164967	7.90163e-16	5339-49	S100A9	P06702	Protein S100-A9	153357854	153361023	1	TRANS
cg12911648	17	KRT17	39781035	+	-0.963353	0.119586	7.90222e-16	5339-49	S100A9	P06702	Protein S100-A9	153357854	153361023	1	TRANS
cg15837257	3	NA	15190502	+	-1.35799	0.168576	7.90323e-16	9545-156	GZMK	P49863	Granzyme K	55024256	55034570	5	TRANS
cg20211629	18	MRO	48352490	-	-0.972143	0.120678	7.90336e-16	5339-49	S100A9	P06702	Protein S100-A9	153357854	153361023	1	TRANS
cg04043077	10	PARD3;PARD3;PARD3;PARD3;PARD3;PARD3;PARD3;PARD3;PARD3;PARD3;PARD3	34910486	-	-1.37073	0.170156	7.90357e-16	3440-7	GZMA	P12544	Granzyme A	55102646	55110252	5	TRANS
cg07969422	15	PAK6;PAK6;PAK6;PAK6	40537128	+	-1.30859	0.162443	7.90442e-16	3440-7	GZMA	P12544	Granzyme A	55102646	55110252	5	TRANS
cg04981181	1	SOX13	204094814	-	-1.44987	0.179983	7.90797e-16	3440-7	GZMA	P12544	Granzyme A	55102646	55110252	5	TRANS
cg16493715	17	NA	68317794	-	-1.0051	0.124771	7.91006e-16	3440-7	GZMA	P12544	Granzyme A	55102646	55110252	5	TRANS
cg14815675	5	LOC101926941	141821456	+	0.967822	0.120143	7.9106e-16	5339-49	S100A9	P06702	Protein S100-A9	153357854	153361023	1	TRANS
cg03432176	2	CD302	160655066	-	0.721566	0.0895738	7.91274e-16	3440-7	GZMA	P12544	Granzyme A	55102646	55110252	5	TRANS
cg06097557	3	FYTTD1;KIAA0226;FYTTD1;FYTTD1	197475984	+	1.15278	0.143105	7.91815e-16	3440-7	GZMA	P12544	Granzyme A	55102646	55110252	5	TRANS
cg11199798	11	AMPD3;AMPD3;AMPD3;AMPD3;AMPD3	10525508	+	-0.70026	0.08693	7.91858e-16	5339-49	S100A9	P06702	Protein S100-A9	153357854	153361023	1	TRANS
cg18392201	3	TRPC1;TRPC1	142522114	+	-1.22826	0.152476	7.92132e-16	3440-7	GZMA	P12544	Granzyme A	55102646	55110252	5	TRANS
cg10602282	7	NA	155580322	-	0.89266	0.110815	7.92225e-16	3195-50	GNLY	P22749	Granulysin	85685175	85698852	2	TRANS
cg18338496	6	NA	132778076	+	-0.725388	0.09005	7.92291e-16	5339-49	S100A9	P06702	Protein S100-A9	153357854	153361023	1	TRANS
cg02020772	5	UBE2D2;UBE2D2	138973576	-	-0.99846	0.123949	7.92347e-16	3195-50	GNLY	P22749	Granulysin	85685175	85698852	2	TRANS
cg04814136	12	CHST11;CHST11	105043367	+	-0.673556	0.0836158	7.92404e-16	5339-49	S100A9	P06702	Protein S100-A9	153357854	153361023	1	TRANS
cg16084772	20	ADA	43253809	-	-0.946761	0.117532	7.9274e-16	9545-156	GZMK	P49863	Granzyme K	55024256	55034570	5	TRANS
cg00872232	20	NA	61195364	-	-1.18654	0.1473	7.93164e-16	9545-156	GZMK	P49863	Granzyme K	55024256	55034570	5	TRANS
cg01299977	1	NA	186979849	-	-0.833865	0.103518	7.93289e-16	3440-7	GZMA	P12544	Granzyme A	55102646	55110252	5	TRANS
cg20773571	2	WDR54	74648360	-	0.855657	0.106224	7.93459e-16	9545-156	GZMK	P49863	Granzyme K	55024256	55034570	5	TRANS
cg13682493	1	TRABD2B	48279972	+	-1.81604	0.225449	7.93547e-16	3195-50	GNLY	P22749	Granulysin	85685175	85698852	2	TRANS
cg10356204	19	JSRP1	2255744	-	-1.29403	0.160646	7.93563e-16	6485-59	IGLL1	P15814	Immunoglobulin lambda-like polypeptide 1	23580302	23573125	22	TRANS
cg11763592	3	NA	40791622	+	-1.49238	0.185269	7.93679e-16	9545-156	GZMK	P49863	Granzyme K	55024256	55034570	5	TRANS
cg03896137	11	NA	11722856	-	-1.48136	0.183902	7.9373e-16	9545-156	GZMK	P49863	Granzyme K	55024256	55034570	5	TRANS
cg13869401	5	NA	54179537	-	0.838797	0.104132	7.93856e-16	9545-156	GZMK	P49863	Granzyme K	55024256	55034570	5	CIS
cg05807849	11	OPCML	132946692	-	-1.25302	0.155556	7.93895e-16	9545-156	GZMK	P49863	Granzyme K	55024256	55034570	5	TRANS
cg23958988	20	NA	22604074	-	-1.77947	0.220913	7.94247e-16	9545-156	GZMK	P49863	Granzyme K	55024256	55034570	5	TRANS
cg21427809	6	ARID1B;ARID1B	157415363	+	-1.75784	0.218228	7.94315e-16	5728-60	FCRL1	Q96LA6	Fc receptor-like protein 1	157820120	157794403	1	TRANS
cg09550989	11	ZP1	60637061	-	-1.42808	0.17729	7.94348e-16	3440-7	GZMA	P12544	Granzyme A	55102646	55110252	5	TRANS
cg05758935	20	LINC01272	48887419	-	0.871411	0.108182	7.94392e-16	3440-7	GZMA	P12544	Granzyme A	55102646	55110252	5	TRANS
cg02380025	7	AHCYL2;AHCYL2;AHCYL2;AHCYL2	129044856	-	-1.22327	0.151864	7.94406e-16	3195-50	GNLY	P22749	Granulysin	85685175	85698852	2	TRANS
cg04342877	10	NA	99171252	-	-0.786485	0.0976386	7.94428e-16	5339-49	S100A9	P06702	Protein S100-A9	153357854	153361023	1	TRANS
cg26458286	2	NA	203034642	-	-1.47357	0.182937	7.94484e-16	3195-50	GNLY	P22749	Granulysin	85685175	85698852	2	TRANS
cg23292549	3	NA	101422343	-	-1.31449	0.163189	7.94602e-16	3440-7	GZMA	P12544	Granzyme A	55102646	55110252	5	TRANS
cg23341085	2	NA	149063092	+	-1.26589	0.157155	7.94663e-16	3195-50	GNLY	P22749	Granulysin	85685175	85698852	2	TRANS
cg19491717	22	NA	48843289	-	-1.53232	0.190232	7.94724e-16	9545-156	GZMK	P49863	Granzyme K	55024256	55034570	5	TRANS
cg11630411	21	NRIP1	16436438	+	1.1158	0.138523	7.94732e-16	9545-156	GZMK	P49863	Granzyme K	55024256	55034570	5	TRANS
cg08600620	16	GTF3C1;GTF3C1	27474808	+	-0.995448	0.123582	7.95108e-16	9545-156	GZMK	P49863	Granzyme K	55024256	55034570	5	TRANS
cg14963724	18	CNDP2;CNDP2	72166303	-	1.15525	0.143422	7.95201e-16	5728-60	FCRL1	Q96LA6	Fc receptor-like protein 1	157820120	157794403	1	TRANS
cg05618916	1	CD34;CD34;CD34;CD34	208084633	-	0.943418	0.117124	7.95476e-16	3195-50	GNLY	P22749	Granulysin	85685175	85698852	2	TRANS
cg08568756	2	LOC646736	227019969	+	-1.20572	0.149689	7.95683e-16	3195-50	GNLY	P22749	Granulysin	85685175	85698852	2	TRANS
cg21332901	11	YAP1;YAP1;YAP1;YAP1;YAP1;YAP1;YAP1;YAP1;YAP1	102055346	+	-1.31234	0.162926	7.95697e-16	3440-7	GZMA	P12544	Granzyme A	55102646	55110252	5	TRANS
cg01969769	8	NA	124581069	+	-1.64618	0.204371	7.95777e-16	3195-50	GNLY	P22749	Granulysin	85685175	85698852	2	TRANS
cg22911462	2	NA	73162158	-	-1.57524	0.195565	7.9587e-16	9545-156	GZMK	P49863	Granzyme K	55024256	55034570	5	TRANS
cg19381374	1	VAV3	108440322	-	0.826051	0.102554	7.96021e-16	3440-7	GZMA	P12544	Granzyme A	55102646	55110252	5	TRANS
cg04397876	3	LINC00994;PRICKLE2-AS1	64065295	-	-1.23165	0.152908	7.96056e-16	3440-7	GZMA	P12544	Granzyme A	55102646	55110252	5	TRANS
cg12284513	2	NA	10429878	-	-1.57144	0.195094	7.96367e-16	9545-156	GZMK	P49863	Granzyme K	55024256	55034570	5	TRANS
cg03390844	8	NA	12615485	+	0.874602	0.108582	7.96413e-16	3440-7	GZMA	P12544	Granzyme A	55102646	55110252	5	TRANS
cg18107006	2	HNRPLL;HNRPLL	38831166	+	-0.704581	0.0874741	7.96448e-16	5339-49	S100A9	P06702	Protein S100-A9	153357854	153361023	1	TRANS
cg25247976	10	DOCK1	129239566	+	-1.1516	0.142972	7.9649e-16	3195-50	GNLY	P22749	Granulysin	85685175	85698852	2	TRANS
cg26980111	8	NA	132321917	+	-0.90941	0.112904	7.96553e-16	3440-7	GZMA	P12544	Granzyme A	55102646	55110252	5	TRANS
cg12523066	8	NA	127989753	-	-0.682209	0.084697	7.96687e-16	5339-49	S100A9	P06702	Protein S100-A9	153357854	153361023	1	TRANS
cg02507167	3	BFSP2	133129182	-	-1.4009	0.173924	7.97088e-16	9545-156	GZMK	P49863	Granzyme K	55024256	55034570	5	TRANS
cg11758932	11	ZC3H12C	109964976	+	0.705868	0.0876349	7.9712e-16	9545-156	GZMK	P49863	Granzyme K	55024256	55034570	5	TRANS
cg22034855	2	NA	20792009	+	-1.05268	0.130693	7.9724e-16	5339-49	S100A9	P06702	Protein S100-A9	153357854	153361023	1	TRANS
cg18991549	5	PCDHAC2;PCDHAC2;PCDHA7;PCDHA12;PCDHA6;PCDHA10;PCDHA4;PCDHA11;PCDHA8;PCDHA6;PCDHA1;PCDHA2;PCDHA1;PCDHA9;PCDHA13;PCDHA5;PCDHAC1;PCDHA3;PCDHAC2;PCDHA10	140346309	-	0.761068	0.0944884	7.97255e-16	3440-7	GZMA	P12544	Granzyme A	55102646	55110252	5	TRANS
cg23840027	1	EPB41;EPB41;EPB41;EPB41;EPB41	29225533	-	-0.915199	0.113624	7.97273e-16	5339-49	S100A9	P06702	Protein S100-A9	153357854	153361023	1	TRANS
cg27624466	6	MAP3K7;MAP3K7;MAP3K7;MAP3K7	91247659	-	-0.707896	0.087887	7.97338e-16	5339-49	S100A9	P06702	Protein S100-A9	153357854	153361023	1	TRANS
cg00023363	8	NA	134590224	+	-0.734962	0.0912476	7.97431e-16	5339-49	S100A9	P06702	Protein S100-A9	153357854	153361023	1	TRANS
cg04652496	6	RCAN2	46294097	+	-1.03003	0.127882	7.97641e-16	9545-156	GZMK	P49863	Granzyme K	55024256	55034570	5	TRANS
cg18827470	15	NA	75471200	-	1.03103	0.128006	7.97664e-16	9545-156	GZMK	P49863	Granzyme K	55024256	55034570	5	TRANS
cg04165922	1	NOS1AP;NOS1AP	162297422	+	-0.6113	0.0758952	7.97786e-16	5339-49	S100A9	P06702	Protein S100-A9	153357854	153361023	1	CIS
cg23028496	11	NA	69346576	+	-1.16726	0.144919	7.97846e-16	9545-156	GZMK	P49863	Granzyme K	55024256	55034570	5	TRANS
cg15927734	10	NA	129946243	+	-0.857078	0.10641	7.98082e-16	5339-49	S100A9	P06702	Protein S100-A9	153357854	153361023	1	TRANS
cg01356824	12	SH2B3	111849884	+	0.971746	0.120648	7.98574e-16	9545-156	GZMK	P49863	Granzyme K	55024256	55034570	5	TRANS
cg23260612	19	PEPD;PEPD;PEPD	33909750	+	-1.27712	0.158562	7.98633e-16	9545-156	GZMK	P49863	Granzyme K	55024256	55034570	5	TRANS
cg13805691	19	ZNF556;ZNF556	2869722	-	-1.49621	0.185764	7.98888e-16	3195-50	GNLY	P22749	Granulysin	85685175	85698852	2	TRANS
cg13942691	18	NA	71283412	-	-1.54002	0.191203	7.98927e-16	3440-7	GZMA	P12544	Granzyme A	55102646	55110252	5	TRANS
cg14553280	2	DNMT3A;DNMT3A;DNMT3A	25546549	-	-1.28587	0.159649	7.99117e-16	3440-7	GZMA	P12544	Granzyme A	55102646	55110252	5	TRANS
cg15646336	4	NA	10744615	-	0.978415	0.121477	7.99383e-16	5339-49	S100A9	P06702	Protein S100-A9	153357854	153361023	1	TRANS
cg19985495	16	CDH13;CDH13;CDH13;CDH13;CDH13;CDH13	83073842	+	-1.16848	0.145075	7.99386e-16	3440-7	GZMA	P12544	Granzyme A	55102646	55110252	5	TRANS
cg02272429	15	NA	25756044	+	-1.36145	0.169034	7.99412e-16	3440-7	GZMA	P12544	Granzyme A	55102646	55110252	5	TRANS
cg04096368	21	SLC37A1	43988782	+	-1.41671	0.175896	7.99748e-16	17210-2	TCL1A	P56279	T-cell leukemia/lymphoma protein 1A	95714196	95709947	14	TRANS
cg04058149	6	RREB1;RREB1;RREB1;RREB1	7166272	-	-0.967877	0.12017	7.9985e-16	5339-49	S100A9	P06702	Protein S100-A9	153357854	153361023	1	TRANS
cg13488201	10	ADAM12;ADAM12	128077323	+	0.889337	0.110419	7.99854e-16	3440-7	GZMA	P12544	Granzyme A	55102646	55110252	5	TRANS
cg11388488	10	FAM53B	126377575	+	0.904219	0.112267	7.99913e-16	5339-49	S100A9	P06702	Protein S100-A9	153357854	153361023	1	TRANS
cg08347063	9	RFX3;RFX3;RFX3	3257092	+	-0.653866	0.0811834	8.00056e-16	2579-17	MMP9	P14780	Matrix metalloproteinase-9	46008908	46016561	20	TRANS
cg06808723	3	NA	128337549	-	-2.17204	0.269679	8.00132e-16	5339-49	S100A9	P06702	Protein S100-A9	153357854	153361023	1	TRANS
cg15481370	1	NA	117421221	+	1.04162	0.129327	8.00477e-16	3440-7	GZMA	P12544	Granzyme A	55102646	55110252	5	TRANS
cg19547144	3	C3orf25	129147553	+	0.705994	0.0876562	8.00514e-16	3440-7	GZMA	P12544	Granzyme A	55102646	55110252	5	TRANS
cg05305753	6	TTBK1	43222155	-	-1.00377	0.124628	8.00596e-16	3440-7	GZMA	P12544	Granzyme A	55102646	55110252	5	TRANS
cg26842964	1	FHAD1;FHAD1	15650937	-	-1.02821	0.127663	8.0086e-16	5339-49	S100A9	P06702	Protein S100-A9	153357854	153361023	1	TRANS
cg21201401	20	LIME1	62367884	-	0.68894	0.0855394	8.00897e-16	5339-49	S100A9	P06702	Protein S100-A9	153357854	153361023	1	TRANS
cg14888916	8	NA	99951420	-	1.08888	0.135196	8.01095e-16	9545-156	GZMK	P49863	Granzyme K	55024256	55034570	5	TRANS
cg05187549	5	NA	138904075	+	-1.25987	0.156427	8.01102e-16	3291-30	FCER2	P06734	Low affinity immunoglobulin epsilon Fc receptor	7702146	7688758	19	TRANS
cg23018054	1	C1orf87	60463342	-	-1.1899	0.147741	8.01223e-16	3440-7	GZMA	P12544	Granzyme A	55102646	55110252	5	TRANS
cg04945216	7	NA	3186788	+	0.703316	0.0873253	8.01492e-16	3440-7	GZMA	P12544	Granzyme A	55102646	55110252	5	TRANS
cg06622892	5	RAI14;RAI14;RAI14	34667887	+	-1.35966	0.168819	8.01598e-16	3195-50	GNLY	P22749	Granulysin	85685175	85698852	2	TRANS
cg06761398	3	CLASP2;CLASP2	33701166	+	0.647262	0.0803658	8.01674e-16	3195-50	GNLY	P22749	Granulysin	85685175	85698852	2	TRANS
cg18546165	12	CMKLR1;CMKLR1;CMKLR1	108727968	-	1.1172	0.138715	8.01798e-16	5339-49	S100A9	P06702	Protein S100-A9	153357854	153361023	1	TRANS
cg14222093	5	NA	137945130	-	-1.41428	0.175601	8.01808e-16	3195-50	GNLY	P22749	Granulysin	85685175	85698852	2	TRANS
cg17620305	16	NA	87173103	+	-1.54748	0.192141	8.02074e-16	3440-7	GZMA	P12544	Granzyme A	55102646	55110252	5	TRANS
cg12417457	16	NA	67018923	+	0.992999	0.123295	8.02128e-16	5339-49	S100A9	P06702	Protein S100-A9	153357854	153361023	1	TRANS
cg19371661	1	LRRN2;LRRN2	204646653	+	-1.36327	0.169269	8.02152e-16	3440-7	GZMA	P12544	Granzyme A	55102646	55110252	5	TRANS
cg01201602	17	LOC105274304	74666659	-	0.809071	0.100457	8.022e-16	9545-156	GZMK	P49863	Granzyme K	55024256	55034570	5	TRANS
cg09339527	5	ZFP2	178322752	+	0.743918	0.0923681	8.02348e-16	3195-50	GNLY	P22749	Granulysin	85685175	85698852	2	TRANS
cg22134588	3	ROBO1;ROBO1;ROBO1	79069442	-	-1.72034	0.213607	8.02918e-16	3440-7	GZMA	P12544	Granzyme A	55102646	55110252	5	TRANS
cg21854040	12	NA	120121808	-	-1.21789	0.15122	8.03014e-16	17210-2	TCL1A	P56279	T-cell leukemia/lymphoma protein 1A	95714196	95709947	14	TRANS
cg26789411	3	MECOM;MECOM	169300004	+	-0.763324	0.0947791	8.03164e-16	5339-49	S100A9	P06702	Protein S100-A9	153357854	153361023	1	TRANS
cg27458003	14	NA	96645675	+	-1.23068	0.152809	8.03238e-16	3440-7	GZMA	P12544	Granzyme A	55102646	55110252	5	TRANS
cg02348818	4	MAML3	140812270	+	-0.72308	0.0897823	8.03246e-16	5339-49	S100A9	P06702	Protein S100-A9	153357854	153361023	1	TRANS
cg06138539	11	OR10G7	123910669	-	-1.4802	0.183791	8.03349e-16	3440-7	GZMA	P12544	Granzyme A	55102646	55110252	5	TRANS
cg14185446	19	TMEM150B;TMEM150B;TMEM150B;TMEM150B	55834866	-	-1.57871	0.196024	8.03605e-16	5339-49	S100A9	P06702	Protein S100-A9	153357854	153361023	1	TRANS
cg01369027	10	CELF2;CELF2;CELF2-AS2	11133829	-	0.7819	0.0970864	8.03605e-16	5339-49	S100A9	P06702	Protein S100-A9	153357854	153361023	1	TRANS
cg12299554	15	MCTP2;MCTP2	94840953	-	0.831637	0.103262	8.03708e-16	3440-7	GZMA	P12544	Granzyme A	55102646	55110252	5	TRANS
cg02053477	1	NA	22615900	-	-1.12093	0.139183	8.03982e-16	9545-156	GZMK	P49863	Granzyme K	55024256	55034570	5	TRANS
cg15449594	8	ANGPT1;ANGPT1	108343968	+	-0.672665	0.0835236	8.04038e-16	5339-49	S100A9	P06702	Protein S100-A9	153357854	153361023	1	TRANS
cg13634507	9	GFI1B	135825037	-	-1.68549	0.209285	8.04067e-16	9545-156	GZMK	P49863	Granzyme K	55024256	55034570	5	TRANS
cg12831026	1	NA	160752312	-	-0.883604	0.109716	8.0424e-16	9545-156	GZMK	P49863	Granzyme K	55024256	55034570	5	TRANS
cg04153061	2	NA	70174164	-	1.00077	0.124264	8.04257e-16	6485-59	IGLL1	P15814	Immunoglobulin lambda-like polypeptide 1	23580302	23573125	22	TRANS
cg11566444	14	NA	71945469	+	-0.735527	0.0913298	8.04414e-16	5339-49	S100A9	P06702	Protein S100-A9	153357854	153361023	1	TRANS
cg26087052	9	COL5A1;COL5A1	137570833	-	-1.11236	0.138121	8.047e-16	3195-50	GNLY	P22749	Granulysin	85685175	85698852	2	TRANS
cg26392145	19	ZNF599	35251893	+	-1.72405	0.214076	8.04886e-16	3195-50	GNLY	P22749	Granulysin	85685175	85698852	2	TRANS
cg12030940	8	NA	98637115	-	-1.30729	0.162326	8.04955e-16	9545-156	GZMK	P49863	Granzyme K	55024256	55034570	5	TRANS
cg01384075	10	C10orf76	103762390	-	-1.25528	0.155869	8.05256e-16	6485-59	IGLL1	P15814	Immunoglobulin lambda-like polypeptide 1	23580302	23573125	22	TRANS
cg02642212	4	HERC5	89388747	-	-0.917143	0.113883	8.053e-16	3440-7	GZMA	P12544	Granzyme A	55102646	55110252	5	TRANS
cg00123104	1	CLSTN1;CLSTN1	9884732	-	1.04873	0.130223	8.05514e-16	3195-50	GNLY	P22749	Granulysin	85685175	85698852	2	TRANS
cg19620994	1	AADACL3;AADACL3	12774904	-	-0.789363	0.0980167	8.05583e-16	5339-49	S100A9	P06702	Protein S100-A9	153357854	153361023	1	TRANS
cg18073938	4	DAPP1;DAPP1	100789493	-	-1.17324	0.145683	8.05697e-16	3440-7	GZMA	P12544	Granzyme A	55102646	55110252	5	TRANS
cg22836880	12	FMNL3;FMNL3	50055039	-	1.08803	0.135104	8.05913e-16	5339-49	S100A9	P06702	Protein S100-A9	153357854	153361023	1	TRANS
cg22824607	12	NA	94919415	-	-1.12104	0.139203	8.05917e-16	3440-7	GZMA	P12544	Granzyme A	55102646	55110252	5	TRANS
cg04771100	8	HTRA4	38832335	+	0.846314	0.105089	8.05932e-16	9545-156	GZMK	P49863	Granzyme K	55024256	55034570	5	TRANS
cg04882584	2	MYO7B	128389103	-	-1.02206	0.126914	8.06782e-16	3440-7	GZMA	P12544	Granzyme A	55102646	55110252	5	TRANS
cg03036852	9	UAP1L1	139978110	+	-1.31854	0.16373	8.07079e-16	3291-30	FCER2	P06734	Low affinity immunoglobulin epsilon Fc receptor	7702146	7688758	19	TRANS
cg15630071	3	TRIM71	32861318	-	-1.13674	0.141155	8.07089e-16	3195-50	GNLY	P22749	Granulysin	85685175	85698852	2	TRANS
cg05811460	15	NA	42430658	+	-1.16979	0.145259	8.07194e-16	3440-7	GZMA	P12544	Granzyme A	55102646	55110252	5	TRANS
cg21998264	8	ADCY8	132054110	-	0.828809	0.102918	8.07263e-16	3195-50	GNLY	P22749	Granulysin	85685175	85698852	2	TRANS
cg18535410	13	F10	113793268	-	-0.776738	0.0964522	8.07304e-16	5339-49	S100A9	P06702	Protein S100-A9	153357854	153361023	1	TRANS
cg12756945	7	PTPRN2;PTPRN2;PTPRN2;PTPRN2;PTPRN2	157438108	+	-1.31857	0.163734	8.07343e-16	3195-50	GNLY	P22749	Granulysin	85685175	85698852	2	TRANS
cg03146949	19	ZNF542;ZNF542;ZNF542;ZNF542	56879662	+	0.483801	0.0600765	8.07369e-16	9545-156	GZMK	P49863	Granzyme K	55024256	55034570	5	TRANS
cg00153017	18	LPIN2	2948240	+	1.0746	0.13344	8.07454e-16	9545-156	GZMK	P49863	Granzyme K	55024256	55034570	5	TRANS
cg26716102	10	NA	115057328	+	-1.57296	0.195325	8.07599e-16	3195-50	GNLY	P22749	Granulysin	85685175	85698852	2	TRANS
cg16477744	7	PTPRN2;PTPRN2;MIR153-2;PTPRN2	157367142	-	-0.946608	0.117547	8.07776e-16	9545-156	GZMK	P49863	Granzyme K	55024256	55034570	5	TRANS
cg03370106	3	VGLL4;VGLL4;VGLL4;VGLL4	11623800	-	0.77049	0.0956773	8.07814e-16	3195-50	GNLY	P22749	Granulysin	85685175	85698852	2	TRANS
cg20786184	10	NA	129613214	-	-1.84412	0.228998	8.07932e-16	3440-7	GZMA	P12544	Granzyme A	55102646	55110252	5	TRANS
cg08799993	1	CYP4B1;CYP4B1;CYP4B1;CYP4B1	47276490	-	-1.98812	0.246879	8.07984e-16	3440-7	GZMA	P12544	Granzyme A	55102646	55110252	5	TRANS
cg15855082	8	NA	38538363	+	-1.32197	0.164159	8.08005e-16	3440-7	GZMA	P12544	Granzyme A	55102646	55110252	5	TRANS
cg26920483	6	BEND3	107404438	-	-0.882832	0.109628	8.08241e-16	3324-51	LY9	Q9HBG7	T-lymphocyte surface antigen Ly-9	160796074	160828261	1	TRANS
cg11055449	10	IFIT1L	91136405	-	-0.997428	0.123859	8.0845e-16	9545-156	GZMK	P49863	Granzyme K	55024256	55034570	5	TRANS
cg05493881	1	NA	37093141	-	-1.00971	0.125384	8.08607e-16	9545-156	GZMK	P49863	Granzyme K	55024256	55034570	5	TRANS
cg09488594	5	NA	60602794	-	-1.04028	0.129182	8.08697e-16	3440-7	GZMA	P12544	Granzyme A	55102646	55110252	5	CIS
cg23771603	10	MYO3A	26223310	-	0.585022	0.0726477	8.08799e-16	3195-50	GNLY	P22749	Granulysin	85685175	85698852	2	TRANS
cg16283183	3	LIMD1	45718805	+	-0.796157	0.0988664	8.08852e-16	5339-49	S100A9	P06702	Protein S100-A9	153357854	153361023	1	TRANS
cg16864411	13	UBAC2;UBAC2;UBAC2;MIR548AN	99964827	+	-1.00795	0.125168	8.08969e-16	5339-49	S100A9	P06702	Protein S100-A9	153357854	153361023	1	TRANS
cg23500396	11	TSPAN18	44896984	-	-1.06906	0.132756	8.0907e-16	5339-49	S100A9	P06702	Protein S100-A9	153357854	153361023	1	TRANS
cg06480434	3	EXOSC7;EXOSC7	45038122	+	0.910243	0.113034	8.09087e-16	5339-49	S100A9	P06702	Protein S100-A9	153357854	153361023	1	TRANS
cg04584206	8	SORBS3;SORBS3	22422347	-	1.0856	0.13481	8.09281e-16	3195-50	GNLY	P22749	Granulysin	85685175	85698852	2	TRANS
cg13140695	1	CRB1;CRB1;CRB1;CRB1;CRB1;CRB1	197417732	-	1.17308	0.145674	8.09353e-16	5339-49	S100A9	P06702	Protein S100-A9	153357854	153361023	1	TRANS
cg10877199	14	NA	102049299	+	-1.31245	0.162981	8.09359e-16	3195-50	GNLY	P22749	Granulysin	85685175	85698852	2	TRANS
cg17178170	1	NA	184129500	+	-1.01217	0.125692	8.09431e-16	9545-156	GZMK	P49863	Granzyme K	55024256	55034570	5	TRANS
cg19634404	3	SLCO2A1	133657164	-	-1.35841	0.168689	8.09572e-16	3195-50	GNLY	P22749	Granulysin	85685175	85698852	2	TRANS
cg00501316	6	NA	100924068	+	-1.25478	0.15582	8.09605e-16	3195-50	GNLY	P22749	Granulysin	85685175	85698852	2	TRANS
cg01834569	12	FOXN4	109719912	+	-1.13006	0.140332	8.09737e-16	3440-7	GZMA	P12544	Granzyme A	55102646	55110252	5	TRANS
cg18530531	14	RAD51B;RAD51B;RAD51B	68320666	+	-0.687945	0.0854302	8.09757e-16	5339-49	S100A9	P06702	Protein S100-A9	153357854	153361023	1	TRANS
cg08063428	2	NA	217664322	+	-1.29731	0.161102	8.09788e-16	3440-7	GZMA	P12544	Granzyme A	55102646	55110252	5	TRANS
cg20994481	6	TTLL2	167742801	-	-0.938295	0.11652	8.09978e-16	3195-50	GNLY	P22749	Granulysin	85685175	85698852	2	TRANS
cg15655027	8	ANK1;ANK1;ANK1;ANK1;ANK1	41575780	+	-0.997843	0.123914	8.09981e-16	3440-7	GZMA	P12544	Granzyme A	55102646	55110252	5	TRANS
cg25475273	17	NA	79824551	+	-1.7385	0.215891	8.10096e-16	4148-49	PAPPA	Q13219	Pappalysin-1	116153791	116402321	9	TRANS
cg15839752	12	GPR162;GPR162	6933689	-	-1.16037	0.144098	8.10353e-16	9545-156	GZMK	P49863	Granzyme K	55024256	55034570	5	TRANS
cg09768093	1	ZBTB8B	32930511	+	0.82293	0.102195	8.10633e-16	3195-50	GNLY	P22749	Granulysin	85685175	85698852	2	TRANS
cg13129016	8	ZNF395	28225352	+	1.14094	0.141687	8.10637e-16	3440-7	GZMA	P12544	Granzyme A	55102646	55110252	5	TRANS
cg04871449	2	NA	163987676	+	-1.3345	0.165724	8.11072e-16	3195-50	GNLY	P22749	Granulysin	85685175	85698852	2	TRANS
cg15310234	5	NA	10336062	-	-0.859481	0.106735	8.11112e-16	5339-49	S100A9	P06702	Protein S100-A9	153357854	153361023	1	TRANS
cg00165394	15	SPTBN5	42187649	-	-2.3889	0.296666	8.11316e-16	3195-50	GNLY	P22749	Granulysin	85685175	85698852	2	TRANS
cg24403984	11	NA	43526678	-	-1.23826	0.153774	8.11466e-16	3440-7	GZMA	P12544	Granzyme A	55102646	55110252	5	TRANS
cg09256201	2	HAAO	43019484	+	0.815978	0.101333	8.11542e-16	3440-7	GZMA	P12544	Granzyme A	55102646	55110252	5	TRANS
cg13856833	3	LINC00886	156506013	+	-0.921257	0.114407	8.11554e-16	9545-156	GZMK	P49863	Granzyme K	55024256	55034570	5	TRANS
cg03611452	19	ZNF781	38183253	-	0.612616	0.0760782	8.11554e-16	3195-50	GNLY	P22749	Granulysin	85685175	85698852	2	TRANS
cg11861507	16	HERPUD1;HERPUD1;HERPUD1;HERPUD1;HERPUD1;HERPUD1	56969322	+	-0.972896	0.12082	8.11619e-16	9545-156	GZMK	P49863	Granzyme K	55024256	55034570	5	TRANS
cg12801875	15	ATP8B4;ATP8B4;ATP8B4;ATP8B4	50347682	-	0.807572	0.10029	8.11789e-16	3195-50	GNLY	P22749	Granulysin	85685175	85698852	2	TRANS
cg25286584	3	BBX;BBX;BBX	107423530	+	-1.2782	0.158735	8.11953e-16	3440-7	GZMA	P12544	Granzyme A	55102646	55110252	5	TRANS
cg03996348	3	CLASP2	33758790	+	1.2169	0.151123	8.12042e-16	9545-156	GZMK	P49863	Granzyme K	55024256	55034570	5	TRANS
cg06411521	14	SPTLC2	77974807	+	-0.733544	0.0910968	8.12177e-16	5339-49	S100A9	P06702	Protein S100-A9	153357854	153361023	1	TRANS
cg23687149	20	NA	19739422	-	0.947696	0.117692	8.12234e-16	3195-50	GNLY	P22749	Granulysin	85685175	85698852	2	TRANS
cg22240755	12	HCFC2	104483890	-	-0.652932	0.081086	8.12265e-16	5339-49	S100A9	P06702	Protein S100-A9	153357854	153361023	1	TRANS
cg08005730	1	CAMTA1	7711138	+	-1.033	0.128286	8.12313e-16	3195-50	GNLY	P22749	Granulysin	85685175	85698852	2	TRANS
cg18367645	9	MORN5;MORN5	124942306	+	-1.4734	0.182978	8.12342e-16	3440-7	GZMA	P12544	Granzyme A	55102646	55110252	5	TRANS
cg04394036	10	NA	130408883	-	-1.23954	0.153936	8.125e-16	3440-7	GZMA	P12544	Granzyme A	55102646	55110252	5	TRANS
cg15209440	1	NA	179696814	+	-1.34084	0.166517	8.12649e-16	9545-156	GZMK	P49863	Granzyme K	55024256	55034570	5	TRANS
cg18485530	13	NA	59547037	-	-1.30412	0.161957	8.12751e-16	3440-7	GZMA	P12544	Granzyme A	55102646	55110252	5	TRANS
cg19576362	16	NA	67589726	-	0.756965	0.0940065	8.12809e-16	5339-49	S100A9	P06702	Protein S100-A9	153357854	153361023	1	TRANS
cg13240204	13	KLF12	74276630	+	0.837336	0.103988	8.12977e-16	3440-7	GZMA	P12544	Granzyme A	55102646	55110252	5	TRANS
cg14101976	4	UNC5C	96445972	+	-1.3684	0.169941	8.13034e-16	3440-7	GZMA	P12544	Granzyme A	55102646	55110252	5	TRANS
cg02738988	2	NA	173178612	-	1.43535	0.178256	8.13148e-16	5339-49	S100A9	P06702	Protein S100-A9	153357854	153361023	1	TRANS
cg04628881	15	GALK2;GALK2;GALK2;GALK2	49477971	+	-0.830908	0.10319	8.13196e-16	3440-7	GZMA	P12544	Granzyme A	55102646	55110252	5	TRANS
cg22589728	3	FOXP1;FOXP1	71439885	-	0.980359	0.121751	8.13259e-16	9545-156	GZMK	P49863	Granzyme K	55024256	55034570	5	TRANS
cg19282745	2	STK39	169104342	-	-1.64171	0.203884	8.13293e-16	3440-7	GZMA	P12544	Granzyme A	55102646	55110252	5	TRANS
cg10964179	1	ZNF692;ZNF692;ZNF692	249153882	-	-1.13577	0.141051	8.13306e-16	5339-49	S100A9	P06702	Protein S100-A9	153357854	153361023	1	TRANS
cg16395527	3	NA	171702975	-	-0.726333	0.0902043	8.13951e-16	5339-49	S100A9	P06702	Protein S100-A9	153357854	153361023	1	TRANS
cg24528878	10	SLC29A3;SLC29A3;SLC29A3;SLC29A3	73084946	+	-1.40647	0.174672	8.1399e-16	3195-50	GNLY	P22749	Granulysin	85685175	85698852	2	TRANS
cg06363968	16	COTL1	84629008	-	-0.667973	0.0829568	8.1419e-16	3440-7	GZMA	P12544	Granzyme A	55102646	55110252	5	TRANS
cg05988675	22	GRAP2	40316806	-	1.45322	0.18048	8.14495e-16	5339-49	S100A9	P06702	Protein S100-A9	153357854	153361023	1	TRANS
cg12956096	6	NA	106096917	+	-0.952085	0.118242	8.14559e-16	3440-7	GZMA	P12544	Granzyme A	55102646	55110252	5	TRANS
cg07019745	11	NAV2	19613434	-	-1.08643	0.134926	8.14612e-16	3195-50	GNLY	P22749	Granulysin	85685175	85698852	2	TRANS
cg17392200	7	LHFPL3	104170224	+	-1.21665	0.151099	8.14651e-16	3440-7	GZMA	P12544	Granzyme A	55102646	55110252	5	TRANS
cg11245369	18	TTC39C-AS1;TTC39C	21580850	-	-0.816772	0.101438	8.14831e-16	9545-156	GZMK	P49863	Granzyme K	55024256	55034570	5	TRANS
cg20996897	5	LARP1	154190756	-	-0.794763	0.0987044	8.14869e-16	5339-49	S100A9	P06702	Protein S100-A9	153357854	153361023	1	TRANS
cg22018862	8	NA	6086849	+	-0.723707	0.0898797	8.1488e-16	5339-49	S100A9	P06702	Protein S100-A9	153357854	153361023	1	TRANS
cg26669602	20	GMEB2	62243857	+	-1.09352	0.135808	8.14891e-16	5339-49	S100A9	P06702	Protein S100-A9	153357854	153361023	1	TRANS
cg15354065	12	DGKA;DGKA;DGKA;DGKA	56327217	+	1.15772	0.143781	8.1496e-16	3195-50	GNLY	P22749	Granulysin	85685175	85698852	2	TRANS
cg07655795	3	CYP8B1;CYP8B1	42917431	-	-1.37195	0.170388	8.15055e-16	3440-7	GZMA	P12544	Granzyme A	55102646	55110252	5	TRANS
cg17002328	14	CCDC88C	91751773	-	-1.27385	0.158204	8.15143e-16	17210-2	TCL1A	P56279	T-cell leukemia/lymphoma protein 1A	95714196	95709947	14	CIS
cg24897065	4	HOPX;HOPX;HOPX	57524669	-	0.82121	0.10199	8.15154e-16	9545-156	GZMK	P49863	Granzyme K	55024256	55034570	5	TRANS
cg06335597	7	ZNF467	149461763	+	-1.42393	0.176844	8.15279e-16	3195-50	GNLY	P22749	Granulysin	85685175	85698852	2	TRANS
cg04551955	19	C19orf68	48690224	+	-1.3886	0.172457	8.15408e-16	17210-2	TCL1A	P56279	T-cell leukemia/lymphoma protein 1A	95714196	95709947	14	TRANS
cg14397394	16	LOC100131303	68050170	-	-1.84338	0.228938	8.15565e-16	4148-49	PAPPA	Q13219	Pappalysin-1	116153791	116402321	9	TRANS
cg18110483	5	THBS4	79330959	+	1.04887	0.130265	8.15641e-16	3195-50	GNLY	P22749	Granulysin	85685175	85698852	2	TRANS
cg21092526	14	NA	71839064	-	-0.952291	0.11827	8.15754e-16	3195-50	GNLY	P22749	Granulysin	85685175	85698852	2	TRANS
cg15266265	8	NA	19120301	-	-1.02782	0.12765	8.15843e-16	9545-156	GZMK	P49863	Granzyme K	55024256	55034570	5	TRANS
cg01279933	19	ATG4D;KRI1	10663970	+	1.60325	0.199117	8.1599e-16	5339-49	S100A9	P06702	Protein S100-A9	153357854	153361023	1	TRANS
cg23516953	20	ZNF217	52196425	-	1.07788	0.133869	8.16038e-16	6485-59	IGLL1	P15814	Immunoglobulin lambda-like polypeptide 1	23580302	23573125	22	TRANS
cg02879641	2	KCNJ13;KCNJ13;KCNJ13;GIGYF2;GIGYF2;GIGYF2;GIGYF2;GIGYF2	233638699	+	-0.727698	0.0903774	8.16062e-16	9545-156	GZMK	P49863	Granzyme K	55024256	55034570	5	TRANS
cg26967254	5	CAMK2A;CAMK2A	149629989	+	-1.47202	0.182819	8.16142e-16	9545-156	GZMK	P49863	Granzyme K	55024256	55034570	5	TRANS
cg05494436	6	NOX3	155753714	-	-1.15903	0.143947	8.16144e-16	3324-51	LY9	Q9HBG7	T-lymphocyte surface antigen Ly-9	160796074	160828261	1	TRANS
cg01027776	20	NA	1800079	-	-0.799859	0.0993398	8.162e-16	5339-49	S100A9	P06702	Protein S100-A9	153357854	153361023	1	TRANS
cg10631752	13	NA	52985702	+	-0.963134	0.119618	8.16262e-16	9545-156	GZMK	P49863	Granzyme K	55024256	55034570	5	TRANS
cg11163620	4	GLRB;GLRB;GLRB;GLRB	157997554	-	0.514035	0.0638417	8.16401e-16	3195-50	GNLY	P22749	Granulysin	85685175	85698852	2	TRANS
cg01925950	13	CDC16;CDC16	115022228	+	-0.766699	0.095222	8.16516e-16	5339-49	S100A9	P06702	Protein S100-A9	153357854	153361023	1	TRANS
cg03340649	3	ZNF660	44626453	+	0.971259	0.120628	8.16592e-16	3440-7	GZMA	P12544	Granzyme A	55102646	55110252	5	TRANS
cg02344833	19	ZSCAN1	58545285	-	0.702209	0.0872127	8.16614e-16	3440-7	GZMA	P12544	Granzyme A	55102646	55110252	5	TRANS
cg24374013	3	ATP2B2;ATP2B2	10453037	-	-1.3472	0.16732	8.168e-16	9545-156	GZMK	P49863	Granzyme K	55024256	55034570	5	TRANS
cg11196697	3	GNB4	179150029	-	0.809866	0.100584	8.16952e-16	3195-50	GNLY	P22749	Granulysin	85685175	85698852	2	TRANS
cg19337852	19	SPINT2;SPINT2;SPINT2;SPINT2	38755293	-	0.859347	0.10673	8.16956e-16	3195-50	GNLY	P22749	Granulysin	85685175	85698852	2	TRANS
cg23893346	6	NOTCH4	32169878	-	-1.59066	0.197558	8.17038e-16	3195-50	GNLY	P22749	Granulysin	85685175	85698852	2	TRANS
cg03923382	10	NA	90026102	+	-1.36113	0.16905	8.17048e-16	3291-30	FCER2	P06734	Low affinity immunoglobulin epsilon Fc receptor	7702146	7688758	19	TRANS
cg01436315	16	ATP2A1;ATP2A1	28909725	+	-1.45565	0.18079	8.17086e-16	9545-156	GZMK	P49863	Granzyme K	55024256	55034570	5	TRANS
cg05050819	6	NA	42745007	-	-1.02672	0.127517	8.17173e-16	3440-7	GZMA	P12544	Granzyme A	55102646	55110252	5	TRANS
cg25750408	19	PLAUR;PLAUR;PLAUR	44159698	-	-1.42366	0.176817	8.17305e-16	5339-49	S100A9	P06702	Protein S100-A9	153357854	153361023	1	TRANS
cg00447324	17	CCL5	34208154	+	-1.11335	0.138277	8.1739e-16	9545-156	GZMK	P49863	Granzyme K	55024256	55034570	5	TRANS
cg14750948	3	ZIC1	147130477	+	0.940857	0.116854	8.17402e-16	9545-156	GZMK	P49863	Granzyme K	55024256	55034570	5	TRANS
cg18403193	6	C6orf176	166349977	+	-1.14209	0.141846	8.17403e-16	3195-50	GNLY	P22749	Granulysin	85685175	85698852	2	TRANS
cg02198144	16	NA	85462102	-	-0.76333	0.094806	8.17873e-16	3440-7	GZMA	P12544	Granzyme A	55102646	55110252	5	TRANS
cg10133935	19	DAZAP1;DAZAP1	1423753	-	-1.25097	0.155372	8.18017e-16	5339-49	S100A9	P06702	Protein S100-A9	153357854	153361023	1	TRANS
cg07396047	16	LOC100129637	87735077	+	-1.06067	0.131737	8.18056e-16	6485-59	IGLL1	P15814	Immunoglobulin lambda-like polypeptide 1	23580302	23573125	22	TRANS
cg02295000	15	ARNT2	80698663	+	-1.30209	0.161721	8.18123e-16	3195-50	GNLY	P22749	Granulysin	85685175	85698852	2	TRANS
cg26596278	1	AVPR1B	206227162	-	-1.18336	0.146977	8.18921e-16	3195-50	GNLY	P22749	Granulysin	85685175	85698852	2	TRANS
cg16249531	3	RPL24	101406600	-	-0.722069	0.0896832	8.18951e-16	5339-49	S100A9	P06702	Protein S100-A9	153357854	153361023	1	TRANS
cg00621103	6	NA	156796172	+	-1.23677	0.153611	8.19008e-16	3195-50	GNLY	P22749	Granulysin	85685175	85698852	2	TRANS
cg11304682	3	PDZRN3	73451011	-	-1.59666	0.19831	8.1905e-16	3195-50	GNLY	P22749	Granulysin	85685175	85698852	2	TRANS
cg22344934	17	SLC13A5;SLC13A5;SLC13A5;SLC13A5	6617023	-	0.915878	0.113755	8.19248e-16	3195-50	GNLY	P22749	Granulysin	85685175	85698852	2	TRANS
cg19451167	7	NA	96655981	-	0.834372	0.103632	8.19323e-16	3195-50	GNLY	P22749	Granulysin	85685175	85698852	2	TRANS
cg16178907	12	FAM101A	124772640	+	-1.13642	0.141148	8.19334e-16	3440-7	GZMA	P12544	Granzyme A	55102646	55110252	5	TRANS
cg05596126	3	NA	197184641	-	-0.925791	0.114987	8.19375e-16	5339-49	S100A9	P06702	Protein S100-A9	153357854	153361023	1	TRANS
cg16345795	2	NA	8816914	+	0.627478	0.0779353	8.19398e-16	3440-7	GZMA	P12544	Granzyme A	55102646	55110252	5	TRANS
cg05048611	7	DENND2A	140293285	-	-1.23587	0.1535	8.1944e-16	9545-156	GZMK	P49863	Granzyme K	55024256	55034570	5	TRANS
cg05573150	5	NA	143181047	-	-1.36093	0.169033	8.19568e-16	17210-2	TCL1A	P56279	T-cell leukemia/lymphoma protein 1A	95714196	95709947	14	TRANS
cg01156249	16	MGRN1;MGRN1;MGRN1;MGRN1	4714794	-	0.881875	0.109533	8.19637e-16	5728-60	FCRL1	Q96LA6	Fc receptor-like protein 1	157820120	157794403	1	TRANS
cg25523221	6	HIVEP2	143076944	-	-1.19435	0.148345	8.19967e-16	5339-49	S100A9	P06702	Protein S100-A9	153357854	153361023	1	TRANS
cg18646301	11	GAB2	78089098	-	-0.983608	0.122169	8.19978e-16	3440-7	GZMA	P12544	Granzyme A	55102646	55110252	5	TRANS
cg09510108	3	CACNA2D2;CACNA2D2;CACNA2D2;CACNA2D2	50511075	-	-1.29867	0.161302	8.20011e-16	3195-50	GNLY	P22749	Granulysin	85685175	85698852	2	TRANS
cg16181943	1	MACF1	39861185	-	-0.683463	0.0848904	8.20329e-16	5339-49	S100A9	P06702	Protein S100-A9	153357854	153361023	1	TRANS
cg01119452	7	ELMO1	37287850	+	-0.771168	0.0957841	8.205e-16	5339-49	S100A9	P06702	Protein S100-A9	153357854	153361023	1	TRANS
cg06285340	15	CYP11A1;CYP11A1	74659901	-	-1.33828	0.166223	8.20691e-16	3440-7	GZMA	P12544	Granzyme A	55102646	55110252	5	TRANS
cg12190917	2	VRK2;VRK2	58250834	-	0.733357	0.0910881	8.20705e-16	5339-49	S100A9	P06702	Protein S100-A9	153357854	153361023	1	TRANS
cg06399488	9	LOC101927623	88742299	+	-1.33388	0.165677	8.20708e-16	3195-50	GNLY	P22749	Granulysin	85685175	85698852	2	TRANS
cg15074763	21	NA	44794042	-	-1.70563	0.211851	8.20713e-16	3195-50	GNLY	P22749	Granulysin	85685175	85698852	2	TRANS
cg11228724	3	MB21D2	192543891	+	-1.14217	0.141867	8.20982e-16	3440-7	GZMA	P12544	Granzyme A	55102646	55110252	5	TRANS
cg19671120	2	CNGA3;CNGA3;CNGA3;CNGA3	98962974	+	1.38155	0.1716	8.21191e-16	3195-50	GNLY	P22749	Granulysin	85685175	85698852	2	TRANS
cg18773591	2	NRXN1;NRXN1	51001003	-	-1.55616	0.193288	8.21254e-16	9545-156	GZMK	P49863	Granzyme K	55024256	55034570	5	TRANS
cg03505501	11	CADM1;CADM1	115371789	-	0.788315	0.0979155	8.21384e-16	3195-50	GNLY	P22749	Granulysin	85685175	85698852	2	TRANS
cg06230847	6	TRIM39;TRIM39	30297594	+	-1.01499	0.126071	8.21412e-16	5339-49	S100A9	P06702	Protein S100-A9	153357854	153361023	1	TRANS
cg15945999	11	EHBP1L1	65355408	+	-1.16867	0.145159	8.21422e-16	3440-7	GZMA	P12544	Granzyme A	55102646	55110252	5	TRANS
cg18011672	2	NA	190522601	+	0.842725	0.104674	8.21664e-16	5339-49	S100A9	P06702	Protein S100-A9	153357854	153361023	1	TRANS
cg00745181	12	IKBIP;IKBIP	99012919	+	0.738735	0.0917577	8.21698e-16	9545-156	GZMK	P49863	Granzyme K	55024256	55034570	5	TRANS
cg04317146	18	ANKRD12;ANKRD12;ANKRD12	9150357	+	0.685647	0.0851638	8.21752e-16	3195-50	GNLY	P22749	Granulysin	85685175	85698852	2	TRANS
cg19229867	13	NA	28037885	-	1.28217	0.159259	8.21881e-16	5339-49	S100A9	P06702	Protein S100-A9	153357854	153361023	1	TRANS
cg23057648	21	C21orf88;C21orf88	40984763	+	0.699008	0.0868242	8.22279e-16	9545-156	GZMK	P49863	Granzyme K	55024256	55034570	5	TRANS
cg11966136	12	PLXNC1	94648248	+	-1.39714	0.17354	8.22436e-16	3440-7	GZMA	P12544	Granzyme A	55102646	55110252	5	TRANS
cg16556633	14	DAAM1	59815883	+	-1.51389	0.188041	8.22503e-16	9545-156	GZMK	P49863	Granzyme K	55024256	55034570	5	TRANS
cg05788176	10	DOCK1;FAM196A	128950976	-	-1.43962	0.178817	8.2261e-16	9545-156	GZMK	P49863	Granzyme K	55024256	55034570	5	TRANS
cg17540105	6	AKAP12	151634287	-	-0.796302	0.0989098	8.22618e-16	5339-49	S100A9	P06702	Protein S100-A9	153357854	153361023	1	TRANS
cg17884766	12	LIMA1;LIMA1	50641260	+	-1.08254	0.134464	8.22726e-16	9545-156	GZMK	P49863	Granzyme K	55024256	55034570	5	TRANS
cg16436686	1	HMCN1;MIR548F1	186157568	+	-1.05092	0.130537	8.23095e-16	3324-51	LY9	Q9HBG7	T-lymphocyte surface antigen Ly-9	160796074	160828261	1	TRANS
cg09601944	10	NA	74398891	-	-0.73588	0.0914057	8.23245e-16	5691-2	CRISPLD2	Q9H0B8	Cysteine-rich secretory protein LCCL domain-containing 2	84819985	84920768	16	TRANS
cg06479520	18	PIEZO2	10746199	-	-1.52792	0.189788	8.23284e-16	3440-7	GZMA	P12544	Granzyme A	55102646	55110252	5	TRANS
cg21445207	3	NA	187518146	-	0.871236	0.108219	8.23319e-16	5339-49	S100A9	P06702	Protein S100-A9	153357854	153361023	1	TRANS
cg14884339	5	KCNIP1	169894027	+	-1.20854	0.150117	8.23454e-16	9545-156	GZMK	P49863	Granzyme K	55024256	55034570	5	TRANS
cg10781632	1	NA	85780152	+	-1.53265	0.190377	8.23869e-16	3440-7	GZMA	P12544	Granzyme A	55102646	55110252	5	TRANS
cg26847603	15	LOC101928227	38332366	-	-1.61831	0.201017	8.23875e-16	9545-156	GZMK	P49863	Granzyme K	55024256	55034570	5	TRANS
cg25591025	2	NA	121079975	+	-1.31443	0.163273	8.24551e-16	3440-7	GZMA	P12544	Granzyme A	55102646	55110252	5	TRANS
cg11040636	6	NA	46729179	-	-1.19693	0.148678	8.24576e-16	3440-7	GZMA	P12544	Granzyme A	55102646	55110252	5	TRANS
cg25302957	6	RBM24;RBM24;RBM24	17282284	+	0.670941	0.083342	8.2485e-16	3195-50	GNLY	P22749	Granulysin	85685175	85698852	2	TRANS
cg19699140	13	LECT1;LECT1	53302900	+	-1.26148	0.156697	8.25031e-16	3195-50	GNLY	P22749	Granulysin	85685175	85698852	2	TRANS
cg11148130	3	PDZRN3;PDZRN3	73674068	+	0.657356	0.0816548	8.25049e-16	9545-156	GZMK	P49863	Granzyme K	55024256	55034570	5	TRANS
cg21193744	8	ANGPT2;ANGPT2;ANGPT2;MCPH1	6405105	-	-0.8956	0.111249	8.25163e-16	3195-50	GNLY	P22749	Granulysin	85685175	85698852	2	TRANS
cg25121055	4	HPGD;HPGD;HPGD;HPGD;HPGD;HPGD;HPGD;HPGD;HPGD;HPGD;HPGD	175443640	-	0.79974	0.0993416	8.25189e-16	9545-156	GZMK	P49863	Granzyme K	55024256	55034570	5	TRANS
cg19413693	1	VAV3	108442921	-	0.856094	0.106342	8.254e-16	3195-50	GNLY	P22749	Granulysin	85685175	85698852	2	TRANS
cg08817120	4	LIMCH1;LIMCH1;LIMCH1	41363320	+	0.708355	0.0879906	8.2557e-16	3440-7	GZMA	P12544	Granzyme A	55102646	55110252	5	TRANS
cg05849612	8	MATN2;MATN2	98969923	+	-1.28936	0.160163	8.2575e-16	9545-156	GZMK	P49863	Granzyme K	55024256	55034570	5	TRANS
cg24911588	8	RPL7	74204494	-	-1.06939	0.132839	8.25848e-16	9545-156	GZMK	P49863	Granzyme K	55024256	55034570	5	TRANS
cg18423749	14	NA	59239486	+	-1.14427	0.14214	8.25877e-16	9545-156	GZMK	P49863	Granzyme K	55024256	55034570	5	TRANS
cg15565881	13	STARD13;STARD13;STARD13;STARD13	33687497	+	-1.75117	0.217529	8.25878e-16	9545-156	GZMK	P49863	Granzyme K	55024256	55034570	5	TRANS
cg22552084	21	APP;APP;APP;APP;APP;APP;APP;APP;APP;APP	27497496	+	-1.2371	0.153672	8.25952e-16	3440-7	GZMA	P12544	Granzyme A	55102646	55110252	5	TRANS
cg09909069	13	NA	41860793	-	0.776565	0.0964642	8.25957e-16	5339-49	S100A9	P06702	Protein S100-A9	153357854	153361023	1	TRANS
cg25503104	15	DMXL2;DMXL2;DMXL2	51895526	-	-1.52124	0.188967	8.25986e-16	3195-50	GNLY	P22749	Granulysin	85685175	85698852	2	TRANS
cg13288038	12	NA	26999179	-	0.666326	0.082771	8.26294e-16	9545-156	GZMK	P49863	Granzyme K	55024256	55034570	5	TRANS
cg11478910	9	ZBTB6	125675613	+	-1.47747	0.183533	8.26596e-16	9545-156	GZMK	P49863	Granzyme K	55024256	55034570	5	TRANS
cg06780634	4	NA	119991548	+	-0.715682	0.0889026	8.26717e-16	5339-49	S100A9	P06702	Protein S100-A9	153357854	153361023	1	TRANS
cg17097637	20	NA	42101576	+	-0.870499	0.108134	8.26793e-16	5339-49	S100A9	P06702	Protein S100-A9	153357854	153361023	1	TRANS
cg04576777	6	LOC101929122	159588564	-	-1.47886	0.183706	8.26954e-16	9545-156	GZMK	P49863	Granzyme K	55024256	55034570	5	TRANS
cg17007693	18	NA	12041356	-	-1.05134	0.1306	8.27243e-16	9545-156	GZMK	P49863	Granzyme K	55024256	55034570	5	TRANS
cg13917812	22	MN1	28153741	-	-1.45855	0.181185	8.2735e-16	3195-50	GNLY	P22749	Granulysin	85685175	85698852	2	TRANS
cg20126656	17	USP36	76801712	+	-0.895071	0.111188	8.27391e-16	3440-7	GZMA	P12544	Granzyme A	55102646	55110252	5	TRANS
cg24569492	2	NA	66808811	-	0.933828	0.116002	8.27414e-16	3195-50	GNLY	P22749	Granulysin	85685175	85698852	2	TRANS
cg22465581	16	CDH8	62070772	-	0.940946	0.116887	8.27437e-16	9545-156	GZMK	P49863	Granzyme K	55024256	55034570	5	TRANS
cg19948936	20	TOMM34	43590100	-	-1.34145	0.166638	8.27577e-16	4148-49	PAPPA	Q13219	Pappalysin-1	116153791	116402321	9	TRANS
cg20299925	3	NA	107821384	+	-0.807022	0.100251	8.27656e-16	5339-49	S100A9	P06702	Protein S100-A9	153357854	153361023	1	TRANS
cg18812179	11	NA	119865942	-	-1.43701	0.178511	8.2789e-16	3440-7	GZMA	P12544	Granzyme A	55102646	55110252	5	TRANS
cg12699321	3	NA	117158482	-	-0.93362	0.115978	8.28035e-16	3440-7	GZMA	P12544	Granzyme A	55102646	55110252	5	TRANS
cg21765482	13	WASF3;WASF3	27195650	+	-1.54979	0.192521	8.282e-16	9545-156	GZMK	P49863	Granzyme K	55024256	55034570	5	TRANS
cg00335712	4	ATOH1	94749865	+	0.549654	0.0682806	8.28464e-16	3195-50	GNLY	P22749	Granulysin	85685175	85698852	2	TRANS
cg08815939	7	VOPP1	55635255	-	-0.962164	0.119525	8.28645e-16	9545-156	GZMK	P49863	Granzyme K	55024256	55034570	5	TRANS
cg23163724	17	NA	48404379	+	-0.992069	0.12324	8.2882e-16	3440-7	GZMA	P12544	Granzyme A	55102646	55110252	5	TRANS
cg18714170	13	UBAC2;UBAC2;UBAC2;MIR548AN	99967378	-	0.745424	0.0926016	8.29339e-16	5339-49	S100A9	P06702	Protein S100-A9	153357854	153361023	1	TRANS
cg26246731	3	SNORA6;RPSA;RPSA	39449970	+	-0.864522	0.107397	8.29344e-16	3195-50	GNLY	P22749	Granulysin	85685175	85698852	2	TRANS
cg00622957	5	LOC101926975	142138121	+	-0.766355	0.0952022	8.29509e-16	5339-49	S100A9	P06702	Protein S100-A9	153357854	153361023	1	TRANS
cg17295977	10	NA	80124032	-	-1.84881	0.229673	8.29533e-16	3195-50	GNLY	P22749	Granulysin	85685175	85698852	2	TRANS
cg05309683	18	FHOD3;FHOD3;FHOD3	34107658	-	-0.979806	0.121719	8.29633e-16	3195-50	GNLY	P22749	Granulysin	85685175	85698852	2	TRANS
cg09245899	11	SHANK2	70513441	+	-1.13135	0.140545	8.29649e-16	3440-7	GZMA	P12544	Granzyme A	55102646	55110252	5	TRANS
cg17438030	5	NA	72526379	-	1.05989	0.131669	8.30074e-16	3440-7	GZMA	P12544	Granzyme A	55102646	55110252	5	TRANS
cg22330512	12	WSCD2	108523043	-	0.968052	0.12026	8.30298e-16	3440-7	GZMA	P12544	Granzyme A	55102646	55110252	5	TRANS
cg03226737	11	SYT9	7273049	+	0.531591	0.0660391	8.30359e-16	3440-7	GZMA	P12544	Granzyme A	55102646	55110252	5	TRANS
cg14580853	6	MAP7	136680107	-	-1.12689	0.139993	8.3044e-16	3195-50	GNLY	P22749	Granulysin	85685175	85698852	2	TRANS
cg20516032	8	PVT1	128994030	+	0.918385	0.11409	8.30523e-16	5339-49	S100A9	P06702	Protein S100-A9	153357854	153361023	1	TRANS
cg07128549	20	NA	56306533	-	-1.31272	0.16308	8.30995e-16	3440-7	GZMA	P12544	Granzyme A	55102646	55110252	5	TRANS
cg14053461	8	NA	126476453	-	-1.20755	0.150014	8.31001e-16	3440-7	GZMA	P12544	Granzyme A	55102646	55110252	5	TRANS
cg13973820	6	HMGCLL1;HMGCLL1	55444072	+	0.764735	0.0950035	8.31016e-16	3440-7	GZMA	P12544	Granzyme A	55102646	55110252	5	TRANS
cg00449612	12	NA	50331506	-	-1.53474	0.190661	8.31035e-16	3440-7	GZMA	P12544	Granzyme A	55102646	55110252	5	TRANS
cg18813527	8	NA	1408243	-	-1.06374	0.132149	8.31038e-16	9545-156	GZMK	P49863	Granzyme K	55024256	55034570	5	TRANS
cg03002526	6	HACE1	105237721	-	0.883323	0.109736	8.31081e-16	5339-49	S100A9	P06702	Protein S100-A9	153357854	153361023	1	TRANS
cg01607849	12	TPI1;TPI1;TPI1	6976129	-	-0.994099	0.123498	8.31307e-16	5339-49	S100A9	P06702	Protein S100-A9	153357854	153361023	1	TRANS
cg21161403	8	ARHGEF10	1894604	+	-0.848669	0.105432	8.3151e-16	5339-49	S100A9	P06702	Protein S100-A9	153357854	153361023	1	TRANS
cg13994241	17	LOC404266;LOC404266	46667725	-	-0.978039	0.121504	8.31693e-16	5339-49	S100A9	P06702	Protein S100-A9	153357854	153361023	1	TRANS
cg23782145	6	ATF6B;ATF6B	32087190	-	1.59158	0.197727	8.31961e-16	3195-50	GNLY	P22749	Granulysin	85685175	85698852	2	TRANS
cg02501779	20	CBLN4;CBLN4	54579355	+	1.06638	0.13248	8.32109e-16	9545-156	GZMK	P49863	Granzyme K	55024256	55034570	5	TRANS
cg10447033	21	NA	43579901	-	-1.21985	0.151546	8.32229e-16	3440-7	GZMA	P12544	Granzyme A	55102646	55110252	5	TRANS
cg15058210	2	HDAC4	240196877	+	0.767554	0.0953561	8.32382e-16	17210-2	TCL1A	P56279	T-cell leukemia/lymphoma protein 1A	95714196	95709947	14	TRANS
cg03289591	2	SH2D6;SH2D6	85661927	+	-1.00508	0.124865	8.32549e-16	5339-49	S100A9	P06702	Protein S100-A9	153357854	153361023	1	TRANS
cg07684519	12	NA	29303184	+	-0.806435	0.100187	8.32634e-16	5339-49	S100A9	P06702	Protein S100-A9	153357854	153361023	1	TRANS
cg26884751	20	ZNF337;ZNF337;ZNF337	25667467	+	1.02131	0.126882	8.32901e-16	5339-49	S100A9	P06702	Protein S100-A9	153357854	153361023	1	TRANS
cg06837371	1	CD247;CD247	167486600	-	1.01307	0.125858	8.32957e-16	5339-49	S100A9	P06702	Protein S100-A9	153357854	153361023	1	TRANS
cg26894523	4	ZNF718	107725	-	0.638647	0.0793425	8.33068e-16	3195-50	GNLY	P22749	Granulysin	85685175	85698852	2	TRANS
cg24312804	17	NA	32713796	-	-1.38258	0.171765	8.33263e-16	9545-156	GZMK	P49863	Granzyme K	55024256	55034570	5	TRANS
cg03292069	3	NA	126263781	-	-2.11611	0.262896	8.33267e-16	3440-7	GZMA	P12544	Granzyme A	55102646	55110252	5	TRANS
cg07371494	8	TRAPPC9;TRAPPC9	140758300	+	-1.22104	0.151697	8.3334e-16	9545-156	GZMK	P49863	Granzyme K	55024256	55034570	5	TRANS
cg11659501	12	ACSS3	81471678	-	0.992799	0.123341	8.33383e-16	9545-156	GZMK	P49863	Granzyme K	55024256	55034570	5	TRANS
cg18554216	13	MIR622	90883434	-	-2.15127	0.267266	8.33705e-16	9545-156	GZMK	P49863	Granzyme K	55024256	55034570	5	TRANS
cg20475797	4	NA	26767989	+	-0.636111	0.0790284	8.33708e-16	5339-49	S100A9	P06702	Protein S100-A9	153357854	153361023	1	TRANS
cg24044501	10	NA	72056549	-	0.945534	0.11747	8.33752e-16	9545-156	GZMK	P49863	Granzyme K	55024256	55034570	5	TRANS
cg10480300	10	KLF6;KLF6;KLF6;KLF6	3822883	+	-0.936413	0.116337	8.33821e-16	3195-50	GNLY	P22749	Granulysin	85685175	85698852	2	TRANS
cg14715415	12	NA	110330910	-	-1.11901	0.139023	8.33978e-16	3440-7	GZMA	P12544	Granzyme A	55102646	55110252	5	TRANS
cg06884291	9	NA	107801704	+	-1.08402	0.134676	8.34144e-16	9545-156	GZMK	P49863	Granzyme K	55024256	55034570	5	TRANS
cg03972076	11	PLCB3	64023183	+	-1.41858	0.176241	8.34224e-16	9545-156	GZMK	P49863	Granzyme K	55024256	55034570	5	TRANS
cg14667273	1	VWA1;VWA1	1369934	-	0.935219	0.11619	8.34268e-16	3195-50	GNLY	P22749	Granulysin	85685175	85698852	2	TRANS
cg01474253	18	LINC00669	37259542	+	-1.60584	0.199507	8.34444e-16	3440-7	GZMA	P12544	Granzyme A	55102646	55110252	5	TRANS
cg03811864	2	LINC00607	216623614	-	-1.19166	0.14805	8.34528e-16	9545-156	GZMK	P49863	Granzyme K	55024256	55034570	5	TRANS
cg04230073	11	NA	76755547	+	-1.04984	0.130431	8.34624e-16	9545-156	GZMK	P49863	Granzyme K	55024256	55034570	5	TRANS
cg02919422	8	SOX17;SOX17	55370544	-	0.975939	0.12125	8.34791e-16	9545-156	GZMK	P49863	Granzyme K	55024256	55034570	5	TRANS
cg27209861	1	CAMTA1	6978798	+	-1.09089	0.135531	8.34829e-16	5339-49	S100A9	P06702	Protein S100-A9	153357854	153361023	1	TRANS
cg05000193	5	PDZD2	31818818	-	-1.2217	0.151784	8.35067e-16	3440-7	GZMA	P12544	Granzyme A	55102646	55110252	5	TRANS
cg06204222	12	CBX5	54656228	+	-0.708271	0.0879955	8.3511e-16	5339-49	S100A9	P06702	Protein S100-A9	153357854	153361023	1	TRANS
cg07210908	10	PSD;PSD;PSD;PSD	104165433	-	-1.38661	0.172273	8.35192e-16	3195-50	GNLY	P22749	Granulysin	85685175	85698852	2	TRANS
cg17634995	2	PELI1	64362666	+	0.900586	0.111889	8.35196e-16	5339-49	S100A9	P06702	Protein S100-A9	153357854	153361023	1	TRANS
cg20205078	7	NA	148318131	-	-1.42173	0.176636	8.35212e-16	3195-50	GNLY	P22749	Granulysin	85685175	85698852	2	TRANS
cg24505973	12	KRT85	52761885	-	-1.39194	0.172935	8.35213e-16	3440-7	GZMA	P12544	Granzyme A	55102646	55110252	5	TRANS
cg10966275	20	LOC149684	36912444	+	-1.12444	0.139702	8.35364e-16	3195-50	GNLY	P22749	Granulysin	85685175	85698852	2	TRANS
cg22861938	10	NA	125757604	-	-1.02145	0.126906	8.35434e-16	5339-49	S100A9	P06702	Protein S100-A9	153357854	153361023	1	TRANS
cg12691004	2	KRCC1	88352949	-	0.890431	0.110628	8.35567e-16	9545-156	GZMK	P49863	Granzyme K	55024256	55034570	5	TRANS
cg12626821	8	NA	117457806	-	-0.756883	0.0940358	8.35586e-16	5339-49	S100A9	P06702	Protein S100-A9	153357854	153361023	1	TRANS
cg22550445	17	NA	41801560	-	-1.59814	0.198554	8.356e-16	9545-156	GZMK	P49863	Granzyme K	55024256	55034570	5	TRANS
cg08554974	17	PIPOX	27373505	+	-1.69682	0.210815	8.35666e-16	3440-7	GZMA	P12544	Granzyme A	55102646	55110252	5	TRANS
cg07668936	8	NA	20265406	-	-1.0997	0.136628	8.35671e-16	3440-7	GZMA	P12544	Granzyme A	55102646	55110252	5	TRANS
cg10333637	6	TREML2	41169391	+	0.948067	0.117789	8.35704e-16	9545-156	GZMK	P49863	Granzyme K	55024256	55034570	5	TRANS
cg20611272	8	NA	103548145	-	0.924996	0.114923	8.35861e-16	5339-49	S100A9	P06702	Protein S100-A9	153357854	153361023	1	TRANS
cg04329870	2	CD8B;CD8B;CD8B	87048747	-	-0.964355	0.119814	8.36149e-16	3440-7	GZMA	P12544	Granzyme A	55102646	55110252	5	TRANS
cg14456980	6	NCOA7;NCOA7-AS1;NCOA7;NCOA7;NCOA7;NCOA7	126138231	-	-0.980516	0.121822	8.36151e-16	3195-50	GNLY	P22749	Granulysin	85685175	85698852	2	TRANS
cg24369285	18	CDH2;CDH2	25727746	-	-0.759178	0.0943221	8.36192e-16	5339-49	S100A9	P06702	Protein S100-A9	153357854	153361023	1	TRANS
cg01464186	10	SGMS1	52191661	+	-0.864404	0.107396	8.36195e-16	3440-7	GZMA	P12544	Granzyme A	55102646	55110252	5	TRANS
cg06661574	14	NA	67994779	-	-1.56013	0.193834	8.36254e-16	9545-156	GZMK	P49863	Granzyme K	55024256	55034570	5	TRANS
cg27107171	5	PRR16	119799864	-	0.512163	0.0636326	8.36443e-16	3195-50	GNLY	P22749	Granulysin	85685175	85698852	2	TRANS
cg08757868	6	BACH2;BACH2	90832027	-	-0.936197	0.116316	8.36573e-16	3440-7	GZMA	P12544	Granzyme A	55102646	55110252	5	TRANS
cg18139245	5	NA	142082978	-	-1.19953	0.149034	8.36891e-16	9545-156	GZMK	P49863	Granzyme K	55024256	55034570	5	TRANS
cg21993426	9	ZNF618	116692410	+	-1.14039	0.141688	8.37243e-16	3195-50	GNLY	P22749	Granulysin	85685175	85698852	2	TRANS
cg15980656	8	SDC2	97583236	+	-0.761401	0.0946001	8.37321e-16	5339-49	S100A9	P06702	Protein S100-A9	153357854	153361023	1	TRANS
cg24266074	18	NA	54101302	-	-1.58527	0.196962	8.37333e-16	9545-156	GZMK	P49863	Granzyme K	55024256	55034570	5	TRANS
cg02739094	4	NA	16122488	+	-1.18892	0.147718	8.37433e-16	3324-51	LY9	Q9HBG7	T-lymphocyte surface antigen Ly-9	160796074	160828261	1	TRANS
cg00045515	20	RBL1;RBL1	35723332	+	-1.07048	0.133002	8.37478e-16	3440-7	GZMA	P12544	Granzyme A	55102646	55110252	5	TRANS
cg14306650	9	RALGPS1	129829146	+	-0.686322	0.085273	8.37948e-16	5339-49	S100A9	P06702	Protein S100-A9	153357854	153361023	1	TRANS
cg23264682	12	GALNT8	4829115	-	-1.2476	0.15501	8.38025e-16	9545-156	GZMK	P49863	Granzyme K	55024256	55034570	5	TRANS
cg13202325	17	NA	17320004	+	0.989143	0.122898	8.38082e-16	9545-156	GZMK	P49863	Granzyme K	55024256	55034570	5	TRANS
cg08237959	3	ITGA9	37615009	-	1.04182	0.129443	8.38376e-16	5339-49	S100A9	P06702	Protein S100-A9	153357854	153361023	1	TRANS
cg18761470	20	FAM65C;FAM65C;FAM65C	49254068	-	-1.0612	0.131851	8.38581e-16	3440-7	GZMA	P12544	Granzyme A	55102646	55110252	5	TRANS
cg17234273	8	LACTB2-AS1	71529977	+	0.816946	0.101504	8.38796e-16	5339-49	S100A9	P06702	Protein S100-A9	153357854	153361023	1	TRANS
cg24346629	3	NA	74663689	+	0.436376	0.054219	8.38883e-16	9545-156	GZMK	P49863	Granzyme K	55024256	55034570	5	TRANS
cg14664412	3	CSTA;CSTA	122044043	-	-0.633417	0.0787011	8.38935e-16	5339-49	S100A9	P06702	Protein S100-A9	153357854	153361023	1	TRANS
cg03562628	1	KIRREL;KIRREL	158054237	+	-1.67828	0.208524	8.3903e-16	3440-7	GZMA	P12544	Granzyme A	55102646	55110252	5	TRANS
cg27486692	12	GUCY2C	14765994	+	-1.16643	0.144927	8.39186e-16	9545-156	GZMK	P49863	Granzyme K	55024256	55034570	5	TRANS
cg11685391	10	KCNIP2;KCNIP2;KCNIP2;KCNIP2;KCNIP2;KCNIP2;KCNIP2	103594334	+	0.879262	0.109247	8.392e-16	3195-50	GNLY	P22749	Granulysin	85685175	85698852	2	TRANS
cg14478422	2	NGEF;NGEF	233877932	+	-1.36451	0.16954	8.39354e-16	3195-50	GNLY	P22749	Granulysin	85685175	85698852	2	TRANS
cg08179521	3	NA	192895946	-	-1.14669	0.142476	8.3937e-16	3440-7	GZMA	P12544	Granzyme A	55102646	55110252	5	TRANS
cg15167335	2	PUS10	61206565	-	-0.890107	0.110595	8.39438e-16	5339-49	S100A9	P06702	Protein S100-A9	153357854	153361023	1	TRANS
cg13905899	1	NA	231275535	+	-1.1639	0.144615	8.39884e-16	3440-7	GZMA	P12544	Granzyme A	55102646	55110252	5	TRANS
cg13431464	18	PTPN2;PTPN2;PTPN2	12880767	-	0.776151	0.0964373	8.39888e-16	3195-50	GNLY	P22749	Granulysin	85685175	85698852	2	TRANS
cg00477904	5	NA	131415712	-	-1.41913	0.176329	8.39981e-16	3195-50	GNLY	P22749	Granulysin	85685175	85698852	2	TRANS
cg14531975	3	NA	43913234	-	-1.45972	0.181371	8.40137e-16	3195-50	GNLY	P22749	Granulysin	85685175	85698852	2	TRANS
cg19746541	3	NA	47577906	-	-1.11838	0.138961	8.40189e-16	3195-50	GNLY	P22749	Granulysin	85685175	85698852	2	TRANS
cg16648880	8	NA	18304637	+	-1.51439	0.188166	8.40423e-16	3195-50	GNLY	P22749	Granulysin	85685175	85698852	2	TRANS
cg12351212	7	LINC-PINT;LINC-PINT;LINC-PINT;LINC-PINT;LINC-PINT;LINC-PINT;LINC-PINT;LINC-PINT	130651151	-	-0.99812	0.124019	8.4083e-16	9545-156	GZMK	P49863	Granzyme K	55024256	55034570	5	TRANS
cg16695253	16	BANP;BANP	88079762	-	-1.08589	0.134925	8.40871e-16	6485-59	IGLL1	P15814	Immunoglobulin lambda-like polypeptide 1	23580302	23573125	22	TRANS
cg25660884	18	CCBE1	57324466	-	-0.968483	0.120337	8.40899e-16	3195-50	GNLY	P22749	Granulysin	85685175	85698852	2	TRANS
cg00303153	5	NA	157661545	+	0.769351	0.0955944	8.41046e-16	3195-50	GNLY	P22749	Granulysin	85685175	85698852	2	TRANS
cg01618385	1	C1orf167	11844729	-	-1.67894	0.208614	8.41141e-16	3195-50	GNLY	P22749	Granulysin	85685175	85698852	2	TRANS
cg16621816	2	KCNK12	47798256	-	0.566298	0.0703645	8.41165e-16	3440-7	GZMA	P12544	Granzyme A	55102646	55110252	5	TRANS
cg25658253	10	LHPP;LHPP	126239409	+	-1.35391	0.168229	8.41338e-16	3195-50	GNLY	P22749	Granulysin	85685175	85698852	2	TRANS
cg23893806	6	PHACTR2;PHACTR2;PHACTR2;PHACTR2;PHACTR2;PHACTR2	143999122	-	0.63186	0.0785112	8.41452e-16	9545-156	GZMK	P49863	Granzyme K	55024256	55034570	5	TRANS
cg06368617	14	SNORA11B;C14orf159;C14orf159;C14orf159;C14orf159;C14orf159;C14orf159;C14orf159;C14orf159;C14orf159	91591683	+	-0.901809	0.112054	8.41491e-16	5339-49	S100A9	P06702	Protein S100-A9	153357854	153361023	1	TRANS
cg11403491	21	NA	43470825	+	-1.29128	0.160448	8.41528e-16	9545-156	GZMK	P49863	Granzyme K	55024256	55034570	5	TRANS
cg04336561	7	PTPRN2;PTPRN2;PTPRN2	157548939	+	-1.13949	0.141588	8.4179e-16	3195-50	GNLY	P22749	Granulysin	85685175	85698852	2	TRANS
cg06449191	5	PDLIM7;PDLIM7;PDLIM7	176912100	+	-0.740842	0.0920538	8.42081e-16	5339-49	S100A9	P06702	Protein S100-A9	153357854	153361023	1	TRANS
cg06928484	1	VANGL2	160390288	+	-1.60132	0.198973	8.42119e-16	3195-50	GNLY	P22749	Granulysin	85685175	85698852	2	TRANS
cg22076474	21	BACH1;BACH1;BACH1	30677172	-	-0.717568	0.0891621	8.42261e-16	5339-49	S100A9	P06702	Protein S100-A9	153357854	153361023	1	TRANS
cg05631117	11	NA	64102860	-	-1.12341	0.139591	8.42319e-16	5339-49	S100A9	P06702	Protein S100-A9	153357854	153361023	1	TRANS
cg09488621	4	LOC101929353;DDIT4L	101111162	-	0.868147	0.107873	8.42378e-16	3195-50	GNLY	P22749	Granulysin	85685175	85698852	2	TRANS
cg11106946	1	CNST;CNST	246743272	+	0.719521	0.0894053	8.42612e-16	9545-156	GZMK	P49863	Granzyme K	55024256	55034570	5	TRANS
cg18573980	2	NA	85908284	+	-0.90948	0.113009	8.42644e-16	3440-7	GZMA	P12544	Granzyme A	55102646	55110252	5	TRANS
cg13747899	6	HSD17B8;SLC39A7;SLC39A7	33171911	+	-1.44292	0.179293	8.42858e-16	5339-49	S100A9	P06702	Protein S100-A9	153357854	153361023	1	TRANS
cg04755363	19	DNM2;DNM2;DNM2;DNM2;DNM2	10894947	-	-0.806624	0.100229	8.43005e-16	5339-49	S100A9	P06702	Protein S100-A9	153357854	153361023	1	TRANS
cg18416097	22	NA	39788527	-	-0.738198	0.0917269	8.43081e-16	5339-49	S100A9	P06702	Protein S100-A9	153357854	153361023	1	TRANS
cg07679679	22	NA	37717098	+	-1.38224	0.171755	8.43124e-16	3195-50	GNLY	P22749	Granulysin	85685175	85698852	2	TRANS
cg14829066	15	NTRK3;NTRK3;NTRK3	88559141	+	-1.31982	0.163998	8.43169e-16	3440-7	GZMA	P12544	Granzyme A	55102646	55110252	5	TRANS
cg21074959	2	NA	203044287	-	-1.06742	0.132636	8.43242e-16	3440-7	GZMA	P12544	Granzyme A	55102646	55110252	5	TRANS
cg19280540	19	EPS15L1	16553711	-	-1.22293	0.151959	8.43398e-16	5339-49	S100A9	P06702	Protein S100-A9	153357854	153361023	1	TRANS
cg17915021	21	NA	34757377	-	0.825332	0.102555	8.434e-16	5339-49	S100A9	P06702	Protein S100-A9	153357854	153361023	1	TRANS
cg05019457	5	NA	141217939	+	-1.57546	0.195765	8.43415e-16	3440-7	GZMA	P12544	Granzyme A	55102646	55110252	5	TRANS
cg27552115	14	ACTN1;ACTN1;ACTN1	69396770	-	-1.03407	0.128493	8.43562e-16	5339-49	S100A9	P06702	Protein S100-A9	153357854	153361023	1	TRANS
cg04575202	2	NA	9235972	-	0.758661	0.0942705	8.43678e-16	3440-7	GZMA	P12544	Granzyme A	55102646	55110252	5	TRANS
cg16548911	16	ADCY7	50347766	-	0.905755	0.112549	8.44003e-16	9545-156	GZMK	P49863	Granzyme K	55024256	55034570	5	TRANS
cg23197862	8	NA	135732917	+	0.863946	0.107354	8.44298e-16	9545-156	GZMK	P49863	Granzyme K	55024256	55034570	5	TRANS
cg19963589	1	SSBP3;SSBP3;SSBP3	54822103	+	1.05621	0.131246	8.44455e-16	3440-7	GZMA	P12544	Granzyme A	55102646	55110252	5	TRANS
cg18094203	1	DDX20	112302896	+	-1.18566	0.147332	8.44732e-16	9545-156	GZMK	P49863	Granzyme K	55024256	55034570	5	TRANS
cg10501835	18	HSBP1L1	77723201	-	-0.723296	0.0898783	8.45053e-16	3440-7	GZMA	P12544	Granzyme A	55102646	55110252	5	TRANS
cg15842982	19	DNM2;DNM2;DNM2;DNM2;DNM2	10865928	+	0.772161	0.0959508	8.45241e-16	3291-30	FCER2	P06734	Low affinity immunoglobulin epsilon Fc receptor	7702146	7688758	19	CIS
cg19718359	1	NA	111035897	+	-1.17903	0.146509	8.45295e-16	5339-49	S100A9	P06702	Protein S100-A9	153357854	153361023	1	TRANS
cg12338657	10	NA	80384267	+	-1.13003	0.140421	8.45778e-16	9545-156	GZMK	P49863	Granzyme K	55024256	55034570	5	TRANS
cg26117371	17	NA	29388021	+	-1.14983	0.142883	8.45984e-16	3440-7	GZMA	P12544	Granzyme A	55102646	55110252	5	TRANS
cg02939918	6	HEBP2	138726163	+	0.847889	0.105363	8.46061e-16	3195-50	GNLY	P22749	Granulysin	85685175	85698852	2	TRANS
cg02211449	10	NA	110671609	+	0.89795	0.111584	8.46227e-16	9545-156	GZMK	P49863	Granzyme K	55024256	55034570	5	TRANS
cg01869955	8	NA	1011835	-	-1.5062	0.187168	8.4624e-16	3440-7	GZMA	P12544	Granzyme A	55102646	55110252	5	TRANS
cg10886349	7	CPED1;CPED1	120629159	+	0.848293	0.105413	8.46336e-16	9545-156	GZMK	P49863	Granzyme K	55024256	55034570	5	TRANS
cg13928868	3	PLCL2;PLCL2	17064669	-	0.808926	0.100521	8.46363e-16	5339-49	S100A9	P06702	Protein S100-A9	153357854	153361023	1	TRANS
cg26588943	4	GALNTL6;GALNTL6	172734718	+	0.752045	0.0934535	8.46611e-16	3440-7	GZMA	P12544	Granzyme A	55102646	55110252	5	TRANS
cg21160099	6	PRDM13	100060917	+	0.871497	0.108297	8.46637e-16	3440-7	GZMA	P12544	Granzyme A	55102646	55110252	5	TRANS
cg17173593	5	FLT4;FLT4	180055179	-	-1.32074	0.164123	8.46724e-16	3195-50	GNLY	P22749	Granulysin	85685175	85698852	2	TRANS
cg05184377	10	NA	50976646	+	0.75114	0.0933414	8.46812e-16	3440-7	GZMA	P12544	Granzyme A	55102646	55110252	5	TRANS
cg21293813	4	NA	147065211	+	-0.692574	0.0860635	8.46827e-16	5339-49	S100A9	P06702	Protein S100-A9	153357854	153361023	1	TRANS
cg00355235	10	NA	118505046	+	-1.09216	0.135719	8.46905e-16	3324-51	LY9	Q9HBG7	T-lymphocyte surface antigen Ly-9	160796074	160828261	1	TRANS
cg22115022	11	SHANK2	70715006	+	-1.49235	0.18545	8.47091e-16	3195-50	GNLY	P22749	Granulysin	85685175	85698852	2	TRANS
cg25840608	15	NA	71149242	-	-1.11291	0.138299	8.4726e-16	9545-156	GZMK	P49863	Granzyme K	55024256	55034570	5	TRANS
cg08079760	7	COPG2	130148702	+	-0.934403	0.116116	8.47455e-16	3324-51	LY9	Q9HBG7	T-lymphocyte surface antigen Ly-9	160796074	160828261	1	TRANS
cg11976131	15	TLN2	63113869	-	-1.06187	0.131956	8.47455e-16	3440-7	GZMA	P12544	Granzyme A	55102646	55110252	5	TRANS
cg27372135	3	LPP;LPP;LPP	187962414	-	-1.05969	0.131685	8.47644e-16	6485-59	IGLL1	P15814	Immunoglobulin lambda-like polypeptide 1	23580302	23573125	22	TRANS
cg06978261	3	CLASP2	33758796	-	0.797586	0.0991145	8.47688e-16	3440-7	GZMA	P12544	Granzyme A	55102646	55110252	5	TRANS
cg17598480	1	MOV10;MOV10;MOV10	113216243	-	-0.844606	0.104958	8.47701e-16	5339-49	S100A9	P06702	Protein S100-A9	153357854	153361023	1	TRANS
cg08662757	11	SSH3;SSH3	67070967	-	0.633049	0.0786681	8.47889e-16	3291-30	FCER2	P06734	Low affinity immunoglobulin epsilon Fc receptor	7702146	7688758	19	TRANS
cg03440673	3	HEG1	124744120	-	0.985233	0.122434	8.48077e-16	9545-156	GZMK	P49863	Granzyme K	55024256	55034570	5	TRANS
cg21510841	3	AHSG;AHSG	186330903	+	-1.62589	0.202049	8.4859e-16	3440-7	GZMA	P12544	Granzyme A	55102646	55110252	5	TRANS
cg03411507	11	TRPC6;TRPC6	101454317	-	0.860486	0.106933	8.48948e-16	3440-7	GZMA	P12544	Granzyme A	55102646	55110252	5	TRANS
cg08100806	16	CDH11;CDH11	65157054	-	0.759494	0.0943831	8.48962e-16	3195-50	GNLY	P22749	Granulysin	85685175	85698852	2	TRANS
cg24864097	10	GRK5	121127614	-	-1.08342	0.134638	8.48971e-16	5339-49	S100A9	P06702	Protein S100-A9	153357854	153361023	1	TRANS
cg11732505	2	UXS1;UXS1;UXS1	106776571	+	0.943576	0.117259	8.49061e-16	3195-50	GNLY	P22749	Granulysin	85685175	85698852	2	TRANS
cg08173915	21	IFNGR2	34774164	-	-0.915201	0.113733	8.492e-16	5339-49	S100A9	P06702	Protein S100-A9	153357854	153361023	1	TRANS
cg15832085	6	BMP6	7861530	-	-1.05049	0.130547	8.49354e-16	3195-50	GNLY	P22749	Granulysin	85685175	85698852	2	TRANS
cg23042148	2	DNMT3A;DNMT3A	25502040	-	1.03036	0.128045	8.49513e-16	3195-50	GNLY	P22749	Granulysin	85685175	85698852	2	TRANS
cg13992212	4	NA	24661596	-	-1.36646	0.169813	8.49577e-16	3440-7	GZMA	P12544	Granzyme A	55102646	55110252	5	TRANS
cg22836203	2	LOC100506457	12423803	-	-1.14979	0.142888	8.49677e-16	3440-7	GZMA	P12544	Granzyme A	55102646	55110252	5	TRANS
cg13375187	15	THBS1	39886363	+	-0.89881	0.111698	8.49829e-16	3440-7	GZMA	P12544	Granzyme A	55102646	55110252	5	TRANS
cg09807856	13	NA	30523044	-	-1.33766	0.166235	8.4991e-16	3440-7	GZMA	P12544	Granzyme A	55102646	55110252	5	TRANS
cg14651189	14	STXBP6;STXBP6;STXBP6	25361589	+	-1.08988	0.135444	8.5004e-16	9545-156	GZMK	P49863	Granzyme K	55024256	55034570	5	TRANS
cg09726569	2	NA	88606805	-	-1.08498	0.134834	8.50169e-16	9545-156	GZMK	P49863	Granzyme K	55024256	55034570	5	TRANS
cg00112797	4	NA	8175753	+	-1.53576	0.190857	8.5092e-16	3195-50	GNLY	P22749	Granulysin	85685175	85698852	2	TRANS
cg13322557	11	KCNE3	74173518	-	-1.54596	0.192125	8.50985e-16	3195-50	GNLY	P22749	Granulysin	85685175	85698852	2	TRANS
cg16872071	9	RALGDS;RALGDS	135997155	+	0.908823	0.112945	8.51044e-16	3195-50	GNLY	P22749	Granulysin	85685175	85698852	2	TRANS
cg22240942	5	DAP;DAP	10747039	-	-0.81546	0.101342	8.51047e-16	5339-49	S100A9	P06702	Protein S100-A9	153357854	153361023	1	TRANS
cg02889774	8	XPO7;XPO7;XPO7	21824555	+	-0.879405	0.109289	8.51438e-16	5339-49	S100A9	P06702	Protein S100-A9	153357854	153361023	1	TRANS
cg25161758	2	CFLAR;CFLAR;CFLAR;CFLAR;CFLAR;CFLAR;CFLAR	201987176	+	-1.06532	0.132395	8.51542e-16	3440-7	GZMA	P12544	Granzyme A	55102646	55110252	5	TRANS
cg06474225	10	HTRA1	124228770	-	-0.783496	0.097371	8.51894e-16	5339-49	S100A9	P06702	Protein S100-A9	153357854	153361023	1	TRANS
cg21170041	9	GDA;GDA	74764428	+	0.534992	0.0664876	8.52002e-16	3440-7	GZMA	P12544	Granzyme A	55102646	55110252	5	TRANS
cg01681362	11	LOC399886	45393309	-	0.995036	0.123661	8.52142e-16	9545-156	GZMK	P49863	Granzyme K	55024256	55034570	5	TRANS
cg23612492	14	WDR25;WDR25	100890363	+	-1.35356	0.168217	8.52153e-16	3440-7	GZMA	P12544	Granzyme A	55102646	55110252	5	TRANS
cg20511815	7	MIR589;FBXL18	5537036	+	1.05691	0.131351	8.52372e-16	3195-50	GNLY	P22749	Granulysin	85685175	85698852	2	TRANS
cg10873870	20	NA	49046224	+	-1.55848	0.193686	8.52389e-16	9545-156	GZMK	P49863	Granzyme K	55024256	55034570	5	TRANS
cg21816308	1	NA	39044140	+	0.488693	0.0607341	8.52444e-16	3440-7	GZMA	P12544	Granzyme A	55102646	55110252	5	TRANS
cg22151707	4	NPNT;NPNT;NPNT;NPNT;NPNT	106815437	+	-2.03823	0.253309	8.52556e-16	9545-156	GZMK	P49863	Granzyme K	55024256	55034570	5	TRANS
cg04064703	15	PAQR5;PAQR5	69685006	-	-1.26271	0.156929	8.52725e-16	3195-50	GNLY	P22749	Granulysin	85685175	85698852	2	TRANS
cg14098846	1	LYST;LYST	236036579	-	1.12407	0.139699	8.5281e-16	5339-49	S100A9	P06702	Protein S100-A9	153357854	153361023	1	TRANS
cg05022368	8	ADAM9;ADAM9;ADAM9;ADAM9	38858552	+	-0.965621	0.120007	8.52872e-16	9545-156	GZMK	P49863	Granzyme K	55024256	55034570	5	TRANS
cg09143268	1	NA	68111425	+	-1.21865	0.151453	8.52913e-16	3440-7	GZMA	P12544	Granzyme A	55102646	55110252	5	TRANS
cg10576245	1	PCNXL2	233249267	-	0.782663	0.0972696	8.53185e-16	3440-7	GZMA	P12544	Granzyme A	55102646	55110252	5	TRANS
cg06233731	12	PLCZ1;CAPZA3;PLCZ1	18890872	-	-1.58493	0.196975	8.53248e-16	3440-7	GZMA	P12544	Granzyme A	55102646	55110252	5	TRANS
cg08246598	4	LOC101929095	15239635	+	-1.14333	0.142094	8.53425e-16	3440-7	GZMA	P12544	Granzyme A	55102646	55110252	5	TRANS
cg22367618	7	PDE1C	32148519	-	-1.53315	0.190542	8.53439e-16	9545-156	GZMK	P49863	Granzyme K	55024256	55034570	5	TRANS
cg14531540	3	NA	69608177	+	-0.670009	0.0832696	8.53612e-16	5339-49	S100A9	P06702	Protein S100-A9	153357854	153361023	1	TRANS
cg02650128	5	FSTL4	132556650	-	-1.40308	0.174378	8.53861e-16	3195-50	GNLY	P22749	Granulysin	85685175	85698852	2	TRANS
cg26729967	15	NA	82240058	+	-0.69211	0.0860169	8.54032e-16	5339-49	S100A9	P06702	Protein S100-A9	153357854	153361023	1	TRANS
cg04214995	2	DNAJC5G;DNAJC5G;DNAJC5G;DNAJC5G;TRIM54;TRIM54	27503849	+	-1.09135	0.135636	8.54036e-16	3195-50	GNLY	P22749	Granulysin	85685175	85698852	2	TRANS
cg23018612	1	NA	155960280	-	-0.866641	0.107708	8.54198e-16	5339-49	S100A9	P06702	Protein S100-A9	153357854	153361023	1	CIS
cg02137956	7	NA	157092982	+	-1.26601	0.157343	8.54398e-16	2579-17	MMP9	P14780	Matrix metalloproteinase-9	46008908	46016561	20	TRANS
cg04743897	10	DDX21;DDX21	70719950	+	-0.730901	0.0908392	8.54734e-16	5339-49	S100A9	P06702	Protein S100-A9	153357854	153361023	1	TRANS
cg08874609	5	MEGF10	126626360	-	0.909615	0.113051	8.54891e-16	3440-7	GZMA	P12544	Granzyme A	55102646	55110252	5	TRANS
cg10449330	1	NEK7	198140973	+	-0.797142	0.0990723	8.5499e-16	5339-49	S100A9	P06702	Protein S100-A9	153357854	153361023	1	TRANS
cg15309905	4	CPEB2-AS1	14964745	-	-1.07082	0.133087	8.5531e-16	9545-156	GZMK	P49863	Granzyme K	55024256	55034570	5	TRANS
cg10453816	20	PPP1R16B;PPP1R16B	37499530	+	-1.73045	0.215069	8.55341e-16	9545-156	GZMK	P49863	Granzyme K	55024256	55034570	5	TRANS
cg19788317	4	NA	174429300	-	0.963544	0.119755	8.55521e-16	3440-7	GZMA	P12544	Granzyme A	55102646	55110252	5	TRANS
cg11627265	18	B4GALT6	29250579	+	-0.749168	0.0931109	8.5562e-16	5339-49	S100A9	P06702	Protein S100-A9	153357854	153361023	1	TRANS
cg12172163	13	PROZ	113825954	-	-1.75358	0.217946	8.55726e-16	4148-49	PAPPA	Q13219	Pappalysin-1	116153791	116402321	9	TRANS
cg22044408	17	NA	29898691	+	-1.36411	0.16954	8.55783e-16	3195-50	GNLY	P22749	Granulysin	85685175	85698852	2	TRANS
cg10533990	11	FOLR3	71846733	+	-1.02367	0.127228	8.55788e-16	5339-49	S100A9	P06702	Protein S100-A9	153357854	153361023	1	TRANS
cg14655122	1	RAP1GAP;RAP1GAP;RAP1GAP	21970665	-	-1.29176	0.160548	8.5579e-16	3195-50	GNLY	P22749	Granulysin	85685175	85698852	2	TRANS
cg11885602	5	NA	179638561	-	-1.54814	0.192413	8.55951e-16	3195-50	GNLY	P22749	Granulysin	85685175	85698852	2	TRANS
cg11736544	17	HDAC5;HDAC5	42196657	+	-1.62982	0.202566	8.56098e-16	3440-7	GZMA	P12544	Granzyme A	55102646	55110252	5	TRANS
cg07474797	16	ACSF3;ACSF3;ACSF3	89185916	+	1.07418	0.133507	8.56309e-16	3195-50	GNLY	P22749	Granulysin	85685175	85698852	2	TRANS
cg04466886	16	NA	66521191	-	-1.20199	0.149392	8.56338e-16	5339-49	S100A9	P06702	Protein S100-A9	153357854	153361023	1	TRANS
cg26869501	12	TMPO;TMPO;TMPO	98912949	+	-1.26312	0.15699	8.56681e-16	3195-50	GNLY	P22749	Granulysin	85685175	85698852	2	TRANS
cg04272011	14	NRXN3;NRXN3;NRXN3;NRXN3;NRXN3	79746359	+	0.850216	0.105672	8.56959e-16	3195-50	GNLY	P22749	Granulysin	85685175	85698852	2	TRANS
cg00636427	18	NFATC1;NFATC1;NFATC1;NFATC1;NFATC1	77190089	+	0.808756	0.100519	8.57009e-16	9545-156	GZMK	P49863	Granzyme K	55024256	55034570	5	TRANS
cg12331776	5	NA	54917216	+	-0.758784	0.0943095	8.57674e-16	5339-49	S100A9	P06702	Protein S100-A9	153357854	153361023	1	TRANS
cg02414559	14	SIPA1L1;SIPA1L1	72050329	-	-0.730998	0.090856	8.57692e-16	5339-49	S100A9	P06702	Protein S100-A9	153357854	153361023	1	TRANS
cg01229658	15	NA	70924395	-	-0.792844	0.0985431	8.57779e-16	5339-49	S100A9	P06702	Protein S100-A9	153357854	153361023	1	TRANS
cg24182521	20	PLTP;PLTP	44541013	+	0.861518	0.107079	8.58207e-16	3195-50	GNLY	P22749	Granulysin	85685175	85698852	2	TRANS
cg09797337	13	NA	112709538	+	0.7784	0.0967485	8.58215e-16	3440-7	GZMA	P12544	Granzyme A	55102646	55110252	5	TRANS
cg04361443	8	HTRA4;HTRA4	38831681	-	0.800465	0.0994915	8.58536e-16	3195-50	GNLY	P22749	Granulysin	85685175	85698852	2	TRANS
cg21498648	1	NA	28453832	-	0.903863	0.112343	8.58591e-16	9545-156	GZMK	P49863	Granzyme K	55024256	55034570	5	TRANS
cg06962909	3	LMCD1-AS1	8518704	-	-1.21585	0.151121	8.58635e-16	9545-156	GZMK	P49863	Granzyme K	55024256	55034570	5	TRANS
cg24644904	2	NA	72335440	+	-1.23467	0.153461	8.58951e-16	9545-156	GZMK	P49863	Granzyme K	55024256	55034570	5	TRANS
cg10924811	6	NA	87792102	-	-1.11628	0.138746	8.59018e-16	9545-156	GZMK	P49863	Granzyme K	55024256	55034570	5	TRANS
cg13643186	3	TMEM110-MUSTN1;TMEM110	52877402	-	-0.797403	0.099112	8.59088e-16	5339-49	S100A9	P06702	Protein S100-A9	153357854	153361023	1	TRANS
cg08010550	22	MYO18B	26146031	-	-1.20459	0.149724	8.59438e-16	9545-156	GZMK	P49863	Granzyme K	55024256	55034570	5	TRANS
cg22346073	2	CLASP1;CLASP1;CLASP1	122402890	+	-0.791986	0.09844	8.59858e-16	5339-49	S100A9	P06702	Protein S100-A9	153357854	153361023	1	TRANS
cg14143633	17	NA	65809554	+	-1.05811	0.131518	8.59915e-16	6485-59	IGLL1	P15814	Immunoglobulin lambda-like polypeptide 1	23580302	23573125	22	TRANS
cg06378674	7	NA	108192286	+	-1.44288	0.179344	8.60014e-16	17210-2	TCL1A	P56279	T-cell leukemia/lymphoma protein 1A	95714196	95709947	14	TRANS
cg24550026	1	BCL2L15;BCL2L15	114430031	+	0.724017	0.0899922	8.60127e-16	3440-7	GZMA	P12544	Granzyme A	55102646	55110252	5	TRANS
cg00994861	14	NA	56799850	-	-1.15197	0.143186	8.60143e-16	3324-51	LY9	Q9HBG7	T-lymphocyte surface antigen Ly-9	160796074	160828261	1	TRANS
cg17676574	3	UROC1;UROC1	126237373	+	-1.37017	0.170306	8.60171e-16	9545-156	GZMK	P49863	Granzyme K	55024256	55034570	5	TRANS
cg23719877	7	FLNC;FLNC	128492916	+	-1.3802	0.171553	8.60272e-16	9545-156	GZMK	P49863	Granzyme K	55024256	55034570	5	TRANS
cg10808874	14	PPP2R5C;PPP2R5C;PPP2R5C;PPP2R5C;PPP2R5C	102346657	-	-0.861412	0.10707	8.60287e-16	9545-156	GZMK	P49863	Granzyme K	55024256	55034570	5	TRANS
cg10845147	5	NA	172149624	-	-1.03428	0.128557	8.60364e-16	3440-7	GZMA	P12544	Granzyme A	55102646	55110252	5	TRANS
cg06500687	13	NA	111494610	-	-1.35879	0.168892	8.60459e-16	3195-50	GNLY	P22749	Granulysin	85685175	85698852	2	TRANS
cg14407819	1	NA	110477054	+	-1.357	0.168671	8.60482e-16	3195-50	GNLY	P22749	Granulysin	85685175	85698852	2	TRANS
cg12117960	20	NA	46820256	-	-1.45647	0.181034	8.60577e-16	3195-50	GNLY	P22749	Granulysin	85685175	85698852	2	TRANS
cg10676612	12	ACVR1B;ACVR1B;ACVR1B	52377393	-	1.29084	0.160447	8.60605e-16	5339-49	S100A9	P06702	Protein S100-A9	153357854	153361023	1	TRANS
cg16802508	11	SSH3	67070738	-	0.880695	0.109468	8.60926e-16	5728-60	FCRL1	Q96LA6	Fc receptor-like protein 1	157820120	157794403	1	TRANS
cg25278590	1	NA	22268330	+	-1.58156	0.196584	8.60942e-16	9545-156	GZMK	P49863	Granzyme K	55024256	55034570	5	TRANS
cg02368812	6	NQO2	3019900	+	-0.761879	0.0946999	8.6104e-16	5339-49	S100A9	P06702	Protein S100-A9	153357854	153361023	1	TRANS
cg01089858	20	KIAA1755	36885605	-	-1.63656	0.203422	8.61194e-16	3440-7	GZMA	P12544	Granzyme A	55102646	55110252	5	TRANS
cg07313828	6	GFOD1;GFOD1;GFOD1	13375743	+	0.939266	0.11675	8.61472e-16	5339-49	S100A9	P06702	Protein S100-A9	153357854	153361023	1	TRANS
cg22498119	5	NA	179524663	-	-1.48309	0.184346	8.61516e-16	9545-156	GZMK	P49863	Granzyme K	55024256	55034570	5	TRANS
cg05136531	2	THUMPD2;THUMPD2	40006891	-	-0.890595	0.1107	8.61825e-16	5339-49	S100A9	P06702	Protein S100-A9	153357854	153361023	1	TRANS
cg24719399	3	ILDR1;ILDR1;ILDR1	121722023	+	0.749332	0.093142	8.62136e-16	3440-7	GZMA	P12544	Granzyme A	55102646	55110252	5	TRANS
cg08009984	3	NA	45222908	-	-1.28219	0.159377	8.62296e-16	3440-7	GZMA	P12544	Granzyme A	55102646	55110252	5	TRANS
cg04932525	2	LIMS1;LIMS1;LIMS1;LIMS1	109222461	-	-1.53382	0.190655	8.62499e-16	3440-7	GZMA	P12544	Granzyme A	55102646	55110252	5	TRANS
cg07156877	1	NA	13949934	+	-0.669691	0.0832433	8.62544e-16	5339-49	S100A9	P06702	Protein S100-A9	153357854	153361023	1	TRANS
cg02952984	15	LIPC	58724041	+	-1.11965	0.139174	8.62745e-16	9545-156	GZMK	P49863	Granzyme K	55024256	55034570	5	TRANS
cg03461967	17	TP53I13	27896173	+	0.712503	0.0885655	8.62938e-16	9545-156	GZMK	P49863	Granzyme K	55024256	55034570	5	TRANS
cg00607630	16	USP7	9030093	-	-1.64807	0.204858	8.63112e-16	6485-59	IGLL1	P15814	Immunoglobulin lambda-like polypeptide 1	23580302	23573125	22	TRANS
cg03051851	17	NA	5145482	+	1.06741	0.132682	8.63156e-16	5339-49	S100A9	P06702	Protein S100-A9	153357854	153361023	1	TRANS
cg16856920	5	NA	54289358	-	-0.948718	0.117929	8.63457e-16	3440-7	GZMA	P12544	Granzyme A	55102646	55110252	5	CIS
cg13007184	17	NA	32692979	-	0.874569	0.108712	8.63609e-16	3195-50	GNLY	P22749	Granulysin	85685175	85698852	2	TRANS
cg21473235	17	NA	3896977	-	-1.06489	0.13237	8.63949e-16	3195-50	GNLY	P22749	Granulysin	85685175	85698852	2	TRANS
cg24422865	17	NA	62002921	+	-1.37923	0.171444	8.64019e-16	17210-2	TCL1A	P56279	T-cell leukemia/lymphoma protein 1A	95714196	95709947	14	TRANS
cg17848546	1	LOC642587;MIR205	209605304	+	-1.51895	0.188812	8.64119e-16	9545-156	GZMK	P49863	Granzyme K	55024256	55034570	5	TRANS
cg22183241	11	SCN2B;SCN2B	118039454	-	-1.57132	0.195323	8.64348e-16	3440-7	GZMA	P12544	Granzyme A	55102646	55110252	5	TRANS
cg08249613	9	NA	8189263	-	-1.16954	0.14538	8.64563e-16	3195-50	GNLY	P22749	Granulysin	85685175	85698852	2	TRANS
cg14136535	11	TMEM216;TMEM216;TMEM216	61159083	-	1.0693	0.13292	8.64709e-16	3195-50	GNLY	P22749	Granulysin	85685175	85698852	2	TRANS
cg26093745	3	VIPR1;VIPR1-AS1;VIPR1;VIPR1;VIPR1;VIPR1	42574245	-	-1.73833	0.216085	8.64853e-16	3195-50	GNLY	P22749	Granulysin	85685175	85698852	2	TRANS
cg21832826	17	NA	42415794	-	-1.05764	0.131471	8.64944e-16	3440-7	GZMA	P12544	Granzyme A	55102646	55110252	5	TRANS
cg00087544	1	NA	118194297	+	-1.43696	0.178624	8.65178e-16	3195-50	GNLY	P22749	Granulysin	85685175	85698852	2	TRANS
cg18094781	3	RARB;RARB	25469430	+	0.836254	0.103952	8.65269e-16	9545-156	GZMK	P49863	Granzyme K	55024256	55034570	5	TRANS
cg15714546	4	NA	148031965	-	-0.918907	0.114227	8.65375e-16	9545-156	GZMK	P49863	Granzyme K	55024256	55034570	5	TRANS
cg00746141	20	NA	39551744	+	-0.748557	0.0930512	8.65502e-16	9545-156	GZMK	P49863	Granzyme K	55024256	55034570	5	TRANS
cg16924779	6	STXBP5-AS1	147235737	-	-0.69225	0.0860521	8.65656e-16	5339-49	S100A9	P06702	Protein S100-A9	153357854	153361023	1	TRANS
cg26950287	20	LINC01272;LINC01272	48894042	-	-1.25157	0.15558	8.6569e-16	9545-156	GZMK	P49863	Granzyme K	55024256	55034570	5	TRANS
cg11889800	15	AKAP13;AKAP13;AKAP13	86253551	+	-0.921979	0.114609	8.65699e-16	3195-50	GNLY	P22749	Granulysin	85685175	85698852	2	TRANS
cg27607995	1	ARHGEF10L	17886632	+	-1.31233	0.163133	8.66016e-16	3440-7	GZMA	P12544	Granzyme A	55102646	55110252	5	TRANS
cg12664209	20	ISM1	13200954	+	0.41088	0.051076	8.66097e-16	9545-156	GZMK	P49863	Granzyme K	55024256	55034570	5	TRANS
cg02576260	1	SLC22A15	116574006	-	-0.970735	0.120671	8.66117e-16	3440-7	GZMA	P12544	Granzyme A	55102646	55110252	5	TRANS
cg07115032	11	CRTAM	122713816	+	-0.949893	0.11808	8.66188e-16	9545-156	GZMK	P49863	Granzyme K	55024256	55034570	5	TRANS
cg06933334	15	HACD3	65822313	-	-1.19449	0.148486	8.66276e-16	9545-156	GZMK	P49863	Granzyme K	55024256	55034570	5	TRANS
cg18366449	4	NA	157563625	+	-1.24384	0.154621	8.66385e-16	3440-7	GZMA	P12544	Granzyme A	55102646	55110252	5	TRANS
cg17775994	20	NA	12338067	+	-1.49371	0.185683	8.66409e-16	3440-7	GZMA	P12544	Granzyme A	55102646	55110252	5	TRANS
cg27306101	18	ATP9B;ATP9B	76960153	+	-0.882045	0.109647	8.66636e-16	9545-156	GZMK	P49863	Granzyme K	55024256	55034570	5	TRANS
cg22827694	1	ANKRD65;ANKRD65;ANKRD65	1356442	-	-1.28162	0.159319	8.66744e-16	3440-7	GZMA	P12544	Granzyme A	55102646	55110252	5	TRANS
cg08743675	16	NA	71431077	-	-1.25936	0.156551	8.66762e-16	9545-156	GZMK	P49863	Granzyme K	55024256	55034570	5	TRANS
cg09863105	15	DAPK2	64333866	+	-1.02266	0.127127	8.66808e-16	9545-156	GZMK	P49863	Granzyme K	55024256	55034570	5	TRANS
cg17345741	14	NA	69472652	+	-1.87958	0.233651	8.66873e-16	9545-156	GZMK	P49863	Granzyme K	55024256	55034570	5	TRANS
cg26396322	3	GLB1;GLB1;GLB1	33112660	+	-1.44108	0.179142	8.67042e-16	4148-49	PAPPA	Q13219	Pappalysin-1	116153791	116402321	9	TRANS
cg11099027	22	KIAA1644	44699886	-	-1.86671	0.232053	8.67289e-16	9545-156	GZMK	P49863	Granzyme K	55024256	55034570	5	TRANS
cg07570537	1	CDK18;CDK18;CDK18	205482924	-	-1.30604	0.162356	8.67557e-16	3440-7	GZMA	P12544	Granzyme A	55102646	55110252	5	TRANS
cg03161498	11	NA	75265195	-	-1.34663	0.167403	8.67567e-16	9545-156	GZMK	P49863	Granzyme K	55024256	55034570	5	TRANS
cg00399354	15	SMAD6;SMAD6	67068074	-	-1.42308	0.176906	8.67614e-16	3195-50	GNLY	P22749	Granulysin	85685175	85698852	2	TRANS
cg16029351	18	CNDP1	72201504	-	-1.49969	0.186429	8.67633e-16	3195-50	GNLY	P22749	Granulysin	85685175	85698852	2	TRANS
cg22814048	6	PGM3;RWDD2A	83904045	-	0.802868	0.0998064	8.67686e-16	3440-7	GZMA	P12544	Granzyme A	55102646	55110252	5	TRANS
cg00389397	20	CDH22	44850901	-	-1.36478	0.169659	8.67702e-16	3195-50	GNLY	P22749	Granulysin	85685175	85698852	2	TRANS
cg27343325	20	ADAM33;ADAM33	3649247	+	-1.42232	0.176812	8.67738e-16	3440-7	GZMA	P12544	Granzyme A	55102646	55110252	5	TRANS
cg01161042	4	ZFYVE28	2322052	-	-0.99917	0.124209	8.67852e-16	3195-50	GNLY	P22749	Granulysin	85685175	85698852	2	TRANS
cg07145284	11	CD248	66084631	-	0.855561	0.106358	8.68333e-16	9545-156	GZMK	P49863	Granzyme K	55024256	55034570	5	TRANS
cg15355697	1	NA	175772242	-	-1.45563	0.180955	8.68389e-16	3440-7	GZMA	P12544	Granzyme A	55102646	55110252	5	TRANS
cg23043946	11	VPS37C	60906977	+	-1.16537	0.144872	8.68436e-16	5339-49	S100A9	P06702	Protein S100-A9	153357854	153361023	1	TRANS
cg13644317	18	NA	70536461	-	0.826357	0.102728	8.68508e-16	3440-7	GZMA	P12544	Granzyme A	55102646	55110252	5	TRANS
cg26219179	2	LOC101927156	182011089	+	-1.12907	0.14036	8.68708e-16	9545-156	GZMK	P49863	Granzyme K	55024256	55034570	5	TRANS
cg05199018	14	NA	101257031	+	-1.33825	0.166365	8.69222e-16	3195-50	GNLY	P22749	Granulysin	85685175	85698852	2	TRANS
cg20846213	10	GPR26	125425707	-	0.798029	0.0992076	8.69277e-16	3440-7	GZMA	P12544	Granzyme A	55102646	55110252	5	TRANS
cg11589017	3	EIF2A;EIF2A	150301001	-	0.784398	0.0975134	8.69449e-16	5339-49	S100A9	P06702	Protein S100-A9	153357854	153361023	1	TRANS
cg25357163	1	RRAGC;RRAGC	39323275	+	-1.18778	0.14766	8.69521e-16	3195-50	GNLY	P22749	Granulysin	85685175	85698852	2	TRANS
cg04570316	6	GMNN;GMNN;GMNN;GMNN	24776902	-	-1.09934	0.136666	8.69798e-16	3195-50	GNLY	P22749	Granulysin	85685175	85698852	2	TRANS
cg20386243	17	STXBP4	53239706	+	-0.835373	0.103851	8.69866e-16	3440-7	GZMA	P12544	Granzyme A	55102646	55110252	5	TRANS
cg03731898	2	CPO	207804081	+	-1.21042	0.150476	8.6987e-16	3195-50	GNLY	P22749	Granulysin	85685175	85698852	2	TRANS
cg10485057	8	NA	9640656	-	-1.38782	0.17253	8.70033e-16	5728-60	FCRL1	Q96LA6	Fc receptor-like protein 1	157820120	157794403	1	TRANS
cg03963977	18	BCL2	60968024	+	-0.903886	0.112369	8.70134e-16	9545-156	GZMK	P49863	Granzyme K	55024256	55034570	5	TRANS
cg19282986	3	SH3BP5;SH3BP5	15329313	+	-0.732533	0.0910673	8.70486e-16	5339-49	S100A9	P06702	Protein S100-A9	153357854	153361023	1	TRANS
cg13573357	5	NA	145757045	-	-1.08045	0.13432	8.70518e-16	9545-156	GZMK	P49863	Granzyme K	55024256	55034570	5	TRANS
cg10214132	19	ZFR2	3814131	+	-0.935802	0.116338	8.70572e-16	3440-7	GZMA	P12544	Granzyme A	55102646	55110252	5	TRANS
cg03135687	1	MFSD4	205548336	-	-1.56735	0.194851	8.7063e-16	3195-50	GNLY	P22749	Granulysin	85685175	85698852	2	TRANS
cg16422316	16	AP1G1;AP1G1	71844250	-	-0.789021	0.0980905	8.70874e-16	5339-49	S100A9	P06702	Protein S100-A9	153357854	153361023	1	TRANS
cg13765978	14	EVL	100536192	-	0.859897	0.106902	8.70921e-16	5339-49	S100A9	P06702	Protein S100-A9	153357854	153361023	1	TRANS
cg25869864	8	NA	107092790	-	-1.03165	0.128255	8.71068e-16	3440-7	GZMA	P12544	Granzyme A	55102646	55110252	5	TRANS
cg03751429	5	NA	17468720	+	-1.13605	0.141233	8.71129e-16	3195-50	GNLY	P22749	Granulysin	85685175	85698852	2	TRANS
cg18364697	11	ARHGAP20;ARHGAP20;ARHGAP20;ARHGAP20;ARHGAP20	110461904	+	-1.34076	0.166684	8.71493e-16	9545-156	GZMK	P49863	Granzyme K	55024256	55034570	5	TRANS
cg02756294	22	PRR5-ARHGAP8;ARHGAP8;ARHGAP8;ARHGAP8	45238657	+	-1.50981	0.187701	8.71672e-16	3195-50	GNLY	P22749	Granulysin	85685175	85698852	2	TRANS
cg05188268	13	GPC6	94870787	-	-1.15325	0.143374	8.71778e-16	3440-7	GZMA	P12544	Granzyme A	55102646	55110252	5	TRANS
cg03097436	15	SLC30A4;HMGN2P46	45813924	+	0.79869	0.0992942	8.71893e-16	3195-50	GNLY	P22749	Granulysin	85685175	85698852	2	TRANS
cg17339147	7	WNT2;WNT2	116963500	+	0.716395	0.0890632	8.71919e-16	3440-7	GZMA	P12544	Granzyme A	55102646	55110252	5	TRANS
cg27607995	1	ARHGEF10L	17886632	+	-1.29116	0.160519	8.72117e-16	3195-50	GNLY	P22749	Granulysin	85685175	85698852	2	TRANS
cg18604395	19	NA	39697154	+	-1.39477	0.173401	8.72143e-16	3195-50	GNLY	P22749	Granulysin	85685175	85698852	2	TRANS
cg11217679	8	TPD52;TPD52;TPD52;TPD52;TPD52;TPD52;TPD52	81070832	-	-1.02963	0.128007	8.72331e-16	3291-30	FCER2	P06734	Low affinity immunoglobulin epsilon Fc receptor	7702146	7688758	19	TRANS
cg12605353	8	NA	55083464	-	-0.87526	0.108815	8.72611e-16	5339-49	S100A9	P06702	Protein S100-A9	153357854	153361023	1	TRANS
cg05620326	8	NA	100010256	+	-0.773859	0.0962088	8.7283e-16	5339-49	S100A9	P06702	Protein S100-A9	153357854	153361023	1	TRANS
cg06112977	14	RAD51B;RAD51B;RAD51B	68869769	-	-1.17549	0.14614	8.72847e-16	6485-59	IGLL1	P15814	Immunoglobulin lambda-like polypeptide 1	23580302	23573125	22	TRANS
cg15392054	1	MORN1	2271665	+	-1.03965	0.129253	8.72941e-16	9545-156	GZMK	P49863	Granzyme K	55024256	55034570	5	TRANS
cg06660523	4	PCDH7;PCDH7;PCDH7;PCDH7;PCDH7;PCDH7	30722152	+	0.647554	0.0805066	8.73199e-16	3195-50	GNLY	P22749	Granulysin	85685175	85698852	2	TRANS
cg09186973	19	NA	56828882	+	-1.59597	0.198418	8.73233e-16	3440-7	GZMA	P12544	Granzyme A	55102646	55110252	5	TRANS
cg06360841	1	MIR1273G;SCP2;SCP2;SCP2;SCP2;SCP2	53405671	-	-0.67181	0.0835224	8.73355e-16	5339-49	S100A9	P06702	Protein S100-A9	153357854	153361023	1	TRANS
cg20234640	19	FCER2	7767089	-	-1.4581	0.181277	8.73366e-16	6485-59	IGLL1	P15814	Immunoglobulin lambda-like polypeptide 1	23580302	23573125	22	TRANS
cg19013695	21	APP;APP;APP;APP;APP;APP;APP;APP;APP;APP	27340093	+	1.03723	0.128954	8.73504e-16	3440-7	GZMA	P12544	Granzyme A	55102646	55110252	5	TRANS
cg22453313	2	PXDN	1680516	+	-1.5215	0.189161	8.73599e-16	9545-156	GZMK	P49863	Granzyme K	55024256	55034570	5	TRANS
cg21845302	6	NA	49644769	+	-1.22447	0.152232	8.73608e-16	9545-156	GZMK	P49863	Granzyme K	55024256	55034570	5	TRANS
cg04599071	9	FREM1;FREM1	14741457	-	-1.11375	0.138468	8.73777e-16	3195-50	GNLY	P22749	Granulysin	85685175	85698852	2	TRANS
cg21544416	15	LARP6	71125838	-	-1.12521	0.139893	8.74095e-16	9545-156	GZMK	P49863	Granzyme K	55024256	55034570	5	TRANS
cg22626169	6	NA	6890951	+	-0.770123	0.0957464	8.74127e-16	5339-49	S100A9	P06702	Protein S100-A9	153357854	153361023	1	TRANS
cg07328696	16	NA	11753269	-	-1.48086	0.18411	8.74294e-16	3195-50	GNLY	P22749	Granulysin	85685175	85698852	2	TRANS
cg12448267	12	AQP6	50366609	+	-1.23174	0.153138	8.74415e-16	9545-156	GZMK	P49863	Granzyme K	55024256	55034570	5	TRANS
cg24228819	7	CHRM2;CHRM2;CHRM2;CHRM2;CHRM2;CHRM2;CHRM2;CHRM2;CHRM2;CHRM2;CHRM2	136553868	-	0.824816	0.102547	8.74784e-16	3195-50	GNLY	P22749	Granulysin	85685175	85698852	2	TRANS
cg06637716	1	TRIM67;TRIM67	231343502	-	-1.70881	0.212452	8.74852e-16	9545-156	GZMK	P49863	Granzyme K	55024256	55034570	5	TRANS
cg25213956	20	CDH4	59987301	-	-1.446	0.179779	8.75245e-16	3195-50	GNLY	P22749	Granulysin	85685175	85698852	2	TRANS
cg05615001	18	LAMA3;LAMA3;LAMA3;LAMA3	21323741	-	1.39393	0.173307	8.7577e-16	5339-49	S100A9	P06702	Protein S100-A9	153357854	153361023	1	TRANS
cg01001333	10	SGMS1-AS1	52385600	+	0.913743	0.113606	8.75854e-16	9545-156	GZMK	P49863	Granzyme K	55024256	55034570	5	TRANS
cg05336633	7	CPA4;CPA4	129958858	-	-1.08549	0.13496	8.7612e-16	3195-50	GNLY	P22749	Granulysin	85685175	85698852	2	TRANS
cg25900192	10	VTI1A	114403540	-	-0.676526	0.0841135	8.76561e-16	5339-49	S100A9	P06702	Protein S100-A9	153357854	153361023	1	TRANS
cg06732545	5	SYNPO;SYNPO	150002231	+	-1.64764	0.204854	8.76646e-16	9545-156	GZMK	P49863	Granzyme K	55024256	55034570	5	TRANS
cg01196335	11	ALDH3B1	67775236	-	-1.12937	0.140417	8.76772e-16	3195-50	GNLY	P22749	Granulysin	85685175	85698852	2	TRANS
cg10667816	15	NA	62841766	+	-1.19032	0.147995	8.76905e-16	3440-7	GZMA	P12544	Granzyme A	55102646	55110252	5	TRANS
cg27385355	17	NA	29987780	+	-0.95697	0.118983	8.77092e-16	3195-50	GNLY	P22749	Granulysin	85685175	85698852	2	TRANS
cg19549270	2	RAB11FIP5	73307493	-	-1.56833	0.194995	8.77239e-16	17210-2	TCL1A	P56279	T-cell leukemia/lymphoma protein 1A	95714196	95709947	14	TRANS
cg25780496	15	LINS	101137253	-	1.05087	0.130658	8.77476e-16	6485-59	IGLL1	P15814	Immunoglobulin lambda-like polypeptide 1	23580302	23573125	22	TRANS
cg04142988	15	PCSK6;PCSK6;PCSK6;PCSK6;PCSK6;PCSK6;PCSK6;PCSK6	101984466	-	-1.22033	0.151728	8.77487e-16	3440-7	GZMA	P12544	Granzyme A	55102646	55110252	5	TRANS
cg25603108	14	RAD51L1;RAD51L1;RAD51L1	68714746	+	-0.855257	0.106337	8.775e-16	5339-49	S100A9	P06702	Protein S100-A9	153357854	153361023	1	TRANS
cg21688563	1	ZBED6;ZC3H11A	203766628	+	-0.907652	0.112852	8.77904e-16	5339-49	S100A9	P06702	Protein S100-A9	153357854	153361023	1	TRANS
cg20754608	17	BCAS3;BCAS3	59372103	+	-1.20244	0.149506	8.78171e-16	3195-50	GNLY	P22749	Granulysin	85685175	85698852	2	TRANS
cg26239543	20	NA	34854856	-	-1.15248	0.143294	8.7823e-16	3440-7	GZMA	P12544	Granzyme A	55102646	55110252	5	TRANS
cg21161394	1	CD247;CD247	167408709	+	1.00813	0.125346	8.78401e-16	3440-7	GZMA	P12544	Granzyme A	55102646	55110252	5	TRANS
cg02119598	16	ZNRF1	75096992	+	-0.907143	0.11279	8.78452e-16	5339-49	S100A9	P06702	Protein S100-A9	153357854	153361023	1	TRANS
cg08882027	11	NA	69299509	-	-1.50038	0.186552	8.78862e-16	3195-50	GNLY	P22749	Granulysin	85685175	85698852	2	TRANS
cg17314478	17	C17orf50	34087282	+	-1.28067	0.159234	8.79014e-16	9545-156	GZMK	P49863	Granzyme K	55024256	55034570	5	TRANS
cg01933195	17	NA	60152888	+	-1.40671	0.174906	8.79072e-16	9545-156	GZMK	P49863	Granzyme K	55024256	55034570	5	TRANS
cg01154283	2	CRIM1	36603543	+	-1.25798	0.156414	8.79079e-16	5339-49	S100A9	P06702	Protein S100-A9	153357854	153361023	1	TRANS
cg23989903	7	DGKI	137353032	+	-1.07272	0.133379	8.79104e-16	3324-51	LY9	Q9HBG7	T-lymphocyte surface antigen Ly-9	160796074	160828261	1	TRANS
cg24686918	1	NA	221613658	+	-1.0118	0.125804	8.79171e-16	3440-7	GZMA	P12544	Granzyme A	55102646	55110252	5	TRANS
cg12044693	6	BCKDHB;BCKDHB	80873769	+	0.999102	0.124226	8.79231e-16	9545-156	GZMK	P49863	Granzyme K	55024256	55034570	5	TRANS
cg02902546	16	HEATR3	50136493	-	0.780224	0.097011	8.79316e-16	5339-49	S100A9	P06702	Protein S100-A9	153357854	153361023	1	TRANS
cg17122582	2	MAP4K4;MAP4K4;MAP4K4;MAP4K4;MAP4K4	102380604	+	-0.728679	0.0906023	8.79444e-16	5339-49	S100A9	P06702	Protein S100-A9	153357854	153361023	1	TRANS
cg00190294	3	TMEM110-MUSTN1;TMEM110	52873158	+	0.968827	0.120462	8.79492e-16	5339-49	S100A9	P06702	Protein S100-A9	153357854	153361023	1	TRANS
cg14037463	6	TNXB	32041678	-	-1.43216	0.178072	8.79624e-16	3195-50	GNLY	P22749	Granulysin	85685175	85698852	2	TRANS
cg01894048	5	KCNN2	113697895	+	1.02402	0.127325	8.79798e-16	3195-50	GNLY	P22749	Granulysin	85685175	85698852	2	TRANS
cg25703002	15	NA	98967538	+	-1.46809	0.182541	8.80026e-16	9545-156	GZMK	P49863	Granzyme K	55024256	55034570	5	TRANS
cg09431277	17	SPECC1;SPECC1;SPECC1	19990041	-	-1.37337	0.170764	8.80333e-16	3440-7	GZMA	P12544	Granzyme A	55102646	55110252	5	TRANS
cg12386297	1	LOC642587;MIR205	209605223	-	-1.16205	0.144489	8.8034e-16	3195-50	GNLY	P22749	Granulysin	85685175	85698852	2	TRANS
cg04599612	1	SLC2A7	9086585	-	-1.8273	0.227206	8.80398e-16	3195-50	GNLY	P22749	Granulysin	85685175	85698852	2	TRANS
cg21425173	12	ETV6	11919586	+	0.853627	0.10614	8.80407e-16	3195-50	GNLY	P22749	Granulysin	85685175	85698852	2	TRANS
cg12155575	3	MASP1;MASP1;MASP1;MASP1	186965150	-	0.878932	0.109286	8.80512e-16	5339-49	S100A9	P06702	Protein S100-A9	153357854	153361023	1	TRANS
cg14584535	9	GPR21;RABGAP1	125797187	+	-0.723556	0.0899679	8.81142e-16	5339-49	S100A9	P06702	Protein S100-A9	153357854	153361023	1	TRANS
cg15110396	19	NA	38785035	-	-1.31694	0.163751	8.81469e-16	3440-7	GZMA	P12544	Granzyme A	55102646	55110252	5	TRANS
cg12496211	12	CACNA1C;CACNA1C;CACNA1C;CACNA1C;CACNA1C;CACNA1C;CACNA1C;CACNA1C;CACNA1C;CACNA1C;CACNA1C;CACNA1C;CACNA1C;CACNA1C;CACNA1C;CACNA1C;CACNA1C;CACNA1C;CACNA1C;CACNA1C;CACNA1C;CACNA1C;CACNA1C	2193060	+	-1.07257	0.133365	8.81482e-16	3195-50	GNLY	P22749	Granulysin	85685175	85698852	2	TRANS
cg06088739	1	PLEKHA6	204232119	+	-1.27549	0.158598	8.8173e-16	3440-7	GZMA	P12544	Granzyme A	55102646	55110252	5	TRANS
cg06049781	2	CYP26B1	72371838	-	0.765482	0.0951823	8.81894e-16	3195-50	GNLY	P22749	Granulysin	85685175	85698852	2	TRANS
cg07026910	2	INPP5D;INPP5D	234070710	+	-1.03808	0.129078	8.81991e-16	5691-2	CRISPLD2	Q9H0B8	Cysteine-rich secretory protein LCCL domain-containing 2	84819985	84920768	16	TRANS
cg03086003	11	NA	120192715	-	-1.06938	0.13297	8.82159e-16	3440-7	GZMA	P12544	Granzyme A	55102646	55110252	5	TRANS
cg23916318	2	UGT1A6;UGT1A8;UGT1A10;UGT1A9;UGT1A7	234599682	+	-1.33187	0.16561	8.82245e-16	3440-7	GZMA	P12544	Granzyme A	55102646	55110252	5	TRANS
cg13091456	11	TREH;TREH	118550379	-	-1.55895	0.193847	8.82564e-16	9545-156	GZMK	P49863	Granzyme K	55024256	55034570	5	TRANS
cg10028217	7	CADPS2;CADPS2;CADPS2	122526824	-	0.678704	0.0843933	8.82701e-16	3440-7	GZMA	P12544	Granzyme A	55102646	55110252	5	TRANS
cg22003435	2	C2orf88;C2orf88;C2orf88;C2orf88	191045885	+	1.10112	0.136918	8.82718e-16	3195-50	GNLY	P22749	Granulysin	85685175	85698852	2	TRANS
cg19391456	16	SLC6A2;SLC6A2;SLC6A2;SLC6A2	55690418	-	0.772409	0.0960451	8.82791e-16	9545-156	GZMK	P49863	Granzyme K	55024256	55034570	5	TRANS
cg14854833	8	SLC39A14;SLC39A14;SLC39A14;SLC39A14	22253209	-	0.758232	0.0942828	8.83108e-16	3440-7	GZMA	P12544	Granzyme A	55102646	55110252	5	TRANS
cg00864458	8	RPS20;RPS20	56985462	-	-1.06057	0.131877	8.83132e-16	9545-156	GZMK	P49863	Granzyme K	55024256	55034570	5	TRANS
cg14963970	5	DEPDC1B;DEPDC1B	59980902	-	-1.26817	0.157692	8.83299e-16	9015-1	PRG3	Q9Y2Y8	Proteoglycan 3	57381150	57376769	11	TRANS
cg06160395	2	UPP2	158951468	+	-0.708353	0.0880813	8.83555e-16	5339-49	S100A9	P06702	Protein S100-A9	153357854	153361023	1	TRANS
cg27207342	8	LOC102724623	65176788	-	-1.62674	0.20228	8.83621e-16	3440-7	GZMA	P12544	Granzyme A	55102646	55110252	5	TRANS
cg02374745	17	FBXO39;FBXO39	6679564	-	0.595069	0.0739951	8.83758e-16	3440-7	GZMA	P12544	Granzyme A	55102646	55110252	5	TRANS
cg08088297	5	NA	113391656	+	0.916774	0.113998	8.83819e-16	3440-7	GZMA	P12544	Granzyme A	55102646	55110252	5	TRANS
cg18128550	11	SLC22A11	64322146	-	-1.10797	0.137773	8.84024e-16	3440-7	GZMA	P12544	Granzyme A	55102646	55110252	5	TRANS
cg07621982	20	SYNDIG1	24483019	-	-1.45338	0.180725	8.8422e-16	3195-50	GNLY	P22749	Granulysin	85685175	85698852	2	TRANS
cg13843613	1	FAM5B	177140126	-	0.783369	0.0974104	8.84224e-16	3440-7	GZMA	P12544	Granzyme A	55102646	55110252	5	TRANS
cg17288647	11	ZBTB16;ZBTB16	114117231	-	-0.885812	0.110149	8.84258e-16	3440-7	GZMA	P12544	Granzyme A	55102646	55110252	5	TRANS
cg02185248	17	RPTOR;RPTOR	78748494	-	0.687504	0.0854898	8.84297e-16	3195-50	GNLY	P22749	Granulysin	85685175	85698852	2	TRANS
cg02239453	11	FBXO3;FBXO3	33797523	-	-0.894105	0.11118	8.8433e-16	3440-7	GZMA	P12544	Granzyme A	55102646	55110252	5	TRANS
cg15260022	10	COL13A1;COL13A1;COL13A1;COL13A1;COL13A1;COL13A1	71650569	-	-1.5307	0.190341	8.84442e-16	3195-50	GNLY	P22749	Granulysin	85685175	85698852	2	TRANS
cg01853276	2	UBXN2A	24162441	-	0.853896	0.106181	8.84611e-16	3440-7	GZMA	P12544	Granzyme A	55102646	55110252	5	TRANS
cg06639544	19	OR7A5	14940319	+	-1.69441	0.210699	8.84886e-16	9545-156	GZMK	P49863	Granzyme K	55024256	55034570	5	TRANS
cg14225485	2	FAM84A	14772568	-	0.767165	0.0953965	8.84907e-16	9545-156	GZMK	P49863	Granzyme K	55024256	55034570	5	TRANS
cg25747320	14	G2E3;G2E3	31043362	-	0.899802	0.11189	8.84973e-16	9545-156	GZMK	P49863	Granzyme K	55024256	55034570	5	TRANS
cg19123095	4	SPRY1;SPRY1;SPRY1	124320837	-	1.03211	0.128343	8.84994e-16	3440-7	GZMA	P12544	Granzyme A	55102646	55110252	5	TRANS
cg03306221	22	SULT4A1	44258602	+	0.895246	0.111324	8.85113e-16	9545-156	GZMK	P49863	Granzyme K	55024256	55034570	5	TRANS
cg08914932	4	STOX2	184930883	-	-1.44528	0.179721	8.85172e-16	3195-50	GNLY	P22749	Granulysin	85685175	85698852	2	TRANS
cg14551227	10	NA	98500858	-	1.27861	0.158995	8.85198e-16	3195-50	GNLY	P22749	Granulysin	85685175	85698852	2	TRANS
cg24761606	21	NRIP1	16429811	-	0.845737	0.105168	8.85461e-16	3195-50	GNLY	P22749	Granulysin	85685175	85698852	2	TRANS
cg11439596	5	NA	1931376	+	0.676066	0.0840694	8.85616e-16	3195-50	GNLY	P22749	Granulysin	85685175	85698852	2	TRANS
cg09420659	2	ALK	29689085	-	-1.262	0.156931	8.85654e-16	9545-156	GZMK	P49863	Granzyme K	55024256	55034570	5	TRANS
cg21099733	15	FBN1	48725560	-	-0.977352	0.121535	8.85687e-16	3195-50	GNLY	P22749	Granulysin	85685175	85698852	2	TRANS
cg24238674	5	FSTL4	132561546	+	-1.49199	0.185531	8.85826e-16	3195-50	GNLY	P22749	Granulysin	85685175	85698852	2	TRANS
cg15050111	1	GRHL3	24645850	-	0.869192	0.108085	8.85927e-16	9545-156	GZMK	P49863	Granzyme K	55024256	55034570	5	TRANS
cg24847554	3	DNAH12;DNAH12	57530606	+	0.800141	0.099499	8.86071e-16	3440-7	GZMA	P12544	Granzyme A	55102646	55110252	5	TRANS
cg07920414	1	RIMS3	41094365	+	-0.76941	0.095678	8.86335e-16	9545-156	GZMK	P49863	Granzyme K	55024256	55034570	5	TRANS
cg26986416	16	NA	84726252	-	-0.873992	0.108683	8.86406e-16	5339-49	S100A9	P06702	Protein S100-A9	153357854	153361023	1	TRANS
cg26506790	16	NA	85873323	+	1.84796	0.229799	8.86415e-16	5339-49	S100A9	P06702	Protein S100-A9	153357854	153361023	1	TRANS
cg14080371	3	CADPS;CADPS;CADPS;CADPS;CADPS;CADPS	62861020	+	0.787476	0.0979256	8.8691e-16	3195-50	GNLY	P22749	Granulysin	85685175	85698852	2	TRANS
cg18351440	7	CRHR2;CRHR2	30741061	-	-1.12629	0.140059	8.8695e-16	3440-7	GZMA	P12544	Granzyme A	55102646	55110252	5	TRANS
cg05583831	3	NA	27772705	-	0.881275	0.10959	8.86974e-16	9545-156	GZMK	P49863	Granzyme K	55024256	55034570	5	TRANS
cg13707794	21	RCAN1;RCAN1;RCAN1	35889668	-	-0.798743	0.099327	8.87058e-16	5339-49	S100A9	P06702	Protein S100-A9	153357854	153361023	1	TRANS
cg15402265	20	NA	57585940	+	-1.51885	0.188875	8.8708e-16	4148-49	PAPPA	Q13219	Pappalysin-1	116153791	116402321	9	TRANS
cg13188263	1	CD84	160517539	+	-1.59195	0.197967	8.87406e-16	17210-2	TCL1A	P56279	T-cell leukemia/lymphoma protein 1A	95714196	95709947	14	TRANS
cg12157764	1	NA	202007135	+	-1.74846	0.217429	8.87525e-16	3195-50	GNLY	P22749	Granulysin	85685175	85698852	2	TRANS
cg24343394	3	DGKG;DGKG;DGKG	185919952	+	-1.10715	0.137679	8.87541e-16	3440-7	GZMA	P12544	Granzyme A	55102646	55110252	5	TRANS
cg03667885	1	NA	180180744	+	-1.29338	0.160839	8.88067e-16	3440-7	GZMA	P12544	Granzyme A	55102646	55110252	5	TRANS
cg04849770	4	LOC100506085	170866657	+	-1.85495	0.230674	8.88155e-16	3440-7	GZMA	P12544	Granzyme A	55102646	55110252	5	TRANS
cg03777022	22	MYH9	36753706	-	1.20905	0.150353	8.88274e-16	5339-49	S100A9	P06702	Protein S100-A9	153357854	153361023	1	TRANS
cg01547890	22	BIK	43519826	+	-1.20241	0.149528	8.88406e-16	3440-7	GZMA	P12544	Granzyme A	55102646	55110252	5	TRANS
cg19874327	4	UGT2A2;UGT2A2;UGT2A1;UGT2A1;UGT2A1;UGT2A1	70467347	-	-1.4801	0.184061	8.88431e-16	9545-156	GZMK	P49863	Granzyme K	55024256	55034570	5	TRANS
cg16337430	12	NCOR2;NCOR2	124876433	+	0.906315	0.112707	8.88516e-16	3195-50	GNLY	P22749	Granulysin	85685175	85698852	2	TRANS
cg00761236	13	LINC00443	107305783	+	-1.26472	0.157277	8.88532e-16	9545-156	GZMK	P49863	Granzyme K	55024256	55034570	5	TRANS
cg16301926	15	SV2B;SV2B	91653565	+	-1.29339	0.160842	8.88622e-16	3195-50	GNLY	P22749	Granulysin	85685175	85698852	2	TRANS
cg04490045	15	ISG20;ISG20;ISG20;ISG20;ISG20;ISG20;ISG20	89183630	-	-0.996471	0.123919	8.88625e-16	3195-50	GNLY	P22749	Granulysin	85685175	85698852	2	TRANS
cg06068991	11	NAV2;NAV2;NAV2;NAV2	20140241	+	-1.37022	0.170397	8.88631e-16	3440-7	GZMA	P12544	Granzyme A	55102646	55110252	5	TRANS
cg03662858	1	LRRC8B;LRRC8B	90032648	+	-0.741873	0.0922578	8.88859e-16	5339-49	S100A9	P06702	Protein S100-A9	153357854	153361023	1	TRANS
cg21963854	15	MIR548H4	69366348	-	0.939118	0.116787	8.89131e-16	9545-156	GZMK	P49863	Granzyme K	55024256	55034570	5	TRANS
cg07900344	2	NA	6305776	-	-1.97648	0.245792	8.8916e-16	9545-156	GZMK	P49863	Granzyme K	55024256	55034570	5	TRANS
cg27277081	8	NA	1974903	-	-1.12215	0.13955	8.89412e-16	3440-7	GZMA	P12544	Granzyme A	55102646	55110252	5	TRANS
cg08247911	8	NA	23029736	+	-1.15318	0.143409	8.89724e-16	5339-49	S100A9	P06702	Protein S100-A9	153357854	153361023	1	TRANS
cg17461214	1	CHML;OPN3	241799063	-	-1.33305	0.165778	8.8978e-16	6485-59	IGLL1	P15814	Immunoglobulin lambda-like polypeptide 1	23580302	23573125	22	TRANS
cg15129679	1	MCOLN3	85513315	+	1.00789	0.125341	8.89829e-16	3440-7	GZMA	P12544	Granzyme A	55102646	55110252	5	TRANS
cg02266621	8	NA	130696072	-	-1.02092	0.126963	8.90271e-16	5339-49	S100A9	P06702	Protein S100-A9	153357854	153361023	1	TRANS
cg03490014	14	NA	22471278	-	1.15023	0.143044	8.90345e-16	17210-2	TCL1A	P56279	T-cell leukemia/lymphoma protein 1A	95714196	95709947	14	TRANS
cg04881095	2	KLHL29	23870823	+	-1.38503	0.172245	8.90559e-16	3440-7	GZMA	P12544	Granzyme A	55102646	55110252	5	TRANS
cg00335219	16	NA	86012305	-	0.892296	0.110968	8.90936e-16	3195-50	GNLY	P22749	Granulysin	85685175	85698852	2	TRANS
cg09758805	7	LOC100996654	54870727	+	-1.03351	0.12853	8.90974e-16	3440-7	GZMA	P12544	Granzyme A	55102646	55110252	5	TRANS
cg00722789	6	CASC15	22008819	-	-0.904909	0.112537	8.91392e-16	9545-156	GZMK	P49863	Granzyme K	55024256	55034570	5	TRANS
cg07429416	9	PRUNE2;PRUNE2;PRUNE2;PRUNE2	79472090	-	-1.3017	0.161884	8.91435e-16	3195-50	GNLY	P22749	Granulysin	85685175	85698852	2	TRANS
cg01432819	1	GOLT1A	204171760	-	-1.9689	0.244859	8.91492e-16	3440-7	GZMA	P12544	Granzyme A	55102646	55110252	5	TRANS
cg19414741	8	PENK;PENK	57358240	-	0.916519	0.113982	8.91496e-16	9545-156	GZMK	P49863	Granzyme K	55024256	55034570	5	TRANS
cg22034801	2	CIR1	175248709	-	-0.722606	0.0898661	8.91629e-16	5339-49	S100A9	P06702	Protein S100-A9	153357854	153361023	1	TRANS
cg20559385	6	NA	106049591	+	-1.05113	0.130723	8.91978e-16	9545-156	GZMK	P49863	Granzyme K	55024256	55034570	5	TRANS
cg16626338	3	ITIH3	52831901	+	-1.36897	0.170251	8.91993e-16	3440-7	GZMA	P12544	Granzyme A	55102646	55110252	5	TRANS
cg21833554	4	SLC10A7;SLC10A7	147255130	+	-1.25017	0.155477	8.92022e-16	9545-156	GZMK	P49863	Granzyme K	55024256	55034570	5	TRANS
cg14135248	7	MAD1L1;MAD1L1;MAD1L1;MAD1L1;MAD1L1	2020495	+	-0.589115	0.0732654	8.92276e-16	3291-30	FCER2	P06734	Low affinity immunoglobulin epsilon Fc receptor	7702146	7688758	19	TRANS
cg00772428	15	FBXO22;FBXO22;FBXO22	76194729	-	-0.69495	0.0864277	8.92309e-16	5339-49	S100A9	P06702	Protein S100-A9	153357854	153361023	1	TRANS
cg23101171	1	OR6N2	158748432	-	0.909265	0.113081	8.92344e-16	5339-49	S100A9	P06702	Protein S100-A9	153357854	153361023	1	CIS
cg14155831	1	NA	182301371	-	-1.27831	0.158977	8.9244e-16	3440-7	GZMA	P12544	Granzyme A	55102646	55110252	5	TRANS
cg05154216	5	FBN2	127772720	-	-1.44055	0.179155	8.92641e-16	3195-50	GNLY	P22749	Granulysin	85685175	85698852	2	TRANS
cg09178067	3	NA	34437393	-	-1.10632	0.137589	8.92856e-16	9545-156	GZMK	P49863	Granzyme K	55024256	55034570	5	TRANS
cg14627404	3	CD96;CD96	111327958	+	-0.888053	0.110444	8.93077e-16	3324-51	LY9	Q9HBG7	T-lymphocyte surface antigen Ly-9	160796074	160828261	1	TRANS
cg12438382	2	NA	232532439	-	-1.26542	0.157376	8.93242e-16	3291-30	FCER2	P06734	Low affinity immunoglobulin epsilon Fc receptor	7702146	7688758	19	TRANS
cg13689742	6	MYO6;MYO6	76491683	+	-1.17004	0.145515	8.93365e-16	3440-7	GZMA	P12544	Granzyme A	55102646	55110252	5	TRANS
cg25124963	5	MYO10	16674894	+	-1.10773	0.137766	8.93375e-16	9545-156	GZMK	P49863	Granzyme K	55024256	55034570	5	TRANS
cg02333852	3	THRB;THRB;THRB;THRB;THRB;THRB	24536252	+	0.794238	0.0987774	8.93398e-16	9545-156	GZMK	P49863	Granzyme K	55024256	55034570	5	TRANS
cg23466059	18	NA	56422682	+	1.37526	0.171038	8.93449e-16	5339-49	S100A9	P06702	Protein S100-A9	153357854	153361023	1	TRANS
cg11455174	1	NA	24242814	+	-0.948956	0.11802	8.93601e-16	5339-49	S100A9	P06702	Protein S100-A9	153357854	153361023	1	TRANS
cg02233915	11	HSD17B12	43760352	+	-1.32255	0.164483	8.93618e-16	9015-1	PRG3	Q9Y2Y8	Proteoglycan 3	57381150	57376769	11	TRANS
cg19267953	14	GNG2;GNG2;GNG2	52338834	-	-1.00598	0.125112	8.93823e-16	3195-50	GNLY	P22749	Granulysin	85685175	85698852	2	TRANS
cg07457213	10	SH3PXD2A	105498968	+	-1.42738	0.177521	8.93951e-16	3195-50	GNLY	P22749	Granulysin	85685175	85698852	2	TRANS
cg08405081	17	NA	77842936	+	-1.42602	0.177352	8.94112e-16	3195-50	GNLY	P22749	Granulysin	85685175	85698852	2	TRANS
cg24173753	3	PDZRN3	73529447	-	-1.5712	0.195409	8.94166e-16	3440-7	GZMA	P12544	Granzyme A	55102646	55110252	5	TRANS
cg06621080	1	NAV1	201631166	+	-1.58558	0.197198	8.94455e-16	9545-156	GZMK	P49863	Granzyme K	55024256	55034570	5	TRANS
cg02785187	14	EFS;EFS;EFS;EFS;EFS;EFS	23834477	-	0.765762	0.095238	8.94639e-16	9545-156	GZMK	P49863	Granzyme K	55024256	55034570	5	TRANS
cg26487031	11	MPZL2;MPZL2	118134801	+	0.763716	0.0949835	8.94639e-16	3440-7	GZMA	P12544	Granzyme A	55102646	55110252	5	TRANS
cg08417346	5	NA	180244040	-	1.07691	0.133936	8.94708e-16	9545-156	GZMK	P49863	Granzyme K	55024256	55034570	5	TRANS
cg15471503	17	DLG4;DLG4	7097501	+	-1.32654	0.164982	8.94937e-16	3195-50	GNLY	P22749	Granulysin	85685175	85698852	2	TRANS
cg17386885	1	ENSA;ENSA;ENSA;ENSA;ENSA;ENSA;ENSA;ENSA	150600601	-	-0.806977	0.100365	8.95131e-16	5339-49	S100A9	P06702	Protein S100-A9	153357854	153361023	1	CIS
cg25079060	1	RERE;RERE;RERE	8438488	-	0.879432	0.109376	8.95299e-16	9545-156	GZMK	P49863	Granzyme K	55024256	55034570	5	TRANS
cg05050819	6	NA	42745007	-	-1.02695	0.127723	8.9534e-16	3324-51	LY9	Q9HBG7	T-lymphocyte surface antigen Ly-9	160796074	160828261	1	TRANS
cg19925435	2	ARHGAP15	144440441	+	-0.711793	0.0885274	8.95646e-16	5339-49	S100A9	P06702	Protein S100-A9	153357854	153361023	1	TRANS
cg08944352	10	NA	112620730	-	1.24341	0.154647	8.96044e-16	5339-49	S100A9	P06702	Protein S100-A9	153357854	153361023	1	TRANS
cg04828493	13	CARS2	111328783	-	-0.866242	0.107738	8.96219e-16	17210-2	TCL1A	P56279	T-cell leukemia/lymphoma protein 1A	95714196	95709947	14	TRANS
cg11024682	17	SREBF1;SREBF1	17730094	-	1.68619	0.209717	8.96319e-16	3440-7	GZMA	P12544	Granzyme A	55102646	55110252	5	TRANS
cg01496111	15	SLC24A1;SLC24A1;SLC24A1;SLC24A1	65924104	+	-0.683707	0.0850355	8.96509e-16	3195-50	GNLY	P22749	Granulysin	85685175	85698852	2	TRANS
cg06180099	1	FAM63A;FAM63A;FAM63A;FAM63A;FAM63A;FAM63A	150979364	+	0.777513	0.0967026	8.9653e-16	3195-50	GNLY	P22749	Granulysin	85685175	85698852	2	TRANS
cg12374353	3	NA	154750428	-	-1.12204	0.139554	8.96622e-16	3440-7	GZMA	P12544	Granzyme A	55102646	55110252	5	TRANS
cg01610605	16	A2BP1;A2BP1;A2BP1;A2BP1	6069399	-	0.752779	0.093627	8.96954e-16	3440-7	GZMA	P12544	Granzyme A	55102646	55110252	5	TRANS
cg00393487	3	RTP1	186916546	+	-0.987171	0.122779	8.96962e-16	3440-7	GZMA	P12544	Granzyme A	55102646	55110252	5	TRANS
cg10407469	7	NA	144550836	-	-0.982594	0.12221	8.96972e-16	3195-50	GNLY	P22749	Granulysin	85685175	85698852	2	TRANS
cg10716163	19	MUM1;MUM1	1355910	-	1.05006	0.130601	8.97021e-16	9545-156	GZMK	P49863	Granzyme K	55024256	55034570	5	TRANS
cg05142272	14	CBLN3	24896538	-	0.981202	0.122038	8.97175e-16	3195-50	GNLY	P22749	Granulysin	85685175	85698852	2	TRANS
cg26663236	6	NA	169789725	-	-1.52548	0.189732	8.97177e-16	3195-50	GNLY	P22749	Granulysin	85685175	85698852	2	TRANS
cg02853638	3	ARHGEF3;SPATA12	57098589	-	-0.69966	0.0870208	8.97332e-16	5339-49	S100A9	P06702	Protein S100-A9	153357854	153361023	1	TRANS
cg08568138	10	ANKRD22	90598542	+	-1.23219	0.153255	8.97381e-16	9545-156	GZMK	P49863	Granzyme K	55024256	55034570	5	TRANS
cg11996490	3	NA	37026597	+	-0.945859	0.117642	8.97383e-16	3440-7	GZMA	P12544	Granzyme A	55102646	55110252	5	TRANS
cg19304003	2	CAPN13	30967383	-	-1.05122	0.130747	8.97656e-16	9545-156	GZMK	P49863	Granzyme K	55024256	55034570	5	TRANS
cg17356268	8	DCSTAMP;DCSTAMP	105360676	+	-1.23186	0.153215	8.97668e-16	3195-50	GNLY	P22749	Granulysin	85685175	85698852	2	TRANS
cg06045295	1	KLF17	44584036	-	-1.34255	0.166982	8.97792e-16	3195-50	GNLY	P22749	Granulysin	85685175	85698852	2	TRANS
cg07668558	17	GPR179	36500547	+	-1.27021	0.157985	8.97795e-16	3195-50	GNLY	P22749	Granulysin	85685175	85698852	2	TRANS
cg08288503	3	NA	16889869	+	-0.982495	0.1222	8.98085e-16	3324-51	LY9	Q9HBG7	T-lymphocyte surface antigen Ly-9	160796074	160828261	1	TRANS
cg02172637	5	ZNF608	124041159	-	-1.32765	0.16513	8.98188e-16	9545-156	GZMK	P49863	Granzyme K	55024256	55034570	5	TRANS
cg12228918	17	NA	72194513	-	-1.35733	0.168822	8.98331e-16	3195-50	GNLY	P22749	Granulysin	85685175	85698852	2	TRANS
cg13211916	13	CDC16;CDC16	115027249	+	-1.11719	0.138954	8.98637e-16	3440-7	GZMA	P12544	Granzyme A	55102646	55110252	5	TRANS
cg04566106	17	CDC42EP4	71283440	+	-1.45926	0.181501	8.98669e-16	5339-49	S100A9	P06702	Protein S100-A9	153357854	153361023	1	TRANS
cg13403488	17	NA	19388360	+	-1.13822	0.141571	8.99094e-16	3440-7	GZMA	P12544	Granzyme A	55102646	55110252	5	TRANS
cg16478906	4	SH3TC1	8226288	-	-0.983188	0.122289	8.99113e-16	3440-7	GZMA	P12544	Granzyme A	55102646	55110252	5	TRANS
cg12638731	13	NBEA	36045281	-	0.907522	0.112877	8.99127e-16	9545-156	GZMK	P49863	Granzyme K	55024256	55034570	5	TRANS
cg07107199	1	TMCC2;TMCC2;TMCC2	205215911	+	-1.9619	0.24402	8.99156e-16	3195-50	GNLY	P22749	Granulysin	85685175	85698852	2	TRANS
cg22111040	12	NA	114159805	+	-1.65824	0.206252	8.99192e-16	3195-50	GNLY	P22749	Granulysin	85685175	85698852	2	TRANS
cg08818207	6	TAP1	32820355	-	-1.15565	0.14374	8.99291e-16	3440-7	GZMA	P12544	Granzyme A	55102646	55110252	5	TRANS
cg10357304	6	NA	137721468	-	-0.882871	0.109812	8.9931e-16	3324-51	LY9	Q9HBG7	T-lymphocyte surface antigen Ly-9	160796074	160828261	1	TRANS
cg00519286	12	BTBD11;BTBD11	108026263	+	-1.53508	0.190934	8.9945e-16	3195-50	GNLY	P22749	Granulysin	85685175	85698852	2	TRANS
cg16119835	14	MMP14	23306850	+	0.903555	0.112385	8.99598e-16	3440-7	GZMA	P12544	Granzyme A	55102646	55110252	5	TRANS
cg11421620	1	PTGER3;PTGER3;PTGER3;PTGER3;PTGER3;PTGER3	71413846	-	-0.799534	0.0994471	8.99923e-16	5339-49	S100A9	P06702	Protein S100-A9	153357854	153361023	1	TRANS
cg09485579	8	LOC101927543;SNTB1	121774821	-	-0.787848	0.0979937	8.99996e-16	5339-49	S100A9	P06702	Protein S100-A9	153357854	153361023	1	TRANS
cg12939025	7	NA	7196446	-	0.922808	0.114781	9.00221e-16	5339-49	S100A9	P06702	Protein S100-A9	153357854	153361023	1	TRANS
cg07788348	7	CADPS2;CADPS2;CADPS2	122527472	+	0.926024	0.115181	9.00318e-16	9545-156	GZMK	P49863	Granzyme K	55024256	55034570	5	TRANS
cg05974340	17	MYO1C;MYO1C;MYO1C	1379977	-	-1.47743	0.183766	9.00362e-16	3291-30	FCER2	P06734	Low affinity immunoglobulin epsilon Fc receptor	7702146	7688758	19	TRANS
cg25595762	5	PRLR	35130547	-	0.862001	0.107218	9.00421e-16	5339-49	S100A9	P06702	Protein S100-A9	153357854	153361023	1	TRANS
cg16170936	12	SLC48A1	48167799	-	-0.929701	0.115639	9.00449e-16	5339-49	S100A9	P06702	Protein S100-A9	153357854	153361023	1	TRANS
cg17444738	4	NKX6-1	85417969	-	0.980097	0.121907	9.00599e-16	9545-156	GZMK	P49863	Granzyme K	55024256	55034570	5	TRANS
cg08325568	1	PPP1R12B;PPP1R12B;PPP1R12B;PPP1R12B	202535243	+	1.14717	0.142689	9.00806e-16	5339-49	S100A9	P06702	Protein S100-A9	153357854	153361023	1	TRANS
cg10730712	5	COL23A1	178017827	-	0.82737	0.102911	9.00955e-16	3195-50	GNLY	P22749	Granulysin	85685175	85698852	2	TRANS
cg07103415	16	TPPP3;TPPP3;TPPP3;TPPP3	67424843	+	-1.38121	0.171799	9.01013e-16	5339-49	S100A9	P06702	Protein S100-A9	153357854	153361023	1	TRANS
cg17440098	11	NA	34871589	+	-1.35978	0.169134	9.0105e-16	3195-50	GNLY	P22749	Granulysin	85685175	85698852	2	TRANS
cg23153830	22	NA	19654030	-	-1.56457	0.194607	9.01084e-16	9545-156	GZMK	P49863	Granzyme K	55024256	55034570	5	TRANS
cg13827350	5	EDIL3;EDIL3	83680045	+	0.865247	0.107623	9.01135e-16	3440-7	GZMA	P12544	Granzyme A	55102646	55110252	5	TRANS
cg09994678	5	NA	157030768	+	0.827449	0.102922	9.01259e-16	5339-49	S100A9	P06702	Protein S100-A9	153357854	153361023	1	TRANS
cg10299521	21	NA	31596019	-	-1.62102	0.20163	9.01423e-16	3195-50	GNLY	P22749	Granulysin	85685175	85698852	2	TRANS
cg23902610	2	NA	240531604	-	-1.23125	0.153148	9.01431e-16	3440-7	GZMA	P12544	Granzyme A	55102646	55110252	5	TRANS
cg07759906	16	ZNRF1	75123456	-	-0.92974	0.115646	9.01554e-16	5339-49	S100A9	P06702	Protein S100-A9	153357854	153361023	1	TRANS
cg12082516	1	NA	201440969	+	-1.77059	0.220236	9.02033e-16	9545-156	GZMK	P49863	Granzyme K	55024256	55034570	5	TRANS
cg01541187	13	FRY	32658717	-	-1.39362	0.173347	9.02219e-16	9015-1	PRG3	Q9Y2Y8	Proteoglycan 3	57381150	57376769	11	TRANS
cg01189598	19	TMIGD2;TMIGD2;TMIGD2	4302441	+	0.831089	0.103376	9.02291e-16	3440-7	GZMA	P12544	Granzyme A	55102646	55110252	5	TRANS
cg03570900	10	ITIH5;ITIH5	7682790	-	-1.14081	0.141901	9.0234e-16	3195-50	GNLY	P22749	Granulysin	85685175	85698852	2	TRANS
cg03386144	17	NA	46659751	-	0.74588	0.0927777	9.02573e-16	9545-156	GZMK	P49863	Granzyme K	55024256	55034570	5	TRANS
cg01718742	16	CDH8	62070184	-	0.656501	0.0816603	9.02616e-16	3324-51	LY9	Q9HBG7	T-lymphocyte surface antigen Ly-9	160796074	160828261	1	TRANS
cg06592918	18	PQLC1;PQLC1;PQLC1	77703051	-	-1.68055	0.209039	9.02701e-16	9015-1	PRG3	Q9Y2Y8	Proteoglycan 3	57381150	57376769	11	TRANS
cg06773634	13	SPERT;SPERT;SPERT;LINC01055	46275104	-	-1.09555	0.136272	9.0274e-16	3440-7	GZMA	P12544	Granzyme A	55102646	55110252	5	TRANS
cg13077562	8	PNOC	28174455	-	-2.06066	0.256321	9.02821e-16	3195-50	GNLY	P22749	Granulysin	85685175	85698852	2	TRANS
cg10711857	4	SCARB2	77134319	+	0.76105	0.0946654	9.03001e-16	9545-156	GZMK	P49863	Granzyme K	55024256	55034570	5	TRANS
cg00457717	2	NA	81724830	-	-1.31902	0.164071	9.03013e-16	3440-7	GZMA	P12544	Granzyme A	55102646	55110252	5	TRANS
cg03238899	4	GALNT7	174166943	-	-1.3584	0.168969	9.03019e-16	3291-30	FCER2	P06734	Low affinity immunoglobulin epsilon Fc receptor	7702146	7688758	19	TRANS
cg18616300	20	NA	55480699	+	-1.4988	0.186434	9.03404e-16	3440-7	GZMA	P12544	Granzyme A	55102646	55110252	5	TRANS
cg12330118	2	GTF3C2;GTF3C2	27577220	-	-0.834612	0.103817	9.03638e-16	5339-49	S100A9	P06702	Protein S100-A9	153357854	153361023	1	TRANS
cg00528502	8	SGK3;C8orf44-SGK3	67624233	+	-0.846821	0.105335	9.03671e-16	5339-49	S100A9	P06702	Protein S100-A9	153357854	153361023	1	TRANS
cg01251629	10	GRID1	88004553	-	-1.4705	0.182915	9.03852e-16	3440-7	GZMA	P12544	Granzyme A	55102646	55110252	5	TRANS
cg07997984	4	GAK;GAK	909160	+	0.828274	0.103029	9.04056e-16	3440-7	GZMA	P12544	Granzyme A	55102646	55110252	5	TRANS
cg14137548	10	C10orf72;C10orf72	50317924	+	-1.21869	0.151594	9.04276e-16	3195-50	GNLY	P22749	Granulysin	85685175	85698852	2	TRANS
cg14047387	9	GLIS3;GLIS3	4080919	+	-1.04921	0.130512	9.04392e-16	3440-7	GZMA	P12544	Granzyme A	55102646	55110252	5	TRANS
cg16619139	11	DGKZ;DGKZ;DGKZ;DGKZ;DGKZ;DGKZ;DGKZ	46382642	-	1.1974	0.148945	9.04574e-16	6485-59	IGLL1	P15814	Immunoglobulin lambda-like polypeptide 1	23580302	23573125	22	TRANS
cg09277376	1	MGC12982	47899676	+	0.909115	0.113086	9.04709e-16	3440-7	GZMA	P12544	Granzyme A	55102646	55110252	5	TRANS
cg14386870	16	SNORA10;SNORA64;RPS2	2013110	-	-1.38014	0.171677	9.04744e-16	3440-7	GZMA	P12544	Granzyme A	55102646	55110252	5	TRANS
cg07390370	22	ATP5L2;CYB5R3;CYB5R3;CYB5R3;CYB5R3;CYB5R3	43036196	+	-1.80071	0.223993	9.04796e-16	6485-59	IGLL1	P15814	Immunoglobulin lambda-like polypeptide 1	23580302	23573125	22	TRANS
cg07132966	1	NA	68742237	+	-0.921911	0.114678	9.04876e-16	3195-50	GNLY	P22749	Granulysin	85685175	85698852	2	TRANS
cg00949332	8	PRKDC;PRKDC	48775488	+	-0.743419	0.0924756	9.05163e-16	5339-49	S100A9	P06702	Protein S100-A9	153357854	153361023	1	TRANS
cg06676978	12	NA	48572073	-	-1.1858	0.147505	9.05196e-16	3440-7	GZMA	P12544	Granzyme A	55102646	55110252	5	TRANS
cg09073793	10	CTBP2;CTBP2;CTBP2;CTBP2	126773871	+	-1.11215	0.138344	9.0537e-16	9545-156	GZMK	P49863	Granzyme K	55024256	55034570	5	TRANS
cg13727042	15	LINGO1;LINGO1;LINGO1;LINGO1;LINGO1;LINGO1;LINGO1	78034482	+	-1.4276	0.177583	9.05401e-16	9545-156	GZMK	P49863	Granzyme K	55024256	55034570	5	TRANS
cg01479148	18	CELF4;CELF4;CELF4;CELF4	34973997	-	0.800573	0.0995857	9.05501e-16	3195-50	GNLY	P22749	Granulysin	85685175	85698852	2	TRANS
cg16686960	22	TCN2	31022898	-	-1.70383	0.211946	9.05745e-16	9545-156	GZMK	P49863	Granzyme K	55024256	55034570	5	TRANS
cg09183781	22	PARVB;PARVB;PARVB;PARVB	44464723	-	0.899555	0.111899	9.05816e-16	9545-156	GZMK	P49863	Granzyme K	55024256	55034570	5	TRANS
cg15391930	7	NOD1	30504058	+	-0.966966	0.120285	9.05841e-16	5339-49	S100A9	P06702	Protein S100-A9	153357854	153361023	1	TRANS
cg16375691	17	PIGL	16190395	-	-1.20729	0.15018	9.05905e-16	6485-59	IGLL1	P15814	Immunoglobulin lambda-like polypeptide 1	23580302	23573125	22	TRANS
cg22663463	12	ADGRD1	131606330	-	-1.23094	0.153121	9.05943e-16	3440-7	GZMA	P12544	Granzyme A	55102646	55110252	5	TRANS
cg03182596	3	NA	141378979	+	0.854464	0.10629	9.06084e-16	3440-7	GZMA	P12544	Granzyme A	55102646	55110252	5	TRANS
cg25706978	21	NA	43574602	+	-0.991326	0.123316	9.06287e-16	9545-156	GZMK	P49863	Granzyme K	55024256	55034570	5	TRANS
cg25514677	2	NA	28583388	+	-0.932637	0.116016	9.06619e-16	5339-49	S100A9	P06702	Protein S100-A9	153357854	153361023	1	TRANS
cg18493122	12	VWF	6181653	-	-1.79859	0.223737	9.06765e-16	17210-2	TCL1A	P56279	T-cell leukemia/lymphoma protein 1A	95714196	95709947	14	TRANS
cg14727962	5	NA	178784230	+	-0.873455	0.108655	9.07018e-16	5339-49	S100A9	P06702	Protein S100-A9	153357854	153361023	1	TRANS
cg11759930	6	NA	159541084	+	-0.696993	0.0867034	9.0706e-16	5339-49	S100A9	P06702	Protein S100-A9	153357854	153361023	1	TRANS
cg24101203	17	AURKB;AURKB;AURKB	8114753	-	-0.72767	0.0905197	9.07164e-16	5339-49	S100A9	P06702	Protein S100-A9	153357854	153361023	1	TRANS
cg19867317	6	RNU6-71P	56228811	+	-1.19046	0.148089	9.07239e-16	9545-156	GZMK	P49863	Granzyme K	55024256	55034570	5	TRANS
cg09213710	9	NA	107953895	-	-0.76076	0.0946361	9.07284e-16	5339-49	S100A9	P06702	Protein S100-A9	153357854	153361023	1	TRANS
cg07633072	2	NA	218879105	+	-1.04377	0.129842	9.07655e-16	3440-7	GZMA	P12544	Granzyme A	55102646	55110252	5	TRANS
cg06176111	4	SNCA;SNCA;SNCA;SNCA	90674837	-	-1.4162	0.176172	9.07787e-16	9545-156	GZMK	P49863	Granzyme K	55024256	55034570	5	TRANS
cg06722996	9	ZNF618	116752822	-	-1.60395	0.199528	9.0795e-16	3440-7	GZMA	P12544	Granzyme A	55102646	55110252	5	TRANS
cg03117976	18	FAM38B	11149435	+	0.436644	0.0543177	9.08015e-16	3440-7	GZMA	P12544	Granzyme A	55102646	55110252	5	TRANS
cg13681496	9	NA	95817516	-	-0.985794	0.122631	9.08087e-16	5339-49	S100A9	P06702	Protein S100-A9	153357854	153361023	1	TRANS
cg22361106	1	NA	33909498	-	-1.55869	0.193899	9.08153e-16	9545-156	GZMK	P49863	Granzyme K	55024256	55034570	5	TRANS
cg10289324	18	NA	60710970	+	-0.679896	0.0845784	9.08305e-16	5339-49	S100A9	P06702	Protein S100-A9	153357854	153361023	1	TRANS
cg17407342	1	PLOD1	12015416	-	-0.992352	0.123448	9.08306e-16	5339-49	S100A9	P06702	Protein S100-A9	153357854	153361023	1	TRANS
cg16970664	17	AKAP1;AKAP1;AKAP1	55179747	-	-0.765384	0.0952131	9.08355e-16	5339-49	S100A9	P06702	Protein S100-A9	153357854	153361023	1	TRANS
cg09717923	16	NA	1440498	-	-0.741332	0.092221	9.08381e-16	6485-59	IGLL1	P15814	Immunoglobulin lambda-like polypeptide 1	23580302	23573125	22	TRANS
cg19177771	4	NA	142497249	-	-1.2686	0.157813	9.08457e-16	3440-7	GZMA	P12544	Granzyme A	55102646	55110252	5	TRANS
cg12374693	15	IQCH-AS1;C15orf61;IQCH-AS1;IQCH-AS1;IQCH-AS1;IQCH-AS1	67812868	-	0.80417	0.100038	9.08468e-16	3440-7	GZMA	P12544	Granzyme A	55102646	55110252	5	TRANS
cg24924295	17	ABR;ABR;ABR	999104	+	-1.0049	0.125009	9.08578e-16	5339-49	S100A9	P06702	Protein S100-A9	153357854	153361023	1	TRANS
cg26521107	3	PTH1R	46917917	+	-1.69163	0.210438	9.08642e-16	9545-156	GZMK	P49863	Granzyme K	55024256	55034570	5	TRANS
cg27434809	17	NA	48880966	+	-1.07918	0.13425	9.08671e-16	3440-7	GZMA	P12544	Granzyme A	55102646	55110252	5	TRANS
cg25183263	17	KSR1	25949090	-	-1.5639	0.194549	9.08829e-16	3291-30	FCER2	P06734	Low affinity immunoglobulin epsilon Fc receptor	7702146	7688758	19	TRANS
cg21223535	6	GMDS;GMDS	1973366	-	-0.657878	0.0818401	9.08888e-16	5339-49	S100A9	P06702	Protein S100-A9	153357854	153361023	1	TRANS
cg08539132	22	MEI1	42178589	+	-0.990923	0.123272	9.09333e-16	3440-7	GZMA	P12544	Granzyme A	55102646	55110252	5	TRANS
cg00521221	8	CASC21;CASC8	128319661	+	-1.2458	0.15498	9.09503e-16	9545-156	GZMK	P49863	Granzyme K	55024256	55034570	5	TRANS
cg18527751	18	C18orf25;C18orf25	43756134	+	-0.916309	0.11399	9.09607e-16	3324-51	LY9	Q9HBG7	T-lymphocyte surface antigen Ly-9	160796074	160828261	1	TRANS
cg17475484	16	ZNF423;ZNF423	49794370	+	-1.33932	0.166614	9.09923e-16	9545-156	GZMK	P49863	Granzyme K	55024256	55034570	5	TRANS
cg01384254	6	NA	169563345	-	-1.11994	0.139323	9.10077e-16	3440-7	GZMA	P12544	Granzyme A	55102646	55110252	5	TRANS
cg14366820	3	SCN5A;SCN5A;SCN5A;SCN5A;SCN5A;SCN5A	38596986	+	-1.33375	0.165923	9.10111e-16	3440-7	GZMA	P12544	Granzyme A	55102646	55110252	5	TRANS
cg24523448	8	NA	1200268	+	-1.36912	0.170323	9.10203e-16	9545-156	GZMK	P49863	Granzyme K	55024256	55034570	5	TRANS
cg06661574	14	NA	67994779	-	-1.53907	0.191466	9.10437e-16	3195-50	GNLY	P22749	Granulysin	85685175	85698852	2	TRANS
cg15151654	16	TXNDC11;TXNDC11	11837531	+	0.92359	0.114898	9.10497e-16	5728-60	FCRL1	Q96LA6	Fc receptor-like protein 1	157820120	157794403	1	TRANS
cg27506515	2	NA	158329704	-	-1.17685	0.146404	9.10527e-16	5728-60	FCRL1	Q96LA6	Fc receptor-like protein 1	157820120	157794403	1	TRANS
cg24360606	17	PIK3R5;PIK3R5;PIK3R5;PIK3R5;PIK3R5	8837741	-	-0.899686	0.111924	9.10595e-16	3440-7	GZMA	P12544	Granzyme A	55102646	55110252	5	TRANS
cg11196237	10	TLX1;TLX1NB;TLX1NB	102890886	-	0.860642	0.107067	9.1078e-16	9545-156	GZMK	P49863	Granzyme K	55024256	55034570	5	TRANS
cg13061317	9	RAPGEF1;RAPGEF1;RAPGEF1	134545713	-	-1.55558	0.193521	9.10825e-16	3440-7	GZMA	P12544	Granzyme A	55102646	55110252	5	TRANS
cg27573493	13	NA	80026237	+	0.733545	0.0912561	9.10825e-16	5339-49	S100A9	P06702	Protein S100-A9	153357854	153361023	1	TRANS
cg16078511	5	NA	55385577	-	-1.25458	0.156075	9.10867e-16	3440-7	GZMA	P12544	Granzyme A	55102646	55110252	5	CIS
cg03712274	15	CA12;CA12;CA12	63637136	-	-1.45193	0.180627	9.11188e-16	9545-156	GZMK	P49863	Granzyme K	55024256	55034570	5	TRANS
cg04873169	22	GRAMD4	47021767	+	-1.17273	0.145894	9.1135e-16	3195-50	GNLY	P22749	Granulysin	85685175	85698852	2	TRANS
cg08938925	15	HERC1	64110513	-	0.785199	0.0976831	9.11462e-16	3195-50	GNLY	P22749	Granulysin	85685175	85698852	2	TRANS
cg20746318	21	NA	27095177	+	-0.805266	0.10018	9.11905e-16	5339-49	S100A9	P06702	Protein S100-A9	153357854	153361023	1	TRANS
cg17478193	2	LRP2	170039067	-	-0.759584	0.0944972	9.12006e-16	5339-49	S100A9	P06702	Protein S100-A9	153357854	153361023	1	TRANS
cg26915786	2	PDIA6;PDIA6;PDIA6	10970369	+	-1.17834	0.146594	9.12345e-16	9545-156	GZMK	P49863	Granzyme K	55024256	55034570	5	TRANS
cg17507608	1	NA	68113012	+	-1.21156	0.150726	9.1237e-16	3440-7	GZMA	P12544	Granzyme A	55102646	55110252	5	TRANS
cg07848601	5	RANBP17	170289430	-	0.611438	0.0760675	9.1244e-16	3195-50	GNLY	P22749	Granulysin	85685175	85698852	2	TRANS
cg06306957	2	TFCP2L1	122022031	+	-1.34414	0.167221	9.12605e-16	3440-7	GZMA	P12544	Granzyme A	55102646	55110252	5	TRANS
cg10839823	4	NA	174429370	+	0.81978	0.101988	9.12849e-16	3195-50	GNLY	P22749	Granulysin	85685175	85698852	2	TRANS
cg06236715	1	NA	171566880	-	-0.641125	0.0797615	9.1293e-16	5339-49	S100A9	P06702	Protein S100-A9	153357854	153361023	1	TRANS
cg20749769	11	ST14	130029961	-	0.997211	0.124062	9.13334e-16	3440-7	GZMA	P12544	Granzyme A	55102646	55110252	5	TRANS
cg22139615	4	MAML3	141048272	-	-1.45529	0.181052	9.13398e-16	3440-7	GZMA	P12544	Granzyme A	55102646	55110252	5	TRANS
cg16770881	7	MKLN1	130923131	-	-1.07231	0.133408	9.14409e-16	3195-50	GNLY	P22749	Granulysin	85685175	85698852	2	TRANS
cg04714252	20	NA	4455731	+	-1.19922	0.149197	9.14624e-16	3195-50	GNLY	P22749	Granulysin	85685175	85698852	2	TRANS
cg21264675	16	ZNF423;ZNF423	49585544	-	-1.65485	0.205884	9.14747e-16	3440-7	GZMA	P12544	Granzyme A	55102646	55110252	5	TRANS
cg23687466	11	RNH1;RNH1;RNH1;RNH1;RNH1;RNH1;RNH1;RNH1	504937	-	-0.821014	0.102145	9.14919e-16	5339-49	S100A9	P06702	Protein S100-A9	153357854	153361023	1	TRANS
cg06968302	20	SLC24A3	19624792	-	-1.33994	0.166707	9.15221e-16	9545-156	GZMK	P49863	Granzyme K	55024256	55034570	5	TRANS
cg04893606	11	DCHS1	6659735	-	-1.52994	0.190345	9.15249e-16	3440-7	GZMA	P12544	Granzyme A	55102646	55110252	5	TRANS
cg16652463	14	UNC79	93993790	-	-0.709862	0.0883165	9.15323e-16	5339-49	S100A9	P06702	Protein S100-A9	153357854	153361023	1	TRANS
cg03127416	8	EGR3	22548006	-	0.988398	0.122971	9.15535e-16	9545-156	GZMK	P49863	Granzyme K	55024256	55034570	5	TRANS
cg26239056	12	NA	43095024	+	-1.36196	0.169447	9.15567e-16	9545-156	GZMK	P49863	Granzyme K	55024256	55034570	5	TRANS
cg23070599	15	GCNT3	59910099	+	-1.92284	0.239229	9.15614e-16	3195-50	GNLY	P22749	Granulysin	85685175	85698852	2	TRANS
cg13900919	20	PREX1	47340601	+	-0.789328	0.0982038	9.15734e-16	5339-49	S100A9	P06702	Protein S100-A9	153357854	153361023	1	TRANS
cg15529418	2	NA	10838465	+	-1.0373	0.129055	9.15855e-16	5339-49	S100A9	P06702	Protein S100-A9	153357854	153361023	1	TRANS
cg11432303	5	HTR1A	63259058	-	1.0214	0.127077	9.15892e-16	3195-50	GNLY	P22749	Granulysin	85685175	85698852	2	TRANS
cg23833878	22	KIAA0930	45618904	-	-0.951222	0.118346	9.16078e-16	5339-49	S100A9	P06702	Protein S100-A9	153357854	153361023	1	TRANS
cg21202462	5	SSBP2;SSBP2;SSBP2;SSBP2;SSBP2;SSBP2	80830416	+	0.741148	0.0922101	9.16147e-16	3195-50	GNLY	P22749	Granulysin	85685175	85698852	2	TRANS
cg06267084	11	NA	392508	+	-1.1049	0.137467	9.16189e-16	9545-156	GZMK	P49863	Granzyme K	55024256	55034570	5	TRANS
cg06181433	10	CCNY;CCNY;CCNY;CCNY;CCNY	35628983	-	-0.868936	0.108109	9.16461e-16	3440-7	GZMA	P12544	Granzyme A	55102646	55110252	5	TRANS
cg22838882	3	PISRT1	138952118	+	-1.3473	0.167625	9.16485e-16	3440-7	GZMA	P12544	Granzyme A	55102646	55110252	5	TRANS
cg11782892	11	SHANK2;SHANK2;SHANK2	70426271	-	-1.39872	0.174023	9.16546e-16	9545-156	GZMK	P49863	Granzyme K	55024256	55034570	5	TRANS
cg08858220	6	CPNE5	36805317	+	-1.51711	0.188753	9.16598e-16	3440-7	GZMA	P12544	Granzyme A	55102646	55110252	5	TRANS
cg25181651	2	PXDN	1748132	+	0.622945	0.0775044	9.16619e-16	3195-50	GNLY	P22749	Granulysin	85685175	85698852	2	TRANS
cg08164005	21	APP;APP;APP;APP;APP;APP;APP;APP;APP	27544052	-	-1.24377	0.154745	9.16693e-16	9545-156	GZMK	P49863	Granzyme K	55024256	55034570	5	TRANS
cg26519249	8	NA	123682301	-	-1.15471	0.143665	9.16713e-16	3440-7	GZMA	P12544	Granzyme A	55102646	55110252	5	TRANS
cg24335070	2	NA	179914864	+	0.835392	0.103937	9.17038e-16	3195-50	GNLY	P22749	Granulysin	85685175	85698852	2	TRANS
cg06357908	1	RGS1	192548609	+	-1.0828	0.13472	9.17267e-16	3440-7	GZMA	P12544	Granzyme A	55102646	55110252	5	TRANS
cg10923088	20	CABLES2	60976987	+	-1.21123	0.150699	9.17609e-16	5728-60	FCRL1	Q96LA6	Fc receptor-like protein 1	157820120	157794403	1	TRANS
cg21986852	9	GDA	74744337	-	-1.43978	0.179135	9.17621e-16	3440-7	GZMA	P12544	Granzyme A	55102646	55110252	5	TRANS
cg16164010	1	PODN;PODN;PODN;PODN	53529860	-	-1.66003	0.206539	9.17838e-16	9545-156	GZMK	P49863	Granzyme K	55024256	55034570	5	TRANS
cg10583769	15	THSD4-AS1;THSD4-AS1;THSD4-AS1;THSD4-AS1;THSD4	71481461	+	-1.06435	0.132426	9.17973e-16	3440-7	GZMA	P12544	Granzyme A	55102646	55110252	5	TRANS
cg04093334	13	NA	108975215	-	-0.755945	0.0940543	9.18191e-16	5339-49	S100A9	P06702	Protein S100-A9	153357854	153361023	1	TRANS
cg00497219	4	C4orf44;C4orf44	3253559	-	-1.52642	0.189917	9.18368e-16	3195-50	GNLY	P22749	Granulysin	85685175	85698852	2	TRANS
cg20019527	8	GINS4;LOC102723729	41402389	-	0.702939	0.0874599	9.18567e-16	3195-50	GNLY	P22749	Granulysin	85685175	85698852	2	TRANS
cg00898064	3	NA	38029323	+	-0.955038	0.118826	9.18661e-16	5339-49	S100A9	P06702	Protein S100-A9	153357854	153361023	1	TRANS
cg02092514	17	TBCD	80873656	-	-1.06265	0.132215	9.18719e-16	5728-60	FCRL1	Q96LA6	Fc receptor-like protein 1	157820120	157794403	1	TRANS
cg10253029	11	FCHSD2	72828309	+	-0.712684	0.0886726	9.18792e-16	5339-49	S100A9	P06702	Protein S100-A9	153357854	153361023	1	TRANS
cg16426858	15	RORA	61487998	-	-1.24411	0.154793	9.18831e-16	3195-50	GNLY	P22749	Granulysin	85685175	85698852	2	TRANS
cg24473277	21	MIR99AHG;MIR99AHG;MIR99AHG;MIR99AHG	17907447	+	-1.73261	0.215573	9.18851e-16	3440-7	GZMA	P12544	Granzyme A	55102646	55110252	5	TRANS
cg00603186	4	SLC2A9;SLC2A9	10001816	+	-1.09715	0.136508	9.18878e-16	9545-156	GZMK	P49863	Granzyme K	55024256	55034570	5	TRANS
cg11650680	6	TRERF1;TRERF1	42332904	+	-1.47021	0.182924	9.18899e-16	9545-156	GZMK	P49863	Granzyme K	55024256	55034570	5	TRANS
cg06760467	6	NA	29496514	+	-1.11841	0.139154	9.19412e-16	3440-7	GZMA	P12544	Granzyme A	55102646	55110252	5	TRANS
cg26812725	5	ENC1;ENC1;ENC1;ENC1;ENC1	73929069	-	-1.09509	0.136254	9.19632e-16	3440-7	GZMA	P12544	Granzyme A	55102646	55110252	5	TRANS
cg25286333	1	RNF207	6269448	+	0.544195	0.0677103	9.19854e-16	3195-50	GNLY	P22749	Granulysin	85685175	85698852	2	TRANS
cg23903774	6	PPARD;PPARD	35370123	-	-1.18775	0.147784	9.19951e-16	3440-7	GZMA	P12544	Granzyme A	55102646	55110252	5	TRANS
cg02338269	16	NA	87074217	+	-1.32353	0.16468	9.20418e-16	3195-50	GNLY	P22749	Granulysin	85685175	85698852	2	TRANS
cg16461950	16	NA	58936076	+	-1.17004	0.145581	9.20424e-16	9545-156	GZMK	P49863	Granzyme K	55024256	55034570	5	TRANS
cg06304817	15	IL16;IL16;IL16	81588069	-	0.829517	0.103212	9.20548e-16	3195-50	GNLY	P22749	Granulysin	85685175	85698852	2	TRANS
cg12765687	12	OR10P1	56029543	+	-0.805582	0.100234	9.20589e-16	5339-49	S100A9	P06702	Protein S100-A9	153357854	153361023	1	TRANS
cg22406187	5	STK10	171560334	+	-0.90521	0.11263	9.20625e-16	5339-49	S100A9	P06702	Protein S100-A9	153357854	153361023	1	TRANS
cg11690666	17	NARF;NARF;NARF;NARF	80415469	+	-0.750723	0.0934086	9.20768e-16	5339-49	S100A9	P06702	Protein S100-A9	153357854	153361023	1	TRANS
cg11225266	12	MAP3K12;MAP3K12	53880325	+	-1.33096	0.165605	9.2088e-16	3440-7	GZMA	P12544	Granzyme A	55102646	55110252	5	TRANS
cg26782840	10	LARP4B	894031	-	-1.22673	0.152635	9.20892e-16	5339-49	S100A9	P06702	Protein S100-A9	153357854	153361023	1	TRANS
cg14917096	7	ATXN7L1;ATXN7L1	105319641	+	0.965867	0.120178	9.2095e-16	9545-156	GZMK	P49863	Granzyme K	55024256	55034570	5	TRANS
cg12176682	20	NA	23018803	-	-1.07096	0.133255	9.2107e-16	9545-156	GZMK	P49863	Granzyme K	55024256	55034570	5	TRANS
cg05789432	5	SLIT3;SLIT3	168544145	-	-1.79213	0.222987	9.21073e-16	3440-7	GZMA	P12544	Granzyme A	55102646	55110252	5	TRANS
cg07314829	1	ADORA3	112058397	+	0.866347	0.107796	9.21129e-16	3440-7	GZMA	P12544	Granzyme A	55102646	55110252	5	TRANS
cg27538335	11	NA	68947482	-	-1.41213	0.175706	9.21564e-16	3440-7	GZMA	P12544	Granzyme A	55102646	55110252	5	TRANS
cg19325738	7	NA	141607539	-	-1.25284	0.155887	9.21589e-16	9545-156	GZMK	P49863	Granzyme K	55024256	55034570	5	TRANS
cg00336892	15	FRMD5;FRMD5;FRMD5;FRMD5	44475706	+	-1.29349	0.160944	9.21592e-16	3440-7	GZMA	P12544	Granzyme A	55102646	55110252	5	TRANS
cg10827318	3	ITGA9-AS1;ITGA9-AS1	37862750	+	-1.34371	0.167194	9.21815e-16	9545-156	GZMK	P49863	Granzyme K	55024256	55034570	5	TRANS
cg00405190	2	WIPF1	175545838	-	-0.783628	0.0975047	9.2195e-16	5339-49	S100A9	P06702	Protein S100-A9	153357854	153361023	1	TRANS
cg06175418	5	TCF7;TCF7;TCF7;TCF7;TCF7;TCF7	133453774	+	1.09994	0.136863	9.22347e-16	5339-49	S100A9	P06702	Protein S100-A9	153357854	153361023	1	TRANS
cg05756987	10	FANK1	127680340	-	-1.19053	0.148135	9.22473e-16	9545-156	GZMK	P49863	Granzyme K	55024256	55034570	5	TRANS
cg12845923	4	PDGFRA	55139873	+	-1.29421	0.161036	9.2249e-16	3324-51	LY9	Q9HBG7	T-lymphocyte surface antigen Ly-9	160796074	160828261	1	TRANS
cg26952697	6	NA	148881461	+	0.942826	0.117314	9.22596e-16	9545-156	GZMK	P49863	Granzyme K	55024256	55034570	5	TRANS
cg20501518	3	SHOX2;SHOX2;SHOX2	157821919	-	0.801513	0.0997316	9.22915e-16	3195-50	GNLY	P22749	Granulysin	85685175	85698852	2	TRANS
cg22034554	1	TNFSF4;TNFSF4	173176090	+	0.966569	0.12027	9.22988e-16	3440-7	GZMA	P12544	Granzyme A	55102646	55110252	5	TRANS
cg14114546	5	LHFPL2	77823064	-	-0.989957	0.12318	9.22992e-16	5339-49	S100A9	P06702	Protein S100-A9	153357854	153361023	1	TRANS
cg14561412	11	KIRREL3;KIRREL3;KIRREL3	126740626	+	-1.14596	0.142592	9.23321e-16	3195-50	GNLY	P22749	Granulysin	85685175	85698852	2	TRANS
cg15405925	5	NA	6591956	-	-0.920277	0.11451	9.23395e-16	5339-49	S100A9	P06702	Protein S100-A9	153357854	153361023	1	TRANS
cg11878944	13	NA	81052155	+	-1.00659	0.12525	9.23487e-16	3440-7	GZMA	P12544	Granzyme A	55102646	55110252	5	TRANS
cg10692752	1	PLEKHO1;PLEKHO1;PLEKHO1;PLEKHO1	150130453	+	1.43662	0.17876	9.23523e-16	3195-50	GNLY	P22749	Granulysin	85685175	85698852	2	TRANS
cg14034757	1	CAMK1G	209759145	-	0.493048	0.0613502	9.23604e-16	3440-7	GZMA	P12544	Granzyme A	55102646	55110252	5	TRANS
cg05500904	2	RRM2;RRM2	10266949	-	-0.758072	0.0943276	9.23788e-16	5339-49	S100A9	P06702	Protein S100-A9	153357854	153361023	1	TRANS
cg15327731	5	PCDH12	141327476	-	-1.48697	0.185026	9.2399e-16	3195-50	GNLY	P22749	Granulysin	85685175	85698852	2	TRANS
cg24134767	11	HTR3A;HTR3A	113845638	-	-1.39422	0.173485	9.24212e-16	3195-50	GNLY	P22749	Granulysin	85685175	85698852	2	TRANS
cg25869250	20	NA	49400798	-	-1.4514	0.1806	9.24222e-16	3195-50	GNLY	P22749	Granulysin	85685175	85698852	2	TRANS
cg00661169	3	PFKFB4	48586030	+	-1.31933	0.164168	9.24506e-16	9545-156	GZMK	P49863	Granzyme K	55024256	55034570	5	TRANS
cg13603674	2	NA	43363463	+	1.78011	0.221504	9.24536e-16	3195-50	GNLY	P22749	Granulysin	85685175	85698852	2	TRANS
cg18000199	1	LOC101927434	82023528	-	-1.21916	0.151704	9.24823e-16	9545-156	GZMK	P49863	Granzyme K	55024256	55034570	5	TRANS
cg27648556	8	NA	130641349	-	-1.15157	0.143294	9.24884e-16	3195-50	GNLY	P22749	Granulysin	85685175	85698852	2	TRANS
cg20309891	17	MEOX1;MEOX1;MEOX1	41739130	-	-1.11715	0.139011	9.24917e-16	9545-156	GZMK	P49863	Granzyme K	55024256	55034570	5	TRANS
cg00799060	1	NA	2932078	-	-1.61514	0.200978	9.25053e-16	3195-50	GNLY	P22749	Granulysin	85685175	85698852	2	TRANS
cg16885368	7	PTPRN2;PTPRN2;PTPRN2;PTPRN2;PTPRN2	158239493	+	-1.19188	0.14831	9.25079e-16	9545-156	GZMK	P49863	Granzyme K	55024256	55034570	5	TRANS
cg10756457	2	NRXN1;NRXN1	51252301	-	-1.18102	0.146959	9.25134e-16	3440-7	GZMA	P12544	Granzyme A	55102646	55110252	5	TRANS
cg04937183	21	FTCD;FTCD	47575900	+	-1.56955	0.195305	9.25266e-16	3195-50	GNLY	P22749	Granulysin	85685175	85698852	2	TRANS
cg10600295	20	NA	1789945	+	-1.25867	0.156622	9.25465e-16	3440-7	GZMA	P12544	Granzyme A	55102646	55110252	5	TRANS
cg17744555	5	NA	92609415	-	-1.80606	0.224736	9.25558e-16	3195-50	GNLY	P22749	Granulysin	85685175	85698852	2	TRANS
cg15487646	1	NA	181077141	+	-1.60663	0.199921	9.25747e-16	3440-7	GZMA	P12544	Granzyme A	55102646	55110252	5	TRANS
cg11071111	16	STX1B	31015154	-	-1.27577	0.15875	9.25786e-16	9545-156	GZMK	P49863	Granzyme K	55024256	55034570	5	TRANS
cg05642546	7	ELMO1	37298927	-	-0.722574	0.0899139	9.26e-16	5339-49	S100A9	P06702	Protein S100-A9	153357854	153361023	1	TRANS
cg16082762	3	LOC647323	193697936	+	-1.13886	0.141714	9.26042e-16	3195-50	GNLY	P22749	Granulysin	85685175	85698852	2	TRANS
cg06772267	2	NA	240422779	-	-0.824036	0.10254	9.26664e-16	5339-49	S100A9	P06702	Protein S100-A9	153357854	153361023	1	TRANS
cg23521835	6	STL	125283969	+	0.661545	0.0823226	9.28136e-16	9545-156	GZMK	P49863	Granzyme K	55024256	55034570	5	TRANS
cg00503800	19	DNM2;DNM2;DNM2;DNM2;DNM2	10840295	+	-0.910069	0.113249	9.28185e-16	5339-49	S100A9	P06702	Protein S100-A9	153357854	153361023	1	TRANS
cg16135549	5	PIK3R1	67521729	-	-1.37656	0.171299	9.28206e-16	9015-1	PRG3	Q9Y2Y8	Proteoglycan 3	57381150	57376769	11	TRANS
cg24226679	16	BEAN1-AS1;BEAN1;BEAN1;BEAN1;BEAN1	66506212	-	-1.70826	0.212576	9.28213e-16	3195-50	GNLY	P22749	Granulysin	85685175	85698852	2	TRANS
cg00405078	6	NA	34504890	-	-1.93161	0.24037	9.28297e-16	3195-50	GNLY	P22749	Granulysin	85685175	85698852	2	TRANS
cg06605044	6	LOC101928253	12001644	-	-0.807596	0.100498	9.28405e-16	5691-2	CRISPLD2	Q9H0B8	Cysteine-rich secretory protein LCCL domain-containing 2	84819985	84920768	16	TRANS
cg17235833	6	TNXB	32039176	-	-1.6277	0.202554	9.29213e-16	9545-156	GZMK	P49863	Granzyme K	55024256	55034570	5	TRANS
cg04478605	17	NA	75554122	+	-1.31165	0.163225	9.2924e-16	9545-156	GZMK	P49863	Granzyme K	55024256	55034570	5	TRANS
cg07143609	20	SMOX;SMOX;SMOX;SMOX;SMOX	4162569	+	-1.41351	0.1759	9.2932e-16	9545-156	GZMK	P49863	Granzyme K	55024256	55034570	5	TRANS
cg18896032	11	SSRP1	57097718	+	-0.799985	0.0995522	9.29423e-16	9545-156	GZMK	P49863	Granzyme K	55024256	55034570	5	TRANS
cg16048522	13	STARD13	34184956	+	-0.928842	0.115588	9.29511e-16	3440-7	GZMA	P12544	Granzyme A	55102646	55110252	5	TRANS
cg17183770	3	SKIL;SKIL;SKIL	170079338	-	-0.798888	0.0994158	9.29531e-16	5339-49	S100A9	P06702	Protein S100-A9	153357854	153361023	1	TRANS
cg09281007	10	PARD3;PARD3;PARD3;PARD3;PARD3;PARD3;PARD3;PARD3;PARD3;PARD3;PARD3	34919180	+	-1.09742	0.136567	9.29726e-16	3440-7	GZMA	P12544	Granzyme A	55102646	55110252	5	TRANS
cg26603326	2	FAM178B	97597669	+	-1.35729	0.168905	9.29901e-16	3440-7	GZMA	P12544	Granzyme A	55102646	55110252	5	TRANS
cg12154472	11	LRP5;LRP5	68196085	-	-1.09944	0.136819	9.29983e-16	3195-50	GNLY	P22749	Granulysin	85685175	85698852	2	TRANS
cg00922210	5	JADE2;JADE2;JADE2;JADE2	133880083	+	0.775097	0.0964564	9.30283e-16	9545-156	GZMK	P49863	Granzyme K	55024256	55034570	5	TRANS
cg10604836	1	PHACTR4	28718715	-	-0.703159	0.0875042	9.3032e-16	5339-49	S100A9	P06702	Protein S100-A9	153357854	153361023	1	TRANS
cg00753399	2	MOBKL1B	74404556	-	-1.04254	0.129738	9.30371e-16	9545-156	GZMK	P49863	Granzyme K	55024256	55034570	5	TRANS
cg02320481	13	IRS2;IRS2	110438578	-	0.498006	0.0619741	9.30439e-16	3440-7	GZMA	P12544	Granzyme A	55102646	55110252	5	TRANS
cg18474885	21	PTTG1IP	46292084	-	0.833902	0.103775	9.30621e-16	9545-156	GZMK	P49863	Granzyme K	55024256	55034570	5	TRANS
cg22423930	1	CTNNBIP1;CTNNBIP1	9953177	+	-0.644893	0.080255	9.31652e-16	5339-49	S100A9	P06702	Protein S100-A9	153357854	153361023	1	TRANS
cg03210379	3	NA	31228722	+	-1.09293	0.136012	9.31797e-16	3440-7	GZMA	P12544	Granzyme A	55102646	55110252	5	TRANS
cg01294836	6	RPS6KA2	167134566	-	-1.02309	0.127321	9.32197e-16	9545-156	GZMK	P49863	Granzyme K	55024256	55034570	5	TRANS
cg01128298	6	NA	46143943	+	0.973551	0.121157	9.32589e-16	5339-49	S100A9	P06702	Protein S100-A9	153357854	153361023	1	TRANS
cg07619954	5	PCDH12;PCDH12	141338444	+	-0.920751	0.114587	9.32743e-16	5339-49	S100A9	P06702	Protein S100-A9	153357854	153361023	1	TRANS
cg02428919	10	GOLGA2P6	30654215	-	-1.44064	0.179287	9.32885e-16	3440-7	GZMA	P12544	Granzyme A	55102646	55110252	5	TRANS
cg14780632	11	GAL3ST3;GAL3ST3	65816521	+	0.784032	0.0975725	9.32922e-16	3195-50	GNLY	P22749	Granulysin	85685175	85698852	2	TRANS
cg19856980	16	CRAMP1L;CRAMP1L	1720801	-	-1.67675	0.208672	9.33071e-16	9545-156	GZMK	P49863	Granzyme K	55024256	55034570	5	TRANS
cg08901429	1	LRRC8C;FLJ27354	90097496	+	-1.52855	0.190228	9.33076e-16	17210-2	TCL1A	P56279	T-cell leukemia/lymphoma protein 1A	95714196	95709947	14	TRANS
cg06629671	11	NA	129186684	-	-1.34073	0.166854	9.33111e-16	3440-7	GZMA	P12544	Granzyme A	55102646	55110252	5	TRANS
cg09516210	1	NA	2825189	+	-2.44746	0.304588	9.33256e-16	3440-7	GZMA	P12544	Granzyme A	55102646	55110252	5	TRANS
cg21889380	1	LINC01343	38675775	+	-1.26126	0.156964	9.3327e-16	9545-156	GZMK	P49863	Granzyme K	55024256	55034570	5	TRANS
cg11484539	2	ITSN2;ITSN2;ITSN2	24578049	-	-0.797009	0.0991884	9.3346e-16	5339-49	S100A9	P06702	Protein S100-A9	153357854	153361023	1	TRANS
cg19520966	11	OTOG;OTOG	17634624	+	-1.10792	0.137882	9.33485e-16	3195-50	GNLY	P22749	Granulysin	85685175	85698852	2	TRANS
cg17587121	3	FLNB;FLNB;FLNB;FLNB	58102510	-	-1.1919	0.148333	9.33488e-16	6485-59	IGLL1	P15814	Immunoglobulin lambda-like polypeptide 1	23580302	23573125	22	TRANS
cg11644454	1	C1orf105	172417035	+	-0.708222	0.0881391	9.33674e-16	5339-49	S100A9	P06702	Protein S100-A9	153357854	153361023	1	TRANS
cg12249572	18	SETBP1	42576430	+	0.882109	0.10978	9.3383e-16	9545-156	GZMK	P49863	Granzyme K	55024256	55034570	5	TRANS
cg19767800	5	FLJ42709;FLJ42709	92914085	-	1.10897	0.138014	9.34077e-16	9545-156	GZMK	P49863	Granzyme K	55024256	55034570	5	TRANS
cg10050207	14	NA	81629527	+	-0.704317	0.0876537	9.34104e-16	5339-49	S100A9	P06702	Protein S100-A9	153357854	153361023	1	TRANS
cg02302574	13	SLC46A3;SLC46A3	29280140	-	-0.67763	0.0843326	9.34177e-16	5339-49	S100A9	P06702	Protein S100-A9	153357854	153361023	1	TRANS
cg08273233	6	HTR1E	87724979	-	-1.25515	0.156207	9.3418e-16	9545-156	GZMK	P49863	Granzyme K	55024256	55034570	5	TRANS
cg13062396	2	SLC16A14	230933692	+	0.854623	0.10636	9.34228e-16	3440-7	GZMA	P12544	Granzyme A	55102646	55110252	5	TRANS
cg00962913	1	FAM163A	179712281	-	0.888041	0.110519	9.3456e-16	9545-156	GZMK	P49863	Granzyme K	55024256	55034570	5	TRANS
cg19379599	21	NA	39600322	-	-0.78607	0.0978288	9.34584e-16	5339-49	S100A9	P06702	Protein S100-A9	153357854	153361023	1	TRANS
cg11469871	3	NA	141589451	+	-1.17859	0.146681	9.35298e-16	3195-50	GNLY	P22749	Granulysin	85685175	85698852	2	TRANS
cg12486521	1	BCL2L15	114429815	+	-1.00032	0.124494	9.35526e-16	5339-49	S100A9	P06702	Protein S100-A9	153357854	153361023	1	TRANS
cg16035777	1	MFSD4	205550148	-	-1.15649	0.143931	9.35544e-16	3440-7	GZMA	P12544	Granzyme A	55102646	55110252	5	TRANS
cg14736819	2	NA	107157603	+	1.58725	0.197541	9.35547e-16	5339-49	S100A9	P06702	Protein S100-A9	153357854	153361023	1	TRANS
cg17591980	9	NA	93960152	-	-0.648732	0.0807383	9.35797e-16	5339-49	S100A9	P06702	Protein S100-A9	153357854	153361023	1	TRANS
cg26375057	3	ZIC1;ZIC1	147127898	+	0.671305	0.0835476	9.35812e-16	9545-156	GZMK	P49863	Granzyme K	55024256	55034570	5	TRANS
cg17830604	10	NA	119409273	+	-1.11443	0.138697	9.35858e-16	9545-156	GZMK	P49863	Granzyme K	55024256	55034570	5	TRANS
cg03216952	1	NA	36335355	-	-1.04095	0.129553	9.35861e-16	3195-50	GNLY	P22749	Granulysin	85685175	85698852	2	TRANS
cg03041038	12	NA	90673980	-	-1.08338	0.134833	9.35965e-16	9545-156	GZMK	P49863	Granzyme K	55024256	55034570	5	TRANS
cg19051445	7	NA	51436771	+	-1.28943	0.160477	9.36021e-16	3195-50	GNLY	P22749	Granulysin	85685175	85698852	2	TRANS
cg14893462	22	NA	21396475	+	-1.46584	0.182433	9.36051e-16	3195-50	GNLY	P22749	Granulysin	85685175	85698852	2	TRANS
cg07295109	8	NA	102025066	-	-1.202	0.149596	9.36155e-16	3195-50	GNLY	P22749	Granulysin	85685175	85698852	2	TRANS
cg02204139	18	DSCAS;DSC2;DSC2	28681477	-	0.648659	0.0807298	9.36264e-16	3440-7	GZMA	P12544	Granzyme A	55102646	55110252	5	TRANS
cg16055665	17	NPLOC4;NPLOC4;NPLOC4	79534165	-	0.864083	0.107541	9.36279e-16	3195-50	GNLY	P22749	Granulysin	85685175	85698852	2	TRANS
cg01125287	15	EHD4-AS1;EHD4	42212304	-	-1.0316	0.12839	9.36322e-16	3291-30	FCER2	P06734	Low affinity immunoglobulin epsilon Fc receptor	7702146	7688758	19	TRANS
cg01685428	20	SLX4IP	10472978	-	-0.64732	0.0805634	9.36509e-16	5339-49	S100A9	P06702	Protein S100-A9	153357854	153361023	1	TRANS
cg19956136	14	RIN3	93120784	-	0.945735	0.117703	9.3653e-16	9545-156	GZMK	P49863	Granzyme K	55024256	55034570	5	TRANS
cg07795452	1	PLEKHG5	6565177	+	-1.16012	0.144386	9.3665e-16	3195-50	GNLY	P22749	Granulysin	85685175	85698852	2	TRANS
cg00585786	11	DAGLA	61495476	-	-1.4597	0.181671	9.36696e-16	9545-156	GZMK	P49863	Granzyme K	55024256	55034570	5	TRANS
cg14412921	17	NA	40351133	-	0.836645	0.104127	9.36781e-16	9545-156	GZMK	P49863	Granzyme K	55024256	55034570	5	TRANS
cg04925604	20	MANBAL;MANBAL	35924929	-	0.931124	0.115886	9.37104e-16	9545-156	GZMK	P49863	Granzyme K	55024256	55034570	5	TRANS
cg09831069	6	NA	82575283	-	-0.959429	0.119409	9.3733e-16	3440-7	GZMA	P12544	Granzyme A	55102646	55110252	5	TRANS
cg06160853	3	NA	174155855	-	-0.813953	0.101304	9.3751e-16	5339-49	S100A9	P06702	Protein S100-A9	153357854	153361023	1	TRANS
cg26460360	5	MCC;MCC	112599867	-	-1.38472	0.172341	9.37581e-16	3440-7	GZMA	P12544	Granzyme A	55102646	55110252	5	TRANS
cg18544453	15	ANPEP	90348279	+	-1.56378	0.194626	9.3767e-16	3195-50	GNLY	P22749	Granulysin	85685175	85698852	2	TRANS
cg26296836	11	GALNT18	11564925	-	-1.2558	0.156296	9.37695e-16	9545-156	GZMK	P49863	Granzyme K	55024256	55034570	5	TRANS
cg19918700	6	NA	24743575	+	0.914793	0.113855	9.379e-16	5339-49	S100A9	P06702	Protein S100-A9	153357854	153361023	1	TRANS
cg05465821	20	NOL4L;NOL4L	31037387	+	-0.916115	0.11402	9.37974e-16	5339-49	S100A9	P06702	Protein S100-A9	153357854	153361023	1	TRANS
cg12013451	6	SOBP	107976275	-	-0.626133	0.0779286	9.38087e-16	5339-49	S100A9	P06702	Protein S100-A9	153357854	153361023	1	TRANS
cg08855288	8	NKAIN3;NKAIN3	63161589	-	0.543559	0.0676519	9.38572e-16	3440-7	GZMA	P12544	Granzyme A	55102646	55110252	5	TRANS
cg04507174	16	C16orf47	73179020	-	-1.37268	0.170846	9.38699e-16	3195-50	GNLY	P22749	Granulysin	85685175	85698852	2	TRANS
cg14027912	3	ITGB5	124489115	-	-1.22352	0.152281	9.38877e-16	3195-50	GNLY	P22749	Granulysin	85685175	85698852	2	TRANS
cg13549174	9	LAMC3	133910264	-	-1.10571	0.137619	9.38907e-16	3440-7	GZMA	P12544	Granzyme A	55102646	55110252	5	TRANS
cg10179694	3	LPP;LPP;LPP	188164137	-	0.878995	0.109401	9.38932e-16	5339-49	S100A9	P06702	Protein S100-A9	153357854	153361023	1	TRANS
cg23264746	6	RRAGD	90122527	-	1.02179	0.127174	9.39057e-16	3440-7	GZMA	P12544	Granzyme A	55102646	55110252	5	TRANS
cg21331791	13	MCF2L;MCF2L	113653004	-	-1.06718	0.132824	9.39269e-16	3195-50	GNLY	P22749	Granulysin	85685175	85698852	2	TRANS
cg01597553	18	C18orf1;C18orf1	13219225	+	1.20899	0.150474	9.39281e-16	9545-156	GZMK	P49863	Granzyme K	55024256	55034570	5	TRANS
cg13316941	11	NOX4;NOX4;NOX4;NOX4;NOX4;NOX4;NOX4;NOX4;NOX4;NOX4;NOX4	89224612	+	0.842662	0.10488	9.39403e-16	3440-7	GZMA	P12544	Granzyme A	55102646	55110252	5	TRANS
cg01882249	2	NA	107405927	+	-1.36865	0.170347	9.39438e-16	9545-156	GZMK	P49863	Granzyme K	55024256	55034570	5	TRANS
cg11976752	8	AZIN1-AS1;AZIN1-AS1	103899098	-	-0.78196	0.0973252	9.39508e-16	5339-49	S100A9	P06702	Protein S100-A9	153357854	153361023	1	TRANS
cg00633110	11	P2RY6;P2RY6;P2RY6;P2RY6;P2RY6;P2RY6;P2RY6;P2RY6	73003205	-	-1.77302	0.220676	9.39766e-16	3195-50	GNLY	P22749	Granulysin	85685175	85698852	2	TRANS
cg16162122	20	KCNQ2;KCNQ2;KCNQ2;KCNQ2;KCNQ2	62090270	+	-1.14555	0.14258	9.39887e-16	3440-7	GZMA	P12544	Granzyme A	55102646	55110252	5	TRANS
cg00709979	16	NA	85866348	-	-0.843273	0.104958	9.40206e-16	17210-2	TCL1A	P56279	T-cell leukemia/lymphoma protein 1A	95714196	95709947	14	TRANS
cg15382538	5	NA	72678193	+	0.713111	0.0887577	9.40677e-16	3440-7	GZMA	P12544	Granzyme A	55102646	55110252	5	TRANS
cg16973535	10	NA	65460155	+	-1.0008	0.124565	9.40767e-16	3440-7	GZMA	P12544	Granzyme A	55102646	55110252	5	TRANS
cg01247948	12	NA	5293867	-	-1.45068	0.18056	9.41012e-16	9545-156	GZMK	P49863	Granzyme K	55024256	55034570	5	TRANS
cg02766909	13	KIAA0226L;KIAA0226L;KIAA0226L;KIAA0226L;KIAA0226L;KIAA0226L;KIAA0226L	46949210	-	-0.918823	0.114363	9.41113e-16	2579-17	MMP9	P14780	Matrix metalloproteinase-9	46008908	46016561	20	TRANS
cg05446959	18	NA	74281916	+	-1.2928	0.16091	9.41133e-16	3195-50	GNLY	P22749	Granulysin	85685175	85698852	2	TRANS
cg27124117	14	TMEM260	57047944	-	-0.792516	0.0986417	9.41186e-16	5339-49	S100A9	P06702	Protein S100-A9	153357854	153361023	1	TRANS
cg18484958	3	WWTR1;WWTR1	149420985	+	-1.03326	0.128606	9.41229e-16	3324-51	LY9	Q9HBG7	T-lymphocyte surface antigen Ly-9	160796074	160828261	1	TRANS
cg21852439	4	GRID2	93226625	+	0.7416	0.0923046	9.41416e-16	3440-7	GZMA	P12544	Granzyme A	55102646	55110252	5	TRANS
cg04720190	12	SCYL2	100723264	+	-0.833928	0.103797	9.41561e-16	5691-2	CRISPLD2	Q9H0B8	Cysteine-rich secretory protein LCCL domain-containing 2	84819985	84920768	16	TRANS
cg09397246	15	FES;FES;FES;FES	91427361	+	0.669097	0.0832807	9.41589e-16	3195-50	GNLY	P22749	Granulysin	85685175	85698852	2	TRANS
cg03653912	13	ERICH6B	46150990	+	-1.23846	0.154147	9.41659e-16	9545-156	GZMK	P49863	Granzyme K	55024256	55034570	5	TRANS
cg00812927	5	BASP1;BASP1	17261518	+	-0.797181	0.0992244	9.42524e-16	5339-49	S100A9	P06702	Protein S100-A9	153357854	153361023	1	TRANS
cg11620828	15	DUOXA1;DUOXA1;DUOXA1;DUOXA1	45418554	-	-1.26219	0.157104	9.42685e-16	3440-7	GZMA	P12544	Granzyme A	55102646	55110252	5	TRANS
cg25180759	12	MED13L	116609750	-	-0.881647	0.109738	9.4283e-16	9545-156	GZMK	P49863	Granzyme K	55024256	55034570	5	TRANS
cg01435515	1	ZNF687	151255742	-	0.852286	0.106084	9.42927e-16	3440-7	GZMA	P12544	Granzyme A	55102646	55110252	5	TRANS
cg18400526	20	SLX4IP	10459394	+	-1.52009	0.189206	9.43184e-16	3195-50	GNLY	P22749	Granulysin	85685175	85698852	2	TRANS
cg10660980	16	NA	31255565	+	0.979418	0.121909	9.43197e-16	3440-7	GZMA	P12544	Granzyme A	55102646	55110252	5	TRANS
cg05044104	13	NA	29161283	+	-1.42431	0.177286	9.43352e-16	3195-50	GNLY	P22749	Granulysin	85685175	85698852	2	TRANS
cg12045443	12	NA	89777963	-	-0.811223	0.100974	9.43591e-16	5339-49	S100A9	P06702	Protein S100-A9	153357854	153361023	1	TRANS
cg14264202	4	GALNT7	174153318	+	-0.754047	0.0938574	9.43731e-16	5339-49	S100A9	P06702	Protein S100-A9	153357854	153361023	1	TRANS
cg07538187	13	NA	45285150	+	-0.839623	0.10451	9.44118e-16	9545-156	GZMK	P49863	Granzyme K	55024256	55034570	5	TRANS
cg09082384	5	HRAT56	117869967	-	-1.43929	0.179152	9.44185e-16	3195-50	GNLY	P22749	Granulysin	85685175	85698852	2	TRANS
cg18790427	2	NA	204547598	+	-0.704664	0.0877117	9.44478e-16	5339-49	S100A9	P06702	Protein S100-A9	153357854	153361023	1	TRANS
cg15020889	7	LOC102724555;ASB15;ASB15	123265521	-	-1.71909	0.213981	9.44516e-16	3440-7	GZMA	P12544	Granzyme A	55102646	55110252	5	TRANS
cg21363348	7	TMEM140	134832221	-	0.834071	0.10382	9.44563e-16	9545-156	GZMK	P49863	Granzyme K	55024256	55034570	5	TRANS
cg15812978	10	NA	115280615	-	-1.44965	0.180443	9.44631e-16	3440-7	GZMA	P12544	Granzyme A	55102646	55110252	5	TRANS
cg10177799	13	SCEL-AS1;SCEL-AS1;SCEL;SCEL;SCEL	78180325	+	-1.24454	0.154912	9.44686e-16	3195-50	GNLY	P22749	Granulysin	85685175	85698852	2	TRANS
cg14094409	12	DIABLO;DIABLO;DIABLO;DIABLO	122712093	+	0.79558	0.0990287	9.44727e-16	5339-49	S100A9	P06702	Protein S100-A9	153357854	153361023	1	TRANS
cg14280330	10	NA	101210107	-	-1.31609	0.163819	9.44754e-16	9545-156	GZMK	P49863	Granzyme K	55024256	55034570	5	TRANS
cg03744689	16	KIAA0513;KIAA0513;KIAA0513;KIAA0513	85101187	+	-1.44678	0.180087	9.44956e-16	9545-156	GZMK	P49863	Granzyme K	55024256	55034570	5	TRANS
cg02253576	7	WIPF3	29953445	+	-1.15741	0.144068	9.45132e-16	3440-7	GZMA	P12544	Granzyme A	55102646	55110252	5	TRANS
cg20554293	10	NA	91056311	+	-0.675641	0.0841002	9.45326e-16	5339-49	S100A9	P06702	Protein S100-A9	153357854	153361023	1	TRANS
cg05085500	6	NA	19692172	+	1.00072	0.124564	9.45369e-16	9545-156	GZMK	P49863	Granzyme K	55024256	55034570	5	TRANS
cg08184663	3	ABI3BP;ABI3BP	100523692	+	-1.01583	0.126446	9.45596e-16	9545-156	GZMK	P49863	Granzyme K	55024256	55034570	5	TRANS
cg11811274	7	NA	104601787	-	-0.686759	0.0854847	9.45673e-16	5339-49	S100A9	P06702	Protein S100-A9	153357854	153361023	1	TRANS
cg13042605	2	NA	19933224	-	-1.52289	0.189563	9.45778e-16	3195-50	GNLY	P22749	Granulysin	85685175	85698852	2	TRANS
cg09741608	14	NA	103712218	+	-1.50414	0.187229	9.45944e-16	9545-156	GZMK	P49863	Granzyme K	55024256	55034570	5	TRANS
cg20477259	6	TNF	31544960	+	-1.02401	0.127465	9.46121e-16	3440-7	GZMA	P12544	Granzyme A	55102646	55110252	5	TRANS
cg26430818	17	NA	21166983	-	-1.22262	0.152188	9.46527e-16	9545-156	GZMK	P49863	Granzyme K	55024256	55034570	5	TRANS
cg12732548	15	C15orf52	40631573	-	-1.27013	0.158102	9.46683e-16	3440-7	GZMA	P12544	Granzyme A	55102646	55110252	5	TRANS
cg11269491	2	TNS1;TNS1;TNS1	218692587	-	-1.38922	0.172927	9.46722e-16	9545-156	GZMK	P49863	Granzyme K	55024256	55034570	5	TRANS
cg20099461	12	BIN2;BIN2;BIN2;BIN2	51718966	+	-0.695654	0.0865934	9.46767e-16	5339-49	S100A9	P06702	Protein S100-A9	153357854	153361023	1	TRANS
cg13848961	15	NOX5;NOX5;NOX5;NOX5;NOX5;MIR548H4	69308549	-	-1.39769	0.173982	9.46931e-16	3195-50	GNLY	P22749	Granulysin	85685175	85698852	2	TRANS
cg00698646	9	ADAMTSL2;ADAMTSL2	136417855	-	-1.3071	0.162705	9.47096e-16	9545-156	GZMK	P49863	Granzyme K	55024256	55034570	5	TRANS
cg23887194	4	NA	140514190	-	-1.04684	0.13031	9.47545e-16	3195-50	GNLY	P22749	Granulysin	85685175	85698852	2	TRANS
cg01712059	11	NA	121593469	-	0.928581	0.115589	9.47707e-16	3195-50	GNLY	P22749	Granulysin	85685175	85698852	2	TRANS
cg14348102	22	FBLN1;FBLN1;FBLN1;FBLN1	45939777	+	-1.08869	0.13552	9.4776e-16	9545-156	GZMK	P49863	Granzyme K	55024256	55034570	5	TRANS
cg04707332	1	TBX15	119528018	+	1.07668	0.134025	9.47853e-16	3440-7	GZMA	P12544	Granzyme A	55102646	55110252	5	TRANS
cg22861867	14	UNC79	93897216	-	0.864743	0.107643	9.47943e-16	9545-156	GZMK	P49863	Granzyme K	55024256	55034570	5	TRANS
cg01882871	17	NA	32575548	-	-1.08706	0.135317	9.48057e-16	3195-50	GNLY	P22749	Granulysin	85685175	85698852	2	TRANS
cg24659054	10	NKX6-2	134600656	-	0.531083	0.0661094	9.4811e-16	3195-50	GNLY	P22749	Granulysin	85685175	85698852	2	TRANS
cg14317285	3	SOX2OT	181444870	+	0.674559	0.0839694	9.48185e-16	3440-7	GZMA	P12544	Granzyme A	55102646	55110252	5	TRANS
cg14604519	12	RASSF3;RASSF3	65019458	+	1.19457	0.148701	9.48197e-16	9545-156	GZMK	P49863	Granzyme K	55024256	55034570	5	TRANS
cg04497709	9	LINC01502;LINC01502;LINC01502	138478049	-	-1.19296	0.1485	9.482e-16	9545-156	GZMK	P49863	Granzyme K	55024256	55034570	5	TRANS
cg12357263	10	AKR1C4	5245393	-	-1.23749	0.154044	9.48521e-16	9545-156	GZMK	P49863	Granzyme K	55024256	55034570	5	TRANS
cg14611767	9	NA	134127575	+	-0.806541	0.100399	9.48696e-16	5339-49	S100A9	P06702	Protein S100-A9	153357854	153361023	1	TRANS
cg24362829	1	NA	178455607	-	-1.25867	0.156682	9.48741e-16	3195-50	GNLY	P22749	Granulysin	85685175	85698852	2	TRANS
cg18738416	17	ARRB2;ARRB2;ARRB2;ARRB2;ARRB2;ARRB2;ARRB2	4617508	+	-1.01197	0.125971	9.4878e-16	3440-7	GZMA	P12544	Granzyme A	55102646	55110252	5	TRANS
cg16654325	7	NA	151124687	+	-1.37793	0.171527	9.48862e-16	3195-50	GNLY	P22749	Granulysin	85685175	85698852	2	TRANS
cg00221513	14	EML1;EML1	100316173	+	-1.47112	0.18313	9.4971e-16	9545-156	GZMK	P49863	Granzyme K	55024256	55034570	5	TRANS
cg21929472	8	SCARA3;SCARA3	27527865	-	-1.44467	0.179838	9.49744e-16	3440-7	GZMA	P12544	Granzyme A	55102646	55110252	5	TRANS
cg13134390	6	NA	4646286	-	-1.70921	0.212769	9.49881e-16	17210-2	TCL1A	P56279	T-cell leukemia/lymphoma protein 1A	95714196	95709947	14	TRANS
cg20992439	15	FES;FES;FES;FES	91429916	+	-1.46431	0.182283	9.49942e-16	9545-156	GZMK	P49863	Granzyme K	55024256	55034570	5	TRANS
cg12621315	2	NA	129080120	-	0.921339	0.114692	9.5003e-16	9545-156	GZMK	P49863	Granzyme K	55024256	55034570	5	TRANS
cg06699584	19	NA	33731010	+	-1.46794	0.182735	9.50121e-16	9545-156	GZMK	P49863	Granzyme K	55024256	55034570	5	TRANS
cg22417371	12	NA	52592034	-	-0.939046	0.116897	9.50131e-16	5339-49	S100A9	P06702	Protein S100-A9	153357854	153361023	1	TRANS
cg16651877	1	BTBD19	45276338	+	1.30721	0.162727	9.50136e-16	3195-50	GNLY	P22749	Granulysin	85685175	85698852	2	TRANS
cg10207553	15	SPG21;SPG21;SPG21	65277977	+	0.76408	0.0951163	9.50259e-16	9545-156	GZMK	P49863	Granzyme K	55024256	55034570	5	TRANS
cg14645027	12	KRT7	52642706	-	-1.47254	0.183309	9.50275e-16	9545-156	GZMK	P49863	Granzyme K	55024256	55034570	5	TRANS
cg02663352	11	CD44;CD44;CD44;CD44;CD44	35167041	-	-0.966767	0.120348	9.50318e-16	3440-7	GZMA	P12544	Granzyme A	55102646	55110252	5	TRANS
cg06823060	16	CMIP;CMIP	81616874	-	-0.88682	0.110396	9.50368e-16	5339-49	S100A9	P06702	Protein S100-A9	153357854	153361023	1	TRANS
cg24447108	16	ACSM1	20703851	+	-2.06798	0.257432	9.50479e-16	9015-1	PRG3	Q9Y2Y8	Proteoglycan 3	57381150	57376769	11	TRANS
cg09915396	17	RAP1GAP2;RAP1GAP2	2907895	+	0.933912	0.116258	9.5056e-16	9545-156	GZMK	P49863	Granzyme K	55024256	55034570	5	TRANS
cg07930874	13	SLAIN1;SLAIN1	78315261	+	-1.41313	0.175913	9.50625e-16	3195-50	GNLY	P22749	Granulysin	85685175	85698852	2	TRANS
cg07882213	8	NA	21541227	+	-1.07605	0.133952	9.50749e-16	9545-156	GZMK	P49863	Granzyme K	55024256	55034570	5	TRANS
cg23040290	18	NA	2515569	+	0.803097	0.0999744	9.50963e-16	5339-49	S100A9	P06702	Protein S100-A9	153357854	153361023	1	TRANS
cg23351584	11	PRSS23	86512100	+	1.0313	0.128383	9.50981e-16	9545-156	GZMK	P49863	Granzyme K	55024256	55034570	5	TRANS
cg13343928	2	NA	218821292	-	-1.25064	0.155689	9.51251e-16	9545-156	GZMK	P49863	Granzyme K	55024256	55034570	5	TRANS
cg20112311	4	CC2D2A;CC2D2A;CC2D2A	15480407	+	-1.27153	0.15829	9.51794e-16	3195-50	GNLY	P22749	Granulysin	85685175	85698852	2	TRANS
cg07292654	16	CMTM4;CMTM4	66719373	+	-1.36773	0.170267	9.52089e-16	3195-50	GNLY	P22749	Granulysin	85685175	85698852	2	TRANS
cg11197258	12	NCOR2;NCOR2	124845001	+	-1.09941	0.136864	9.52414e-16	9015-1	PRG3	Q9Y2Y8	Proteoglycan 3	57381150	57376769	11	TRANS
cg16452866	14	BCL11B;BCL11B	99655676	+	0.631228	0.0785811	9.52512e-16	5339-49	S100A9	P06702	Protein S100-A9	153357854	153361023	1	TRANS
cg08181251	10	AVPI1	99443455	-	-0.809614	0.100789	9.53231e-16	5339-49	S100A9	P06702	Protein S100-A9	153357854	153361023	1	TRANS
cg24938761	19	MOBKL2A	2091406	-	-0.864291	0.107596	9.53361e-16	5339-49	S100A9	P06702	Protein S100-A9	153357854	153361023	1	TRANS
cg02584094	17	PITPNM3;PITPNM3	6461275	+	-1.12883	0.14053	9.53378e-16	9545-156	GZMK	P49863	Granzyme K	55024256	55034570	5	TRANS
cg04717128	13	NA	109879883	+	-1.39592	0.173781	9.53851e-16	3440-7	GZMA	P12544	Granzyme A	55102646	55110252	5	TRANS
cg10997669	8	NA	134162674	-	-0.927055	0.115411	9.53936e-16	5339-49	S100A9	P06702	Protein S100-A9	153357854	153361023	1	TRANS
cg13318959	18	NA	47182808	+	-1.07492	0.133819	9.54299e-16	3440-7	GZMA	P12544	Granzyme A	55102646	55110252	5	TRANS
cg05751330	15	FES;FES;FES;FES;FES;FES;FES;FES	91432682	-	-1.27842	0.159155	9.54686e-16	3440-7	GZMA	P12544	Granzyme A	55102646	55110252	5	TRANS
cg08018303	14	NA	33403946	-	0.657718	0.081882	9.55022e-16	3195-50	GNLY	P22749	Granulysin	85685175	85698852	2	TRANS
cg21352991	7	JAZF1	28123378	+	-0.673613	0.0838609	9.55052e-16	5339-49	S100A9	P06702	Protein S100-A9	153357854	153361023	1	TRANS
cg02182856	5	TCF7;TCF7;TCF7;TCF7;TCF7;TCF7	133474100	-	-0.982948	0.122371	9.55128e-16	3195-50	GNLY	P22749	Granulysin	85685175	85698852	2	TRANS
cg01201140	5	IQGAP2	75765864	-	-1.05491	0.13133	9.55221e-16	3195-50	GNLY	P22749	Granulysin	85685175	85698852	2	TRANS
cg11554982	14	AKAP6	32937945	-	-1.07595	0.133951	9.55454e-16	9545-156	GZMK	P49863	Granzyme K	55024256	55034570	5	TRANS
cg03689799	9	MUSK;MUSK;MUSK	113430978	+	-1.47323	0.183412	9.56e-16	3195-50	GNLY	P22749	Granulysin	85685175	85698852	2	TRANS
cg08229058	13	NA	25296292	-	-1.287	0.160226	9.5602e-16	3440-7	GZMA	P12544	Granzyme A	55102646	55110252	5	TRANS
cg15419373	11	GALNT18	11560691	+	-1.21087	0.150749	9.56053e-16	3195-50	GNLY	P22749	Granulysin	85685175	85698852	2	TRANS
cg04753467	12	CSAD;CSAD	53569794	-	-0.871122	0.108451	9.56094e-16	9545-156	GZMK	P49863	Granzyme K	55024256	55034570	5	TRANS
cg00992745	10	CWF19L1;CWF19L1;CWF19L1;CWF19L1;CWF19L1	102025746	-	-0.752711	0.0937097	9.56108e-16	5339-49	S100A9	P06702	Protein S100-A9	153357854	153361023	1	TRANS
cg22529645	1	LRRC47	3704559	+	-0.925551	0.115228	9.5619e-16	9545-156	GZMK	P49863	Granzyme K	55024256	55034570	5	TRANS
cg03329968	5	C5orf66	134456394	-	-1.32604	0.165088	9.56585e-16	9545-156	GZMK	P49863	Granzyme K	55024256	55034570	5	TRANS
cg16886936	2	NA	240355846	+	-0.9284	0.115583	9.56629e-16	3324-51	LY9	Q9HBG7	T-lymphocyte surface antigen Ly-9	160796074	160828261	1	TRANS
cg05325480	20	ZBTB46	62398775	-	-1.62458	0.202256	9.56675e-16	9545-156	GZMK	P49863	Granzyme K	55024256	55034570	5	TRANS
cg21510305	7	CREB5;CREB5;CREB5	28522887	+	-1.25216	0.155891	9.56833e-16	3440-7	GZMA	P12544	Granzyme A	55102646	55110252	5	TRANS
cg19692165	12	SOX5	24716640	-	0.924063	0.115044	9.57004e-16	3195-50	GNLY	P22749	Granulysin	85685175	85698852	2	TRANS
cg10904109	6	GRM1;GRM1	146755494	-	0.590671	0.0735377	9.57291e-16	3440-7	GZMA	P12544	Granzyme A	55102646	55110252	5	TRANS
cg12150784	11	NA	119613308	+	1.01024	0.125774	9.57516e-16	3195-50	GNLY	P22749	Granulysin	85685175	85698852	2	TRANS
cg16815082	7	NA	98303900	+	-1.24845	0.155431	9.57618e-16	3195-50	GNLY	P22749	Granulysin	85685175	85698852	2	TRANS
cg12870015	1	SNHG12;SNORD99	28905482	+	-1.05929	0.131881	9.57624e-16	3440-7	GZMA	P12544	Granzyme A	55102646	55110252	5	TRANS
cg13436558	5	EBF1;EBF1;EBF1	158319175	-	-1.3382	0.166606	9.57763e-16	3195-50	GNLY	P22749	Granulysin	85685175	85698852	2	TRANS
cg24054190	3	FGF12	192232863	+	0.837304	0.104245	9.58065e-16	9545-156	GZMK	P49863	Granzyme K	55024256	55034570	5	TRANS
cg06458388	4	NA	1130012	+	0.814573	0.101415	9.58117e-16	3440-7	GZMA	P12544	Granzyme A	55102646	55110252	5	TRANS
cg06702990	11	FAT3	92562727	-	-1.411	0.17567	9.58119e-16	3440-7	GZMA	P12544	Granzyme A	55102646	55110252	5	TRANS
cg18347010	17	NA	55888532	-	0.842835	0.104933	9.58147e-16	3440-7	GZMA	P12544	Granzyme A	55102646	55110252	5	TRANS
cg18273840	5	HCN1	45695643	-	0.567133	0.0706084	9.58197e-16	9545-156	GZMK	P49863	Granzyme K	55024256	55034570	5	CIS
cg26679428	8	SGK3;C8orf44-SGK3	67624417	-	-0.817162	0.101737	9.58224e-16	5339-49	S100A9	P06702	Protein S100-A9	153357854	153361023	1	TRANS
cg21575634	12	STX2;STX2	131310417	-	-1.13436	0.141228	9.58232e-16	4148-49	PAPPA	Q13219	Pappalysin-1	116153791	116402321	9	TRANS
cg06825415	5	NA	13960359	+	-0.785232	0.0977621	9.58459e-16	9545-156	GZMK	P49863	Granzyme K	55024256	55034570	5	TRANS
cg07909518	2	NA	235346682	+	-1.79628	0.223639	9.58534e-16	6485-59	IGLL1	P15814	Immunoglobulin lambda-like polypeptide 1	23580302	23573125	22	TRANS
cg15407257	20	NA	23621136	+	-1.21447	0.151203	9.5864e-16	3440-7	GZMA	P12544	Granzyme A	55102646	55110252	5	TRANS
cg03455107	17	ANKFN1	54509207	+	-1.38393	0.172301	9.5873e-16	3195-50	GNLY	P22749	Granulysin	85685175	85698852	2	TRANS
cg06451566	6	LOC100422737	107187275	-	-1.3157	0.163806	9.5875e-16	3291-30	FCER2	P06734	Low affinity immunoglobulin epsilon Fc receptor	7702146	7688758	19	TRANS
cg16329589	4	NA	174430141	-	0.729221	0.0907894	9.589e-16	3440-7	GZMA	P12544	Granzyme A	55102646	55110252	5	TRANS
cg08141424	3	PDZRN3	73674087	+	0.82905	0.103218	9.58928e-16	3440-7	GZMA	P12544	Granzyme A	55102646	55110252	5	TRANS
cg14559744	11	NA	3189108	-	-0.808335	0.100639	9.59008e-16	5339-49	S100A9	P06702	Protein S100-A9	153357854	153361023	1	TRANS
cg13271483	5	HSD17B4;HSD17B4;HSD17B4;HSD17B4;HSD17B4	118787325	-	-1.18607	0.147668	9.59122e-16	3195-50	GNLY	P22749	Granulysin	85685175	85698852	2	TRANS
cg26738395	4	NA	184532130	-	-1.21558	0.151343	9.5943e-16	3440-7	GZMA	P12544	Granzyme A	55102646	55110252	5	TRANS
cg12885773	7	NA	47725484	-	-1.12774	0.140407	9.59584e-16	3440-7	GZMA	P12544	Granzyme A	55102646	55110252	5	TRANS
cg08583830	11	DSCAML1	117521011	-	-1.51994	0.189239	9.59853e-16	3195-50	GNLY	P22749	Granulysin	85685175	85698852	2	TRANS
cg00308914	5	NA	17436715	+	0.863337	0.107489	9.59929e-16	9545-156	GZMK	P49863	Granzyme K	55024256	55034570	5	TRANS
cg18862767	1	NT5C1A	40137970	-	0.785779	0.0978325	9.59937e-16	3440-7	GZMA	P12544	Granzyme A	55102646	55110252	5	TRANS
cg24383507	10	KCNIP2;KCNIP2;KCNIP2;KCNIP2;KCNIP2;KCNIP2;KCNIP2	103600846	-	0.671466	0.0836003	9.60092e-16	9545-156	GZMK	P49863	Granzyme K	55024256	55034570	5	TRANS
cg26003072	17	ITGB4;ITGB4;ITGB4	73747158	+	-1.61076	0.200547	9.60116e-16	3195-50	GNLY	P22749	Granulysin	85685175	85698852	2	TRANS
cg19394039	6	NA	15901433	+	-0.832461	0.103645	9.60231e-16	5339-49	S100A9	P06702	Protein S100-A9	153357854	153361023	1	TRANS
cg22592725	21	APP;APP;APP;APP;APP;APP;APP;APP;APP;APP	27484586	-	-1.02676	0.127837	9.6039e-16	9545-156	GZMK	P49863	Granzyme K	55024256	55034570	5	TRANS
cg02911574	2	NA	24705666	+	-0.819482	0.10203	9.60452e-16	5339-49	S100A9	P06702	Protein S100-A9	153357854	153361023	1	TRANS
cg23488266	3	KCNAB1;KCNAB1;KCNAB1;KCNAB1;KCNAB1	156237918	-	-1.05885	0.131832	9.60585e-16	3324-51	LY9	Q9HBG7	T-lymphocyte surface antigen Ly-9	160796074	160828261	1	TRANS
cg19027189	2	NA	236179089	-	-0.86722	0.107974	9.60861e-16	3195-50	GNLY	P22749	Granulysin	85685175	85698852	2	TRANS
cg11451379	1	EDARADD;EDARADD	236557466	-	0.888115	0.110576	9.60914e-16	3195-50	GNLY	P22749	Granulysin	85685175	85698852	2	TRANS
cg06460992	22	NA	46936638	+	-1.47915	0.184163	9.61102e-16	3195-50	GNLY	P22749	Granulysin	85685175	85698852	2	TRANS
cg02923706	14	NA	38057472	+	0.896146	0.111576	9.61136e-16	3195-50	GNLY	P22749	Granulysin	85685175	85698852	2	TRANS
cg21310745	7	HOXA10-AS;HOXA10-HOXA9	27208454	+	-1.36599	0.170076	9.6145e-16	5339-49	S100A9	P06702	Protein S100-A9	153357854	153361023	1	TRANS
cg07330330	15	CYP1A2	75043256	-	-1.51983	0.18923	9.61677e-16	3195-50	GNLY	P22749	Granulysin	85685175	85698852	2	TRANS
cg22010052	5	LVRN	115298704	+	0.550553	0.068548	9.61715e-16	3440-7	GZMA	P12544	Granzyme A	55102646	55110252	5	TRANS
cg07141359	11	NA	119861251	+	-1.44002	0.179294	9.61982e-16	3195-50	GNLY	P22749	Granulysin	85685175	85698852	2	TRANS
cg08271804	19	ZNF492	22816896	-	0.682679	0.0849994	9.62369e-16	3195-50	GNLY	P22749	Granulysin	85685175	85698852	2	TRANS
cg26622683	6	ARID1B;ARID1B	157396835	-	-1.04216	0.129758	9.62481e-16	9545-156	GZMK	P49863	Granzyme K	55024256	55034570	5	TRANS
cg02149988	21	RUNX1	36355423	+	-1.13078	0.140793	9.62497e-16	3195-50	GNLY	P22749	Granulysin	85685175	85698852	2	TRANS
cg08403891	20	CDK5RAP1;CDK5RAP1;CDK5RAP1;CDK5RAP1;CDK5RAP1	31957417	-	0.986646	0.122847	9.62763e-16	5339-49	S100A9	P06702	Protein S100-A9	153357854	153361023	1	TRANS
cg25563248	5	NA	55643146	-	-0.929347	0.115713	9.62779e-16	5339-49	S100A9	P06702	Protein S100-A9	153357854	153361023	1	TRANS
cg05974340	17	MYO1C;MYO1C;MYO1C	1379977	-	-1.47601	0.183778	9.62884e-16	17210-2	TCL1A	P56279	T-cell leukemia/lymphoma protein 1A	95714196	95709947	14	TRANS
cg07906004	6	ZDHHC14;ZDHHC14	157982346	-	-1.2153	0.151316	9.6295e-16	17210-2	TCL1A	P56279	T-cell leukemia/lymphoma protein 1A	95714196	95709947	14	TRANS
cg11145282	1	NA	56008170	-	-1.2038	0.149885	9.63044e-16	3195-50	GNLY	P22749	Granulysin	85685175	85698852	2	TRANS
cg14071548	10	NA	9346851	-	-1.22418	0.152423	9.6305e-16	9545-156	GZMK	P49863	Granzyme K	55024256	55034570	5	TRANS
cg21503476	5	FOXI1;FOXI1	169531595	+	-1.72652	0.21497	9.63321e-16	3195-50	GNLY	P22749	Granulysin	85685175	85698852	2	TRANS
cg08306303	11	PVRL1;PVRL1;PVRL1	119567761	-	-1.13853	0.14176	9.63475e-16	3195-50	GNLY	P22749	Granulysin	85685175	85698852	2	TRANS
cg15807655	7	MYH16	98869778	-	-1.1759	0.146413	9.63505e-16	9545-156	GZMK	P49863	Granzyme K	55024256	55034570	5	TRANS
cg26026551	7	ZMIZ2;ZMIZ2	44787496	+	-0.800391	0.0996582	9.64008e-16	5339-49	S100A9	P06702	Protein S100-A9	153357854	153361023	1	TRANS
cg20556361	7	LOC101926963;LOC101926963;PRKAR1B;PRKAR1B;PRKAR1B;PRKAR1B;PRKAR1B;PRKAR1B	647637	+	-1.23322	0.153551	9.64165e-16	3291-30	FCER2	P06734	Low affinity immunoglobulin epsilon Fc receptor	7702146	7688758	19	TRANS
cg16651768	1	NA	222340714	+	-0.957003	0.119159	9.64335e-16	3195-50	GNLY	P22749	Granulysin	85685175	85698852	2	TRANS
cg12083775	2	NA	69922507	-	0.77646	0.0966792	9.64383e-16	3440-7	GZMA	P12544	Granzyme A	55102646	55110252	5	TRANS
cg26762224	19	CEACAM16	45205227	-	-1.37075	0.170677	9.64614e-16	9545-156	GZMK	P49863	Granzyme K	55024256	55034570	5	TRANS
cg09083346	21	TIAM1	32902816	-	-1.56105	0.194371	9.64809e-16	3195-50	GNLY	P22749	Granulysin	85685175	85698852	2	TRANS
cg02939918	6	HEBP2	138726163	+	0.855546	0.106527	9.64987e-16	9545-156	GZMK	P49863	Granzyme K	55024256	55034570	5	TRANS
cg21586391	7	NA	128730117	-	-1.00015	0.124533	9.65041e-16	5339-49	S100A9	P06702	Protein S100-A9	153357854	153361023	1	TRANS
cg03929031	6	CYB5R4	84668020	-	-0.918183	0.114327	9.6519e-16	3440-7	GZMA	P12544	Granzyme A	55102646	55110252	5	TRANS
cg16219283	6	LTA;LTA;LTA	31540002	+	0.81259	0.101179	9.65253e-16	5339-49	S100A9	P06702	Protein S100-A9	153357854	153361023	1	TRANS
cg23506940	3	NA	196337239	+	-1.13527	0.141358	9.65483e-16	3440-7	GZMA	P12544	Granzyme A	55102646	55110252	5	TRANS
cg04105639	18	CCDC102B;CCDC102B	66602873	+	-1.31906	0.164243	9.65566e-16	3195-50	GNLY	P22749	Granulysin	85685175	85698852	2	TRANS
cg27077475	7	ELMO1;ELMO1;ELMO1	37394706	+	-0.745045	0.0927693	9.65607e-16	5339-49	S100A9	P06702	Protein S100-A9	153357854	153361023	1	TRANS
cg13588073	7	PRKAG2;PRKAG2;PRKAG2;PRKAG2;PRKAG2	151330288	-	0.898417	0.111867	9.65806e-16	3195-50	GNLY	P22749	Granulysin	85685175	85698852	2	TRANS
cg17240239	22	RFPL3;RFPL3	32752751	-	-1.28344	0.159808	9.65818e-16	3440-7	GZMA	P12544	Granzyme A	55102646	55110252	5	TRANS
cg05560127	11	NA	128554774	-	0.791131	0.0985082	9.65881e-16	9545-156	GZMK	P49863	Granzyme K	55024256	55034570	5	TRANS
cg10633772	4	NA	159122850	-	-1.77108	0.220528	9.65992e-16	3195-50	GNLY	P22749	Granulysin	85685175	85698852	2	TRANS
cg03723688	10	SRGN;SRGN	70846761	-	-0.747874	0.0931221	9.65997e-16	5339-49	S100A9	P06702	Protein S100-A9	153357854	153361023	1	TRANS
cg00658743	2	NA	620044	+	-0.886984	0.110444	9.6611e-16	9545-156	GZMK	P49863	Granzyme K	55024256	55034570	5	TRANS
cg00718513	2	NA	89215272	-	-0.933517	0.116238	9.66221e-16	3324-51	LY9	Q9HBG7	T-lymphocyte surface antigen Ly-9	160796074	160828261	1	TRANS
cg15265384	19	NA	7410716	-	1.02671	0.127842	9.66268e-16	5339-49	S100A9	P06702	Protein S100-A9	153357854	153361023	1	TRANS
cg11086982	14	PAPLN	73736972	+	0.574825	0.0715751	9.66288e-16	3195-50	GNLY	P22749	Granulysin	85685175	85698852	2	TRANS
cg25154236	10	CXCL12;CXCL12	44871372	-	-1.16879	0.145534	9.66405e-16	3195-50	GNLY	P22749	Granulysin	85685175	85698852	2	TRANS
cg05318454	19	EML2	46117805	-	-1.25843	0.156696	9.66559e-16	3440-7	GZMA	P12544	Granzyme A	55102646	55110252	5	TRANS
cg15992985	5	NA	31692800	+	-1.75496	0.218523	9.66566e-16	9545-156	GZMK	P49863	Granzyme K	55024256	55034570	5	TRANS
cg16309325	11	LMO1	8264034	+	-1.14618	0.142719	9.66689e-16	3440-7	GZMA	P12544	Granzyme A	55102646	55110252	5	TRANS
cg04130625	5	NA	7384548	-	-1.62437	0.202262	9.66782e-16	3195-50	GNLY	P22749	Granulysin	85685175	85698852	2	TRANS
cg18245230	7	DNAJB6	157204586	+	-1.25511	0.156284	9.66827e-16	3440-7	GZMA	P12544	Granzyme A	55102646	55110252	5	TRANS
cg06100756	17	NA	43221575	-	0.707365	0.0880794	9.6688e-16	3195-50	GNLY	P22749	Granulysin	85685175	85698852	2	TRANS
cg00890518	4	TBC1D14	6909686	+	1.01195	0.126006	9.6699e-16	3195-50	GNLY	P22749	Granulysin	85685175	85698852	2	TRANS
cg14655122	1	RAP1GAP;RAP1GAP;RAP1GAP	21970665	-	-1.29409	0.161138	9.67158e-16	9545-156	GZMK	P49863	Granzyme K	55024256	55034570	5	TRANS
cg13116350	2	NA	28686966	+	0.905118	0.112704	9.67196e-16	9545-156	GZMK	P49863	Granzyme K	55024256	55034570	5	TRANS
cg13471990	10	ENTPD1;ENTPD1;ENTPD1;ENTPD1;ENTPD1;ENTPD1;ENTPD1	97515222	+	-0.790258	0.0984016	9.6721e-16	5339-49	S100A9	P06702	Protein S100-A9	153357854	153361023	1	TRANS
cg03346852	11	NUP98;NUP98;NUP98;NUP98	3744503	+	-0.638598	0.0795172	9.67297e-16	5339-49	S100A9	P06702	Protein S100-A9	153357854	153361023	1	TRANS
cg12820718	21	NA	43876669	-	1.37651	0.171402	9.67605e-16	5339-49	S100A9	P06702	Protein S100-A9	153357854	153361023	1	TRANS
cg10768883	5	ADAM19	156914541	+	-1.34103	0.166985	9.68233e-16	6485-59	IGLL1	P15814	Immunoglobulin lambda-like polypeptide 1	23580302	23573125	22	TRANS
cg02769705	1	TMEM183B;TMEM183A	202975059	-	-0.686737	0.0855128	9.68358e-16	5339-49	S100A9	P06702	Protein S100-A9	153357854	153361023	1	TRANS
cg25481253	7	TAS2R38	141673384	+	-0.915799	0.114036	9.68424e-16	9545-156	GZMK	P49863	Granzyme K	55024256	55034570	5	TRANS
cg01698432	18	FHOD3;FHOD3;FHOD3	34304338	+	-1.34849	0.167916	9.68595e-16	3195-50	GNLY	P22749	Granulysin	85685175	85698852	2	TRANS
cg22635491	12	TBX3;TBX3	115109934	-	0.818722	0.101948	9.6861e-16	3440-7	GZMA	P12544	Granzyme A	55102646	55110252	5	TRANS
cg00256380	15	CHRNA3;CHRNA3;CHRNA3	78894639	+	-1.09578	0.136448	9.68885e-16	3195-50	GNLY	P22749	Granulysin	85685175	85698852	2	TRANS
cg03222834	16	SHISA9	13177060	+	-1.32393	0.164859	9.69564e-16	9545-156	GZMK	P49863	Granzyme K	55024256	55034570	5	TRANS
cg06514200	1	PAFAH2	26325870	-	-1.87332	0.233271	9.69585e-16	9545-156	GZMK	P49863	Granzyme K	55024256	55034570	5	TRANS
cg09397397	12	TMTC1;TMTC1	29671478	-	-1.08864	0.135561	9.69594e-16	3440-7	GZMA	P12544	Granzyme A	55102646	55110252	5	TRANS
cg11274217	18	NA	12236749	+	-1.29032	0.160676	9.69835e-16	3440-7	GZMA	P12544	Granzyme A	55102646	55110252	5	TRANS
cg26234900	6	TAP1	32820214	+	0.842379	0.104896	9.70017e-16	5339-49	S100A9	P06702	Protein S100-A9	153357854	153361023	1	TRANS
cg05064319	5	FSTL4	132792488	+	-1.38319	0.17224	9.70051e-16	9545-156	GZMK	P49863	Granzyme K	55024256	55034570	5	TRANS
cg05345160	6	NA	144555498	+	-1.28723	0.160291	9.70237e-16	3440-7	GZMA	P12544	Granzyme A	55102646	55110252	5	TRANS
cg21930668	1	PADI3	17592170	+	-1.27786	0.159124	9.70328e-16	3440-7	GZMA	P12544	Granzyme A	55102646	55110252	5	TRANS
cg22122808	17	CYB561;CYB561;CYB561	61511683	+	1.21472	0.151264	9.70937e-16	3440-7	GZMA	P12544	Granzyme A	55102646	55110252	5	TRANS
cg05678758	11	SHANK2	70742884	-	-1.31444	0.163682	9.71032e-16	3440-7	GZMA	P12544	Granzyme A	55102646	55110252	5	TRANS
cg01986081	2	LCT	136552499	+	0.951855	0.118531	9.71588e-16	3440-7	GZMA	P12544	Granzyme A	55102646	55110252	5	TRANS
cg14236144	3	NA	151977465	-	1.04958	0.130701	9.71967e-16	5339-49	S100A9	P06702	Protein S100-A9	153357854	153361023	1	TRANS
cg06091013	17	FBXO39	6679482	-	0.915159	0.113963	9.71986e-16	3195-50	GNLY	P22749	Granulysin	85685175	85698852	2	TRANS
cg11002670	22	PRODH;PRODH	18918627	+	-1.19661	0.149012	9.72097e-16	9545-156	GZMK	P49863	Granzyme K	55024256	55034570	5	TRANS
cg19908615	11	NA	61270498	-	-1.31032	0.163172	9.72346e-16	3195-50	GNLY	P22749	Granulysin	85685175	85698852	2	TRANS
cg18160072	5	GHR	42424425	+	0.9612	0.119697	9.7249e-16	3195-50	GNLY	P22749	Granulysin	85685175	85698852	2	TRANS
cg13537240	12	CACNA1C;CACNA1C;CACNA1C;CACNA1C;CACNA1C;CACNA1C;CACNA1C;CACNA1C;CACNA1C;CACNA1C;CACNA1C;CACNA1C;CACNA1C;CACNA1C;CACNA1C;CACNA1C;CACNA1C;CACNA1C;CACNA1C;CACNA1C;CACNA1C;CACNA1C;CACNA1C	2761549	-	-1.69992	0.211689	9.72563e-16	9545-156	GZMK	P49863	Granzyme K	55024256	55034570	5	TRANS
cg13683194	9	C9orf125	104237697	-	-1.31483	0.163735	9.72743e-16	3440-7	GZMA	P12544	Granzyme A	55102646	55110252	5	TRANS
cg04419723	9	NA	74398117	+	0.893067	0.111213	9.72748e-16	5339-49	S100A9	P06702	Protein S100-A9	153357854	153361023	1	TRANS
cg01060950	20	PTPN1;PTPN1	49178355	-	-0.842774	0.10495	9.72805e-16	3440-7	GZMA	P12544	Granzyme A	55102646	55110252	5	TRANS
cg15818948	20	SLC24A3	19638681	+	-0.91179	0.113545	9.72911e-16	5339-49	S100A9	P06702	Protein S100-A9	153357854	153361023	1	TRANS
cg00519186	12	NA	47233670	-	-1.41263	0.175915	9.73145e-16	3440-7	GZMA	P12544	Granzyme A	55102646	55110252	5	TRANS
cg25346025	18	TXNL4A;TXNL4A;TXNL4A;TXNL4A;TXNL4A;TXNL4A;TXNL4A;TXNL4A	77743882	-	-0.913517	0.11376	9.73331e-16	9545-156	GZMK	P49863	Granzyme K	55024256	55034570	5	TRANS
cg20956594	13	NA	29202889	+	-0.786894	0.0979922	9.73341e-16	5339-49	S100A9	P06702	Protein S100-A9	153357854	153361023	1	TRANS
cg22803868	17	RAB34;RAB34;RAB34;RAB34;RAB34;RAB34;RAB34	27045164	-	0.870192	0.108366	9.73567e-16	9545-156	GZMK	P49863	Granzyme K	55024256	55034570	5	TRANS
cg17345741	14	NA	69472652	+	-1.87624	0.23365	9.73587e-16	3440-7	GZMA	P12544	Granzyme A	55102646	55110252	5	TRANS
cg09974235	10	ABCC2	101560530	+	-1.13804	0.141721	9.73654e-16	3195-50	GNLY	P22749	Granulysin	85685175	85698852	2	TRANS
cg25361524	10	NA	23184260	-	-1.45545	0.181249	9.73688e-16	3195-50	GNLY	P22749	Granulysin	85685175	85698852	2	TRANS
cg27513935	13	PRHOXNB	28552610	-	1.53397	0.191027	9.73728e-16	3195-50	GNLY	P22749	Granulysin	85685175	85698852	2	TRANS
cg25599145	2	NA	86575088	-	-1.19699	0.149063	9.73779e-16	3440-7	GZMA	P12544	Granzyme A	55102646	55110252	5	TRANS
cg23064082	11	MPPED2	30428652	+	-1.21565	0.151387	9.73924e-16	3440-7	GZMA	P12544	Granzyme A	55102646	55110252	5	TRANS
cg07516789	12	NCOR2;NCOR2;NCOR2	124922854	+	-1.8848	0.234717	9.73944e-16	9545-156	GZMK	P49863	Granzyme K	55024256	55034570	5	TRANS
cg18124162	13	MYO16	109616351	-	-1.31424	0.163664	9.73999e-16	3440-7	GZMA	P12544	Granzyme A	55102646	55110252	5	TRANS
cg10990350	7	SRI;SRI;SRI;SRI	87850389	+	0.855159	0.106494	9.74115e-16	9545-156	GZMK	P49863	Granzyme K	55024256	55034570	5	TRANS
cg26736081	3	RFTN1	16401047	+	-0.968459	0.120604	9.74229e-16	5339-49	S100A9	P06702	Protein S100-A9	153357854	153361023	1	TRANS
cg09082384	5	HRAT56	117869967	-	-1.45054	0.180639	9.74241e-16	3440-7	GZMA	P12544	Granzyme A	55102646	55110252	5	TRANS
cg07457213	10	SH3PXD2A	105498968	+	-1.44039	0.179376	9.74666e-16	3440-7	GZMA	P12544	Granzyme A	55102646	55110252	5	TRANS
cg14936938	8	NA	122118171	-	-1.04162	0.129716	9.74782e-16	9545-156	GZMK	P49863	Granzyme K	55024256	55034570	5	TRANS
cg05639533	7	WIPI2;WIPI2;WIPI2;WIPI2;WIPI2	5258428	-	0.826403	0.102915	9.74929e-16	3440-7	GZMA	P12544	Granzyme A	55102646	55110252	5	TRANS
cg00528079	16	GRIN2A;GRIN2A;GRIN2A	10060873	-	-0.970254	0.120829	9.75067e-16	3440-7	GZMA	P12544	Granzyme A	55102646	55110252	5	TRANS
cg11536474	2	NA	63286049	+	0.623989	0.0777079	9.753e-16	9545-156	GZMK	P49863	Granzyme K	55024256	55034570	5	TRANS
cg08162284	8	MSRA;MSRA;MSRA;MSRA	10174536	-	-1.13075	0.140817	9.75338e-16	3195-50	GNLY	P22749	Granulysin	85685175	85698852	2	TRANS
cg10497447	13	NA	77427321	+	-1.04263	0.129843	9.75467e-16	3440-7	GZMA	P12544	Granzyme A	55102646	55110252	5	TRANS
cg18565783	10	NA	57390704	+	0.828585	0.103188	9.75559e-16	9545-156	GZMK	P49863	Granzyme K	55024256	55034570	5	TRANS
cg02629692	3	CDHR4	49837224	+	-1.24334	0.154839	9.75651e-16	3440-7	GZMA	P12544	Granzyme A	55102646	55110252	5	TRANS
cg17173975	12	BICD1;BICD1	32292997	-	0.722546	0.0899828	9.76129e-16	9545-156	GZMK	P49863	Granzyme K	55024256	55034570	5	TRANS
cg21356269	7	RAPGEF5	22365037	-	-1.82938	0.227824	9.76394e-16	9545-156	GZMK	P49863	Granzyme K	55024256	55034570	5	TRANS
cg21363348	7	TMEM140	134832221	-	0.833643	0.103819	9.76487e-16	3440-7	GZMA	P12544	Granzyme A	55102646	55110252	5	TRANS
cg09390513	12	CACNA1C;CACNA1C;CACNA1C;CACNA1C;CACNA1C;CACNA1C;CACNA1C;CACNA1C;CACNA1C;CACNA1C;CACNA1C;CACNA1C;CACNA1C;CACNA1C;CACNA1C;CACNA1C;CACNA1C;CACNA1C;CACNA1C;CACNA1C;CACNA1C;CACNA1C;CACNA1C	2278531	+	-1.45697	0.181446	9.76567e-16	3440-7	GZMA	P12544	Granzyme A	55102646	55110252	5	TRANS
cg09226596	14	NA	38668541	+	-1.34064	0.166958	9.76574e-16	3440-7	GZMA	P12544	Granzyme A	55102646	55110252	5	TRANS
cg27485921	2	ATP6V1E2	46747379	+	-0.904847	0.112687	9.76638e-16	5339-49	S100A9	P06702	Protein S100-A9	153357854	153361023	1	TRANS
cg16705627	13	SOX1;SOX1	112721950	+	1.12899	0.140602	9.76906e-16	3195-50	GNLY	P22749	Granulysin	85685175	85698852	2	TRANS
cg13548239	8	DLC1;DLC1	13211937	+	-1.12042	0.139534	9.76978e-16	3195-50	GNLY	P22749	Granulysin	85685175	85698852	2	TRANS
cg08475832	9	NA	138271837	-	-1.33157	0.16583	9.77018e-16	3195-50	GNLY	P22749	Granulysin	85685175	85698852	2	TRANS
cg21489154	5	GPBP1;GPBP1;GPBP1	56496019	+	0.864225	0.107629	9.77322e-16	3324-51	LY9	Q9HBG7	T-lymphocyte surface antigen Ly-9	160796074	160828261	1	TRANS
cg09454295	4	MIR1273H	39172219	-	-0.8533	0.106269	9.77726e-16	5339-49	S100A9	P06702	Protein S100-A9	153357854	153361023	1	TRANS
cg16126286	1	SDCCAG8	243646235	-	0.643799	0.0801783	9.77924e-16	3440-7	GZMA	P12544	Granzyme A	55102646	55110252	5	TRANS
cg20133559	2	NA	64566124	-	-0.948572	0.118135	9.7809e-16	9545-156	GZMK	P49863	Granzyme K	55024256	55034570	5	TRANS
cg11145581	1	NA	23523635	-	-1.14239	0.142273	9.78118e-16	3324-51	LY9	Q9HBG7	T-lymphocyte surface antigen Ly-9	160796074	160828261	1	TRANS
cg08878578	1	NA	30570079	-	-1.68449	0.209786	9.7814e-16	3440-7	GZMA	P12544	Granzyme A	55102646	55110252	5	TRANS
cg00157439	6	SMOC2;SMOC2	168936684	+	-1.51781	0.189028	9.78227e-16	3195-50	GNLY	P22749	Granulysin	85685175	85698852	2	TRANS
cg13067891	1	NA	14887886	+	-1.60833	0.200301	9.78499e-16	9545-156	GZMK	P49863	Granzyme K	55024256	55034570	5	TRANS
cg09913544	22	CBX6	39269086	-	0.673245	0.0838464	9.78637e-16	9545-156	GZMK	P49863	Granzyme K	55024256	55034570	5	TRANS
cg14280491	10	PALD1	72259932	-	-1.2645	0.157482	9.7877e-16	9545-156	GZMK	P49863	Granzyme K	55024256	55034570	5	TRANS
cg01994728	2	PLEKHM3	208695648	-	-1.0297	0.12824	9.7884e-16	5339-49	S100A9	P06702	Protein S100-A9	153357854	153361023	1	TRANS
cg21801127	12	MSRB3;MSRB3	65672174	-	0.829552	0.103314	9.79005e-16	9545-156	GZMK	P49863	Granzyme K	55024256	55034570	5	TRANS
cg25238382	17	NA	72981310	+	-1.1297	0.140694	9.79033e-16	3195-50	GNLY	P22749	Granulysin	85685175	85698852	2	TRANS
cg06519127	21	NA	43144690	-	-1.27533	0.158832	9.79431e-16	9545-156	GZMK	P49863	Granzyme K	55024256	55034570	5	TRANS
cg04168854	10	LOC729020	105005538	-	-1.15123	0.143377	9.79602e-16	9545-156	GZMK	P49863	Granzyme K	55024256	55034570	5	TRANS
cg14324980	21	RUNX1;RUNX1;RUNX1	36208014	-	-0.952303	0.118603	9.79932e-16	5339-49	S100A9	P06702	Protein S100-A9	153357854	153361023	1	TRANS
cg04131610	3	CCR5;CCR5	46411447	-	-0.892359	0.111138	9.80223e-16	3195-50	GNLY	P22749	Granulysin	85685175	85698852	2	TRANS
cg11439749	20	FAM65C;FAM65C;FAM65C	49253618	+	-1.12399	0.139986	9.80256e-16	5339-49	S100A9	P06702	Protein S100-A9	153357854	153361023	1	TRANS
cg20157498	8	FAM87A	334162	+	-1.34505	0.167517	9.80277e-16	3440-7	GZMA	P12544	Granzyme A	55102646	55110252	5	TRANS
cg19800505	10	PI4K2A	99413214	-	-0.681624	0.0848923	9.80513e-16	5339-49	S100A9	P06702	Protein S100-A9	153357854	153361023	1	TRANS
cg22393461	1	NMNAT1	10010658	+	1.09969	0.13696	9.80632e-16	9545-156	GZMK	P49863	Granzyme K	55024256	55034570	5	TRANS
cg14684137	10	MGMT	131542617	-	-1.41865	0.176686	9.80648e-16	3195-50	GNLY	P22749	Granulysin	85685175	85698852	2	TRANS
cg18635253	2	MARCH7;MARCH7;MARCH7	160580561	-	-0.708192	0.0882018	9.80884e-16	5339-49	S100A9	P06702	Protein S100-A9	153357854	153361023	1	TRANS
cg01922918	1	ECE1	21665104	+	-0.882886	0.109959	9.8091e-16	5339-49	S100A9	P06702	Protein S100-A9	153357854	153361023	1	TRANS
cg03925502	12	CRACR2A;CRACR2A	3853303	+	-0.885651	0.110304	9.80995e-16	3195-50	GNLY	P22749	Granulysin	85685175	85698852	2	TRANS
cg05007486	19	NA	31399134	+	-1.05482	0.131373	9.81095e-16	3440-7	GZMA	P12544	Granzyme A	55102646	55110252	5	TRANS
cg21795390	18	ZNF532	56594753	+	-1.43978	0.179318	9.81114e-16	9545-156	GZMK	P49863	Granzyme K	55024256	55034570	5	TRANS
cg22503783	9	NA	130768215	-	0.805477	0.100318	9.81155e-16	3440-7	GZMA	P12544	Granzyme A	55102646	55110252	5	TRANS
cg06689758	2	NA	207847420	+	1.54107	0.191934	9.81189e-16	5339-49	S100A9	P06702	Protein S100-A9	153357854	153361023	1	TRANS
cg06255986	7	EGFR-AS1;EGFR	55254148	+	-1.59389	0.198513	9.81297e-16	9545-156	GZMK	P49863	Granzyme K	55024256	55034570	5	TRANS
cg09535027	11	NA	86432076	-	-1.1768	0.146566	9.81313e-16	3440-7	GZMA	P12544	Granzyme A	55102646	55110252	5	TRANS
cg12130328	1	LPHN2	82269019	-	1.01682	0.126641	9.81372e-16	3440-7	GZMA	P12544	Granzyme A	55102646	55110252	5	TRANS
cg23378765	10	CCSER2;CCSER2;CCSER2	86090193	-	0.769282	0.095811	9.81426e-16	5339-49	S100A9	P06702	Protein S100-A9	153357854	153361023	1	TRANS
cg20066716	7	VWC2	49815181	-	0.79298	0.0987627	9.81554e-16	3195-50	GNLY	P22749	Granulysin	85685175	85698852	2	TRANS
cg19657875	5	ZBED3;LOC728723	76382381	+	1.10518	0.137646	9.81582e-16	3195-50	GNLY	P22749	Granulysin	85685175	85698852	2	TRANS
cg23054188	5	SEMA6A	115886970	-	-0.976502	0.12162	9.81663e-16	9545-156	GZMK	P49863	Granzyme K	55024256	55034570	5	TRANS
cg05890407	16	NA	87555448	-	-1.32304	0.16478	9.81668e-16	3195-50	GNLY	P22749	Granulysin	85685175	85698852	2	TRANS
cg18998138	2	GULP1	189157241	-	0.873914	0.108844	9.82161e-16	3195-50	GNLY	P22749	Granulysin	85685175	85698852	2	TRANS
cg08158049	5	H2AFY;H2AFY;H2AFY;H2AFY;H2AFY	134735478	+	0.861885	0.107346	9.82337e-16	9545-156	GZMK	P49863	Granzyme K	55024256	55034570	5	TRANS
cg03227958	14	PRIMA1	94187770	+	-1.45543	0.181272	9.82699e-16	3195-50	GNLY	P22749	Granulysin	85685175	85698852	2	TRANS
cg02913246	14	PAPLN	73706300	-	0.891769	0.111069	9.82784e-16	9545-156	GZMK	P49863	Granzyme K	55024256	55034570	5	TRANS
cg22801561	17	MSI2;MSI2	55562964	+	0.788904	0.0982571	9.82876e-16	3195-50	GNLY	P22749	Granulysin	85685175	85698852	2	TRANS
cg06452190	11	LSP1;LSP1;LSP1;LSP1;LSP1;LSP1	1912184	+	1.4618	0.182066	9.8298e-16	9545-156	GZMK	P49863	Granzyme K	55024256	55034570	5	TRANS
cg24106568	11	STT3A;STT3A;STT3A	125464650	-	-1.16059	0.14455	9.83043e-16	4148-49	PAPPA	Q13219	Pappalysin-1	116153791	116402321	9	TRANS
cg23837520	1	IL23R	67659645	-	-1.16759	0.145423	9.8313e-16	3195-50	GNLY	P22749	Granulysin	85685175	85698852	2	TRANS
cg11467777	18	L3MBTL4	6368522	-	-1.48137	0.184504	9.83303e-16	3440-7	GZMA	P12544	Granzyme A	55102646	55110252	5	TRANS
cg08370545	18	CELF4;CELF4;CELF4;CELF4	34888711	-	-1.51866	0.18915	9.83523e-16	3195-50	GNLY	P22749	Granulysin	85685175	85698852	2	TRANS
cg13116811	6	NA	6735593	-	-1.42985	0.178088	9.83574e-16	3440-7	GZMA	P12544	Granzyme A	55102646	55110252	5	TRANS
cg13847701	2	XDH	31570468	+	-1.51461	0.188645	9.83662e-16	9545-156	GZMK	P49863	Granzyme K	55024256	55034570	5	TRANS
cg09674867	11	C11orf16	8954206	-	-1.56908	0.195429	9.83779e-16	9545-156	GZMK	P49863	Granzyme K	55024256	55034570	5	TRANS
cg09510190	14	PLEK2	67864188	+	-1.43362	0.178558	9.83934e-16	3440-7	GZMA	P12544	Granzyme A	55102646	55110252	5	TRANS
cg03278467	1	IL23R	67631521	+	-1.0057	0.125261	9.84088e-16	3195-50	GNLY	P22749	Granulysin	85685175	85698852	2	TRANS
cg01152023	5	UNC5A	176307323	-	-1.48446	0.184892	9.8418e-16	3440-7	GZMA	P12544	Granzyme A	55102646	55110252	5	TRANS
cg23245017	6	NA	31535999	+	-1.01386	0.126278	9.84189e-16	9545-156	GZMK	P49863	Granzyme K	55024256	55034570	5	TRANS
cg07097365	3	IFT122;IFT122;IFT122;IFT122;IFT122;IFT122;IFT122	129230179	+	1.28933	0.160587	9.84194e-16	5339-49	S100A9	P06702	Protein S100-A9	153357854	153361023	1	TRANS
cg01737026	6	GRIK2;GRIK2;GRIK2	101847656	+	1.23046	0.153256	9.84306e-16	3195-50	GNLY	P22749	Granulysin	85685175	85698852	2	TRANS
cg07935482	12	YAF2;YAF2;YAF2;YAF2	42575257	+	-0.631853	0.0786986	9.84527e-16	5339-49	S100A9	P06702	Protein S100-A9	153357854	153361023	1	TRANS
cg01294868	12	ARHGDIB	15103680	+	1.03666	0.129119	9.85417e-16	5339-49	S100A9	P06702	Protein S100-A9	153357854	153361023	1	TRANS
cg23441763	5	NA	55906354	+	0.904628	0.112675	9.85631e-16	5339-49	S100A9	P06702	Protein S100-A9	153357854	153361023	1	TRANS
cg20834261	6	KCNQ5;KCNQ5;KCNQ5;KCNQ5;KCNQ5	73844289	-	-1.2853	0.16009	9.85742e-16	17210-2	TCL1A	P56279	T-cell leukemia/lymphoma protein 1A	95714196	95709947	14	TRANS
cg09700701	11	GAL3ST3	65816819	+	0.953223	0.118728	9.85762e-16	9545-156	GZMK	P49863	Granzyme K	55024256	55034570	5	TRANS
cg18077866	3	CASR;CASR	121966494	-	0.840163	0.104646	9.85889e-16	9545-156	GZMK	P49863	Granzyme K	55024256	55034570	5	TRANS
cg01274770	17	NA	15804426	+	-1.28075	0.159523	9.86006e-16	6485-59	IGLL1	P15814	Immunoglobulin lambda-like polypeptide 1	23580302	23573125	22	TRANS
cg09044863	17	ENDOV;ENDOV;ENDOV	78398981	-	-1.19107	0.148354	9.86067e-16	6485-59	IGLL1	P15814	Immunoglobulin lambda-like polypeptide 1	23580302	23573125	22	TRANS
cg15787985	3	MAP6D1	183544049	-	-1.59546	0.198722	9.86213e-16	4148-49	PAPPA	Q13219	Pappalysin-1	116153791	116402321	9	TRANS
cg05698563	10	GFRA1;GFRA1;GFRA1	117827858	+	-1.10479	0.137608	9.8626e-16	3195-50	GNLY	P22749	Granulysin	85685175	85698852	2	TRANS
cg14849166	17	NA	34227562	+	0.939965	0.117078	9.86263e-16	5339-49	S100A9	P06702	Protein S100-A9	153357854	153361023	1	TRANS
cg07774010	20	NA	32926300	-	-1.15977	0.144456	9.86266e-16	3195-50	GNLY	P22749	Granulysin	85685175	85698852	2	TRANS
cg26106778	6	RING1;MIR219-1	33175147	+	0.774542	0.0964738	9.86517e-16	3440-7	GZMA	P12544	Granzyme A	55102646	55110252	5	TRANS
cg07599952	5	ABLIM3;ABLIM3;ABLIM3;ABLIM3;ABLIM3	148533711	-	-0.918784	0.11444	9.86567e-16	5339-49	S100A9	P06702	Protein S100-A9	153357854	153361023	1	TRANS
cg24458780	3	OSBPL10-AS1;OSBPL10;OSBPL10	31757532	+	-1.17343	0.146158	9.86599e-16	3440-7	GZMA	P12544	Granzyme A	55102646	55110252	5	TRANS
cg06590153	4	IL21-AS1	123556768	+	-0.960762	0.119669	9.86622e-16	9545-156	GZMK	P49863	Granzyme K	55024256	55034570	5	TRANS
cg12043818	10	NA	47008202	+	0.674134	0.0839676	9.86719e-16	9545-156	GZMK	P49863	Granzyme K	55024256	55034570	5	TRANS
cg04902358	8	RBPMS;RBPMS;RBPMS;RBPMS	30357101	-	-1.13898	0.141868	9.86913e-16	3440-7	GZMA	P12544	Granzyme A	55102646	55110252	5	TRANS
cg19750864	11	CDCA5	64846935	-	-1.42328	0.177279	9.87131e-16	3440-7	GZMA	P12544	Granzyme A	55102646	55110252	5	TRANS
cg06098814	9	NA	130180613	-	-2.11768	0.263773	9.87241e-16	3195-50	GNLY	P22749	Granulysin	85685175	85698852	2	TRANS
cg25042075	13	NA	31019981	+	1.04007	0.129549	9.87248e-16	9545-156	GZMK	P49863	Granzyme K	55024256	55034570	5	TRANS
cg21218687	1	KIF21B	200993311	-	-1.42442	0.177423	9.87398e-16	3440-7	GZMA	P12544	Granzyme A	55102646	55110252	5	TRANS
cg27604416	3	VEPH1;VEPH1;PTX3;VEPH1	157155401	-	0.718391	0.0894815	9.87769e-16	9545-156	GZMK	P49863	Granzyme K	55024256	55034570	5	TRANS
cg26648203	2	NA	45159457	+	0.881296	0.109773	9.87897e-16	9545-156	GZMK	P49863	Granzyme K	55024256	55034570	5	TRANS
cg14106345	17	RNF112	19317240	+	-1.67996	0.209254	9.87968e-16	3195-50	GNLY	P22749	Granulysin	85685175	85698852	2	TRANS
cg09641689	16	IRX5	54965142	-	0.583828	0.0727211	9.88175e-16	9545-156	GZMK	P49863	Granzyme K	55024256	55034570	5	TRANS
cg06001678	2	MYT1L;MYT1L	1837091	-	-1.69771	0.211465	9.88188e-16	9545-156	GZMK	P49863	Granzyme K	55024256	55034570	5	TRANS
cg13693582	14	ACTN1;ACTN1;ACTN1	69441902	+	1.1931	0.148613	9.88559e-16	3195-50	GNLY	P22749	Granulysin	85685175	85698852	2	TRANS
cg09271279	14	NA	89588740	-	-1.26492	0.157558	9.88563e-16	9545-156	GZMK	P49863	Granzyme K	55024256	55034570	5	TRANS
cg00925069	16	KIAA0556	27749654	+	-2.03775	0.253821	9.88585e-16	9545-156	GZMK	P49863	Granzyme K	55024256	55034570	5	TRANS
cg02979167	3	PDZRN3	73627223	-	-1.46945	0.183035	9.88713e-16	9545-156	GZMK	P49863	Granzyme K	55024256	55034570	5	TRANS
cg16188615	2	NA	222070073	-	-1.07964	0.134481	9.89103e-16	3324-51	LY9	Q9HBG7	T-lymphocyte surface antigen Ly-9	160796074	160828261	1	TRANS
cg17455284	10	NA	72697620	+	-1.88323	0.234577	9.89156e-16	3440-7	GZMA	P12544	Granzyme A	55102646	55110252	5	TRANS
cg21918969	1	RCC2;RCC2	17751520	+	-1.99664	0.248703	9.892e-16	4148-49	PAPPA	Q13219	Pappalysin-1	116153791	116402321	9	TRANS
cg20427782	4	NA	134482266	-	-1.83924	0.229099	9.89345e-16	3195-50	GNLY	P22749	Granulysin	85685175	85698852	2	TRANS
cg16348111	21	MAP3K7CL;MAP3K7CL;MAP3K7CL;MAP3K7CL;MAP3K7CL;MAP3K7CL;MAP3K7CL;MAP3K7CL;MAP3K7CL;MAP3K7CL	30503106	-	-1.31909	0.164308	9.89367e-16	17210-2	TCL1A	P56279	T-cell leukemia/lymphoma protein 1A	95714196	95709947	14	TRANS
cg07850949	17	TTYH2	72238453	+	-1.2807	0.159526	9.89556e-16	3195-50	GNLY	P22749	Granulysin	85685175	85698852	2	TRANS
cg01838971	11	SLC35C1;SLC35C1;SLC35C1	45825448	-	1.52547	0.190015	9.89561e-16	9545-156	GZMK	P49863	Granzyme K	55024256	55034570	5	TRANS
cg21197271	5	SNHG4;SNHG4;MATR3;MATR3;MATR3	138611361	-	-0.855467	0.106559	9.89956e-16	9545-156	GZMK	P49863	Granzyme K	55024256	55034570	5	TRANS
cg17988326	1	RIMS3	41091703	-	-1.32194	0.164664	9.89977e-16	17210-2	TCL1A	P56279	T-cell leukemia/lymphoma protein 1A	95714196	95709947	14	TRANS
cg05750782	6	SSR1;SSR1;SSR1	7311620	+	-0.836542	0.104203	9.90564e-16	5339-49	S100A9	P06702	Protein S100-A9	153357854	153361023	1	TRANS
cg26457013	19	TMEM86B;TMEM86B	55740188	+	-1.76284	0.219587	9.90601e-16	9015-1	PRG3	Q9Y2Y8	Proteoglycan 3	57381150	57376769	11	TRANS
cg14486632	6	NA	145290171	+	-1.23153	0.153404	9.90704e-16	3440-7	GZMA	P12544	Granzyme A	55102646	55110252	5	TRANS
cg00671269	4	KCNIP4	21792865	+	-1.09504	0.136404	9.91078e-16	3440-7	GZMA	P12544	Granzyme A	55102646	55110252	5	TRANS
cg06490868	10	NA	79725233	-	-1.05178	0.131015	9.9125e-16	3440-7	GZMA	P12544	Granzyme A	55102646	55110252	5	TRANS
cg09141397	3	PLXND1	129277059	+	-0.981504	0.122261	9.91327e-16	9545-156	GZMK	P49863	Granzyme K	55024256	55034570	5	TRANS
cg26325174	14	MEG8	101360687	+	-1.71312	0.213396	9.91679e-16	9545-156	GZMK	P49863	Granzyme K	55024256	55034570	5	TRANS
cg25140190	18	C18orf1;C18orf1;C18orf1;C18orf1;C18orf1;C18orf1	13641529	-	-0.715773	0.0891612	9.9188e-16	5339-49	S100A9	P06702	Protein S100-A9	153357854	153361023	1	TRANS
cg17397147	18	OSBPL1A;OSBPL1A;OSBPL1A	21852321	+	1.04164	0.129753	9.91897e-16	3440-7	GZMA	P12544	Granzyme A	55102646	55110252	5	TRANS
cg02771890	1	NA	27854514	-	0.874209	0.108898	9.92462e-16	9545-156	GZMK	P49863	Granzyme K	55024256	55034570	5	TRANS
cg13917578	5	YIPF5;YIPF5	143547850	+	-0.942811	0.117444	9.92617e-16	3324-51	LY9	Q9HBG7	T-lymphocyte surface antigen Ly-9	160796074	160828261	1	TRANS
cg16411857	16	NLRC5	57023191	-	-0.730818	0.0910364	9.92689e-16	6077-63	CECR1	Q9NZK5	Adenosine deaminase 2	17258235	17178790	22	TRANS
cg27142536	11	NA	20618198	-	0.823402	0.102569	9.92752e-16	9545-156	GZMK	P49863	Granzyme K	55024256	55034570	5	TRANS
cg14688299	13	NA	30728099	+	-1.12945	0.140694	9.93053e-16	3440-7	GZMA	P12544	Granzyme A	55102646	55110252	5	TRANS
cg10266211	4	MSX1	4860082	-	1.09307	0.136162	9.93093e-16	9545-156	GZMK	P49863	Granzyme K	55024256	55034570	5	TRANS
cg12301823	1	KIAA1522	33207915	+	0.995981	0.124068	9.93272e-16	3195-50	GNLY	P22749	Granulysin	85685175	85698852	2	TRANS
cg17334468	7	VOPP1;VOPP1;VOPP1;VOPP1	55606341	-	-0.874854	0.10898	9.93788e-16	3195-50	GNLY	P22749	Granulysin	85685175	85698852	2	TRANS
cg14587524	19	ZNF781	38183262	-	0.631523	0.0786688	9.93825e-16	3195-50	GNLY	P22749	Granulysin	85685175	85698852	2	TRANS
cg03964681	13	FRY	32699995	+	-0.667243	0.0831185	9.93863e-16	5339-49	S100A9	P06702	Protein S100-A9	153357854	153361023	1	TRANS
cg15805567	10	ARHGAP22	49710976	-	-1.30506	0.162572	9.93977e-16	3440-7	GZMA	P12544	Granzyme A	55102646	55110252	5	TRANS
cg02970679	17	EPX	56269818	+	-1.50704	0.187733	9.94141e-16	4148-49	PAPPA	Q13219	Pappalysin-1	116153791	116402321	9	TRANS
cg15410675	4	TRIM2;TRIM2	154144800	+	0.883303	0.110034	9.94218e-16	9545-156	GZMK	P49863	Granzyme K	55024256	55034570	5	TRANS
cg21965980	19	FXYD3;FXYD3;FXYD3;FXYD3;FXYD3	35614992	-	-1.32651	0.165244	9.94253e-16	6485-59	IGLL1	P15814	Immunoglobulin lambda-like polypeptide 1	23580302	23573125	22	TRANS
cg05134448	2	LINC01107	239433272	-	-1.23098	0.153344	9.94364e-16	9545-156	GZMK	P49863	Granzyme K	55024256	55034570	5	TRANS
cg11987068	15	NA	77900788	-	-1.26493	0.157574	9.94591e-16	3195-50	GNLY	P22749	Granulysin	85685175	85698852	2	TRANS
cg12713481	1	NA	41885166	+	-1.62352	0.202244	9.94605e-16	9545-156	GZMK	P49863	Granzyme K	55024256	55034570	5	TRANS
cg12576920	12	LOC100507065;LOC100507065;LOC100507065;LOC100507065	65980573	+	-0.899891	0.112101	9.94608e-16	3440-7	GZMA	P12544	Granzyme A	55102646	55110252	5	TRANS
cg09417176	10	TACC2;TACC2;TACC2;TACC2	123993026	-	-1.28746	0.160382	9.94742e-16	9545-156	GZMK	P49863	Granzyme K	55024256	55034570	5	TRANS
cg14424792	6	NA	156698480	+	-1.08646	0.135343	9.94763e-16	3195-50	GNLY	P22749	Granulysin	85685175	85698852	2	TRANS
cg25974996	2	KCNIP3	95975080	+	-1.38412	0.172423	9.9513e-16	3324-51	LY9	Q9HBG7	T-lymphocyte surface antigen Ly-9	160796074	160828261	1	TRANS
cg01828631	22	NA	28124007	-	-1.12352	0.139959	9.95143e-16	3440-7	GZMA	P12544	Granzyme A	55102646	55110252	5	TRANS
cg05625027	4	NA	113735454	+	-1.1534	0.143683	9.95579e-16	3440-7	GZMA	P12544	Granzyme A	55102646	55110252	5	TRANS
cg14423853	1	C1orf106;C1orf106	200877456	+	-0.944926	0.117713	9.95767e-16	5339-49	S100A9	P06702	Protein S100-A9	153357854	153361023	1	TRANS
cg01065586	5	MOCS2;MOCS2	52404911	-	0.853644	0.106342	9.95772e-16	3440-7	GZMA	P12544	Granzyme A	55102646	55110252	5	CIS
cg18741999	22	NA	45895030	+	-1.80285	0.224588	9.95819e-16	9545-156	GZMK	P49863	Granzyme K	55024256	55034570	5	TRANS
cg08450017	3	CXCR6;FYCO1	45984838	-	0.618356	0.0770313	9.96175e-16	5339-49	S100A9	P06702	Protein S100-A9	153357854	153361023	1	TRANS
cg17072983	2	KLF7;KLF7;KLF7;KLF7	208007258	+	1.00013	0.124591	9.96179e-16	3440-7	GZMA	P12544	Granzyme A	55102646	55110252	5	TRANS
cg06281297	11	KCNQ1DN	2890190	-	0.979031	0.121963	9.96352e-16	9545-156	GZMK	P49863	Granzyme K	55024256	55034570	5	TRANS
cg26757793	11	MMP20	102496159	-	-1.22711	0.152867	9.96534e-16	3440-7	GZMA	P12544	Granzyme A	55102646	55110252	5	TRANS
cg27605546	5	NA	37812276	-	-1.33373	0.16615	9.96635e-16	3195-50	GNLY	P22749	Granulysin	85685175	85698852	2	TRANS
cg24235882	4	CHIC2	54928822	-	-0.813498	0.101342	9.96684e-16	5339-49	S100A9	P06702	Protein S100-A9	153357854	153361023	1	TRANS
cg13550230	1	SRSF10;SRSF10;SRSF10;SRSF10;SRSF10;SRSF10;SRSF10;SRSF10;SRSF10	24304566	-	1.06081	0.132151	9.96768e-16	5339-49	S100A9	P06702	Protein S100-A9	153357854	153361023	1	TRANS
cg19429405	10	C10orf105;CDH23	73497609	+	-0.848871	0.105749	9.96822e-16	5339-49	S100A9	P06702	Protein S100-A9	153357854	153361023	1	TRANS
cg24777399	2	SH3RF3	109855574	+	-1.02557	0.127761	9.97181e-16	5339-49	S100A9	P06702	Protein S100-A9	153357854	153361023	1	TRANS
cg03577903	5	WWC1;WWC1;WWC1	167857470	-	-1.27036	0.158257	9.97315e-16	3324-51	LY9	Q9HBG7	T-lymphocyte surface antigen Ly-9	160796074	160828261	1	TRANS
cg10981496	13	LINC00456	97831989	-	-1.36531	0.170087	9.97425e-16	9545-156	GZMK	P49863	Granzyme K	55024256	55034570	5	TRANS
cg27629977	2	CTNNA2;LRRTM1;CTNNA2	80531633	-	0.8666	0.107958	9.97439e-16	3195-50	GNLY	P22749	Granulysin	85685175	85698852	2	CIS
cg14948953	10	RBP4;RBP4	95360676	+	0.698207	0.0869805	9.97476e-16	9545-156	GZMK	P49863	Granzyme K	55024256	55034570	5	TRANS
cg11026555	12	DNAH10	124247223	+	0.768007	0.095676	9.97511e-16	9545-156	GZMK	P49863	Granzyme K	55024256	55034570	5	TRANS
cg17605476	4	GRIA2;GRIA2;GRIA2	158143917	+	0.993946	0.123823	9.9772e-16	3195-50	GNLY	P22749	Granulysin	85685175	85698852	2	TRANS
cg23021833	2	NA	161552371	-	-1.40345	0.174839	9.97824e-16	3324-51	LY9	Q9HBG7	T-lymphocyte surface antigen Ly-9	160796074	160828261	1	TRANS
cg10772452	16	NA	66242153	+	-0.748674	0.093268	9.97881e-16	5339-49	S100A9	P06702	Protein S100-A9	153357854	153361023	1	TRANS
cg19269530	2	IGFBP5	217541301	+	-0.950149	0.118367	9.97921e-16	3440-7	GZMA	P12544	Granzyme A	55102646	55110252	5	TRANS
cg17567457	2	TNS1;TNS1;TNS1	218678682	+	-1.42378	0.177372	9.98119e-16	9545-156	GZMK	P49863	Granzyme K	55024256	55034570	5	TRANS
cg00320876	3	ABI3BP	100581781	+	-0.799563	0.0996082	9.98169e-16	5339-49	S100A9	P06702	Protein S100-A9	153357854	153361023	1	TRANS
cg22673363	16	PIEZO1	88838128	-	-1.4197	0.176864	9.9839e-16	3291-30	FCER2	P06734	Low affinity immunoglobulin epsilon Fc receptor	7702146	7688758	19	TRANS
cg24044988	16	CORO1A;CORO1A	30197947	+	0.963953	0.120088	9.98397e-16	17210-2	TCL1A	P56279	T-cell leukemia/lymphoma protein 1A	95714196	95709947	14	TRANS
cg21443133	1	CAMTA1	7201539	+	-1.3263	0.165229	9.98581e-16	9545-156	GZMK	P49863	Granzyme K	55024256	55034570	5	TRANS
cg00013302	3	NA	149809005	+	-1.38189	0.172155	9.98585e-16	9545-156	GZMK	P49863	Granzyme K	55024256	55034570	5	TRANS
cg00024967	3	MECOM	169377818	-	0.974965	0.121461	9.99006e-16	3440-7	GZMA	P12544	Granzyme A	55102646	55110252	5	TRANS
cg08420239	16	ZNF768	30539387	+	0.800428	0.0997177	9.99295e-16	3195-50	GNLY	P22749	Granulysin	85685175	85698852	2	TRANS
cg25369553	1	NA	61522373	-	0.921754	0.114833	9.99507e-16	9545-156	GZMK	P49863	Granzyme K	55024256	55034570	5	TRANS
cg15649710	11	WNT11	75907205	+	-1.41234	0.17595	9.99526e-16	9545-156	GZMK	P49863	Granzyme K	55024256	55034570	5	TRANS
cg09431318	11	HCCA2;KRTAP5-5;KRTAP5-5	1652082	-	-1.15043	0.143322	9.99791e-16	3440-7	GZMA	P12544	Granzyme A	55102646	55110252	5	TRANS
cg11065262	2	STAT1;STAT1;STAT1;STAT1	191878861	+	-1.49531	0.186288	9.99929e-16	3440-7	GZMA	P12544	Granzyme A	55102646	55110252	5	TRANS
cg22372654	8	VPS13B;VPS13B	100787429	+	-0.706933	0.0880709	9.99986e-16	5339-49	S100A9	P06702	Protein S100-A9	153357854	153361023	1	TRANS
cg18300999	12	NFE2;NFE2;NFE2	54690656	-	-0.898952	0.111993	1.00001e-15	5339-49	S100A9	P06702	Protein S100-A9	153357854	153361023	1	TRANS
cg00157439	6	SMOC2;SMOC2	168936684	+	-1.52908	0.190496	1.00015e-15	3440-7	GZMA	P12544	Granzyme A	55102646	55110252	5	TRANS
cg20719116	6	L3MBTL3;L3MBTL3	130350560	-	0.761737	0.0948993	1.00052e-15	5339-49	S100A9	P06702	Protein S100-A9	153357854	153361023	1	TRANS
cg15889621	2	TCF7L1	85521810	-	-1.00645	0.125386	1.0006e-15	3440-7	GZMA	P12544	Granzyme A	55102646	55110252	5	TRANS
cg10779924	3	WDR49	167243469	-	-0.934445	0.116416	1.00062e-15	9545-156	GZMK	P49863	Granzyme K	55024256	55034570	5	TRANS
cg24320612	20	GATA5	61051317	-	0.881995	0.109882	1.00066e-15	9545-156	GZMK	P49863	Granzyme K	55024256	55034570	5	TRANS
cg22020052	6	NA	88417020	+	-0.860213	0.107168	1.00078e-15	9545-156	GZMK	P49863	Granzyme K	55024256	55034570	5	TRANS
cg27465618	10	KCNMA1;KCNMA1;KCNMA1;KCNMA1	78875746	+	-1.46708	0.182774	1.00091e-15	3440-7	GZMA	P12544	Granzyme A	55102646	55110252	5	TRANS
cg18976810	1	NA	212895501	-	-0.936743	0.116704	1.00188e-15	3440-7	GZMA	P12544	Granzyme A	55102646	55110252	5	TRANS
cg08390732	19	POP4;POP4	30101243	-	-1.23448	0.153798	1.0021e-15	3195-50	GNLY	P22749	Granulysin	85685175	85698852	2	TRANS
cg00219653	16	RABEP2	28937476	+	0.902477	0.112436	1.00219e-15	9545-156	GZMK	P49863	Granzyme K	55024256	55034570	5	TRANS
cg02114084	14	JDP2;JDP2;JDP2	75894209	-	0.938323	0.116902	1.00252e-15	9545-156	GZMK	P49863	Granzyme K	55024256	55034570	5	TRANS
cg24367628	1	LOC100302401;RASAL2	178062811	-	0.690366	0.0860104	1.00261e-15	3195-50	GNLY	P22749	Granulysin	85685175	85698852	2	TRANS
cg24869815	17	RECQL5;LOC100130933	73642486	-	1.13903	0.141908	1.00272e-15	9545-156	GZMK	P49863	Granzyme K	55024256	55034570	5	TRANS
cg09883377	5	NA	144626780	-	-1.83462	0.22857	1.00276e-15	9545-156	GZMK	P49863	Granzyme K	55024256	55034570	5	TRANS
cg06340304	2	NA	208939532	-	-0.752612	0.0937657	1.00279e-15	5339-49	S100A9	P06702	Protein S100-A9	153357854	153361023	1	TRANS
cg20914502	17	AKAP1;AKAP1;AKAP1	55176671	-	-1.11797	0.139285	1.00288e-15	5728-60	FCRL1	Q96LA6	Fc receptor-like protein 1	157820120	157794403	1	TRANS
cg02886033	7	NA	27208114	+	1.09978	0.137019	1.00309e-15	3195-50	GNLY	P22749	Granulysin	85685175	85698852	2	TRANS
cg10323697	14	FOXA1	38064493	-	0.6043	0.0752884	1.0032e-15	3195-50	GNLY	P22749	Granulysin	85685175	85698852	2	TRANS
cg14316320	5	NA	124293017	+	-1.12113	0.139679	1.00325e-15	3195-50	GNLY	P22749	Granulysin	85685175	85698852	2	TRANS
cg22084258	11	GRIK4;GRIK4;GRIK4;GRIK4;GRIK4	120435389	+	0.776443	0.0967354	1.00326e-15	3195-50	GNLY	P22749	Granulysin	85685175	85698852	2	TRANS
cg26776103	5	PDE4D;PDE4D;PDE4D;PDE4D;PDE4D	58652749	-	-0.965006	0.120228	1.00343e-15	5339-49	S100A9	P06702	Protein S100-A9	153357854	153361023	1	TRANS
cg12129499	3	NA	193781601	-	-1.43471	0.17875	1.0041e-15	3440-7	GZMA	P12544	Granzyme A	55102646	55110252	5	TRANS
cg25443055	21	NA	30554251	+	-1.08075	0.13465	1.00412e-15	3440-7	GZMA	P12544	Granzyme A	55102646	55110252	5	TRANS
cg12098569	10	ADARB2	1594637	+	-1.49939	0.186809	1.00442e-15	3195-50	GNLY	P22749	Granulysin	85685175	85698852	2	TRANS
cg17023856	1	PRKCZ;PRKCZ;PRKCZ	2036508	-	-1.00771	0.125551	1.00446e-15	5339-49	S100A9	P06702	Protein S100-A9	153357854	153361023	1	TRANS
cg00631221	6	REPS1;REPS1	139307985	-	1.03943	0.129503	1.00467e-15	9545-156	GZMK	P49863	Granzyme K	55024256	55034570	5	TRANS
cg13354084	1	SLC45A3	205631862	-	-1.67111	0.208205	1.00503e-15	3440-7	GZMA	P12544	Granzyme A	55102646	55110252	5	TRANS
cg05892024	7	PDGFA;PDGFA	553412	+	-0.988631	0.123175	1.00509e-15	3440-7	GZMA	P12544	Granzyme A	55102646	55110252	5	TRANS
cg02223914	3	CACNA2D2;CACNA2D2;CACNA2D2;CACNA2D2	50463660	+	-1.60019	0.19937	1.00531e-15	9545-156	GZMK	P49863	Granzyme K	55024256	55034570	5	TRANS
cg10303487	8	DPYS	105479058	+	0.463803	0.0577863	1.00559e-15	9545-156	GZMK	P49863	Granzyme K	55024256	55034570	5	TRANS
cg07214406	1	NA	16312238	-	-1.17908	0.146904	1.00566e-15	9545-156	GZMK	P49863	Granzyme K	55024256	55034570	5	TRANS
cg05302789	5	SKIV2L2	54660417	+	-1.01168	0.126048	1.0058e-15	3195-50	GNLY	P22749	Granulysin	85685175	85698852	2	TRANS
cg03329755	6	RPS6KA2	167189272	-	-0.595066	0.0741412	1.00607e-15	9015-1	PRG3	Q9Y2Y8	Proteoglycan 3	57381150	57376769	11	TRANS
cg00509431	6	PHACTR2;PHACTR2;PHACTR2;PHACTR2	143999465	+	0.824436	0.10272	1.0063e-15	9545-156	GZMK	P49863	Granzyme K	55024256	55034570	5	TRANS
cg25966682	12	LRP1	57577597	-	-1.57796	0.196605	1.0066e-15	9545-156	GZMK	P49863	Granzyme K	55024256	55034570	5	TRANS
cg08727879	17	PITPNM3;PITPNM3	6427324	-	-1.19845	0.14932	1.00661e-15	9545-156	GZMK	P49863	Granzyme K	55024256	55034570	5	TRANS
cg14938103	2	NA	129437397	+	-1.17923	0.146925	1.00661e-15	3195-50	GNLY	P22749	Granulysin	85685175	85698852	2	TRANS
cg10172864	2	UGP2;UGP2	64069452	+	0.811043	0.101051	1.00662e-15	3440-7	GZMA	P12544	Granzyme A	55102646	55110252	5	TRANS
cg12564182	8	NRG1;NRG1;NRG1;NRG1;NRG1;NRG1;NRG1;NRG1;NRG1;NRG1;NRG1;NRG1;NRG1;NRG1;NRG1;NRG1;NRG1;NRG1;NRG1;NRG1;NRG1;NRG1;NRG1	32405938	-	0.588051	0.0732683	1.00704e-15	3195-50	GNLY	P22749	Granulysin	85685175	85698852	2	TRANS
cg17260145	3	DNAH1	52426027	+	-1.51413	0.188655	1.00737e-15	3195-50	GNLY	P22749	Granulysin	85685175	85698852	2	TRANS
cg16188324	21	NA	43885998	+	-0.76469	0.0952772	1.00745e-15	5339-49	S100A9	P06702	Protein S100-A9	153357854	153361023	1	TRANS
cg00222174	7	VOPP1;VOPP1;VOPP1;VOPP1	55584235	-	-0.815826	0.101649	1.00776e-15	3440-7	GZMA	P12544	Granzyme A	55102646	55110252	5	TRANS
cg24631845	7	NA	1552941	-	0.956151	0.119134	1.00801e-15	9545-156	GZMK	P49863	Granzyme K	55024256	55034570	5	TRANS
cg19426232	7	NA	73401986	-	-1.33908	0.166845	1.00823e-15	9545-156	GZMK	P49863	Granzyme K	55024256	55034570	5	TRANS
cg07237974	21	NA	43027700	+	-1.34036	0.167005	1.00827e-15	3440-7	GZMA	P12544	Granzyme A	55102646	55110252	5	TRANS
cg10257227	5	NA	149970459	+	-1.40589	0.175171	1.00828e-15	3195-50	GNLY	P22749	Granulysin	85685175	85698852	2	TRANS
cg00086670	10	AS3MT	104629122	-	1.06744	0.133	1.00829e-15	9545-156	GZMK	P49863	Granzyme K	55024256	55034570	5	TRANS
cg05372614	2	FBXO36	230865144	+	-0.866399	0.107951	1.0083e-15	3195-50	GNLY	P22749	Granulysin	85685175	85698852	2	TRANS
cg17854066	4	KIT;KIT	55575932	+	0.888819	0.110745	1.00851e-15	17210-2	TCL1A	P56279	T-cell leukemia/lymphoma protein 1A	95714196	95709947	14	TRANS
cg20672711	3	NA	110965888	-	-0.915962	0.114127	1.00859e-15	5339-49	S100A9	P06702	Protein S100-A9	153357854	153361023	1	TRANS
cg03616753	8	LINC01605	37378540	+	-0.749223	0.0933517	1.00863e-15	5339-49	S100A9	P06702	Protein S100-A9	153357854	153361023	1	TRANS
cg14239930	10	NA	112272507	-	-1.81746	0.226452	1.00867e-15	9545-156	GZMK	P49863	Granzyme K	55024256	55034570	5	TRANS
cg20856834	6	OR12D3	29342522	+	-1.35912	0.169344	1.00887e-15	3440-7	GZMA	P12544	Granzyme A	55102646	55110252	5	TRANS
cg03068234	3	AGTR1;AGTR1;AGTR1;AGTR1;AGTR1	148447871	-	-1.35878	0.169303	1.00896e-15	3195-50	GNLY	P22749	Granulysin	85685175	85698852	2	TRANS
cg12707710	4	KIAA1211	57137351	+	-0.999779	0.124571	1.00903e-15	3440-7	GZMA	P12544	Granzyme A	55102646	55110252	5	TRANS
cg00228900	5	KCNIP1	169918619	+	-0.701207	0.0873697	1.00908e-15	5339-49	S100A9	P06702	Protein S100-A9	153357854	153361023	1	TRANS
cg12134570	19	LYL1;LYL1	13213428	-	0.764329	0.0952348	1.00919e-15	9545-156	GZMK	P49863	Granzyme K	55024256	55034570	5	TRANS
cg03619400	15	NA	81935897	+	-1.6165	0.201416	1.00941e-15	9545-156	GZMK	P49863	Granzyme K	55024256	55034570	5	TRANS
cg11385906	8	INTS9;INTS9;INTS9	28745680	-	-1.80393	0.22477	1.00955e-15	4148-49	PAPPA	Q13219	Pappalysin-1	116153791	116402321	9	TRANS
cg18034799	1	NA	26332370	+	-1.14982	0.143267	1.00956e-15	9545-156	GZMK	P49863	Granzyme K	55024256	55034570	5	TRANS
cg06279169	10	NA	72758572	-	-1.11759	0.139252	1.00957e-15	3440-7	GZMA	P12544	Granzyme A	55102646	55110252	5	TRANS
cg00028480	20	NA	23007248	+	-1.33716	0.166609	1.00959e-15	9545-156	GZMK	P49863	Granzyme K	55024256	55034570	5	TRANS
cg18334620	2	DYSF;DYSF;DYSF;DYSF;DYSF;DYSF;DYSF;DYSF;DYSF;DYSF;DYSF;DYSF;DYSF;DYSF	71828293	+	-2.1038	0.262136	1.01012e-15	9545-156	GZMK	P49863	Granzyme K	55024256	55034570	5	TRANS
cg20241270	3	SLC6A1	11058951	+	-1.16657	0.145356	1.01014e-15	3195-50	GNLY	P22749	Granulysin	85685175	85698852	2	TRANS
cg00797058	10	NA	8137978	+	-1.39775	0.174161	1.01031e-15	3195-50	GNLY	P22749	Granulysin	85685175	85698852	2	TRANS
cg15062535	19	ZNF610;ZNF610;ZNF610;ZNF610	52847933	-	-1.27067	0.158328	1.01071e-15	3195-50	GNLY	P22749	Granulysin	85685175	85698852	2	TRANS
cg06538345	19	RPL13AP5;SNORD33;SNORD35A;SNORD34;RPL13A;SNORD32A	49993186	-	-1.09424	0.136345	1.01082e-15	3440-7	GZMA	P12544	Granzyme A	55102646	55110252	5	TRANS
cg13484082	18	BCL2	60829763	-	1.43153	0.178373	1.01095e-15	5339-49	S100A9	P06702	Protein S100-A9	153357854	153361023	1	TRANS
cg10828337	14	FOXG1;FOXG1	29236476	+	0.735207	0.0916087	1.01103e-15	3440-7	GZMA	P12544	Granzyme A	55102646	55110252	5	TRANS
cg10366093	11	YPEL4	57414457	-	0.806313	0.10047	1.01161e-15	9545-156	GZMK	P49863	Granzyme K	55024256	55034570	5	TRANS
cg18590995	1	PARP1	226558496	+	-1.74438	0.217358	1.01197e-15	17210-2	TCL1A	P56279	T-cell leukemia/lymphoma protein 1A	95714196	95709947	14	TRANS
cg10295398	9	MAPKAP1;MAPKAP1;MAPKAP1;MAPKAP1;MAPKAP1	128276317	+	-1.60235	0.199661	1.01213e-15	9545-156	GZMK	P49863	Granzyme K	55024256	55034570	5	TRANS
cg17661686	8	C8orf84	73986912	+	-0.904504	0.112706	1.01236e-15	9545-156	GZMK	P49863	Granzyme K	55024256	55034570	5	TRANS
cg17494268	3	OSBPL10;OSBPL10	31899936	-	-1.26473	0.157592	1.01236e-15	3195-50	GNLY	P22749	Granulysin	85685175	85698852	2	TRANS
cg00210994	3	C3orf26;FILIP1L;MIR548G;FILIP1L;FILIP1L	99594893	-	0.969514	0.120806	1.0124e-15	3195-50	GNLY	P22749	Granulysin	85685175	85698852	2	TRANS
cg06167314	17	ITGAE	3698335	+	-1.40358	0.174895	1.01299e-15	3440-7	GZMA	P12544	Granzyme A	55102646	55110252	5	TRANS
cg16848023	2	NA	63969693	-	-0.917503	0.114327	1.01304e-15	9545-156	GZMK	P49863	Granzyme K	55024256	55034570	5	TRANS
cg17397548	5	NA	159246470	-	-1.43983	0.179412	1.01313e-15	3195-50	GNLY	P22749	Granulysin	85685175	85698852	2	TRANS
cg00289094	15	CYFIP1	22913663	-	-1.37075	0.170805	1.01322e-15	9545-156	GZMK	P49863	Granzyme K	55024256	55034570	5	TRANS
cg08207895	3	TUSC4;CYB561D2	50388901	+	-0.871548	0.108601	1.01346e-15	9545-156	GZMK	P49863	Granzyme K	55024256	55034570	5	TRANS
cg13322121	16	PLLP	57297725	+	-1.53629	0.191433	1.01355e-15	3195-50	GNLY	P22749	Granulysin	85685175	85698852	2	TRANS
cg25040783	3	APPL1	57261306	+	0.908715	0.113233	1.01361e-15	9545-156	GZMK	P49863	Granzyme K	55024256	55034570	5	TRANS
cg11564884	9	PGM5	71040282	-	-0.874442	0.108962	1.01366e-15	3440-7	GZMA	P12544	Granzyme A	55102646	55110252	5	TRANS
cg05717382	4	SPATA18;SPATA18;SPATA18	52918169	-	0.862625	0.10749	1.0137e-15	3440-7	GZMA	P12544	Granzyme A	55102646	55110252	5	TRANS
cg12898107	7	SCIN;SCIN	12683795	+	-1.30934	0.163154	1.01383e-15	3440-7	GZMA	P12544	Granzyme A	55102646	55110252	5	TRANS
cg13391389	11	LOC102724784;ST5;ST5;ST5	8789337	-	-1.11865	0.139393	1.01388e-15	3440-7	GZMA	P12544	Granzyme A	55102646	55110252	5	TRANS
cg13007187	11	NA	69414593	-	-0.784862	0.0978003	1.01406e-15	5339-49	S100A9	P06702	Protein S100-A9	153357854	153361023	1	TRANS
cg15883716	1	ANKRD45	173638701	+	0.979861	0.122099	1.0141e-15	3195-50	GNLY	P22749	Granulysin	85685175	85698852	2	TRANS
cg13807343	13	MCF2L;MCF2L	113700994	-	-1.14113	0.142195	1.01418e-15	3195-50	GNLY	P22749	Granulysin	85685175	85698852	2	TRANS
cg01723892	1	NA	233004866	-	-0.706958	0.088093	1.01419e-15	5339-49	S100A9	P06702	Protein S100-A9	153357854	153361023	1	TRANS
cg04575427	20	SPINT3	44144711	-	-1.25385	0.156241	1.01423e-15	3195-50	GNLY	P22749	Granulysin	85685175	85698852	2	TRANS
cg11698360	8	ZNF395	28233077	+	0.859444	0.107094	1.01437e-15	3195-50	GNLY	P22749	Granulysin	85685175	85698852	2	TRANS
cg26324258	20	NA	40612816	-	-1.19146	0.148467	1.01458e-15	3440-7	GZMA	P12544	Granzyme A	55102646	55110252	5	TRANS
cg08701995	1	NA	10872870	+	-1.34785	0.167954	1.01461e-15	9545-156	GZMK	P49863	Granzyme K	55024256	55034570	5	TRANS
cg05571070	20	DHX35;DHX35;DHX35	37638953	+	-1.216	0.151525	1.01471e-15	5339-49	S100A9	P06702	Protein S100-A9	153357854	153361023	1	TRANS
cg19535096	4	NA	68751711	-	-0.703363	0.087646	1.01494e-15	5339-49	S100A9	P06702	Protein S100-A9	153357854	153361023	1	TRANS
cg16492377	18	DSC3;DSC3	28622811	-	0.81236	0.101228	1.01495e-15	3440-7	GZMA	P12544	Granzyme A	55102646	55110252	5	TRANS
cg04115147	1	CASZ1;CASZ1	10783216	-	-1.522	0.189657	1.01511e-15	3195-50	GNLY	P22749	Granulysin	85685175	85698852	2	TRANS
cg04851712	12	NA	101110871	+	0.864985	0.107787	1.01539e-15	9545-156	GZMK	P49863	Granzyme K	55024256	55034570	5	TRANS
cg13978337	6	NA	11825273	-	-0.837971	0.10442	1.01544e-15	9545-156	GZMK	P49863	Granzyme K	55024256	55034570	5	TRANS
cg15851158	3	SLC6A6;SLC6A6;SLC6A6	14528180	-	-1.46872	0.183018	1.01552e-15	9545-156	GZMK	P49863	Granzyme K	55024256	55034570	5	TRANS
cg27606397	2	NA	173244251	-	-0.953198	0.118779	1.01554e-15	3195-50	GNLY	P22749	Granulysin	85685175	85698852	2	TRANS
cg19960793	16	TERF2	69391693	-	-1.27411	0.158769	1.01575e-15	17210-2	TCL1A	P56279	T-cell leukemia/lymphoma protein 1A	95714196	95709947	14	TRANS
cg04836949	13	NA	46699875	-	0.847539	0.105613	1.01599e-15	9545-156	GZMK	P49863	Granzyme K	55024256	55034570	5	TRANS
cg25452231	13	NA	71497077	+	-1.07349	0.13377	1.01602e-15	9545-156	GZMK	P49863	Granzyme K	55024256	55034570	5	TRANS
cg21873016	3	EAF2	121555571	-	0.722985	0.0900927	1.01615e-15	9545-156	GZMK	P49863	Granzyme K	55024256	55034570	5	TRANS
cg04624362	15	SEMA4B	90730573	+	-1.49746	0.186602	1.01618e-15	3195-50	GNLY	P22749	Granulysin	85685175	85698852	2	TRANS
cg13458301	5	NA	61301800	+	-1.43374	0.178662	1.01638e-15	9545-156	GZMK	P49863	Granzyme K	55024256	55034570	5	CIS
cg14234545	9	VAV2;VAV2	136706336	-	-1.59364	0.198588	1.01645e-15	5339-49	S100A9	P06702	Protein S100-A9	153357854	153361023	1	TRANS
cg26096752	5	NA	66530611	+	0.968599	0.1207	1.01655e-15	9545-156	GZMK	P49863	Granzyme K	55024256	55034570	5	TRANS
cg26345312	12	NA	54938421	-	-1.27403	0.158761	1.01685e-15	9015-1	PRG3	Q9Y2Y8	Proteoglycan 3	57381150	57376769	11	TRANS
cg09784445	6	LINC00473;LINC00473	166368098	-	-1.64999	0.205612	1.0171e-15	3195-50	GNLY	P22749	Granulysin	85685175	85698852	2	TRANS
cg07866798	13	TMTC4;TMTC4;TMTC4	101288489	-	-1.04272	0.129938	1.0171e-15	5339-49	S100A9	P06702	Protein S100-A9	153357854	153361023	1	TRANS
cg10252315	1	PEAR1;PEAR1	156879551	+	-1.50813	0.187935	1.01724e-15	3195-50	GNLY	P22749	Granulysin	85685175	85698852	2	TRANS
cg25254828	12	MUC19;MUC19	40955374	-	-1.06836	0.133134	1.01744e-15	3440-7	GZMA	P12544	Granzyme A	55102646	55110252	5	TRANS
cg18211729	18	NEDD4L;NEDD4L;NEDD4L;NEDD4L;NEDD4L;NEDD4L;NEDD4L;NEDD4L	55832105	-	-1.3858	0.172692	1.01793e-15	9545-156	GZMK	P49863	Granzyme K	55024256	55034570	5	TRANS
cg10530851	14	NKX2-8	37051417	+	0.607926	0.0757574	1.01818e-15	3195-50	GNLY	P22749	Granulysin	85685175	85698852	2	TRANS
cg17231424	9	NA	107455166	+	-1.07808	0.134346	1.01819e-15	9545-156	GZMK	P49863	Granzyme K	55024256	55034570	5	TRANS
cg21052960	19	TSHZ3	31806401	-	-1.1682	0.145578	1.01852e-15	5339-49	S100A9	P06702	Protein S100-A9	153357854	153361023	1	TRANS
cg09675519	10	LRRC20;LRRC20;LRRC20;LRRC20;LRRC20;LRRC20;LRRC20;LRRC20	72139819	+	-1.25047	0.155829	1.01863e-15	9545-156	GZMK	P49863	Granzyme K	55024256	55034570	5	TRANS
cg05761278	1	NA	93493981	-	-0.952869	0.118744	1.0188e-15	3440-7	GZMA	P12544	Granzyme A	55102646	55110252	5	TRANS
cg09732255	2	MYT1L	2190278	-	-1.14848	0.143121	1.01899e-15	3440-7	GZMA	P12544	Granzyme A	55102646	55110252	5	TRANS
cg01362350	2	NA	37815470	+	-0.878669	0.109498	1.01949e-15	9545-156	GZMK	P49863	Granzyme K	55024256	55034570	5	TRANS
cg19009006	16	XPO6;XPO6	28124391	+	-1.1503	0.143349	1.01969e-15	9545-156	GZMK	P49863	Granzyme K	55024256	55034570	5	TRANS
cg16008620	7	NOBOX	144107974	-	-1.27231	0.158554	1.01979e-15	9545-156	GZMK	P49863	Granzyme K	55024256	55034570	5	TRANS
cg27143566	8	FER1L6;FER1L6-AS1	125018268	-	-1.10814	0.138096	1.02001e-15	3440-7	GZMA	P12544	Granzyme A	55102646	55110252	5	TRANS
cg04276301	2	OTX1	63279693	-	1.03802	0.129358	1.02018e-15	3195-50	GNLY	P22749	Granulysin	85685175	85698852	2	TRANS
cg24006126	1	RUSC1;RUSC1;C1orf104	155290813	-	0.722641	0.0900554	1.02023e-15	3440-7	GZMA	P12544	Granzyme A	55102646	55110252	5	TRANS
cg03635671	5	NA	139076600	-	0.828564	0.103256	1.02035e-15	9545-156	GZMK	P49863	Granzyme K	55024256	55034570	5	TRANS
cg27379712	3	NA	16171610	-	-1.17969	0.147014	1.02072e-15	3440-7	GZMA	P12544	Granzyme A	55102646	55110252	5	TRANS
cg08661219	5	NA	147234653	+	-0.741903	0.0924571	1.02107e-15	5339-49	S100A9	P06702	Protein S100-A9	153357854	153361023	1	TRANS
cg16900120	10	PHYHIPL;PHYHIPL;CCHE1	60936230	-	0.801395	0.099872	1.02168e-15	3195-50	GNLY	P22749	Granulysin	85685175	85698852	2	TRANS
cg24411719	6	NA	12356579	-	-1.05531	0.131516	1.02183e-15	9545-156	GZMK	P49863	Granzyme K	55024256	55034570	5	TRANS
cg01477409	1	PRDM16;PRDM16	3180171	+	-1.21682	0.151644	1.02222e-15	3440-7	GZMA	P12544	Granzyme A	55102646	55110252	5	TRANS
cg27589276	10	LOC105376360	3714593	-	-1.30054	0.162079	1.02245e-15	3440-7	GZMA	P12544	Granzyme A	55102646	55110252	5	TRANS
cg13975856	11	NA	102524584	-	-1.53537	0.191345	1.02254e-15	3195-50	GNLY	P22749	Granulysin	85685175	85698852	2	TRANS
cg08267159	4	NA	120975274	-	-0.846882	0.105543	1.023e-15	5339-49	S100A9	P06702	Protein S100-A9	153357854	153361023	1	TRANS
cg01268190	10	LOC101928453;FRMD4A	14115079	+	-1.20167	0.149759	1.02336e-15	9545-156	GZMK	P49863	Granzyme K	55024256	55034570	5	TRANS
cg02584257	2	NA	240422121	+	-1.0097	0.125834	1.02348e-15	5339-49	S100A9	P06702	Protein S100-A9	153357854	153361023	1	TRANS
cg22937753	12	RAD52	1022477	-	-1.24392	0.155026	1.02406e-15	9015-1	PRG3	Q9Y2Y8	Proteoglycan 3	57381150	57376769	11	TRANS
cg12699321	3	NA	117158482	-	-0.930604	0.115978	1.02409e-15	9545-156	GZMK	P49863	Granzyme K	55024256	55034570	5	TRANS
cg24198944	7	NA	96551237	-	-1.36443	0.170045	1.02418e-15	9545-156	GZMK	P49863	Granzyme K	55024256	55034570	5	TRANS
cg01450668	10	SH3PXD2A	105361068	-	-1.54908	0.193058	1.02445e-15	3195-50	GNLY	P22749	Granulysin	85685175	85698852	2	TRANS
cg17638833	5	NA	55354786	-	0.815825	0.101675	1.0247e-15	5339-49	S100A9	P06702	Protein S100-A9	153357854	153361023	1	TRANS
cg07939567	16	NECAB2	84036179	-	-1.35379	0.16872	1.02483e-15	3440-7	GZMA	P12544	Granzyme A	55102646	55110252	5	TRANS
cg07194829	1	NA	17053974	+	-0.751616	0.0936729	1.02489e-15	9545-156	GZMK	P49863	Granzyme K	55024256	55034570	5	TRANS
cg05729490	7	NA	27404187	-	-1.40258	0.174802	1.025e-15	3440-7	GZMA	P12544	Granzyme A	55102646	55110252	5	TRANS
cg02384491	1	NOS1AP;NOS1AP	162307064	-	-0.928617	0.115733	1.02507e-15	3440-7	GZMA	P12544	Granzyme A	55102646	55110252	5	TRANS
cg08857729	1	TCTEX1D1	67217826	+	0.875084	0.109061	1.02513e-15	3440-7	GZMA	P12544	Granzyme A	55102646	55110252	5	TRANS
cg24445116	10	NA	48523589	+	-1.33842	0.166806	1.02519e-15	9545-156	GZMK	P49863	Granzyme K	55024256	55034570	5	TRANS
cg20133559	2	NA	64566124	-	-0.946557	0.117969	1.02522e-15	3195-50	GNLY	P22749	Granulysin	85685175	85698852	2	TRANS
cg02530059	7	AHCYL2;AHCYL2	128994387	+	-0.779244	0.0971175	1.02588e-15	5339-49	S100A9	P06702	Protein S100-A9	153357854	153361023	1	TRANS
cg14372880	3	NA	150562301	+	-1.02255	0.127441	1.02604e-15	3440-7	GZMA	P12544	Granzyme A	55102646	55110252	5	TRANS
cg16524839	10	ZMIZ1-AS1;ZMIZ1-AS1;ZMIZ1-AS1	80717418	-	-1.3949	0.173848	1.02609e-15	9545-156	GZMK	P49863	Granzyme K	55024256	55034570	5	TRANS
cg14169886	1	PRDM16;PRDM16	3111849	+	-1.41359	0.176177	1.0263e-15	9545-156	GZMK	P49863	Granzyme K	55024256	55034570	5	TRANS
cg18489675	10	ADARB2	1408561	+	-1.16759	0.145519	1.02661e-15	9545-156	GZMK	P49863	Granzyme K	55024256	55034570	5	TRANS
cg09935487	10	NA	119368745	+	-0.955357	0.119068	1.02686e-15	3440-7	GZMA	P12544	Granzyme A	55102646	55110252	5	TRANS
cg25534694	7	FLJ40288	132393558	+	-1.61948	0.20184	1.02689e-15	3195-50	GNLY	P22749	Granulysin	85685175	85698852	2	TRANS
cg18116825	1	RALGPS2;RALGPS2	178845639	+	-0.980962	0.12226	1.02706e-15	3195-50	GNLY	P22749	Granulysin	85685175	85698852	2	TRANS
cg21438588	6	E2F3;E2F3	20458535	-	-0.765635	0.0954236	1.02736e-15	5339-49	S100A9	P06702	Protein S100-A9	153357854	153361023	1	TRANS
cg26038425	17	NA	29972407	-	-1.16608	0.145333	1.0275e-15	3440-7	GZMA	P12544	Granzyme A	55102646	55110252	5	TRANS
cg22592725	21	APP;APP;APP;APP;APP;APP;APP;APP;APP;APP	27484586	-	-1.0257	0.127836	1.02758e-15	3440-7	GZMA	P12544	Granzyme A	55102646	55110252	5	TRANS
cg18960620	12	ORAI1	122067403	-	0.91873	0.114505	1.0276e-15	3195-50	GNLY	P22749	Granulysin	85685175	85698852	2	TRANS
cg17385905	7	C7orf34	142635171	+	-1.59332	0.198583	1.02801e-15	9545-156	GZMK	P49863	Granzyme K	55024256	55034570	5	TRANS
cg11206969	18	TNFRSF11A;TNFRSF11A;TNFRSF11A;TNFRSF11A;TNFRSF11A	60006696	-	-1.07128	0.133519	1.02807e-15	5339-49	S100A9	P06702	Protein S100-A9	153357854	153361023	1	TRANS
cg15483813	4	NFKB1;NFKB1	103519709	-	0.837204	0.104345	1.02827e-15	5339-49	S100A9	P06702	Protein S100-A9	153357854	153361023	1	TRANS
cg19403364	5	NA	67611940	+	-0.98272	0.122481	1.02836e-15	9545-156	GZMK	P49863	Granzyme K	55024256	55034570	5	TRANS
cg14236372	12	PLBD1	14707152	-	-1.50929	0.18811	1.02836e-15	3195-50	GNLY	P22749	Granulysin	85685175	85698852	2	TRANS
cg22748799	19	ZNF135;ZNF135;ZNF135;ZNF135;ZNF135	58570790	-	0.694611	0.0865729	1.02844e-15	9545-156	GZMK	P49863	Granzyme K	55024256	55034570	5	TRANS
cg15580458	10	GRK5	121155124	+	-0.874679	0.109016	1.02845e-15	5339-49	S100A9	P06702	Protein S100-A9	153357854	153361023	1	TRANS
cg16883357	6	HINT3	126279149	+	0.808118	0.10072	1.02849e-15	9545-156	GZMK	P49863	Granzyme K	55024256	55034570	5	TRANS
cg03282386	2	TRIP12;TRIP12;TRIP12;TRIP12	230648128	-	-0.93356	0.116355	1.0285e-15	9545-156	GZMK	P49863	Granzyme K	55024256	55034570	5	TRANS
cg15033068	19	MATK	3801922	-	0.830113	0.103462	1.02894e-15	3440-7	GZMA	P12544	Granzyme A	55102646	55110252	5	TRANS
cg20337297	4	POLN	2143627	+	1.0544	0.131417	1.02911e-15	5339-49	S100A9	P06702	Protein S100-A9	153357854	153361023	1	TRANS
cg08551725	7	SCRN1;SCRN1;SCRN1;SCRN1	30029776	+	1.03329	0.128786	1.02916e-15	3195-50	GNLY	P22749	Granulysin	85685175	85698852	2	TRANS
cg05399607	7	AAA1;NPSR1;NPSR1	34874533	-	-1.46332	0.182384	1.02934e-15	9545-156	GZMK	P49863	Granzyme K	55024256	55034570	5	TRANS
cg14155327	4	MAPK10;MAPK10;MAPK10	87235054	-	-1.2227	0.152394	1.02966e-15	3440-7	GZMA	P12544	Granzyme A	55102646	55110252	5	TRANS
cg04440811	11	PRDM10;PRDM10;PRDM10;PRDM10	129817712	-	-1.529	0.190571	1.0299e-15	6485-59	IGLL1	P15814	Immunoglobulin lambda-like polypeptide 1	23580302	23573125	22	TRANS
cg11500289	8	NRBP2	144919308	+	-1.53232	0.190985	1.0299e-15	3195-50	GNLY	P22749	Granulysin	85685175	85698852	2	TRANS
cg23575688	11	NA	119486443	-	-0.750866	0.0935864	1.02991e-15	5339-49	S100A9	P06702	Protein S100-A9	153357854	153361023	1	TRANS
cg20387830	14	DAD1	23034326	-	-0.836947	0.104315	1.02994e-15	3440-7	GZMA	P12544	Granzyme A	55102646	55110252	5	TRANS
cg21718051	6	HIVEP1	12071462	-	-0.988558	0.123213	1.03043e-15	5339-49	S100A9	P06702	Protein S100-A9	153357854	153361023	1	TRANS
cg07281649	17	KANSL1;KANSL1;KANSL1	44248599	-	-0.947865	0.118141	1.0305e-15	2579-17	MMP9	P14780	Matrix metalloproteinase-9	46008908	46016561	20	TRANS
cg25146017	6	C6orf186	110679400	+	0.393811	0.0490843	1.03067e-15	3195-50	GNLY	P22749	Granulysin	85685175	85698852	2	TRANS
cg04741211	2	EML4;EML4	42399049	+	1.06411	0.13263	1.03074e-15	5339-49	S100A9	P06702	Protein S100-A9	153357854	153361023	1	TRANS
cg01919343	15	NA	40719413	+	-1.22202	0.152312	1.03097e-15	5339-49	S100A9	P06702	Protein S100-A9	153357854	153361023	1	TRANS
cg10094616	8	FAM150A	53478023	-	0.752594	0.0938041	1.03159e-15	9545-156	GZMK	P49863	Granzyme K	55024256	55034570	5	TRANS
cg00843803	2	PXDN	1705864	-	-1.364	0.170012	1.03207e-15	3440-7	GZMA	P12544	Granzyme A	55102646	55110252	5	TRANS
cg27417567	19	MIR8074	51711261	+	-0.935789	0.116639	1.03211e-15	3440-7	GZMA	P12544	Granzyme A	55102646	55110252	5	TRANS
cg06974672	2	NA	129397288	-	-1.22129	0.152224	1.03211e-15	3440-7	GZMA	P12544	Granzyme A	55102646	55110252	5	TRANS
cg25985652	4	LOC100507639	142245112	-	-1.33891	0.166885	1.03226e-15	3324-51	LY9	Q9HBG7	T-lymphocyte surface antigen Ly-9	160796074	160828261	1	TRANS
cg09915396	17	RAP1GAP2;RAP1GAP2	2907895	+	0.93273	0.116258	1.03228e-15	3440-7	GZMA	P12544	Granzyme A	55102646	55110252	5	TRANS
cg19884492	3	NA	176512428	-	-1.46948	0.18316	1.03229e-15	9545-156	GZMK	P49863	Granzyme K	55024256	55034570	5	TRANS
cg09605038	14	CDC42BPB	103465628	+	-1.15645	0.144143	1.03271e-15	3440-7	GZMA	P12544	Granzyme A	55102646	55110252	5	TRANS
cg02788021	13	KATNAL1	30882905	-	-0.751482	0.093667	1.03274e-15	5339-49	S100A9	P06702	Protein S100-A9	153357854	153361023	1	TRANS
cg08435386	20	LINC00687	11791080	+	-1.12501	0.140225	1.03296e-15	3440-7	GZMA	P12544	Granzyme A	55102646	55110252	5	TRANS
cg14917601	22	NA	20168127	-	-1.23532	0.153975	1.033e-15	3195-50	GNLY	P22749	Granulysin	85685175	85698852	2	TRANS
cg26635133	1	NCMAP	24915175	-	-1.32611	0.165292	1.03308e-15	9545-156	GZMK	P49863	Granzyme K	55024256	55034570	5	TRANS
cg15238363	21	NA	44630101	-	-1.26857	0.158119	1.03315e-15	9545-156	GZMK	P49863	Granzyme K	55024256	55034570	5	TRANS
cg01558877	22	C22orf42	32555310	+	-1.05311	0.131266	1.03427e-15	9545-156	GZMK	P49863	Granzyme K	55024256	55034570	5	TRANS
cg10443999	11	SLC1A2;SLC1A2;SLC1A2	35355993	+	0.921047	0.114806	1.035e-15	5339-49	S100A9	P06702	Protein S100-A9	153357854	153361023	1	TRANS
cg16397708	6	NA	6915842	-	-0.819731	0.102178	1.03529e-15	5339-49	S100A9	P06702	Protein S100-A9	153357854	153361023	1	TRANS
cg22885409	11	MMP20	102470832	-	-1.20768	0.150536	1.03592e-15	3440-7	GZMA	P12544	Granzyme A	55102646	55110252	5	TRANS
cg03223659	1	NA	23340833	-	-1.43696	0.179116	1.03594e-15	3440-7	GZMA	P12544	Granzyme A	55102646	55110252	5	TRANS
cg21272795	22	FBLN1;FBLN1;FBLN1;FBLN1	45902727	-	-1.54106	0.192092	1.03598e-15	3440-7	GZMA	P12544	Granzyme A	55102646	55110252	5	TRANS
cg00188748	9	FPGS;FPGS	130564509	+	-0.696366	0.0868016	1.03607e-15	5339-49	S100A9	P06702	Protein S100-A9	153357854	153361023	1	TRANS
cg02244309	17	C17orf62;C17orf62;C17orf62;C17orf62;C17orf62;C17orf62;C17orf62;C17orf62;C17orf62;C17orf62;C17orf62	80403126	+	-1.26513	0.157697	1.03617e-15	5339-49	S100A9	P06702	Protein S100-A9	153357854	153361023	1	TRANS
cg26725582	5	FAXDC2	154220674	+	-1.50763	0.187925	1.03618e-15	9015-1	PRG3	Q9Y2Y8	Proteoglycan 3	57381150	57376769	11	TRANS
cg02361229	1	TGFB2-AS1;TGFB2;TGFB2	218518608	+	0.934818	0.116526	1.03673e-15	9545-156	GZMK	P49863	Granzyme K	55024256	55034570	5	TRANS
cg13667199	15	TBC1D21;TBC1D21	74177165	+	-1.42035	0.177048	1.03684e-15	3440-7	GZMA	P12544	Granzyme A	55102646	55110252	5	TRANS
cg26108534	17	MYO15B	73603257	-	-1.16975	0.14581	1.03684e-15	3440-7	GZMA	P12544	Granzyme A	55102646	55110252	5	TRANS
cg19660568	19	NA	14618832	-	-0.801592	0.0999191	1.03685e-15	5339-49	S100A9	P06702	Protein S100-A9	153357854	153361023	1	TRANS
cg22457561	10	NA	92886931	-	-1.20118	0.149728	1.03686e-15	9545-156	GZMK	P49863	Granzyme K	55024256	55034570	5	TRANS
cg15140571	11	DLG2;DLG2;DLG2;DLG2;DLG2	83526491	-	-1.28088	0.159663	1.03692e-15	9545-156	GZMK	P49863	Granzyme K	55024256	55034570	5	TRANS
cg17855739	3	NA	133975556	+	-1.06421	0.132654	1.03708e-15	3195-50	GNLY	P22749	Granulysin	85685175	85698852	2	TRANS
cg09615224	3	LRRN1	3842202	-	0.865618	0.107901	1.03723e-15	3195-50	GNLY	P22749	Granulysin	85685175	85698852	2	TRANS
cg24307601	19	NA	12371781	+	-1.51407	0.188731	1.0374e-15	3195-50	GNLY	P22749	Granulysin	85685175	85698852	2	TRANS
cg17048000	2	SH3BP4	235921243	-	-1.40691	0.175374	1.03748e-15	9545-156	GZMK	P49863	Granzyme K	55024256	55034570	5	TRANS
cg08978679	18	NA	56133648	-	-1.13362	0.141307	1.03748e-15	9545-156	GZMK	P49863	Granzyme K	55024256	55034570	5	TRANS
cg15046123	6	JARID2	15421581	+	0.744695	0.0928279	1.03765e-15	3440-7	GZMA	P12544	Granzyme A	55102646	55110252	5	TRANS
cg00390775	9	PRUNE2	79521282	+	0.847129	0.105598	1.03837e-15	3195-50	GNLY	P22749	Granulysin	85685175	85698852	2	TRANS
cg19077255	20	NA	9909159	+	-1.3057	0.162761	1.03869e-15	9545-156	GZMK	P49863	Granzyme K	55024256	55034570	5	TRANS
cg25383425	21	LOC400867	40259710	-	-0.943424	0.117602	1.0387e-15	3324-51	LY9	Q9HBG7	T-lymphocyte surface antigen Ly-9	160796074	160828261	1	TRANS
cg09072626	15	ZNF710	90563445	+	-0.763022	0.0951139	1.03882e-15	5339-49	S100A9	P06702	Protein S100-A9	153357854	153361023	1	TRANS
cg12500589	21	DSCAM;DSCAM;DSCAM	41838303	-	-1.38067	0.172107	1.03895e-15	3195-50	GNLY	P22749	Granulysin	85685175	85698852	2	TRANS
cg07718080	13	NA	76561031	-	-1.2667	0.1579	1.03902e-15	5728-60	FCRL1	Q96LA6	Fc receptor-like protein 1	157820120	157794403	1	TRANS
cg03900807	6	PTK7;PTK7;PTK7;PTK7;PTK7;PTK7;PTK7	43099568	+	-1.44715	0.180395	1.03906e-15	3195-50	GNLY	P22749	Granulysin	85685175	85698852	2	TRANS
cg07081477	17	NA	80254862	+	0.859682	0.107164	1.03925e-15	9545-156	GZMK	P49863	Granzyme K	55024256	55034570	5	TRANS
cg03349408	9	LOC101929331	132044616	+	-0.956809	0.119271	1.03929e-15	5339-49	S100A9	P06702	Protein S100-A9	153357854	153361023	1	TRANS
cg21851534	17	ZZEF1	3907994	-	1.13546	0.141542	1.03967e-15	3195-50	GNLY	P22749	Granulysin	85685175	85698852	2	TRANS
cg18459618	17	RNF135;RNF135	29297478	-	0.794333	0.0990184	1.03971e-15	9545-156	GZMK	P49863	Granzyme K	55024256	55034570	5	TRANS
cg22268718	8	NA	131441413	-	-1.17106	0.14598	1.03971e-15	9545-156	GZMK	P49863	Granzyme K	55024256	55034570	5	TRANS
cg14249174	4	ARFIP1;ARFIP1;ARFIP1	153814351	-	-0.712021	0.0887579	1.03992e-15	5339-49	S100A9	P06702	Protein S100-A9	153357854	153361023	1	TRANS
cg20720059	2	FAM84A	14772731	+	0.440523	0.054914	1.03994e-15	3440-7	GZMA	P12544	Granzyme A	55102646	55110252	5	TRANS
cg23187869	1	FAM89A	231164492	-	0.931137	0.116072	1.04006e-15	3440-7	GZMA	P12544	Granzyme A	55102646	55110252	5	TRANS
cg15303560	19	RASGRP4;RASGRP4;RASGRP4;RASGRP4;RASGRP4;RASGRP4;RASGRP4	38917025	+	0.877573	0.109396	1.04054e-15	9545-156	GZMK	P49863	Granzyme K	55024256	55034570	5	TRANS
cg25119077	5	MYO10	16881431	-	-1.59189	0.198443	1.04088e-15	3195-50	GNLY	P22749	Granulysin	85685175	85698852	2	TRANS
cg18198065	17	C1QTNF1;C1QTNF1;C1QTNF1;C1QTNF1;C1QTNF1	77030192	-	-1.31507	0.163934	1.04091e-15	3440-7	GZMA	P12544	Granzyme A	55102646	55110252	5	TRANS
cg04492496	6	TNXB	32043739	-	-1.53456	0.191296	1.04092e-15	3440-7	GZMA	P12544	Granzyme A	55102646	55110252	5	TRANS
cg05717382	4	SPATA18;SPATA18;SPATA18	52918169	-	0.862277	0.10749	1.04121e-15	9545-156	GZMK	P49863	Granzyme K	55024256	55034570	5	TRANS
cg23965230	10	NA	43468702	-	-0.695905	0.0867507	1.04125e-15	5339-49	S100A9	P06702	Protein S100-A9	153357854	153361023	1	TRANS
cg10698607	7	LMTK2	97829881	+	1.00147	0.124842	1.04126e-15	5339-49	S100A9	P06702	Protein S100-A9	153357854	153361023	1	TRANS
cg24917641	5	NA	77961760	+	-1.19172	0.148559	1.04141e-15	3440-7	GZMA	P12544	Granzyme A	55102646	55110252	5	TRANS
cg00064250	9	SLC25A25;SLC25A25;SLC25A25;SLC25A25;SLC25A25	130860681	-	0.698751	0.0871057	1.04144e-15	3195-50	GNLY	P22749	Granulysin	85685175	85698852	2	TRANS
cg00592995	20	ZBP1;ZBP1;ZBP1;ZBP1	56196368	-	1.43873	0.179352	1.04159e-15	3440-7	GZMA	P12544	Granzyme A	55102646	55110252	5	TRANS
cg20182202	22	CABIN1;CABIN1;CABIN1	24550935	+	-1.47741	0.184173	1.04165e-15	4148-49	PAPPA	Q13219	Pappalysin-1	116153791	116402321	9	TRANS
cg22116640	14	CLMN	95717116	+	-1.20036	0.149637	1.04167e-15	9545-156	GZMK	P49863	Granzyme K	55024256	55034570	5	TRANS
cg05867736	12	NA	22894732	-	-1.48531	0.185159	1.04168e-15	3440-7	GZMA	P12544	Granzyme A	55102646	55110252	5	TRANS
cg11852794	14	CATSPERB	92198970	-	0.892184	0.111219	1.04178e-15	5339-49	S100A9	P06702	Protein S100-A9	153357854	153361023	1	TRANS
cg20347443	18	NA	60378382	+	-1.26942	0.158246	1.04236e-15	9545-156	GZMK	P49863	Granzyme K	55024256	55034570	5	TRANS
cg04274613	8	NA	130303309	-	-0.99399	0.123912	1.0425e-15	3195-50	GNLY	P22749	Granulysin	85685175	85698852	2	TRANS
cg14863672	19	KDM4B	4991633	-	-0.787944	0.098226	1.04251e-15	5691-2	CRISPLD2	Q9H0B8	Cysteine-rich secretory protein LCCL domain-containing 2	84819985	84920768	16	TRANS
cg00351079	15	ITGA11;ITGA11	68643101	+	-1.47561	0.183951	1.04255e-15	9545-156	GZMK	P49863	Granzyme K	55024256	55034570	5	TRANS
cg22199658	2	NA	64455551	+	0.621638	0.0774942	1.04258e-15	3440-7	GZMA	P12544	Granzyme A	55102646	55110252	5	TRANS
cg18402368	12	TSPAN9;TSPAN9	3258213	-	-1.33552	0.166489	1.04315e-15	3195-50	GNLY	P22749	Granulysin	85685175	85698852	2	TRANS
cg03825675	1	MAB21L3	116656454	+	-1.07421	0.133914	1.04356e-15	3324-51	LY9	Q9HBG7	T-lymphocyte surface antigen Ly-9	160796074	160828261	1	TRANS
cg09694051	12	MED21	27181973	-	-0.750328	0.0935382	1.04358e-15	5339-49	S100A9	P06702	Protein S100-A9	153357854	153361023	1	TRANS
cg08009901	6	NA	91111828	+	-1.10427	0.137662	1.0436e-15	9545-156	GZMK	P49863	Granzyme K	55024256	55034570	5	TRANS
cg00977446	6	NA	106069002	-	-1.04614	0.130416	1.04384e-15	9545-156	GZMK	P49863	Granzyme K	55024256	55034570	5	TRANS
cg11822211	17	RPA1	1737837	+	0.932557	0.116256	1.04392e-15	5339-49	S100A9	P06702	Protein S100-A9	153357854	153361023	1	TRANS
cg15909056	12	LGR5	71837175	-	-0.994492	0.123977	1.04413e-15	3440-7	GZMA	P12544	Granzyme A	55102646	55110252	5	TRANS
cg12346160	4	NA	110332203	+	-1.99193	0.248323	1.04416e-15	3195-50	GNLY	P22749	Granulysin	85685175	85698852	2	TRANS
cg02221302	3	C3orf14	62304629	+	0.736301	0.0917905	1.0443e-15	9545-156	GZMK	P49863	Granzyme K	55024256	55034570	5	TRANS
cg06794642	17	ABR;ABR;ABR	1001605	+	-0.731066	0.0911383	1.0446e-15	5339-49	S100A9	P06702	Protein S100-A9	153357854	153361023	1	TRANS
cg03297731	16	GDPD3;LOC100271831	30124293	+	-2.01045	0.250633	1.04481e-15	3440-7	GZMA	P12544	Granzyme A	55102646	55110252	5	TRANS
cg09844907	16	MPV17L;MPV17L;MPV17L;MPV17L	15489619	-	0.541949	0.0675623	1.04482e-15	3440-7	GZMA	P12544	Granzyme A	55102646	55110252	5	TRANS
cg21582960	14	NA	22993281	+	0.815216	0.101629	1.04496e-15	5339-49	S100A9	P06702	Protein S100-A9	153357854	153361023	1	TRANS
cg27611015	19	NA	12994692	-	-0.811859	0.101211	1.04509e-15	5339-49	S100A9	P06702	Protein S100-A9	153357854	153361023	1	TRANS
cg24323726	3	ZBED2;CD96;CD96	111314186	-	-1.04717	0.130546	1.04518e-15	3440-7	GZMA	P12544	Granzyme A	55102646	55110252	5	TRANS
cg07754492	2	CASP10;CASP10;CASP10;CASP10;CASP10;CASP10	202047754	+	0.853667	0.106424	1.04584e-15	3195-50	GNLY	P22749	Granulysin	85685175	85698852	2	TRANS
cg19123345	2	NA	235976249	+	-1.67454	0.20876	1.04594e-15	9545-156	GZMK	P49863	Granzyme K	55024256	55034570	5	TRANS
cg01912076	1	NA	14869747	+	-1.26517	0.157725	1.04598e-15	3440-7	GZMA	P12544	Granzyme A	55102646	55110252	5	TRANS
cg16555157	16	HSD17B2	82098262	+	-1.08676	0.135484	1.04608e-15	9545-156	GZMK	P49863	Granzyme K	55024256	55034570	5	TRANS
cg18984200	2	NA	48787750	+	-1.12139	0.139802	1.04629e-15	3440-7	GZMA	P12544	Granzyme A	55102646	55110252	5	TRANS
cg24172766	2	ZAP70	98331757	+	-1.05261	0.131227	1.0463e-15	3440-7	GZMA	P12544	Granzyme A	55102646	55110252	5	TRANS
cg18485225	3	NA	177992659	+	-1.2666	0.157904	1.04634e-15	3440-7	GZMA	P12544	Granzyme A	55102646	55110252	5	TRANS
cg12552675	1	ZNF362	33761416	+	-1.4115	0.175969	1.0464e-15	9545-156	GZMK	P49863	Granzyme K	55024256	55034570	5	TRANS
cg04878498	10	NA	1219979	-	-1.18415	0.147626	1.04646e-15	9545-156	GZMK	P49863	Granzyme K	55024256	55034570	5	TRANS
cg03699844	1	ZBTB17;ZBTB17;ZBTB17;ZBTB17	16284631	+	-0.691422	0.0861985	1.04653e-15	5339-49	S100A9	P06702	Protein S100-A9	153357854	153361023	1	TRANS
cg25198029	1	PLA2G4A	186944696	+	-1.22441	0.152645	1.04665e-15	9545-156	GZMK	P49863	Granzyme K	55024256	55034570	5	TRANS
cg01990910	16	SNX29	12207648	-	-0.810772	0.101078	1.04666e-15	5339-49	S100A9	P06702	Protein S100-A9	153357854	153361023	1	TRANS
cg05777037	9	STXBP1;STXBP1	130448586	-	-1.46532	0.18268	1.04669e-15	3440-7	GZMA	P12544	Granzyme A	55102646	55110252	5	TRANS
cg24168114	15	BLM;BLM;BLM;BLM	91305476	-	-0.789185	0.0983872	1.047e-15	5339-49	S100A9	P06702	Protein S100-A9	153357854	153361023	1	TRANS
cg09815212	11	SYVN1;SYVN1	64899926	+	-1.59739	0.199146	1.04709e-15	5728-60	FCRL1	Q96LA6	Fc receptor-like protein 1	157820120	157794403	1	TRANS
cg23004513	3	FNDC3B;FNDC3B	171792488	+	-0.652057	0.0812917	1.04718e-15	5339-49	S100A9	P06702	Protein S100-A9	153357854	153361023	1	TRANS
cg19655507	9	FRMPD1	37666886	-	-1.20916	0.150745	1.04734e-15	9545-156	GZMK	P49863	Granzyme K	55024256	55034570	5	TRANS
cg17452615	12	KDM2B;KDM2B	122019080	-	0.881011	0.109836	1.04745e-15	9545-156	GZMK	P49863	Granzyme K	55024256	55034570	5	TRANS
cg02051599	17	NA	55804630	+	-1.28352	0.160017	1.04757e-15	3440-7	GZMA	P12544	Granzyme A	55102646	55110252	5	TRANS
cg04472856	12	LOC100506869	59197803	+	-1.19966	0.149562	1.04778e-15	3440-7	GZMA	P12544	Granzyme A	55102646	55110252	5	TRANS
cg18638257	10	FAM149B1	74988294	-	-0.842607	0.105049	1.0478e-15	5339-49	S100A9	P06702	Protein S100-A9	153357854	153361023	1	TRANS
cg17043262	9	C9orf171;C9orf171	135296276	+	-1.47901	0.18439	1.04781e-15	3195-50	GNLY	P22749	Granulysin	85685175	85698852	2	TRANS
cg19012350	1	NA	160400663	+	-1.03261	0.128738	1.04859e-15	3324-51	LY9	Q9HBG7	T-lymphocyte surface antigen Ly-9	160796074	160828261	1	CIS
cg26357587	11	POU2F3	120110882	-	0.704797	0.0878687	1.04868e-15	3440-7	GZMA	P12544	Granzyme A	55102646	55110252	5	TRANS
cg07772733	3	FOXP1;FOXP1;FOXP1;FOXP1;FOXP1	71551462	+	-1.18303	0.147491	1.0488e-15	6485-59	IGLL1	P15814	Immunoglobulin lambda-like polypeptide 1	23580302	23573125	22	TRANS
cg11987945	5	LHFPL2	77910037	-	-1.11661	0.139211	1.04899e-15	3440-7	GZMA	P12544	Granzyme A	55102646	55110252	5	TRANS
cg17579667	11	LRRC4C;LRRC4C	40315404	+	0.594323	0.074096	1.04901e-15	3324-51	LY9	Q9HBG7	T-lymphocyte surface antigen Ly-9	160796074	160828261	1	TRANS
cg14475527	8	HGSNAT	43046589	-	-1.02852	0.128229	1.04939e-15	9545-156	GZMK	P49863	Granzyme K	55024256	55034570	5	TRANS
cg06819298	11	TRPM5	2445216	-	-1.38595	0.172792	1.0494e-15	3440-7	GZMA	P12544	Granzyme A	55102646	55110252	5	TRANS
cg22917487	3	CX3CR1;CX3CR1;CX3CR1;CX3CR1	39322103	-	-0.964923	0.120301	1.04955e-15	3440-7	GZMA	P12544	Granzyme A	55102646	55110252	5	TRANS
cg04880609	4	SH3D19;SH3D19;SH3D19;SH3D19	152050886	-	-1.58545	0.197664	1.04965e-15	9545-156	GZMK	P49863	Granzyme K	55024256	55034570	5	TRANS
cg27293130	7	NA	106245083	-	1.02176	0.127388	1.0501e-15	3291-30	FCER2	P06734	Low affinity immunoglobulin epsilon Fc receptor	7702146	7688758	19	TRANS
cg02827278	12	ORAI1	122063043	+	-1.0369	0.129275	1.0501e-15	3440-7	GZMA	P12544	Granzyme A	55102646	55110252	5	TRANS
cg18276112	7	FOXK1	4755032	-	-0.742619	0.0925867	1.05064e-15	5339-49	S100A9	P06702	Protein S100-A9	153357854	153361023	1	TRANS
cg05390091	4	NA	48298462	-	-0.902653	0.112539	1.05084e-15	9545-156	GZMK	P49863	Granzyme K	55024256	55034570	5	TRANS
cg05618883	8	LINC00536	117112488	-	-1.09463	0.136474	1.05089e-15	3440-7	GZMA	P12544	Granzyme A	55102646	55110252	5	TRANS
cg02005936	13	LINC00392	74137411	+	-0.995141	0.124071	1.05092e-15	3324-51	LY9	Q9HBG7	T-lymphocyte surface antigen Ly-9	160796074	160828261	1	TRANS
cg05254327	12	ACAD10;ACAD10	112186379	+	-0.826042	0.102988	1.05108e-15	5339-49	S100A9	P06702	Protein S100-A9	153357854	153361023	1	TRANS
cg13180519	19	ELL	18594426	+	-0.743237	0.0926645	1.05118e-15	5339-49	S100A9	P06702	Protein S100-A9	153357854	153361023	1	TRANS
cg07721852	11	NA	118576628	+	0.995679	0.124139	1.05148e-15	3195-50	GNLY	P22749	Granulysin	85685175	85698852	2	TRANS
cg19216136	15	ZNF609	64796240	-	1.04288	0.130024	1.05165e-15	3195-50	GNLY	P22749	Granulysin	85685175	85698852	2	TRANS
cg02052634	6	NA	43828060	+	-2.21183	0.275768	1.0519e-15	3440-7	GZMA	P12544	Granzyme A	55102646	55110252	5	TRANS
cg12292427	2	SLC9A2	103306129	+	-1.21073	0.150952	1.05201e-15	3440-7	GZMA	P12544	Granzyme A	55102646	55110252	5	TRANS
cg22447871	13	DLEU1	50799098	+	-1.11861	0.139467	1.0522e-15	3440-7	GZMA	P12544	Granzyme A	55102646	55110252	5	TRANS
cg18803843	2	VAMP5	85817956	-	-0.829895	0.10347	1.05222e-15	5339-49	S100A9	P06702	Protein S100-A9	153357854	153361023	1	TRANS
cg23182756	16	TK2;TK2;TK2;TK2;TK2;TK2;TK2;TK2	66559965	+	-0.78303	0.0976273	1.05228e-15	5339-49	S100A9	P06702	Protein S100-A9	153357854	153361023	1	TRANS
cg04659218	11	NA	109827002	-	1.13955	0.142078	1.05233e-15	5339-49	S100A9	P06702	Protein S100-A9	153357854	153361023	1	TRANS
cg26036831	10	FRMD4A	13723418	+	-0.930954	0.116071	1.05255e-15	3440-7	GZMA	P12544	Granzyme A	55102646	55110252	5	TRANS
cg25667798	6	PLEKHG1	151006375	+	-1.40633	0.175342	1.05323e-15	9545-156	GZMK	P49863	Granzyme K	55024256	55034570	5	TRANS
cg14024889	19	FAM129C;FAM129C	17633905	+	-1.33352	0.166265	1.05358e-15	5339-49	S100A9	P06702	Protein S100-A9	153357854	153361023	1	TRANS
cg24241363	4	IGFBP7;IGFBP7;IGFBP7-AS1	57975959	-	0.537218	0.066981	1.05364e-15	9545-156	GZMK	P49863	Granzyme K	55024256	55034570	5	TRANS
cg02620875	5	FBN2;FBN2	127873722	+	0.729322	0.0909329	1.05367e-15	9545-156	GZMK	P49863	Granzyme K	55024256	55034570	5	TRANS
cg01782633	18	MTCL1;MTCL1	8717397	+	-1.72537	0.215121	1.0537e-15	3195-50	GNLY	P22749	Granulysin	85685175	85698852	2	TRANS
cg07415816	16	CORO7;CORO7;CORO7;CORO7-PAM16	4467684	+	-1.31841	0.164382	1.05375e-15	9545-156	GZMK	P49863	Granzyme K	55024256	55034570	5	TRANS
cg21471828	2	PDE1A;PDE1A	183086277	-	-1.25134	0.156019	1.05376e-15	9545-156	GZMK	P49863	Granzyme K	55024256	55034570	5	TRANS
cg16493715	17	NA	68317794	-	-0.994282	0.123969	1.05382e-15	3195-50	GNLY	P22749	Granulysin	85685175	85698852	2	TRANS
cg27323841	6	NA	167819801	+	-1.6903	0.21075	1.05392e-15	3195-50	GNLY	P22749	Granulysin	85685175	85698852	2	TRANS
cg13271754	8	NPM2;NPM2;NPM2;NPM2	21882114	+	0.943238	0.117605	1.05411e-15	3440-7	GZMA	P12544	Granzyme A	55102646	55110252	5	TRANS
cg12738534	5	TIFAB	134786112	+	-1.2867	0.160428	1.05413e-15	3440-7	GZMA	P12544	Granzyme A	55102646	55110252	5	TRANS
cg15936801	17	NA	72038874	-	-1.33701	0.166702	1.05418e-15	3195-50	GNLY	P22749	Granulysin	85685175	85698852	2	TRANS
cg22846250	5	RICTOR;RICTOR;RICTOR	39020766	-	-0.717445	0.0894531	1.05449e-15	5339-49	S100A9	P06702	Protein S100-A9	153357854	153361023	1	TRANS
cg06905130	2	FAM150B	287148	+	1.03468	0.129007	1.05458e-15	9545-156	GZMK	P49863	Granzyme K	55024256	55034570	5	TRANS
cg04340234	7	LRGUK	133895687	+	-1.41454	0.17637	1.05477e-15	9545-156	GZMK	P49863	Granzyme K	55024256	55034570	5	TRANS
cg02746381	2	FAM84A;FAM84A	14772963	+	0.766633	0.0955865	1.05481e-15	3440-7	GZMA	P12544	Granzyme A	55102646	55110252	5	TRANS
cg05287437	3	GALNTL2	16215248	-	-1.50732	0.187938	1.05483e-15	3440-7	GZMA	P12544	Granzyme A	55102646	55110252	5	TRANS
cg24464397	19	ZNF667;ZNF667	56988778	+	0.862813	0.107579	1.05518e-15	3195-50	GNLY	P22749	Granulysin	85685175	85698852	2	TRANS
cg07125243	8	ANGPT1	108351562	-	-1.79932	0.224347	1.05526e-15	3195-50	GNLY	P22749	Granulysin	85685175	85698852	2	TRANS
cg21837864	10	NPFFR1	72020026	+	-1.209	0.150744	1.05555e-15	3440-7	GZMA	P12544	Granzyme A	55102646	55110252	5	TRANS
cg12919303	1	GRHL3;GRHL3;GRHL3;GRHL3	24678611	+	-1.15823	0.144415	1.05571e-15	3440-7	GZMA	P12544	Granzyme A	55102646	55110252	5	TRANS
cg15124130	14	NA	74287499	-	-1.33543	0.166509	1.05602e-15	3195-50	GNLY	P22749	Granulysin	85685175	85698852	2	TRANS
cg20968678	2	TMEM169;TMEM169;TMEM169;TMEM169	216948982	-	1.26409	0.157615	1.05632e-15	5339-49	S100A9	P06702	Protein S100-A9	153357854	153361023	1	TRANS
cg18286278	2	NA	31369949	-	-1.10343	0.137583	1.05649e-15	3440-7	GZMA	P12544	Granzyme A	55102646	55110252	5	TRANS
cg10132901	2	RAB17;RAB17;RAB17	238499516	-	-1.4053	0.175222	1.05654e-15	3195-50	GNLY	P22749	Granulysin	85685175	85698852	2	TRANS
cg01617317	11	MS4A3;MS4A3;MS4A3;MS4A3;MS4A3;MS4A3	59824110	+	-0.686152	0.085554	1.05656e-15	5339-49	S100A9	P06702	Protein S100-A9	153357854	153361023	1	TRANS
cg21272994	5	NA	31030327	-	-1.1304	0.140946	1.05678e-15	3440-7	GZMA	P12544	Granzyme A	55102646	55110252	5	TRANS
cg27254338	17	C17orf66	34192710	+	-1.10287	0.137514	1.05689e-15	3440-7	GZMA	P12544	Granzyme A	55102646	55110252	5	TRANS
cg12745332	6	NA	14639068	-	-0.687847	0.0857658	1.0569e-15	5339-49	S100A9	P06702	Protein S100-A9	153357854	153361023	1	TRANS
cg07029633	10	PLXDC2;PLXDC2	20253868	+	-0.971706	0.12116	1.05707e-15	3440-7	GZMA	P12544	Granzyme A	55102646	55110252	5	TRANS
cg15000071	3	EPHB1	134889493	+	-1.86219	0.232192	1.05732e-15	9545-156	GZMK	P49863	Granzyme K	55024256	55034570	5	TRANS
cg17241841	15	NA	89158993	-	-1.38172	0.172284	1.05744e-15	9545-156	GZMK	P49863	Granzyme K	55024256	55034570	5	TRANS
cg15286533	16	IQCK;IQCK;IQCK;IQCK;IQCK	19823027	+	-0.917641	0.114419	1.05749e-15	9545-156	GZMK	P49863	Granzyme K	55024256	55034570	5	TRANS
cg11931360	3	IQSEC1;IQSEC1	12988820	-	-1.09383	0.136388	1.05762e-15	3195-50	GNLY	P22749	Granulysin	85685175	85698852	2	TRANS
cg24415941	19	CD3EAP;PPP1R13L;PPP1R13L	45908329	-	0.897756	0.11194	1.05786e-15	9545-156	GZMK	P49863	Granzyme K	55024256	55034570	5	TRANS
cg08244848	14	EGLN3	34419820	+	0.635665	0.0792607	1.05805e-15	9545-156	GZMK	P49863	Granzyme K	55024256	55034570	5	TRANS
cg09527411	4	FAM47E;FAM47E;FAM47E-STBD1	77184954	+	-1.06562	0.132871	1.05813e-15	3440-7	GZMA	P12544	Granzyme A	55102646	55110252	5	TRANS
cg15433289	12	LOC374443	9769711	-	-1.07597	0.134163	1.05836e-15	5728-60	FCRL1	Q96LA6	Fc receptor-like protein 1	157820120	157794403	1	TRANS
cg21165725	2	LOC101929231	150559180	+	-1.62426	0.202529	1.05847e-15	3440-7	GZMA	P12544	Granzyme A	55102646	55110252	5	TRANS
cg12061066	12	NA	55240992	-	-0.658533	0.082113	1.05882e-15	5339-49	S100A9	P06702	Protein S100-A9	153357854	153361023	1	TRANS
cg25095184	15	NA	70044126	-	-0.940553	0.117279	1.0591e-15	3195-50	GNLY	P22749	Granulysin	85685175	85698852	2	TRANS
cg25926078	12	NA	6307435	-	-1.69196	0.210973	1.05919e-15	3195-50	GNLY	P22749	Granulysin	85685175	85698852	2	TRANS
cg24863175	1	PLA2G4A	186840433	+	-1.0276	0.128133	1.0592e-15	9545-156	GZMK	P49863	Granzyme K	55024256	55034570	5	TRANS
cg03969407	16	IRF8	85946351	+	-0.88458	0.1103	1.05949e-15	5339-49	S100A9	P06702	Protein S100-A9	153357854	153361023	1	TRANS
cg04774975	20	SYNDIG1	24564194	-	-1.73122	0.215869	1.0595e-15	3195-50	GNLY	P22749	Granulysin	85685175	85698852	2	TRANS
cg14051544	3	SLC7A14	170303286	-	0.609642	0.0760175	1.05954e-15	9545-156	GZMK	P49863	Granzyme K	55024256	55034570	5	TRANS
cg23056923	10	C10orf105;CDH23	73497629	-	-1.29937	0.162022	1.05962e-15	5339-49	S100A9	P06702	Protein S100-A9	153357854	153361023	1	TRANS
cg01692771	19	PGLYRP2	15590732	-	0.951067	0.118591	1.05968e-15	9545-156	GZMK	P49863	Granzyme K	55024256	55034570	5	TRANS
cg22296213	21	NA	17054876	-	-0.734372	0.0915707	1.05976e-15	5339-49	S100A9	P06702	Protein S100-A9	153357854	153361023	1	TRANS
cg23854860	7	HOXA10-AS;HOXA10-HOXA9	27208590	+	-1.30654	0.162916	1.0599e-15	5339-49	S100A9	P06702	Protein S100-A9	153357854	153361023	1	TRANS
cg27302539	14	NA	54413548	+	0.795735	0.0992227	1.06014e-15	9545-156	GZMK	P49863	Granzyme K	55024256	55034570	5	TRANS
cg11499236	4	NFKB1;NFKB1	103520170	-	-0.980892	0.122311	1.06022e-15	3440-7	GZMA	P12544	Granzyme A	55102646	55110252	5	TRANS
cg13529217	14	WDR25;WDR25	100875785	+	1.33562	0.166543	1.06025e-15	5339-49	S100A9	P06702	Protein S100-A9	153357854	153361023	1	TRANS
cg06992688	14	OTUB2	94491958	-	-0.789075	0.0983926	1.06039e-15	5339-49	S100A9	P06702	Protein S100-A9	153357854	153361023	1	TRANS
cg00251678	1	PRDM16;PRDM16	3305629	-	-1.45932	0.181968	1.06059e-15	3195-50	GNLY	P22749	Granulysin	85685175	85698852	2	TRANS
cg00963169	1	ELAVL4	50513927	+	0.673505	0.0839823	1.06087e-15	9545-156	GZMK	P49863	Granzyme K	55024256	55034570	5	TRANS
cg18210226	6	CLVS2;CLVS2	123317714	+	0.741431	0.0924525	1.06103e-15	3440-7	GZMA	P12544	Granzyme A	55102646	55110252	5	TRANS
cg11164712	9	GABBR2	101051253	+	-1.3907	0.173413	1.06133e-15	3195-50	GNLY	P22749	Granulysin	85685175	85698852	2	TRANS
cg02757804	3	P3H2-AS1	189842029	-	-1.24838	0.155667	1.06135e-15	3440-7	GZMA	P12544	Granzyme A	55102646	55110252	5	TRANS
cg23573580	6	NA	169565379	-	-1.04825	0.130712	1.06139e-15	3440-7	GZMA	P12544	Granzyme A	55102646	55110252	5	TRANS
cg07830362	3	NA	153685391	-	-1.02095	0.127308	1.06168e-15	9545-156	GZMK	P49863	Granzyme K	55024256	55034570	5	TRANS
cg02174680	1	RGS7;RGS7;RGS7;RGS7	241520607	-	0.836038	0.104251	1.06169e-15	3195-50	GNLY	P22749	Granulysin	85685175	85698852	2	TRANS
cg04806979	7	NA	5120977	-	-0.970808	0.121057	1.06215e-15	9545-156	GZMK	P49863	Granzyme K	55024256	55034570	5	TRANS
cg06764229	6	NA	14876085	+	1.12886	0.140766	1.0623e-15	5339-49	S100A9	P06702	Protein S100-A9	153357854	153361023	1	TRANS
cg11205006	22	HPS4;HPS4;HPS4	26875499	-	0.746292	0.0930607	1.06246e-15	9545-156	GZMK	P49863	Granzyme K	55024256	55034570	5	TRANS
cg08585946	2	NA	235400767	+	1.01839	0.126991	1.0625e-15	5339-49	S100A9	P06702	Protein S100-A9	153357854	153361023	1	TRANS
cg17835072	2	ATP6V1B1	71189456	+	-1.12203	0.139915	1.0626e-15	9545-156	GZMK	P49863	Granzyme K	55024256	55034570	5	TRANS
cg18457394	2	NA	235371126	-	-1.21676	0.151727	1.06272e-15	3195-50	GNLY	P22749	Granulysin	85685175	85698852	2	TRANS
cg04252526	9	NA	140132615	+	-1.39494	0.173947	1.06329e-15	6485-59	IGLL1	P15814	Immunoglobulin lambda-like polypeptide 1	23580302	23573125	22	TRANS
cg16073534	10	FAM53B	126421926	-	-1.01149	0.126131	1.06339e-15	9545-156	GZMK	P49863	Granzyme K	55024256	55034570	5	TRANS
cg12204945	16	LOC100996338	54292658	+	-0.997648	0.124406	1.06339e-15	3195-50	GNLY	P22749	Granulysin	85685175	85698852	2	TRANS
cg08892158	11	GRIA4;GRIA4;GRIA4;GRIA4;GRIA4;GRIA4;GRIA4;GRIA4;GRIA4	105481641	+	1.01457	0.126517	1.06361e-15	3195-50	GNLY	P22749	Granulysin	85685175	85698852	2	TRANS
cg25530111	20	NA	1790241	+	-1.18628	0.147929	1.06385e-15	3195-50	GNLY	P22749	Granulysin	85685175	85698852	2	TRANS
cg10917910	12	FGD6	95541112	-	-1.02562	0.127895	1.06403e-15	9545-156	GZMK	P49863	Granzyme K	55024256	55034570	5	TRANS
cg03953246	15	NA	47967175	+	-1.44971	0.180779	1.06411e-15	9545-156	GZMK	P49863	Granzyme K	55024256	55034570	5	TRANS
cg17547295	5	CLINT1	157282503	+	-0.735896	0.0917668	1.06436e-15	5339-49	S100A9	P06702	Protein S100-A9	153357854	153361023	1	TRANS
cg01368053	22	NA	25373685	+	-2.04378	0.254861	1.06439e-15	3440-7	GZMA	P12544	Granzyme A	55102646	55110252	5	TRANS
cg22688656	13	MYO16	109812464	-	-1.68534	0.210164	1.06449e-15	5728-60	FCRL1	Q96LA6	Fc receptor-like protein 1	157820120	157794403	1	TRANS
cg01841758	14	MIPOL1	37666893	-	0.833203	0.103901	1.06461e-15	9545-156	GZMK	P49863	Granzyme K	55024256	55034570	5	TRANS
cg23493867	4	SYNPO2;SYNPO2;SYNPO2	119941819	-	-0.80648	0.10057	1.06516e-15	9545-156	GZMK	P49863	Granzyme K	55024256	55034570	5	TRANS
cg23652093	11	MAP6;MAP6	75347560	-	-1.12071	0.139754	1.06516e-15	3440-7	GZMA	P12544	Granzyme A	55102646	55110252	5	TRANS
cg17650664	3	NXPE3;NXPE3	101499090	-	-0.838824	0.104603	1.06522e-15	5339-49	S100A9	P06702	Protein S100-A9	153357854	153361023	1	TRANS
cg10613706	17	NA	19355650	+	-1.66036	0.207051	1.06529e-15	3440-7	GZMA	P12544	Granzyme A	55102646	55110252	5	TRANS
cg23516868	20	C20orf196;C20orf196;C20orf196;C20orf196	5751783	-	-1.07328	0.13384	1.06532e-15	17210-2	TCL1A	P56279	T-cell leukemia/lymphoma protein 1A	95714196	95709947	14	TRANS
cg06811800	13	ATP4B	114312105	+	-1.5915	0.198465	1.06556e-15	3440-7	GZMA	P12544	Granzyme A	55102646	55110252	5	TRANS
cg27648850	1	NA	247887281	-	-1.09749	0.13686	1.06566e-15	9545-156	GZMK	P49863	Granzyme K	55024256	55034570	5	TRANS
cg00927220	5	MCC;MCC	112606500	-	-1.45955	0.182011	1.06593e-15	3195-50	GNLY	P22749	Granulysin	85685175	85698852	2	TRANS
cg10006419	17	SPEM1	7323660	-	-1.62684	0.202873	1.06598e-15	3195-50	GNLY	P22749	Granulysin	85685175	85698852	2	TRANS
cg01719495	9	UNC13B	35385155	+	-1.64925	0.205668	1.06609e-15	3195-50	GNLY	P22749	Granulysin	85685175	85698852	2	TRANS
cg05887399	3	NA	58709278	+	-1.09334	0.136344	1.06626e-15	3195-50	GNLY	P22749	Granulysin	85685175	85698852	2	TRANS
cg07757487	15	LOC102723344	63680946	+	-1.4717	0.183528	1.06633e-15	3195-50	GNLY	P22749	Granulysin	85685175	85698852	2	TRANS
cg14513638	7	NA	26123048	+	-1.34468	0.167687	1.0664e-15	3195-50	GNLY	P22749	Granulysin	85685175	85698852	2	TRANS
cg02973178	11	CAND1.11	10388914	+	-1.35105	0.168482	1.06641e-15	9545-156	GZMK	P49863	Granzyme K	55024256	55034570	5	TRANS
cg22697365	1	PROK1	110993041	-	-1.17234	0.146196	1.06657e-15	3440-7	GZMA	P12544	Granzyme A	55102646	55110252	5	TRANS
cg19997281	1	MKNK1;MKNK1;MKNK1;MKNK1;MKNK1	47060948	-	0.928598	0.115801	1.06666e-15	3440-7	GZMA	P12544	Granzyme A	55102646	55110252	5	TRANS
cg20778783	1	NA	197810463	+	-1.27211	0.158639	1.06673e-15	3440-7	GZMA	P12544	Granzyme A	55102646	55110252	5	TRANS
cg16376000	3	FGF12;FGF12	192127330	-	0.538201	0.0671165	1.06683e-15	3440-7	GZMA	P12544	Granzyme A	55102646	55110252	5	TRANS
cg23513211	7	TRIM50	72726717	-	-1.44614	0.180342	1.06711e-15	9545-156	GZMK	P49863	Granzyme K	55024256	55034570	5	TRANS
cg03516335	11	CLPB	72122809	-	0.788615	0.0983449	1.06723e-15	9545-156	GZMK	P49863	Granzyme K	55024256	55034570	5	TRANS
cg12214034	8	DLC1;DLC1	13210721	+	-1.11543	0.139101	1.06726e-15	9545-156	GZMK	P49863	Granzyme K	55024256	55034570	5	TRANS
cg25806116	5	NA	86262015	+	-1.46278	0.182418	1.06743e-15	9545-156	GZMK	P49863	Granzyme K	55024256	55034570	5	TRANS
cg17341568	2	LINC00607	216486163	-	-1.12046	0.139728	1.06743e-15	9545-156	GZMK	P49863	Granzyme K	55024256	55034570	5	TRANS
cg04844207	11	LDLRAD3	36092188	+	-1.35109	0.16849	1.06765e-15	9545-156	GZMK	P49863	Granzyme K	55024256	55034570	5	TRANS
cg27502580	3	MECOM	169247421	+	-0.914511	0.114046	1.06772e-15	9545-156	GZMK	P49863	Granzyme K	55024256	55034570	5	TRANS
cg01084425	15	SEMA4B;SEMA4B	90767097	+	-1.30083	0.162223	1.06788e-15	5339-49	S100A9	P06702	Protein S100-A9	153357854	153361023	1	TRANS
cg09228051	16	ABCC11;ABCC11;ABCC11	48265760	-	0.953353	0.11889	1.06794e-15	9545-156	GZMK	P49863	Granzyme K	55024256	55034570	5	TRANS
cg14045305	5	RASGEF1C	179545114	+	-1.19085	0.148507	1.06794e-15	3195-50	GNLY	P22749	Granulysin	85685175	85698852	2	TRANS
cg06867755	2	CUL3	225397387	+	-0.799232	0.09967	1.06795e-15	5339-49	S100A9	P06702	Protein S100-A9	153357854	153361023	1	TRANS
cg26434859	6	NA	14596742	-	-0.622567	0.0776386	1.068e-15	5339-49	S100A9	P06702	Protein S100-A9	153357854	153361023	1	TRANS
cg15740114	17	GAS7;GAS7;GAS7	9923497	+	-0.74959	0.0934794	1.06803e-15	5339-49	S100A9	P06702	Protein S100-A9	153357854	153361023	1	TRANS
cg22012156	1	NA	155916405	-	-1.31594	0.164108	1.06819e-15	3195-50	GNLY	P22749	Granulysin	85685175	85698852	2	TRANS
cg17033684	17	SLC13A5;SLC13A5	6588356	-	-1.49183	0.186043	1.06853e-15	3440-7	GZMA	P12544	Granzyme A	55102646	55110252	5	TRANS
cg17066531	6	PI16;PI16	36922415	+	0.819469	0.102195	1.06872e-15	9545-156	GZMK	P49863	Granzyme K	55024256	55034570	5	TRANS
cg14679780	19	ZBTB7A	4059525	-	-0.982205	0.122489	1.06874e-15	9545-156	GZMK	P49863	Granzyme K	55024256	55034570	5	TRANS
cg23755398	4	LNX1	54443635	-	-0.757852	0.0945109	1.06895e-15	3440-7	GZMA	P12544	Granzyme A	55102646	55110252	5	TRANS
cg03139748	2	NA	65680025	-	-1.10655	0.137997	1.06916e-15	9545-156	GZMK	P49863	Granzyme K	55024256	55034570	5	TRANS
cg20728514	22	PARVG;PARVG	44568423	-	0.927612	0.115682	1.06942e-15	3195-50	GNLY	P22749	Granulysin	85685175	85698852	2	TRANS
cg27051231	2	NA	232213012	+	-0.725847	0.0905204	1.06955e-15	5339-49	S100A9	P06702	Protein S100-A9	153357854	153361023	1	TRANS
cg15913671	17	TMEM105;TMEM105	79304420	+	-1.40245	0.1749	1.06973e-15	3440-7	GZMA	P12544	Granzyme A	55102646	55110252	5	TRANS
cg08003321	17	PIK3R5;PIK3R5	8815843	+	-1.45229	0.181116	1.06975e-15	5728-60	FCRL1	Q96LA6	Fc receptor-like protein 1	157820120	157794403	1	TRANS
cg09791475	12	ART4	14993624	+	-1.34404	0.167616	1.06985e-15	3440-7	GZMA	P12544	Granzyme A	55102646	55110252	5	TRANS
cg15133719	2	PAX3;PAX3;PAX3;CCDC140;PAX3;PAX3;PAX3;PAX3;PAX3	223163804	-	0.933747	0.116448	1.06987e-15	9545-156	GZMK	P49863	Granzyme K	55024256	55034570	5	TRANS
cg17056618	13	NA	50216117	-	-1.11351	0.138867	1.07006e-15	5339-49	S100A9	P06702	Protein S100-A9	153357854	153361023	1	TRANS
cg15583778	17	SHBG;SHBG;SHBG;SHBG;SHBG;SHBG;SHBG;SHBG;SHBG	7534578	+	-1.31895	0.164487	1.07012e-15	9545-156	GZMK	P49863	Granzyme K	55024256	55034570	5	TRANS
cg25273782	11	NA	45415906	+	-1.96678	0.24528	1.07033e-15	9545-156	GZMK	P49863	Granzyme K	55024256	55034570	5	TRANS
cg15555990	2	NA	127923058	-	2.1863	0.272656	1.07038e-15	5339-49	S100A9	P06702	Protein S100-A9	153357854	153361023	1	TRANS
cg16510099	11	MACROD1	63851177	-	-1.293	0.161253	1.07076e-15	9545-156	GZMK	P49863	Granzyme K	55024256	55034570	5	TRANS
cg00294267	16	ZNF423	49572227	-	-1.89347	0.236139	1.07079e-15	3195-50	GNLY	P22749	Granulysin	85685175	85698852	2	TRANS
cg14137282	19	NA	1937109	-	-1.80258	0.224803	1.07079e-15	3291-30	FCER2	P06734	Low affinity immunoglobulin epsilon Fc receptor	7702146	7688758	19	CIS
cg15051298	3	IQCJ;IQCJ;IQCJ;IQCJ-SCHIP1;IQCJ-SCHIP1	158907903	-	-1.3618	0.169834	1.07102e-15	3440-7	GZMA	P12544	Granzyme A	55102646	55110252	5	TRANS
cg17709052	4	HPGDS	95238351	+	-0.949477	0.118412	1.07112e-15	3440-7	GZMA	P12544	Granzyme A	55102646	55110252	5	TRANS
cg01003257	12	CHST11;CHST11	105056211	-	-1.27709	0.15927	1.07123e-15	9015-1	PRG3	Q9Y2Y8	Proteoglycan 3	57381150	57376769	11	TRANS
cg17497320	1	ENAH;ENAH	225832858	-	-1.18844	0.148215	1.07144e-15	3195-50	GNLY	P22749	Granulysin	85685175	85698852	2	TRANS
cg08198018	1	ARHGEF11;ARHGEF11	156911203	+	-1.43749	0.179275	1.0715e-15	9545-156	GZMK	P49863	Granzyme K	55024256	55034570	5	TRANS
cg13274254	2	GULP1;GULP1	189157566	-	0.882185	0.110021	1.07183e-15	9545-156	GZMK	P49863	Granzyme K	55024256	55034570	5	TRANS
cg03913043	6	RNU6-71P;DST;DST;DST;DST	56459060	-	1.08594	0.135433	1.07227e-15	5339-49	S100A9	P06702	Protein S100-A9	153357854	153361023	1	TRANS
cg26724365	13	NA	31941647	+	-1.64383	0.20501	1.0724e-15	9545-156	GZMK	P49863	Granzyme K	55024256	55034570	5	TRANS
cg20645939	13	ARL11	50203829	-	-0.733417	0.0914682	1.07242e-15	5339-49	S100A9	P06702	Protein S100-A9	153357854	153361023	1	TRANS
cg25302507	15	NA	40447783	-	-1.32425	0.165155	1.07249e-15	9545-156	GZMK	P49863	Granzyme K	55024256	55034570	5	TRANS
cg12367009	18	NA	55673626	+	-0.781015	0.0974045	1.07254e-15	9545-156	GZMK	P49863	Granzyme K	55024256	55034570	5	TRANS
cg04474173	14	NA	101242364	+	-1.32739	0.165545	1.07257e-15	3195-50	GNLY	P22749	Granulysin	85685175	85698852	2	TRANS
cg17856444	15	NA	71094963	-	-1.25511	0.156531	1.07257e-15	3195-50	GNLY	P22749	Granulysin	85685175	85698852	2	TRANS
cg25345746	4	NA	172032402	+	-1.10786	0.138167	1.07258e-15	9545-156	GZMK	P49863	Granzyme K	55024256	55034570	5	TRANS
cg15664323	6	NA	4427110	-	-1.31109	0.163513	1.07266e-15	3440-7	GZMA	P12544	Granzyme A	55102646	55110252	5	TRANS
cg09294173	6	NA	159719994	-	-1.32017	0.164646	1.07294e-15	9545-156	GZMK	P49863	Granzyme K	55024256	55034570	5	TRANS
cg10059959	9	PAX5	37035381	-	0.858281	0.107042	1.07307e-15	3440-7	GZMA	P12544	Granzyme A	55102646	55110252	5	TRANS
cg27430779	1	NA	160627410	+	0.74977	0.0935085	1.07308e-15	3195-50	GNLY	P22749	Granulysin	85685175	85698852	2	TRANS
cg08778939	10	C10orf11;C10orf11;C10orf11	78069967	-	-0.820176	0.102289	1.0731e-15	9545-156	GZMK	P49863	Granzyme K	55024256	55034570	5	TRANS
cg19212523	1	LY9;LY9;LY9	160781205	-	-1.44887	0.180698	1.0731e-15	3440-7	GZMA	P12544	Granzyme A	55102646	55110252	5	TRANS
cg18247179	22	C22orf39;C22orf39	19436867	+	-0.921691	0.11495	1.0733e-15	3324-51	LY9	Q9HBG7	T-lymphocyte surface antigen Ly-9	160796074	160828261	1	TRANS
cg19964493	9	NA	93796248	+	-1.68499	0.210147	1.07347e-15	9545-156	GZMK	P49863	Granzyme K	55024256	55034570	5	TRANS
cg04854505	3	FBLN2;FBLN2;FBLN2	13634590	+	-1.82797	0.227981	1.07401e-15	3440-7	GZMA	P12544	Granzyme A	55102646	55110252	5	TRANS
cg08444334	6	BTBD9;BTBD9;BTBD9;BTBD9	38463839	-	-0.965981	0.120475	1.07405e-15	3440-7	GZMA	P12544	Granzyme A	55102646	55110252	5	TRANS
cg11521888	1	H6PD;H6PD	9298840	+	-0.985	0.122847	1.07405e-15	5339-49	S100A9	P06702	Protein S100-A9	153357854	153361023	1	TRANS
cg17213195	4	IGFBP7;IGFBP7	57943985	-	-1.27087	0.158501	1.07418e-15	3440-7	GZMA	P12544	Granzyme A	55102646	55110252	5	TRANS
cg03048166	17	NA	47558681	-	-1.29734	0.161803	1.07432e-15	9545-156	GZMK	P49863	Granzyme K	55024256	55034570	5	TRANS
cg07194551	15	NA	101324718	-	-1.33298	0.166248	1.07433e-15	3195-50	GNLY	P22749	Granulysin	85685175	85698852	2	TRANS
cg18431489	6	TNXB	32048449	+	-1.60762	0.200501	1.07441e-15	5339-49	S100A9	P06702	Protein S100-A9	153357854	153361023	1	TRANS
cg17280947	5	LINC01340	96839154	-	-0.90077	0.112343	1.07477e-15	3195-50	GNLY	P22749	Granulysin	85685175	85698852	2	TRANS
cg15353542	12	SSH1;SSH1	109252848	-	0.751812	0.0937657	1.07488e-15	3440-7	GZMA	P12544	Granzyme A	55102646	55110252	5	TRANS
cg04148163	10	NA	65442289	+	-1.17411	0.146436	1.07523e-15	9545-156	GZMK	P49863	Granzyme K	55024256	55034570	5	TRANS
cg20340302	20	BMP7	55841149	-	0.643144	0.0802132	1.07538e-15	3195-50	GNLY	P22749	Granulysin	85685175	85698852	2	TRANS
cg23072638	1	TRABD2B	48229689	+	-1.67372	0.208748	1.07546e-15	9545-156	GZMK	P49863	Granzyme K	55024256	55034570	5	TRANS
cg23855715	22	SYN3;SYN3;SYN3;SYN3;SYN3	33402686	-	-1.42216	0.177372	1.07554e-15	9545-156	GZMK	P49863	Granzyme K	55024256	55034570	5	TRANS
cg02809553	14	YLPM1;YLPM1	75282966	+	-0.820481	0.102331	1.07571e-15	5339-49	S100A9	P06702	Protein S100-A9	153357854	153361023	1	TRANS
cg12804677	1	PRDM16;PRDM16	3055958	-	-1.46252	0.182408	1.07597e-15	3440-7	GZMA	P12544	Granzyme A	55102646	55110252	5	TRANS
cg07771727	3	NA	27708402	+	0.900861	0.112357	1.07614e-15	9545-156	GZMK	P49863	Granzyme K	55024256	55034570	5	TRANS
cg10734415	5	FSTL4	132634425	-	1.10726	0.1381	1.07632e-15	5339-49	S100A9	P06702	Protein S100-A9	153357854	153361023	1	TRANS
cg03208041	8	TOX	59763635	+	-0.906191	0.113022	1.07638e-15	3440-7	GZMA	P12544	Granzyme A	55102646	55110252	5	TRANS
cg16231917	8	PVT1	128930166	-	0.641539	0.0800144	1.07663e-15	3195-50	GNLY	P22749	Granulysin	85685175	85698852	2	TRANS
cg17243364	21	SLC19A1	46962793	-	0.966419	0.120535	1.07717e-15	3195-50	GNLY	P22749	Granulysin	85685175	85698852	2	TRANS
cg09115438	5	NA	148830435	-	-1.55242	0.193624	1.07734e-15	3195-50	GNLY	P22749	Granulysin	85685175	85698852	2	TRANS
cg18128550	11	SLC22A11	64322146	-	-1.10123	0.13735	1.07739e-15	3195-50	GNLY	P22749	Granulysin	85685175	85698852	2	TRANS
cg04566019	5	TENM2	167563023	-	-0.838614	0.104595	1.07739e-15	3440-7	GZMA	P12544	Granzyme A	55102646	55110252	5	TRANS
cg05387519	1	AGBL4	50489730	+	0.687526	0.0857512	1.07754e-15	3195-50	GNLY	P22749	Granulysin	85685175	85698852	2	TRANS
cg11801110	22	PIM3	50356763	+	-1.23633	0.154201	1.07762e-15	3440-7	GZMA	P12544	Granzyme A	55102646	55110252	5	TRANS
cg07856568	6	PACSIN1	34444761	-	-1.55385	0.193804	1.07796e-15	3195-50	GNLY	P22749	Granulysin	85685175	85698852	2	TRANS
cg04397164	4	NA	190213793	+	-1.54001	0.192078	1.078e-15	9545-156	GZMK	P49863	Granzyme K	55024256	55034570	5	TRANS
cg14631834	18	DSC3;DSC3	28623040	+	0.923662	0.115204	1.07817e-15	3440-7	GZMA	P12544	Granzyme A	55102646	55110252	5	TRANS
cg06182278	22	NA	37667522	+	-0.748953	0.0934135	1.07817e-15	5339-49	S100A9	P06702	Protein S100-A9	153357854	153361023	1	TRANS
cg08500401	6	FAM65B;FAM65B	24934008	-	0.934425	0.116547	1.07862e-15	5339-49	S100A9	P06702	Protein S100-A9	153357854	153361023	1	TRANS
cg09137328	10	GPR158;GPR158-AS1	25463948	-	0.520157	0.0648773	1.07876e-15	9545-156	GZMK	P49863	Granzyme K	55024256	55034570	5	TRANS
cg08364804	4	MAML3	140813516	-	-1.19985	0.149653	1.07905e-15	3195-50	GNLY	P22749	Granulysin	85685175	85698852	2	TRANS
cg04086012	4	TRIML1	189060900	-	-1.60606	0.20032	1.07908e-15	3440-7	GZMA	P12544	Granzyme A	55102646	55110252	5	TRANS
cg04948906	11	OR8B12	124413229	+	0.901652	0.11246	1.07914e-15	9545-156	GZMK	P49863	Granzyme K	55024256	55034570	5	TRANS
cg15175589	3	NA	185549174	+	-1.03895	0.129586	1.07929e-15	3440-7	GZMA	P12544	Granzyme A	55102646	55110252	5	TRANS
cg01479032	1	NA	203725292	+	-1.54859	0.193151	1.07939e-15	9545-156	GZMK	P49863	Granzyme K	55024256	55034570	5	TRANS
cg03486096	1	NFIA-AS1;NFIA;NFIA;NFIA;NFIA	61719792	+	-0.728512	0.0908656	1.07942e-15	5339-49	S100A9	P06702	Protein S100-A9	153357854	153361023	1	TRANS
cg18278694	1	CEP350	179945973	+	-0.774289	0.0965754	1.07957e-15	5339-49	S100A9	P06702	Protein S100-A9	153357854	153361023	1	TRANS
cg12320351	6	HIVEP2	143189430	-	0.690234	0.0860915	1.07972e-15	3440-7	GZMA	P12544	Granzyme A	55102646	55110252	5	TRANS
cg13027184	17	SERPINF2;SERPINF2;SERPINF2	1657448	-	-1.60292	0.199929	1.07995e-15	3195-50	GNLY	P22749	Granulysin	85685175	85698852	2	TRANS
cg07953344	2	NRP2;NRP2;NRP2;NRP2;NRP2	206614079	-	-1.31295	0.163763	1.08016e-15	9545-156	GZMK	P49863	Granzyme K	55024256	55034570	5	TRANS
cg10065825	16	CDH11	65157050	-	0.951571	0.118688	1.08019e-15	9545-156	GZMK	P49863	Granzyme K	55024256	55034570	5	TRANS
cg01474557	10	CDH23;CDH23;CDH23;CDH23;CDH23	73208605	-	-1.26881	0.158257	1.08026e-15	3440-7	GZMA	P12544	Granzyme A	55102646	55110252	5	TRANS
cg17717993	18	SERPINB10	61598271	+	-0.778772	0.0971356	1.08031e-15	5339-49	S100A9	P06702	Protein S100-A9	153357854	153361023	1	TRANS
cg27025856	3	HDAC11;HDAC11	13521023	+	0.923443	0.115181	1.08044e-15	9545-156	GZMK	P49863	Granzyme K	55024256	55034570	5	TRANS
cg02240748	16	NA	1057796	-	-1.54952	0.193271	1.08049e-15	3440-7	GZMA	P12544	Granzyme A	55102646	55110252	5	TRANS
cg01269967	5	NA	95196906	+	0.901792	0.11248	1.08073e-15	9545-156	GZMK	P49863	Granzyme K	55024256	55034570	5	TRANS
cg18392201	3	TRPC1;TRPC1	142522114	+	-1.21859	0.151995	1.08073e-15	3195-50	GNLY	P22749	Granulysin	85685175	85698852	2	TRANS
cg03078958	11	NA	68879844	+	-1.56967	0.195784	1.08073e-15	3440-7	GZMA	P12544	Granzyme A	55102646	55110252	5	TRANS
cg03883154	10	POLR3A	79781252	+	-0.893556	0.111453	1.08076e-15	9545-156	GZMK	P49863	Granzyme K	55024256	55034570	5	TRANS
cg16788865	12	NA	46778801	+	-0.719625	0.0897588	1.08078e-15	5339-49	S100A9	P06702	Protein S100-A9	153357854	153361023	1	TRANS
cg17754680	7	NPC1L1;NPC1L1	44581831	-	-1.54667	0.192916	1.08095e-15	3440-7	GZMA	P12544	Granzyme A	55102646	55110252	5	TRANS
cg20540018	17	MYO15A	18032476	-	-1.66122	0.207205	1.08108e-15	3440-7	GZMA	P12544	Granzyme A	55102646	55110252	5	TRANS
cg24112988	9	NA	120598208	-	-0.95233	0.118785	1.08109e-15	3195-50	GNLY	P22749	Granulysin	85685175	85698852	2	TRANS
cg25268100	10	INPP5A	134457731	-	-0.747	0.0931738	1.08121e-15	9545-156	GZMK	P49863	Granzyme K	55024256	55034570	5	TRANS
cg25170117	20	NA	5022267	+	-1.18033	0.147225	1.08156e-15	3291-30	FCER2	P06734	Low affinity immunoglobulin epsilon Fc receptor	7702146	7688758	19	TRANS
cg06890441	4	NA	142497663	-	-1.5417	0.1923	1.08181e-15	3440-7	GZMA	P12544	Granzyme A	55102646	55110252	5	TRANS
cg26815485	8	RUNX1T1;RUNX1T1	93115811	-	0.94694	0.118114	1.08183e-15	9545-156	GZMK	P49863	Granzyme K	55024256	55034570	5	TRANS
cg25441252	6	NA	158192238	+	-0.889725	0.110977	1.08215e-15	9545-156	GZMK	P49863	Granzyme K	55024256	55034570	5	TRANS
cg06506831	7	HOXA10;HOXA10-HOXA9;HOXA10	27212579	-	0.905143	0.112901	1.08215e-15	3195-50	GNLY	P22749	Granulysin	85685175	85698852	2	TRANS
cg24065504	10	ANKRD22	90613015	-	-0.711274	0.088719	1.08219e-15	5339-49	S100A9	P06702	Protein S100-A9	153357854	153361023	1	TRANS
cg04977216	3	B3GALNT1;B3GALNT1;B3GALNT1;B3GALNT1;B3GALNT1	160823233	+	0.850963	0.106143	1.08221e-15	3195-50	GNLY	P22749	Granulysin	85685175	85698852	2	TRANS
cg22476268	20	OPRL1;C20orf201;OPRL1	62715760	+	0.823514	0.102719	1.0823e-15	3195-50	GNLY	P22749	Granulysin	85685175	85698852	2	TRANS
cg24868083	12	ETV6;RNU6-19P	12024972	+	-1.6504	0.205859	1.08267e-15	9545-156	GZMK	P49863	Granzyme K	55024256	55034570	5	TRANS
cg01734951	10	TIMM23;TIMM23;TIMM23;TIMM23B;TIMM23B;TIMM23B	51594280	+	-0.915429	0.114185	1.0829e-15	5339-49	S100A9	P06702	Protein S100-A9	153357854	153361023	1	TRANS
cg15794584	2	MFSD6	191332000	+	-1.51296	0.188718	1.08293e-15	4148-49	PAPPA	Q13219	Pappalysin-1	116153791	116402321	9	TRANS
cg08939974	6	NOTCH4	32187918	-	-1.63546	0.203997	1.08294e-15	3195-50	GNLY	P22749	Granulysin	85685175	85698852	2	TRANS
cg14475478	10	NEURL	105303766	-	-0.990861	0.123594	1.08305e-15	3195-50	GNLY	P22749	Granulysin	85685175	85698852	2	TRANS
cg17204932	3	UBE2E2	23274525	+	-1.50588	0.187835	1.08311e-15	3440-7	GZMA	P12544	Granzyme A	55102646	55110252	5	TRANS
cg11288428	6	NA	90033604	-	-0.649903	0.0810652	1.08327e-15	5339-49	S100A9	P06702	Protein S100-A9	153357854	153361023	1	TRANS
cg19946091	19	LAIR1;LAIR1;LAIR1;LAIR1;LAIR1;LAIR1;LAIR1;LAIR1	54869073	+	-1.40974	0.175844	1.08331e-15	9015-1	PRG3	Q9Y2Y8	Proteoglycan 3	57381150	57376769	11	TRANS
cg26386826	3	FAM107A;FAM107A	58555510	-	-1.42573	0.177837	1.08335e-15	3440-7	GZMA	P12544	Granzyme A	55102646	55110252	5	TRANS
cg03542031	1	SNHG12;SNORD99	28906210	-	-1.53168	0.191054	1.0836e-15	3440-7	GZMA	P12544	Granzyme A	55102646	55110252	5	TRANS
cg15230710	4	NA	74596898	-	-0.839191	0.104677	1.08365e-15	5339-49	S100A9	P06702	Protein S100-A9	153357854	153361023	1	TRANS
cg26290716	14	CCDC88C	91862813	-	-0.976117	0.121756	1.08369e-15	5339-49	S100A9	P06702	Protein S100-A9	153357854	153361023	1	TRANS
cg05058167	17	GRB7;GRB7	37895424	+	0.835716	0.104243	1.08371e-15	3195-50	GNLY	P22749	Granulysin	85685175	85698852	2	TRANS
cg12850036	6	MARCKS	114177329	-	0.92968	0.115964	1.08372e-15	3195-50	GNLY	P22749	Granulysin	85685175	85698852	2	TRANS
cg23641201	18	NA	26734993	-	-1.22725	0.153081	1.08374e-15	9545-156	GZMK	P49863	Granzyme K	55024256	55034570	5	TRANS
cg02764438	15	CGNL1	57671034	-	-0.968682	0.120829	1.08386e-15	9545-156	GZMK	P49863	Granzyme K	55024256	55034570	5	TRANS
cg02936931	6	NA	134856977	+	-1.30049	0.162218	1.084e-15	9545-156	GZMK	P49863	Granzyme K	55024256	55034570	5	TRANS
cg23559636	8	RAD21	117884171	-	-1.09981	0.137185	1.08407e-15	3324-51	LY9	Q9HBG7	T-lymphocyte surface antigen Ly-9	160796074	160828261	1	TRANS
cg17724324	19	NA	35865519	+	-1.21531	0.151593	1.08408e-15	9545-156	GZMK	P49863	Granzyme K	55024256	55034570	5	TRANS
cg24764554	1	VPS13D;VPS13D	12436617	+	-0.792401	0.098841	1.08423e-15	5339-49	S100A9	P06702	Protein S100-A9	153357854	153361023	1	TRANS
cg15013136	10	ADARB2	1336672	-	-0.972954	0.121363	1.08431e-15	3195-50	GNLY	P22749	Granulysin	85685175	85698852	2	TRANS
cg05302774	10	NA	23750484	+	-0.993526	0.123929	1.08465e-15	9545-156	GZMK	P49863	Granzyme K	55024256	55034570	5	TRANS
cg08835847	17	NA	72450692	-	1.10777	0.13818	1.08476e-15	9545-156	GZMK	P49863	Granzyme K	55024256	55034570	5	TRANS
cg21575095	11	NA	69294885	+	-1.58495	0.197702	1.08477e-15	3195-50	GNLY	P22749	Granulysin	85685175	85698852	2	TRANS
cg13448978	1	FGR	27961796	+	-0.877999	0.109519	1.0848e-15	5339-49	S100A9	P06702	Protein S100-A9	153357854	153361023	1	TRANS
cg25001261	20	NA	24432652	-	-1.36487	0.170251	1.08508e-15	9545-156	GZMK	P49863	Granzyme K	55024256	55034570	5	TRANS
cg27216880	19	TM6SF2	19384162	+	0.926002	0.115507	1.08522e-15	3195-50	GNLY	P22749	Granulysin	85685175	85698852	2	TRANS
cg21597480	17	PRKAR1A;PRKAR1A;PRKAR1A;PRKAR1A;PRKAR1A;PRKAR1A	66511166	-	0.90486	0.11287	1.08536e-15	3195-50	GNLY	P22749	Granulysin	85685175	85698852	2	TRANS
cg23808012	22	NA	19632950	-	-1.32266	0.164986	1.08543e-15	9545-156	GZMK	P49863	Granzyme K	55024256	55034570	5	TRANS
cg23641899	6	TNXB	32061318	+	-1.49787	0.186842	1.08556e-15	9545-156	GZMK	P49863	Granzyme K	55024256	55034570	5	TRANS
cg10598034	19	ZNF701	53073309	-	0.922293	0.115045	1.08562e-15	3195-50	GNLY	P22749	Granulysin	85685175	85698852	2	TRANS
cg19796517	8	DLC1	13134275	-	0.745854	0.0930367	1.08563e-15	3195-50	GNLY	P22749	Granulysin	85685175	85698852	2	TRANS
cg00045515	20	RBL1;RBL1	35723332	+	-1.06625	0.133003	1.08574e-15	9545-156	GZMK	P49863	Granzyme K	55024256	55034570	5	TRANS
cg23089345	5	NA	67367579	+	-0.880293	0.109807	1.08582e-15	9545-156	GZMK	P49863	Granzyme K	55024256	55034570	5	TRANS
cg06716437	2	ABCB6	220083951	-	0.811674	0.101248	1.08608e-15	3195-50	GNLY	P22749	Granulysin	85685175	85698852	2	TRANS
cg05412396	15	ISL2	76631569	-	0.94518	0.117902	1.08629e-15	3195-50	GNLY	P22749	Granulysin	85685175	85698852	2	TRANS
cg17128892	4	IRF2	185374766	-	1.18401	0.147693	1.08631e-15	3195-50	GNLY	P22749	Granulysin	85685175	85698852	2	TRANS
cg17818435	12	SOAT2	53497138	+	-1.45976	0.18209	1.08638e-15	9545-156	GZMK	P49863	Granzyme K	55024256	55034570	5	TRANS
cg05500106	1	RGL1;RGL1;RGL1;RGL1;RGL1	183858268	-	0.965181	0.120397	1.08643e-15	9545-156	GZMK	P49863	Granzyme K	55024256	55034570	5	TRANS
cg22970595	3	NA	141652645	+	-1.40544	0.175315	1.08653e-15	3195-50	GNLY	P22749	Granulysin	85685175	85698852	2	TRANS
cg23525051	15	RASGRP1;RASGRP1	38852680	+	-0.954201	0.119027	1.08673e-15	3440-7	GZMA	P12544	Granzyme A	55102646	55110252	5	TRANS
cg04390191	2	SP110;SP140;SP140;SP140;SP140;SP140	231090628	-	1.01096	0.126108	1.08698e-15	5339-49	S100A9	P06702	Protein S100-A9	153357854	153361023	1	TRANS
cg25691769	1	ABCA4	94583746	-	-1.50918	0.188257	1.08711e-15	3195-50	GNLY	P22749	Granulysin	85685175	85698852	2	TRANS
cg05635798	18	NA	573825	-	-1.0423	0.130018	1.08721e-15	3195-50	GNLY	P22749	Granulysin	85685175	85698852	2	TRANS
cg18012138	1	NA	50823751	-	-1.38934	0.173309	1.0875e-15	3195-50	GNLY	P22749	Granulysin	85685175	85698852	2	TRANS
cg02456003	10	NA	126907227	-	-1.09785	0.136948	1.08767e-15	9545-156	GZMK	P49863	Granzyme K	55024256	55034570	5	TRANS
cg10475153	3	CLDN1	190024765	+	1.27433	0.158963	1.08779e-15	5339-49	S100A9	P06702	Protein S100-A9	153357854	153361023	1	TRANS
cg09248399	16	CMIP;CMIP	81583089	-	-0.739972	0.0923059	1.08783e-15	5339-49	S100A9	P06702	Protein S100-A9	153357854	153361023	1	TRANS
cg10114434	10	NA	82152209	-	-0.875757	0.109245	1.0883e-15	5339-49	S100A9	P06702	Protein S100-A9	153357854	153361023	1	TRANS
cg16600822	11	TEAD1	12898443	+	-1.3503	0.168442	1.0885e-15	3440-7	GZMA	P12544	Granzyme A	55102646	55110252	5	TRANS
cg08271241	1	NA	51991942	-	-1.19606	0.149201	1.08867e-15	3440-7	GZMA	P12544	Granzyme A	55102646	55110252	5	TRANS
cg05440435	16	CA7;CA7	66878687	+	0.803945	0.100288	1.08902e-15	3195-50	GNLY	P22749	Granulysin	85685175	85698852	2	TRANS
cg04772947	11	SERPING1	57363540	-	-1.0963	0.136758	1.08906e-15	3440-7	GZMA	P12544	Granzyme A	55102646	55110252	5	TRANS
cg18992817	11	NA	59644474	+	-1.13139	0.141135	1.08929e-15	3324-51	LY9	Q9HBG7	T-lymphocyte surface antigen Ly-9	160796074	160828261	1	TRANS
cg21854348	2	IL1F5;IL1F5	113821936	-	-1.28942	0.160849	1.0893e-15	3440-7	GZMA	P12544	Granzyme A	55102646	55110252	5	TRANS
cg13917287	13	SLC15A1	99401109	+	-1.08825	0.135755	1.08942e-15	3195-50	GNLY	P22749	Granulysin	85685175	85698852	2	TRANS
cg25316662	22	CSF2RB;CSF2RB	37331657	-	-1.29988	0.162156	1.09032e-15	9545-156	GZMK	P49863	Granzyme K	55024256	55034570	5	TRANS
cg13608733	11	NA	8228022	-	0.699253	0.0872296	1.09037e-15	3440-7	GZMA	P12544	Granzyme A	55102646	55110252	5	TRANS
cg03554283	8	NA	76319451	-	0.979412	0.122179	1.09038e-15	3195-50	GNLY	P22749	Granulysin	85685175	85698852	2	TRANS
cg19384394	15	NA	69047424	-	0.982662	0.122585	1.09085e-15	3195-50	GNLY	P22749	Granulysin	85685175	85698852	2	TRANS
cg25273782	11	NA	45415906	+	-1.96619	0.245279	1.09105e-15	3440-7	GZMA	P12544	Granzyme A	55102646	55110252	5	TRANS
cg27102180	20	BPIFB3	31642256	+	-1.29077	0.161022	1.09151e-15	9545-156	GZMK	P49863	Granzyme K	55024256	55034570	5	TRANS
cg19451167	7	NA	96655981	-	0.844467	0.105347	1.09174e-15	9545-156	GZMK	P49863	Granzyme K	55024256	55034570	5	TRANS
cg23777739	1	ITLN1	160855876	-	-0.840273	0.104824	1.09189e-15	3195-50	GNLY	P22749	Granulysin	85685175	85698852	2	TRANS
cg00008282	7	CAMK2B;CAMK2B;CAMK2B;CAMK2B;CAMK2B;CAMK2B;CAMK2B;CAMK2B;CAMK2B	44366652	+	-1.48802	0.18563	1.09211e-15	3195-50	GNLY	P22749	Granulysin	85685175	85698852	2	TRANS
cg00711072	17	LOC404266;HOXB5;LOC404266;LOC404266;LOC404266	46669489	-	-0.736607	0.0918918	1.09226e-15	5339-49	S100A9	P06702	Protein S100-A9	153357854	153361023	1	TRANS
cg01797169	12	BTBD11	107711489	+	-0.932319	0.116307	1.09245e-15	5339-49	S100A9	P06702	Protein S100-A9	153357854	153361023	1	TRANS
cg03312427	1	C1orf95	226778381	-	-1.28211	0.159944	1.09255e-15	3440-7	GZMA	P12544	Granzyme A	55102646	55110252	5	TRANS
cg13714266	22	MKL1;MKL1;MKL1	40924197	-	-1.19156	0.148648	1.09269e-15	3195-50	GNLY	P22749	Granulysin	85685175	85698852	2	TRANS
cg11301281	7	CREB5;CREB5;CREB5	28513286	+	-1.4963	0.186665	1.09285e-15	3440-7	GZMA	P12544	Granzyme A	55102646	55110252	5	TRANS
cg25328757	14	NA	90107998	+	0.748224	0.0933419	1.09287e-15	5339-49	S100A9	P06702	Protein S100-A9	153357854	153361023	1	TRANS
cg00894289	11	LMO2;LMO2;LMO2	33890917	-	0.868753	0.108378	1.09294e-15	3195-50	GNLY	P22749	Granulysin	85685175	85698852	2	TRANS
cg06118256	9	NA	4310629	+	-1.11942	0.139649	1.09295e-15	3440-7	GZMA	P12544	Granzyme A	55102646	55110252	5	TRANS
cg04950301	6	PHACTR1	12750392	+	0.891601	0.111229	1.09299e-15	9545-156	GZMK	P49863	Granzyme K	55024256	55034570	5	TRANS
cg16760163	15	NA	38901688	+	-0.996948	0.124371	1.09301e-15	3324-51	LY9	Q9HBG7	T-lymphocyte surface antigen Ly-9	160796074	160828261	1	TRANS
cg00593111	16	CBFA2T3;CBFA2T3	88958311	+	-1.91241	0.238576	1.09313e-15	3195-50	GNLY	P22749	Granulysin	85685175	85698852	2	TRANS
cg05084746	12	NA	3459857	-	-1.7248	0.215173	1.09343e-15	3440-7	GZMA	P12544	Granzyme A	55102646	55110252	5	TRANS
cg04690147	11	C1QTNF5;C1QTNF5;MFRP	119211638	-	0.832278	0.103829	1.09361e-15	3195-50	GNLY	P22749	Granulysin	85685175	85698852	2	TRANS
cg16786178	14	NA	75764329	+	-0.833	0.103919	1.09373e-15	5339-49	S100A9	P06702	Protein S100-A9	153357854	153361023	1	TRANS
cg17688807	2	NA	85619167	-	-1.59736	0.199276	1.094e-15	9545-156	GZMK	P49863	Granzyme K	55024256	55034570	5	TRANS
cg26449586	16	C16orf86;C16orf48	67701378	+	0.978375	0.122056	1.09404e-15	9545-156	GZMK	P49863	Granzyme K	55024256	55034570	5	TRANS
cg26816268	1	NA	206763683	-	0.867656	0.108243	1.09413e-15	5339-49	S100A9	P06702	Protein S100-A9	153357854	153361023	1	TRANS
cg05821552	21	PSMG1;PSMG1;PSMG1;PSMG1	40556671	+	-0.800883	0.0999131	1.09429e-15	5339-49	S100A9	P06702	Protein S100-A9	153357854	153361023	1	TRANS
cg21755339	1	PADI6	17698503	+	-1.39291	0.173771	1.09435e-15	3440-7	GZMA	P12544	Granzyme A	55102646	55110252	5	TRANS
cg10020883	19	PLIN4	4517722	-	-1.24417	0.155216	1.09443e-15	3440-7	GZMA	P12544	Granzyme A	55102646	55110252	5	TRANS
cg07622996	2	FAM84A	14772564	-	0.721064	0.0899558	1.09462e-15	9545-156	GZMK	P49863	Granzyme K	55024256	55034570	5	TRANS
cg10199368	11	NA	34438337	+	-0.779337	0.0972258	1.09473e-15	5339-49	S100A9	P06702	Protein S100-A9	153357854	153361023	1	TRANS
cg15075897	12	DPPA3	7862691	+	-1.48599	0.185385	1.09503e-15	4148-49	PAPPA	Q13219	Pappalysin-1	116153791	116402321	9	TRANS
cg14372701	11	FAM181B	82444946	-	0.855113	0.10668	1.09527e-15	3440-7	GZMA	P12544	Granzyme A	55102646	55110252	5	TRANS
cg22411961	15	IGF1R;IGF1R	99318650	-	-1.1741	0.146475	1.09533e-15	5339-49	S100A9	P06702	Protein S100-A9	153357854	153361023	1	TRANS
cg01024458	1	RERE;RERE	8703816	-	-1.03295	0.128868	1.0959e-15	17210-2	TCL1A	P56279	T-cell leukemia/lymphoma protein 1A	95714196	95709947	14	TRANS
cg06155909	2	NA	75715402	-	-1.36638	0.170465	1.09597e-15	3195-50	GNLY	P22749	Granulysin	85685175	85698852	2	CIS
cg21625339	19	ELL	18591214	+	-1.00981	0.125981	1.09617e-15	5339-49	S100A9	P06702	Protein S100-A9	153357854	153361023	1	TRANS
cg15920762	18	SPIRE1;SPIRE1;SPIRE1	12657056	-	0.868099	0.108302	1.09636e-15	3440-7	GZMA	P12544	Granzyme A	55102646	55110252	5	TRANS
cg21519850	4	SORBS2;SORBS2;SORBS2;SORBS2;SORBS2;SORBS2;SORBS2	186586969	+	-1.31415	0.16395	1.0964e-15	9545-156	GZMK	P49863	Granzyme K	55024256	55034570	5	TRANS
cg26862622	21	UBASH3A;UBASH3A;UBASH3A	43860746	-	-1.09381	0.136461	1.0965e-15	3195-50	GNLY	P22749	Granulysin	85685175	85698852	2	TRANS
cg18520696	17	NA	4631822	-	-0.713673	0.0890367	1.09697e-15	3324-51	LY9	Q9HBG7	T-lymphocyte surface antigen Ly-9	160796074	160828261	1	TRANS
cg11851382	1	PPAP2B;PPAP2B	56996910	-	-0.794406	0.099109	1.09712e-15	9545-156	GZMK	P49863	Granzyme K	55024256	55034570	5	TRANS
cg17693957	22	TCN2	31002757	+	0.742803	0.0926711	1.09712e-15	3195-50	GNLY	P22749	Granulysin	85685175	85698852	2	TRANS
cg06133110	7	SCRN1;SCRN1;SCRN1;SCRN1	30028307	+	0.848793	0.105894	1.09712e-15	3440-7	GZMA	P12544	Granzyme A	55102646	55110252	5	TRANS
cg16290522	1	PRDM16;PRDM16	3080336	-	-1.457	0.181774	1.0973e-15	9545-156	GZMK	P49863	Granzyme K	55024256	55034570	5	TRANS
cg15388107	7	AOAH	36700916	+	-0.906538	0.113099	1.0973e-15	5339-49	S100A9	P06702	Protein S100-A9	153357854	153361023	1	TRANS
cg00334976	20	C20orf151	61003303	-	-1.38123	0.172321	1.09753e-15	9545-156	GZMK	P49863	Granzyme K	55024256	55034570	5	TRANS
cg01269392	11	DSCAML1	117377947	-	-1.48154	0.184837	1.09796e-15	9545-156	GZMK	P49863	Granzyme K	55024256	55034570	5	TRANS
cg20181209	6	RPS6KA2;RPS6KA2	166859733	+	-1.18008	0.147227	1.0984e-15	3440-7	GZMA	P12544	Granzyme A	55102646	55110252	5	TRANS
cg08090055	2	CD207;CD207	71060782	-	-1.29168	0.161151	1.09843e-15	9545-156	GZMK	P49863	Granzyme K	55024256	55034570	5	TRANS
cg26854869	17	NA	60171359	-	-1.03283	0.128857	1.09855e-15	3440-7	GZMA	P12544	Granzyme A	55102646	55110252	5	TRANS
cg13745201	3	NA	14644237	+	0.970762	0.121113	1.09858e-15	9545-156	GZMK	P49863	Granzyme K	55024256	55034570	5	TRANS
cg01261013	21	MORC3	37691747	-	-0.827402	0.103228	1.09869e-15	5339-49	S100A9	P06702	Protein S100-A9	153357854	153361023	1	TRANS
cg14583673	5	FBXL7	15499895	+	1.00432	0.1253	1.09879e-15	9545-156	GZMK	P49863	Granzyme K	55024256	55034570	5	TRANS
cg18763341	2	NA	192516266	+	-0.979516	0.122206	1.09897e-15	3195-50	GNLY	P22749	Granulysin	85685175	85698852	2	TRANS
cg08804228	9	COL5A1;COL5A1	137623727	-	-1.47026	0.183433	1.09901e-15	3440-7	GZMA	P12544	Granzyme A	55102646	55110252	5	TRANS
cg09572125	6	SYNGAP1	33400477	+	0.682782	0.0851854	1.09914e-15	3440-7	GZMA	P12544	Granzyme A	55102646	55110252	5	TRANS
cg08182547	21	APP;APP;APP;APP;APP;APP;APP;APP;APP;APP	27259587	+	-0.96529	0.120432	1.09933e-15	9545-156	GZMK	P49863	Granzyme K	55024256	55034570	5	TRANS
cg13888763	11	NA	69023300	+	-1.1904	0.148518	1.09988e-15	3195-50	GNLY	P22749	Granulysin	85685175	85698852	2	TRANS
cg15213291	6	GCNT2;GCNT2	10521574	-	0.815681	0.101767	1.09996e-15	9545-156	GZMK	P49863	Granzyme K	55024256	55034570	5	TRANS
cg09417176	10	TACC2;TACC2;TACC2;TACC2	123993026	-	-1.28547	0.160381	1.10016e-15	3440-7	GZMA	P12544	Granzyme A	55102646	55110252	5	TRANS
cg18379850	15	ARPP19;ARPP19;ARPP19;ARPP19	52851536	-	-0.970077	0.121031	1.10054e-15	3195-50	GNLY	P22749	Granulysin	85685175	85698852	2	TRANS
cg15689549	17	SDK2	71344327	-	-1.30721	0.163094	1.10075e-15	9545-156	GZMK	P49863	Granzyme K	55024256	55034570	5	TRANS
cg05048616	6	LINC00271	135955705	-	-1.48249	0.184963	1.1009e-15	9545-156	GZMK	P49863	Granzyme K	55024256	55034570	5	TRANS
cg24437859	12	PTPN6;PTPN6;PTPN6	7066614	-	-1.04987	0.130987	1.10101e-15	3195-50	GNLY	P22749	Granulysin	85685175	85698852	2	TRANS
cg10353985	16	NSMCE1	27240718	+	-1.37436	0.171472	1.1011e-15	6485-59	IGLL1	P15814	Immunoglobulin lambda-like polypeptide 1	23580302	23573125	22	TRANS
cg19342782	1	HHLA3;ANKRD13C;HHLA3;HHLA3;HHLA3	70821806	-	-0.626802	0.0782036	1.1013e-15	5339-49	S100A9	P06702	Protein S100-A9	153357854	153361023	1	TRANS
cg01710494	11	NA	45665793	-	-1.12756	0.140682	1.10136e-15	3195-50	GNLY	P22749	Granulysin	85685175	85698852	2	TRANS
cg03256036	3	SRGAP3;SRGAP3	9154819	-	-1.47791	0.184393	1.10147e-15	3195-50	GNLY	P22749	Granulysin	85685175	85698852	2	TRANS
cg14643191	14	SLC25A29;SLC25A29;SLC25A29;SLC25A29	100760614	+	-1.59336	0.198797	1.1015e-15	3291-30	FCER2	P06734	Low affinity immunoglobulin epsilon Fc receptor	7702146	7688758	19	TRANS
cg27647944	2	NA	218082730	+	-1.44553	0.180353	1.10154e-15	9015-1	PRG3	Q9Y2Y8	Proteoglycan 3	57381150	57376769	11	TRANS
cg07427438	16	NA	4819304	+	-1.0941	0.136507	1.10176e-15	5339-49	S100A9	P06702	Protein S100-A9	153357854	153361023	1	TRANS
cg24065807	14	NA	22978729	-	0.813812	0.101537	1.10185e-15	5339-49	S100A9	P06702	Protein S100-A9	153357854	153361023	1	TRANS
cg14631386	8	NA	93114305	-	0.736675	0.0919127	1.10186e-15	3324-51	LY9	Q9HBG7	T-lymphocyte surface antigen Ly-9	160796074	160828261	1	TRANS
cg19938465	19	ZNF442	12476516	+	0.700272	0.0873707	1.10188e-15	9545-156	GZMK	P49863	Granzyme K	55024256	55034570	5	TRANS
cg23700156	3	CPNE4;CPNE4;CPNE4	131272446	-	-0.904366	0.112835	1.10193e-15	9545-156	GZMK	P49863	Granzyme K	55024256	55034570	5	TRANS
cg01996020	9	NTNG2	135091053	-	-1.05476	0.1316	1.10226e-15	9545-156	GZMK	P49863	Granzyme K	55024256	55034570	5	TRANS
cg06477600	8	TACC1;TACC1;TACC1	38662686	-	-0.759597	0.0947732	1.10236e-15	5339-49	S100A9	P06702	Protein S100-A9	153357854	153361023	1	TRANS
cg13059651	2	NA	178030129	+	0.742573	0.0926498	1.10284e-15	3440-7	GZMA	P12544	Granzyme A	55102646	55110252	5	TRANS
cg21762695	7	NA	36022695	+	-0.817962	0.102057	1.10329e-15	5339-49	S100A9	P06702	Protein S100-A9	153357854	153361023	1	TRANS
cg26609631	13	GSX1;GSX1	28366814	-	0.479872	0.0598736	1.10354e-15	3440-7	GZMA	P12544	Granzyme A	55102646	55110252	5	TRANS
cg16390626	10	SVIL	29976889	-	-0.823633	0.102765	1.10367e-15	5339-49	S100A9	P06702	Protein S100-A9	153357854	153361023	1	TRANS
cg17250303	17	NA	66057723	+	-1.07973	0.134719	1.10388e-15	3440-7	GZMA	P12544	Granzyme A	55102646	55110252	5	TRANS
cg16710604	15	NA	33424752	-	-1.10422	0.137775	1.10408e-15	3440-7	GZMA	P12544	Granzyme A	55102646	55110252	5	TRANS
cg06358218	1	CTRC	15766930	+	-1.19765	0.149432	1.10411e-15	3440-7	GZMA	P12544	Granzyme A	55102646	55110252	5	TRANS
cg05043645	12	LARP4;LARP4;LARP4;LARP4;LARP4;LARP4;LARP4	50836089	-	-1.05196	0.131254	1.10423e-15	3440-7	GZMA	P12544	Granzyme A	55102646	55110252	5	TRANS
cg13092433	11	SPTBN2	66455539	-	-1.19193	0.148719	1.10457e-15	3440-7	GZMA	P12544	Granzyme A	55102646	55110252	5	TRANS
cg21293216	1	IL22RA1	24469768	-	-1.1126	0.138821	1.1046e-15	3195-50	GNLY	P22749	Granulysin	85685175	85698852	2	TRANS
cg24215643	10	LIPA;LIPA;LIPA	91001364	-	-0.846397	0.105606	1.10461e-15	3324-51	LY9	Q9HBG7	T-lymphocyte surface antigen Ly-9	160796074	160828261	1	TRANS
cg23699274	12	LRRK2	40618284	-	0.839075	0.104693	1.10464e-15	3440-7	GZMA	P12544	Granzyme A	55102646	55110252	5	TRANS
cg04150777	7	SUGCT;SUGCT;SUGCT;SUGCT	40587972	+	-0.842424	0.105111	1.10468e-15	3440-7	GZMA	P12544	Granzyme A	55102646	55110252	5	TRANS
cg23202167	19	NA	42442230	+	-0.919213	0.114692	1.10476e-15	5339-49	S100A9	P06702	Protein S100-A9	153357854	153361023	1	TRANS
cg05969659	3	C3orf58;C3orf58	143692785	-	0.947995	0.118283	1.10486e-15	3440-7	GZMA	P12544	Granzyme A	55102646	55110252	5	TRANS
cg01374580	15	NA	62521056	+	-0.949082	0.11842	1.10524e-15	3440-7	GZMA	P12544	Granzyme A	55102646	55110252	5	TRANS
cg02822894	2	TGFBRAP1;TGFBRAP1	105940459	+	-0.632825	0.0789594	1.10528e-15	5339-49	S100A9	P06702	Protein S100-A9	153357854	153361023	1	TRANS
cg06818377	8	LYN;LYN	56793504	-	0.739467	0.0922655	1.10538e-15	9545-156	GZMK	P49863	Granzyme K	55024256	55034570	5	TRANS
cg20868724	19	FPR2;FPR2	52266546	+	-1.11249	0.13881	1.1059e-15	3195-50	GNLY	P22749	Granulysin	85685175	85698852	2	TRANS
cg11328284	2	STK39	168932113	+	-0.67432	0.0841377	1.10603e-15	5339-49	S100A9	P06702	Protein S100-A9	153357854	153361023	1	TRANS
cg01132271	1	MTFR1L;MTFR1L;LOC646471;MTFR1L;MTFR1L	26148487	+	-1.68327	0.210029	1.10605e-15	9015-1	PRG3	Q9Y2Y8	Proteoglycan 3	57381150	57376769	11	TRANS
cg01162672	6	EYA4;EYA4;EYA4	133562275	+	0.818159	0.102085	1.10606e-15	3195-50	GNLY	P22749	Granulysin	85685175	85698852	2	TRANS
cg18065767	2	NA	191583522	+	-1.11495	0.139117	1.10623e-15	9545-156	GZMK	P49863	Granzyme K	55024256	55034570	5	TRANS
cg12071008	17	DNAH17	76457640	-	-1.34469	0.167783	1.1063e-15	3440-7	GZMA	P12544	Granzyme A	55102646	55110252	5	TRANS
cg23023643	12	NA	97527928	-	-1.12253	0.140064	1.10723e-15	3440-7	GZMA	P12544	Granzyme A	55102646	55110252	5	TRANS
cg26161247	11	TUB	8061493	-	-1.47497	0.184041	1.10724e-15	9545-156	GZMK	P49863	Granzyme K	55024256	55034570	5	TRANS
cg18122767	14	DLK1	101191872	+	-1.00527	0.125434	1.10757e-15	3195-50	GNLY	P22749	Granulysin	85685175	85698852	2	TRANS
cg10223273	11	TEAD1	12900828	-	-1.66583	0.207857	1.1076e-15	9545-156	GZMK	P49863	Granzyme K	55024256	55034570	5	TRANS
cg08766184	2	CTLA4;CTLA4	204734884	-	0.840817	0.104915	1.10771e-15	5339-49	S100A9	P06702	Protein S100-A9	153357854	153361023	1	TRANS
cg19568380	4	NA	2012845	+	-0.745838	0.0930637	1.10792e-15	3195-50	GNLY	P22749	Granulysin	85685175	85698852	2	TRANS
cg21844795	19	NA	54810112	+	1.21823	0.152009	1.10833e-15	6391-52	LILRA3	Q8N6C8	Leukocyte immunoglobulin-like receptor subfamily A member 3	54306726	54294043	19	CIS
cg24487549	14	NA	95852182	-	-0.91701	0.114423	1.10835e-15	3440-7	GZMA	P12544	Granzyme A	55102646	55110252	5	TRANS
cg16205262	15	NA	67492541	+	-0.63553	0.0793004	1.10838e-15	5339-49	S100A9	P06702	Protein S100-A9	153357854	153361023	1	TRANS
cg12115589	4	NA	57589439	-	-1.10776	0.138225	1.10851e-15	3195-50	GNLY	P22749	Granulysin	85685175	85698852	2	TRANS
cg27573017	17	NA	48258708	+	-1.83918	0.22949	1.10855e-15	3195-50	GNLY	P22749	Granulysin	85685175	85698852	2	TRANS
cg24359231	17	MPP3;MPP3	41892237	+	-0.752774	0.0939301	1.10856e-15	5339-49	S100A9	P06702	Protein S100-A9	153357854	153361023	1	TRANS
cg04040095	4	GUCY1B3	156680007	-	0.846329	0.105604	1.10876e-15	3440-7	GZMA	P12544	Granzyme A	55102646	55110252	5	TRANS
cg14806614	18	LPIN2	3008771	-	-0.780908	0.097441	1.10885e-15	5339-49	S100A9	P06702	Protein S100-A9	153357854	153361023	1	TRANS
cg10741463	1	ARHGEF10L;ARHGEF10L	18020474	-	-1.39865	0.174523	1.10906e-15	3440-7	GZMA	P12544	Granzyme A	55102646	55110252	5	TRANS
cg09854709	1	NA	156903097	+	-1.47973	0.18464	1.10907e-15	9545-156	GZMK	P49863	Granzyme K	55024256	55034570	5	TRANS
cg06012215	10	NA	111216867	-	0.688584	0.0859212	1.10917e-15	9545-156	GZMK	P49863	Granzyme K	55024256	55034570	5	TRANS
cg06934176	15	NA	98462743	+	-1.42924	0.17834	1.10937e-15	3440-7	GZMA	P12544	Granzyme A	55102646	55110252	5	TRANS
cg11063864	2	CAB39;CAB39;CAB39	231662582	+	-0.993179	0.123929	1.10939e-15	5339-49	S100A9	P06702	Protein S100-A9	153357854	153361023	1	TRANS
cg07374210	3	NA	177096170	-	-0.879852	0.109788	1.10953e-15	3440-7	GZMA	P12544	Granzyme A	55102646	55110252	5	TRANS
cg16378063	17	NA	47329552	+	-0.693047	0.0864789	1.10977e-15	5339-49	S100A9	P06702	Protein S100-A9	153357854	153361023	1	TRANS
cg08004178	11	NA	102416699	-	1.30069	0.162302	1.11037e-15	5339-49	S100A9	P06702	Protein S100-A9	153357854	153361023	1	TRANS
cg20769849	12	CHST11;CHST11	105031564	+	-0.7188	0.089693	1.1104e-15	5339-49	S100A9	P06702	Protein S100-A9	153357854	153361023	1	TRANS
cg01376221	1	CD48;CD48;CD48;CD48	160654959	+	-1.42174	0.177408	1.11066e-15	3440-7	GZMA	P12544	Granzyme A	55102646	55110252	5	TRANS
cg07751349	3	NA	114884353	-	1.01745	0.126959	1.11066e-15	5339-49	S100A9	P06702	Protein S100-A9	153357854	153361023	1	TRANS
cg14758440	1	GALNT2	230193087	+	-1.18574	0.14796	1.11095e-15	9545-156	GZMK	P49863	Granzyme K	55024256	55034570	5	TRANS
cg21971621	11	SNX32	65600773	-	0.81	0.101074	1.11106e-15	9545-156	GZMK	P49863	Granzyme K	55024256	55034570	5	TRANS
cg10747242	21	HSF2BP	45033804	-	-0.956015	0.119295	1.11123e-15	9545-156	GZMK	P49863	Granzyme K	55024256	55034570	5	TRANS
cg22068147	3	SEMA5B;SEMA5B;SEMA5B;SEMA5B;SEMA5B	122648065	-	-1.68026	0.209669	1.1115e-15	3195-50	GNLY	P22749	Granulysin	85685175	85698852	2	TRANS
cg08692937	1	C1orf106	200860499	+	0.345117	0.043065	1.11166e-15	3195-50	GNLY	P22749	Granulysin	85685175	85698852	2	TRANS
cg09923296	10	FRMD4A	13812165	-	-0.721009	0.0899704	1.11173e-15	5339-49	S100A9	P06702	Protein S100-A9	153357854	153361023	1	TRANS
cg01845996	11	OR51T1	4902630	-	-1.11737	0.13943	1.11178e-15	9545-156	GZMK	P49863	Granzyme K	55024256	55034570	5	TRANS
cg08889930	3	MCM2	127317798	+	-1.97692	0.246689	1.11181e-15	4148-49	PAPPA	Q13219	Pappalysin-1	116153791	116402321	9	TRANS
cg02328601	11	NA	129908164	-	-1.03483	0.129131	1.11185e-15	3195-50	GNLY	P22749	Granulysin	85685175	85698852	2	TRANS
cg01025604	6	MDGA1	37614550	+	0.956951	0.119412	1.11191e-15	16900-29	MDGA1	Q8NFP4	MAM domain-containing glycosylphosphatidylinositol anchor protein 1	37699306	37630679	6	CIS
cg17086672	15	ACSBG1;ACSBG1	78506328	+	-1.09461	0.136591	1.11215e-15	3195-50	GNLY	P22749	Granulysin	85685175	85698852	2	TRANS
cg20102955	8	OC90	133036693	+	-1.39511	0.174088	1.11222e-15	3195-50	GNLY	P22749	Granulysin	85685175	85698852	2	TRANS
cg24323734	2	RHBDD1;RHBDD1;RHBDD1;RHBDD1	227771518	+	-1.28821	0.16075	1.11264e-15	17210-2	TCL1A	P56279	T-cell leukemia/lymphoma protein 1A	95714196	95709947	14	TRANS
cg11939071	12	DTX1	113494429	-	0.83249	0.103883	1.11277e-15	3195-50	GNLY	P22749	Granulysin	85685175	85698852	2	TRANS
cg15240722	12	NA	50444217	-	-0.926283	0.115587	1.11282e-15	5339-49	S100A9	P06702	Protein S100-A9	153357854	153361023	1	TRANS
cg05133943	14	NA	105367473	-	-0.693583	0.0865494	1.11284e-15	3440-7	GZMA	P12544	Granzyme A	55102646	55110252	5	TRANS
cg22428027	1	TNFRSF8	12128827	+	-1.27975	0.159695	1.11294e-15	9545-156	GZMK	P49863	Granzyme K	55024256	55034570	5	TRANS
cg04087028	1	CNKSR1;CNKSR1;CNKSR1	26507978	-	-1.27037	0.158524	1.11299e-15	3195-50	GNLY	P22749	Granulysin	85685175	85698852	2	TRANS
cg21238234	15	NA	83879539	-	-1.0558	0.131749	1.113e-15	3440-7	GZMA	P12544	Granzyme A	55102646	55110252	5	TRANS
cg16008620	7	NOBOX	144107974	-	-1.26227	0.157514	1.11315e-15	3195-50	GNLY	P22749	Granulysin	85685175	85698852	2	TRANS
cg26975407	5	LOC643201	175615830	-	-1.43641	0.179245	1.11328e-15	9545-156	GZMK	P49863	Granzyme K	55024256	55034570	5	TRANS
cg09948350	2	ASPRV1;ASPRV1	70189092	+	-0.811103	0.101215	1.1133e-15	5691-2	CRISPLD2	Q9H0B8	Cysteine-rich secretory protein LCCL domain-containing 2	84819985	84920768	16	TRANS
cg09688546	4	GLRB;GLRB;GLRB;GLRB;GLRB	157997363	+	0.651344	0.0812792	1.1134e-15	3195-50	GNLY	P22749	Granulysin	85685175	85698852	2	TRANS
cg15993164	4	NA	95653419	-	-1.54016	0.192192	1.11352e-15	9545-156	GZMK	P49863	Granzyme K	55024256	55034570	5	TRANS
cg22882121	6	SLC44A4	31842909	-	-1.46921	0.183338	1.1136e-15	3195-50	GNLY	P22749	Granulysin	85685175	85698852	2	TRANS
cg07047331	8	C8orf37-AS1;C8orf37-AS1;C8orf37-AS1;C8orf37-AS1;C8orf37-AS1;C8orf37-AS1;C8orf37-AS1;C8orf37-AS1;C8orf37-AS1	96364894	-	-1.44149	0.17988	1.11366e-15	9545-156	GZMK	P49863	Granzyme K	55024256	55034570	5	TRANS
cg20600820	6	NA	52078039	+	0.993297	0.123951	1.11397e-15	5339-49	S100A9	P06702	Protein S100-A9	153357854	153361023	1	TRANS
cg04360793	1	ELTD1;ELTD1	79472361	-	0.807247	0.100736	1.11491e-15	9545-156	GZMK	P49863	Granzyme K	55024256	55034570	5	TRANS
cg17000067	1	KIF1B	10438709	+	-0.879466	0.109749	1.11521e-15	5339-49	S100A9	P06702	Protein S100-A9	153357854	153361023	1	TRANS
cg22895961	8	LINC00824	129550109	+	1.04792	0.13077	1.11522e-15	5339-49	S100A9	P06702	Protein S100-A9	153357854	153361023	1	TRANS
cg26391408	1	NA	230954520	-	-1.42449	0.177763	1.11552e-15	3440-7	GZMA	P12544	Granzyme A	55102646	55110252	5	TRANS
cg02228789	2	ST6GAL2;ST6GAL2;ST6GAL2	107442180	-	-1.47419	0.183966	1.11577e-15	3440-7	GZMA	P12544	Granzyme A	55102646	55110252	5	TRANS
cg00018179	15	PKM;PKM;PKM;PKM;PKM;PKM;PKM	72521159	+	0.911547	0.113753	1.11593e-15	3291-30	FCER2	P06734	Low affinity immunoglobulin epsilon Fc receptor	7702146	7688758	19	TRANS
cg05554882	9	MAMDC2;MAMDC2	72731704	+	-1.4633	0.182608	1.11622e-15	3195-50	GNLY	P22749	Granulysin	85685175	85698852	2	TRANS
cg12224431	11	MRVI1-AS1;MRVI1-AS1;MRVI1-AS1;MRVI1-AS1;MRVI1;MRVI1;MRVI1;MRVI1;MRVI1;MRVI1	10616068	+	-0.91989	0.114795	1.11623e-15	3440-7	GZMA	P12544	Granzyme A	55102646	55110252	5	TRANS
cg06147173	6	PHACTR2;PHACTR2;PHACTR2;PHACTR2	144018187	-	-0.670602	0.0836857	1.11628e-15	5339-49	S100A9	P06702	Protein S100-A9	153357854	153361023	1	TRANS
cg11154600	7	NA	152228527	+	-1.47455	0.184013	1.11655e-15	3440-7	GZMA	P12544	Granzyme A	55102646	55110252	5	TRANS
cg05226072	2	NA	60441246	-	-0.860748	0.107415	1.1166e-15	5339-49	S100A9	P06702	Protein S100-A9	153357854	153361023	1	TRANS
cg09844907	16	MPV17L;MPV17L;MPV17L;MPV17L	15489619	-	0.5414	0.0675627	1.11673e-15	9545-156	GZMK	P49863	Granzyme K	55024256	55034570	5	TRANS
cg09835220	14	NPAS3;NPAS3;NPAS3;NPAS3	34021446	+	-1.34378	0.167695	1.1172e-15	3195-50	GNLY	P22749	Granulysin	85685175	85698852	2	TRANS
cg25193563	5	NA	56732213	-	-1.24514	0.155386	1.11736e-15	9545-156	GZMK	P49863	Granzyme K	55024256	55034570	5	CIS
cg18853390	11	CAND1.11	10449642	-	-1.36321	0.17012	1.1174e-15	9545-156	GZMK	P49863	Granzyme K	55024256	55034570	5	TRANS
cg12684621	19	PLA2G4C;PLA2G4C;PLA2G4C	48589790	+	-1.25116	0.156137	1.1176e-15	3195-50	GNLY	P22749	Granulysin	85685175	85698852	2	TRANS
cg10486969	5	NA	90479831	+	-0.740624	0.0924255	1.11762e-15	5339-49	S100A9	P06702	Protein S100-A9	153357854	153361023	1	TRANS
cg15414417	1	NA	24349415	+	-1.75695	0.219257	1.11765e-15	3195-50	GNLY	P22749	Granulysin	85685175	85698852	2	TRANS
cg08454253	2	NA	122579259	-	-1.13534	0.141684	1.11785e-15	3324-51	LY9	Q9HBG7	T-lymphocyte surface antigen Ly-9	160796074	160828261	1	TRANS
cg02152068	18	PHLPP1	60606857	-	0.782678	0.0976739	1.11788e-15	3440-7	GZMA	P12544	Granzyme A	55102646	55110252	5	TRANS
cg01319106	18	GAREM;GAREM	29962408	+	-1.61325	0.201326	1.118e-15	3440-7	GZMA	P12544	Granzyme A	55102646	55110252	5	TRANS
cg00053755	5	NA	139728711	+	-1.27124	0.158644	1.11809e-15	3195-50	GNLY	P22749	Granulysin	85685175	85698852	2	TRANS
cg14568711	1	TMEM51-AS1	15447344	-	-1.6748	0.209006	1.11816e-15	9545-156	GZMK	P49863	Granzyme K	55024256	55034570	5	TRANS
cg12956807	16	C16orf71;C16orf71	4793054	-	-1.45605	0.181708	1.11828e-15	3195-50	GNLY	P22749	Granulysin	85685175	85698852	2	TRANS
cg08765811	15	NA	77956125	-	-1.22445	0.152806	1.11833e-15	3324-51	LY9	Q9HBG7	T-lymphocyte surface antigen Ly-9	160796074	160828261	1	TRANS
cg01797257	1	PAX7;PAX7;PAX7	18969652	-	1.05403	0.13154	1.11918e-15	9545-156	GZMK	P49863	Granzyme K	55024256	55034570	5	TRANS
cg20310415	14	NA	71861912	+	-1.18028	0.147295	1.11924e-15	9545-156	GZMK	P49863	Granzyme K	55024256	55034570	5	TRANS
cg17700915	19	ZNF610;ZNF610;ZNF610	52840042	+	0.738295	0.0921369	1.1193e-15	3195-50	GNLY	P22749	Granulysin	85685175	85698852	2	TRANS
cg10447327	2	LANCL1;LANCL1;LANCL1	211339074	-	-0.664784	0.0829631	1.1194e-15	5339-49	S100A9	P06702	Protein S100-A9	153357854	153361023	1	TRANS
cg05159685	2	ASAP2;ASAP2	9514871	+	-1.05816	0.132056	1.11953e-15	3195-50	GNLY	P22749	Granulysin	85685175	85698852	2	TRANS
cg09037813	2	LRRFIP1;LRRFIP1;LRRFIP1;LRRFIP1;LRRFIP1	238599761	-	0.872903	0.108936	1.11968e-15	3440-7	GZMA	P12544	Granzyme A	55102646	55110252	5	TRANS
cg19954011	13	NA	46774256	-	0.793485	0.0990255	1.11998e-15	3195-50	GNLY	P22749	Granulysin	85685175	85698852	2	TRANS
cg17268758	13	PCCA;PCCA;PCCA	100780551	+	-1.15319	0.143916	1.12011e-15	3440-7	GZMA	P12544	Granzyme A	55102646	55110252	5	TRANS
cg09575458	5	TMEM161B;TMEM161B;TMEM161B;TMEM161B	87546981	+	-0.843267	0.105239	1.12046e-15	9545-156	GZMK	P49863	Granzyme K	55024256	55034570	5	TRANS
cg25466527	3	NA	40980887	+	-1.29733	0.161906	1.12074e-15	3440-7	GZMA	P12544	Granzyme A	55102646	55110252	5	TRANS
cg03315924	18	NA	76824174	-	-0.850612	0.106156	1.12084e-15	5339-49	S100A9	P06702	Protein S100-A9	153357854	153361023	1	TRANS
cg27429480	16	ST3GAL2	70461992	+	-0.815403	0.101762	1.12121e-15	5339-49	S100A9	P06702	Protein S100-A9	153357854	153361023	1	TRANS
cg12930683	7	SUGCT;SUGCT;SUGCT;SUGCT	40335673	+	-1.3785	0.172037	1.12124e-15	9545-156	GZMK	P49863	Granzyme K	55024256	55034570	5	TRANS
cg00232735	11	OPCML	132934139	+	0.628959	0.0784942	1.12126e-15	3195-50	GNLY	P22749	Granulysin	85685175	85698852	2	TRANS
cg21632606	20	NA	56313311	+	-1.4435	0.18015	1.12134e-15	9545-156	GZMK	P49863	Granzyme K	55024256	55034570	5	TRANS
cg19628708	3	LINC00877	72131705	-	-0.880344	0.109868	1.1216e-15	5339-49	S100A9	P06702	Protein S100-A9	153357854	153361023	1	TRANS
cg20049362	14	BATF	75987772	+	-1.28653	0.160561	1.12181e-15	3440-7	GZMA	P12544	Granzyme A	55102646	55110252	5	TRANS
cg26619317	1	CNN3	95392389	+	0.735966	0.0918497	1.122e-15	9545-156	GZMK	P49863	Granzyme K	55024256	55034570	5	TRANS
cg10371378	6	NA	14503136	-	-1.29562	0.161695	1.12209e-15	9545-156	GZMK	P49863	Granzyme K	55024256	55034570	5	TRANS
cg01087517	3	ITIH1;ITIH1;ITIH1;ITIH1	52821552	-	-1.2603	0.157287	1.12211e-15	3195-50	GNLY	P22749	Granulysin	85685175	85698852	2	TRANS
cg17435897	6	PKHD1;PKHD1	51953348	-	-1.48959	0.185904	1.12247e-15	3440-7	GZMA	P12544	Granzyme A	55102646	55110252	5	TRANS
cg15390761	7	NA	118837318	-	-1.84339	0.230061	1.12297e-15	9545-156	GZMK	P49863	Granzyme K	55024256	55034570	5	TRANS
cg27613321	13	NA	42943425	-	-0.877657	0.109535	1.12325e-15	3195-50	GNLY	P22749	Granulysin	85685175	85698852	2	TRANS
cg15427796	2	AGXT	241810486	+	-1.48305	0.18509	1.12342e-15	3195-50	GNLY	P22749	Granulysin	85685175	85698852	2	TRANS
cg14970311	18	NA	77839582	-	-1.05401	0.131545	1.1236e-15	3440-7	GZMA	P12544	Granzyme A	55102646	55110252	5	TRANS
cg11639849	5	EIF4EBP3;ANKHD1-EIF4EBP3	139927471	-	0.530454	0.0662032	1.12377e-15	9545-156	GZMK	P49863	Granzyme K	55024256	55034570	5	TRANS
cg21796654	22	PLA2G6;PLA2G6;PLA2G6	38543942	+	0.821251	0.102496	1.12393e-15	3440-7	GZMA	P12544	Granzyme A	55102646	55110252	5	TRANS
cg00471826	8	MIR4287;SCARA5	27743647	+	-1.35784	0.169466	1.12425e-15	6485-59	IGLL1	P15814	Immunoglobulin lambda-like polypeptide 1	23580302	23573125	22	TRANS
cg17613734	6	ATG5;ATG5;ATG5;ATG5;ATG5;ATG5;ATG5	106720270	-	-1.1882	0.148297	1.12563e-15	3195-50	GNLY	P22749	Granulysin	85685175	85698852	2	TRANS
cg21583094	1	NA	35216285	+	-1.49734	0.18688	1.12569e-15	3195-50	GNLY	P22749	Granulysin	85685175	85698852	2	TRANS
cg07588082	8	SGK223	8192007	+	0.850357	0.106131	1.12569e-15	5339-49	S100A9	P06702	Protein S100-A9	153357854	153361023	1	TRANS
cg05684430	6	JARID2;JARID2	15400474	+	-1.17921	0.147175	1.12585e-15	5339-49	S100A9	P06702	Protein S100-A9	153357854	153361023	1	TRANS
cg12279702	12	NA	88260422	+	-1.18929	0.148433	1.12611e-15	3440-7	GZMA	P12544	Granzyme A	55102646	55110252	5	TRANS
cg16852704	2	TLX2	74743243	+	0.88572	0.110546	1.12656e-15	3195-50	GNLY	P22749	Granulysin	85685175	85698852	2	TRANS
cg14800437	1	ACOT11;ACOT11	55032465	+	-1.45987	0.182205	1.12661e-15	3440-7	GZMA	P12544	Granzyme A	55102646	55110252	5	TRANS
cg22485949	10	PNLIPRP3	118229634	+	-1.79233	0.2237	1.12673e-15	4148-49	PAPPA	Q13219	Pappalysin-1	116153791	116402321	9	TRANS
cg08418872	12	TNFRSF1A	6442954	+	0.981755	0.122534	1.12732e-15	5339-49	S100A9	P06702	Protein S100-A9	153357854	153361023	1	TRANS
cg06397732	13	MICU2	22141970	+	0.806449	0.100653	1.12735e-15	5339-49	S100A9	P06702	Protein S100-A9	153357854	153361023	1	TRANS
cg07450920	22	KIAA1644	44701799	+	-1.18209	0.147538	1.12744e-15	3195-50	GNLY	P22749	Granulysin	85685175	85698852	2	TRANS
cg07338889	6	NA	2911621	-	0.909303	0.113491	1.12755e-15	3440-7	GZMA	P12544	Granzyme A	55102646	55110252	5	TRANS
cg02485018	10	NA	125761665	+	-1.02649	0.128117	1.12761e-15	3324-51	LY9	Q9HBG7	T-lymphocyte surface antigen Ly-9	160796074	160828261	1	TRANS
cg24955845	17	SLFN13;SLFN13	33775779	+	0.892115	0.111346	1.12772e-15	9545-156	GZMK	P49863	Granzyme K	55024256	55034570	5	TRANS
cg10272744	22	LL22NC01-81G9.3	37361004	-	-1.13473	0.141627	1.1278e-15	9545-156	GZMK	P49863	Granzyme K	55024256	55034570	5	TRANS
cg15871766	12	ACVR1B;ACVR1B;ACVR1B	52365222	+	-1.12735	0.140707	1.12815e-15	9545-156	GZMK	P49863	Granzyme K	55024256	55034570	5	TRANS
cg03585611	19	KIAA1543;KIAA1543	7675609	+	-1.40218	0.175009	1.12844e-15	3195-50	GNLY	P22749	Granulysin	85685175	85698852	2	TRANS
cg21024238	10	PLXDC2;PLXDC2	20136399	+	-1.29972	0.162221	1.12856e-15	9545-156	GZMK	P49863	Granzyme K	55024256	55034570	5	TRANS
cg06726406	3	YEATS2	183493743	-	-0.676262	0.0844063	1.12873e-15	5339-49	S100A9	P06702	Protein S100-A9	153357854	153361023	1	TRANS
cg08924131	22	LOC100506679;TTLL1;TTLL1	43438584	-	-0.982562	0.122637	1.12882e-15	3324-51	LY9	Q9HBG7	T-lymphocyte surface antigen Ly-9	160796074	160828261	1	TRANS
cg05957717	1	AHCYL1;AHCYL1	110539271	+	-0.782292	0.0976403	1.12884e-15	5339-49	S100A9	P06702	Protein S100-A9	153357854	153361023	1	TRANS
cg07526508	1	NA	36980215	-	-1.27305	0.158894	1.12885e-15	3440-7	GZMA	P12544	Granzyme A	55102646	55110252	5	TRANS
cg07911233	20	NA	352605	+	-0.92847	0.115886	1.12902e-15	5339-49	S100A9	P06702	Protein S100-A9	153357854	153361023	1	TRANS
cg06217769	17	SMG6;SMG6	2126306	+	0.899472	0.112266	1.12905e-15	5339-49	S100A9	P06702	Protein S100-A9	153357854	153361023	1	TRANS
cg12055258	7	PTPRZ1	121651766	-	-1.56992	0.195948	1.12919e-15	3195-50	GNLY	P22749	Granulysin	85685175	85698852	2	TRANS
cg22075328	22	RTDR1;GNAZ	23412381	-	-1.56021	0.194736	1.12937e-15	3440-7	GZMA	P12544	Granzyme A	55102646	55110252	5	TRANS
cg09187557	10	NA	6443025	-	-0.771466	0.0962901	1.12961e-15	5339-49	S100A9	P06702	Protein S100-A9	153357854	153361023	1	TRANS
cg19044706	2	C2orf54;C2orf54	241829685	-	-0.684966	0.085494	1.12984e-15	3440-7	GZMA	P12544	Granzyme A	55102646	55110252	5	TRANS
cg09978533	22	NA	46465160	-	0.728651	0.0909475	1.13061e-15	3440-7	GZMA	P12544	Granzyme A	55102646	55110252	5	TRANS
cg06024013	16	NA	77261972	-	-0.968247	0.120853	1.13081e-15	3440-7	GZMA	P12544	Granzyme A	55102646	55110252	5	TRANS
cg14797004	7	CYTH3	6238486	-	-1.16017	0.144808	1.13098e-15	3440-7	GZMA	P12544	Granzyme A	55102646	55110252	5	TRANS
cg11796219	3	C3orf21	194854342	+	-0.827245	0.103254	1.13104e-15	3324-51	LY9	Q9HBG7	T-lymphocyte surface antigen Ly-9	160796074	160828261	1	TRANS
cg11367948	9	DAPK1;DAPK1;DAPK1;DAPK1	90254311	+	-1.03338	0.128984	1.13133e-15	9545-156	GZMK	P49863	Granzyme K	55024256	55034570	5	TRANS
cg23786205	10	NA	77057425	-	-0.960852	0.119932	1.13181e-15	3195-50	GNLY	P22749	Granulysin	85685175	85698852	2	TRANS
cg19432276	13	NA	95966897	+	1.15796	0.144534	1.132e-15	6485-59	IGLL1	P15814	Immunoglobulin lambda-like polypeptide 1	23580302	23573125	22	TRANS
cg01642521	11	NA	20618250	-	0.634687	0.0792209	1.13217e-15	3195-50	GNLY	P22749	Granulysin	85685175	85698852	2	TRANS
cg19698870	12	TRPV4;TRPV4;TRPV4;TRPV4;TRPV4	110253132	-	-1.04117	0.129958	1.13225e-15	9545-156	GZMK	P49863	Granzyme K	55024256	55034570	5	TRANS
cg18023455	7	VWC2	49894664	+	-0.800773	0.0999519	1.13243e-15	3195-50	GNLY	P22749	Granulysin	85685175	85698852	2	TRANS
cg09652405	8	NA	142099455	-	-1.27381	0.158997	1.13266e-15	5339-49	S100A9	P06702	Protein S100-A9	153357854	153361023	1	TRANS
cg05700627	18	PARD6G	77961410	+	-0.957414	0.119504	1.13278e-15	9545-156	GZMK	P49863	Granzyme K	55024256	55034570	5	TRANS
cg14426392	1	ATP1A1;ATP1A1;ATP1A1;ATP1A1;ATP1A1;ATP1A1	116933016	+	-1.00403	0.125323	1.13279e-15	9545-156	GZMK	P49863	Granzyme K	55024256	55034570	5	TRANS
cg18893072	11	LUZP2;LUZP2;LUZP2;LUZP2;LUZP2;LUZP2	24518726	-	0.725728	0.0905853	1.13281e-15	3440-7	GZMA	P12544	Granzyme A	55102646	55110252	5	TRANS
cg06483266	8	NA	20473465	+	-1.24477	0.155372	1.1329e-15	3195-50	GNLY	P22749	Granulysin	85685175	85698852	2	TRANS
cg16922884	3	NA	14825290	-	-1.5697	0.195931	1.13291e-15	3195-50	GNLY	P22749	Granulysin	85685175	85698852	2	TRANS
cg10627428	3	DIRC2	122514814	+	-0.814085	0.101615	1.13323e-15	5339-49	S100A9	P06702	Protein S100-A9	153357854	153361023	1	TRANS
cg00232076	4	TBC1D19;TBC1D19	26753673	-	-0.900228	0.112367	1.13331e-15	9545-156	GZMK	P49863	Granzyme K	55024256	55034570	5	TRANS
cg11541382	7	GIMAP6;GIMAP6	150328663	-	-1.44275	0.180085	1.13349e-15	3440-7	GZMA	P12544	Granzyme A	55102646	55110252	5	TRANS
cg12321040	16	ZC3H7A	11862854	+	0.713374	0.0890447	1.13399e-15	3440-7	GZMA	P12544	Granzyme A	55102646	55110252	5	TRANS
cg05062178	3	ITGB5	124605247	-	0.966948	0.120697	1.13432e-15	9545-156	GZMK	P49863	Granzyme K	55024256	55034570	5	TRANS
cg16009633	8	PREX2;PREX2	68864179	+	1.00312	0.125213	1.13505e-15	9545-156	GZMK	P49863	Granzyme K	55024256	55034570	5	TRANS
cg14654609	12	PRKAB1	120111487	-	0.916467	0.114397	1.13523e-15	3440-7	GZMA	P12544	Granzyme A	55102646	55110252	5	TRANS
cg21186966	4	STK32B	5401430	-	-1.26767	0.158236	1.13541e-15	3440-7	GZMA	P12544	Granzyme A	55102646	55110252	5	TRANS
cg18712349	14	NA	85214861	-	-1.64989	0.205946	1.13549e-15	3195-50	GNLY	P22749	Granulysin	85685175	85698852	2	TRANS
cg18994831	3	WDR48;WDR48;WDR48	39127678	+	-1.36524	0.170417	1.13586e-15	5728-60	FCRL1	Q96LA6	Fc receptor-like protein 1	157820120	157794403	1	TRANS
cg24558407	8	YWHAZ;YWHAZ;YWHAZ;YWHAZ;YWHAZ;YWHAZ	101937075	-	0.912627	0.113919	1.13609e-15	5339-49	S100A9	P06702	Protein S100-A9	153357854	153361023	1	TRANS
cg26423824	17	KSR1	25898825	-	-1.39512	0.174147	1.13611e-15	4148-49	PAPPA	Q13219	Pappalysin-1	116153791	116402321	9	TRANS
cg22376872	14	RIN3	93135107	-	-1.30637	0.163069	1.13613e-15	5728-60	FCRL1	Q96LA6	Fc receptor-like protein 1	157820120	157794403	1	TRANS
cg24030441	13	NA	27472408	+	-1.47391	0.183982	1.1362e-15	3195-50	GNLY	P22749	Granulysin	85685175	85698852	2	TRANS
cg22398068	10	TACC2;TACC2;TACC2;TACC2	123809772	-	-1.28988	0.161011	1.13629e-15	9545-156	GZMK	P49863	Granzyme K	55024256	55034570	5	TRANS
cg24794697	3	LOC339862	18278987	-	-0.896948	0.111962	1.13638e-15	3195-50	GNLY	P22749	Granulysin	85685175	85698852	2	TRANS
cg17068858	15	ARNT2	80757855	-	-1.5183	0.189524	1.13646e-15	3440-7	GZMA	P12544	Granzyme A	55102646	55110252	5	TRANS
cg24074594	1	FCRLA	161676581	+	-1.17194	0.14629	1.13693e-15	5728-60	FCRL1	Q96LA6	Fc receptor-like protein 1	157820120	157794403	1	CIS
cg07495664	1	FAM63A;FAM63A;FAM63A;FAM63A;FAM63A;FAM63A;FAM63A;FAM63A	150978905	+	0.84596	0.105599	1.13699e-15	3440-7	GZMA	P12544	Granzyme A	55102646	55110252	5	TRANS
cg08358676	8	TRIQK;TRIQK;TRIQK;TRIQK;TRIQK;TRIQK;TRIQK	93969144	+	-0.732974	0.0914952	1.13714e-15	5339-49	S100A9	P06702	Protein S100-A9	153357854	153361023	1	TRANS
cg17133503	22	NA	19669009	+	-0.782246	0.0976458	1.13725e-15	5339-49	S100A9	P06702	Protein S100-A9	153357854	153361023	1	TRANS
cg10453719	4	2001-03-01	165305050	-	0.744588	0.0929452	1.13736e-15	9545-156	GZMK	P49863	Granzyme K	55024256	55034570	5	TRANS
cg02201491	13	LINC00445;LINC00445;MIR548F5	36271714	+	-1.80039	0.224739	1.13754e-15	3440-7	GZMA	P12544	Granzyme A	55102646	55110252	5	TRANS
cg10256330	17	USP36	76801775	+	-0.905697	0.113056	1.13758e-15	3195-50	GNLY	P22749	Granulysin	85685175	85698852	2	TRANS
cg20832559	3	CRYBG3	97594786	+	-1.27125	0.158688	1.13772e-15	3440-7	GZMA	P12544	Granzyme A	55102646	55110252	5	TRANS
cg10827488	11	ZBTB16;ZBTB16	113953838	+	0.837532	0.104548	1.1379e-15	3195-50	GNLY	P22749	Granulysin	85685175	85698852	2	TRANS
cg23869591	9	TMEM8B;TMEM8B;TMEM8B	35841581	-	-1.52336	0.19016	1.13812e-15	3440-7	GZMA	P12544	Granzyme A	55102646	55110252	5	TRANS
cg18343556	3	C3orf45	50316384	-	-1.81951	0.227128	1.13827e-15	3195-50	GNLY	P22749	Granulysin	85685175	85698852	2	TRANS
cg20522997	17	ADAM11	42848068	+	-2.06144	0.257328	1.13832e-15	3195-50	GNLY	P22749	Granulysin	85685175	85698852	2	TRANS
cg26154042	3	FHIT;FHIT	61097632	-	0.981983	0.12258	1.13839e-15	5339-49	S100A9	P06702	Protein S100-A9	153357854	153361023	1	TRANS
cg04254083	13	NA	51899383	-	-1.21133	0.15121	1.13853e-15	3195-50	GNLY	P22749	Granulysin	85685175	85698852	2	TRANS
cg00264754	11	LRRC4C	40136810	-	-1.36485	0.170374	1.13868e-15	9545-156	GZMK	P49863	Granzyme K	55024256	55034570	5	TRANS
cg23017728	17	TTC25	40110371	-	-1.63808	0.204481	1.13872e-15	3440-7	GZMA	P12544	Granzyme A	55102646	55110252	5	TRANS
cg09699830	16	NA	72516874	-	0.755881	0.094357	1.13907e-15	5339-49	S100A9	P06702	Protein S100-A9	153357854	153361023	1	TRANS
cg03961485	5	UIMC1;UIMC1;UIMC1	176402449	-	-0.656407	0.0819397	1.13917e-15	5339-49	S100A9	P06702	Protein S100-A9	153357854	153361023	1	TRANS
cg16678522	20	CBFA2T2;CBFA2T2;CBFA2T2	32149963	+	-0.965602	0.120537	1.13953e-15	2579-17	MMP9	P14780	Matrix metalloproteinase-9	46008908	46016561	20	TRANS
cg24236935	2	NA	20690701	-	-1.52899	0.190866	1.13956e-15	9545-156	GZMK	P49863	Granzyme K	55024256	55034570	5	TRANS
cg07223926	7	ELMO1;ELMO1;ELMO1	37299382	-	-0.821312	0.102526	1.13972e-15	5339-49	S100A9	P06702	Protein S100-A9	153357854	153361023	1	TRANS
cg06053037	6	BTBD9;BTBD9;BTBD9;BTBD9	38147694	+	-1.58933	0.198399	1.13978e-15	3440-7	GZMA	P12544	Granzyme A	55102646	55110252	5	TRANS
cg08355260	2	LOC151534;LBX2	74729429	+	0.653569	0.0815862	1.13991e-15	3440-7	GZMA	P12544	Granzyme A	55102646	55110252	5	TRANS
cg19448770	11	INS-IGF2;INS-IGF2	2180000	+	-1.73214	0.216227	1.14029e-15	9545-156	GZMK	P49863	Granzyme K	55024256	55034570	5	TRANS
cg18829674	21	B3GALT5-AS1;B3GALT5;B3GALT5-AS1	40984544	+	0.959425	0.119768	1.14036e-15	3195-50	GNLY	P22749	Granulysin	85685175	85698852	2	TRANS
cg24634060	3	ARHGEF3	57112383	+	0.780299	0.0974075	1.14083e-15	9545-156	GZMK	P49863	Granzyme K	55024256	55034570	5	TRANS
cg26561797	11	NA	68437843	-	-1.15646	0.144365	1.14095e-15	3195-50	GNLY	P22749	Granulysin	85685175	85698852	2	TRANS
cg25415828	21	NA	44018196	+	-1.35706	0.169407	1.14103e-15	3195-50	GNLY	P22749	Granulysin	85685175	85698852	2	TRANS
cg18416362	7	AOAH;AOAH;AOAH	36631464	+	-0.786549	0.0981885	1.14152e-15	5339-49	S100A9	P06702	Protein S100-A9	153357854	153361023	1	TRANS
cg08411049	18	SERPINB5;SERPINB5	61144250	+	-1.25046	0.156101	1.14158e-15	9545-156	GZMK	P49863	Granzyme K	55024256	55034570	5	TRANS
cg19598353	20	MYH7B	33556046	+	-1.49711	0.186892	1.14173e-15	9545-156	GZMK	P49863	Granzyme K	55024256	55034570	5	TRANS
cg25051492	9	DAPK1;DAPK1;DAPK1;DAPK1;DAPK1;DAPK1;DAPK1;DAPK1	90264821	-	-1.35012	0.168542	1.14174e-15	3195-50	GNLY	P22749	Granulysin	85685175	85698852	2	TRANS
cg11209447	12	SCNN1A;SCNN1A;SCNN1A	6484521	+	-1.62917	0.203379	1.14215e-15	3195-50	GNLY	P22749	Granulysin	85685175	85698852	2	TRANS
cg11577461	7	NA	1636383	-	-1.35013	0.168545	1.14228e-15	3440-7	GZMA	P12544	Granzyme A	55102646	55110252	5	TRANS
cg04595562	2	NA	66803263	-	1.03589	0.129317	1.14243e-15	3195-50	GNLY	P22749	Granulysin	85685175	85698852	2	TRANS
cg02538681	10	ANKRD22	90611911	-	-0.707801	0.0883596	1.14284e-15	5339-49	S100A9	P06702	Protein S100-A9	153357854	153361023	1	TRANS
cg09913813	11	KIRREL3;KIRREL3	126573785	-	-1.4524	0.181314	1.14308e-15	3440-7	GZMA	P12544	Granzyme A	55102646	55110252	5	TRANS
cg01959119	1	C1orf21	184452546	+	-0.762131	0.0951423	1.1431e-15	5339-49	S100A9	P06702	Protein S100-A9	153357854	153361023	1	TRANS
cg12845357	2	DYTN	207566878	+	-0.978314	0.12213	1.14319e-15	9545-156	GZMK	P49863	Granzyme K	55024256	55034570	5	TRANS
cg03160242	11	PKNOX2	125178460	+	-1.23171	0.153763	1.1433e-15	9545-156	GZMK	P49863	Granzyme K	55024256	55034570	5	TRANS
cg23415995	4	HSPA4L	128704651	+	-0.81299	0.101492	1.14357e-15	5339-49	S100A9	P06702	Protein S100-A9	153357854	153361023	1	TRANS
cg26150475	9	SLC25A25;SLC25A25;SLC25A25;SLC25A25;SLC25A25	130859520	-	-1.19366	0.149015	1.14405e-15	4148-49	PAPPA	Q13219	Pappalysin-1	116153791	116402321	9	TRANS
cg24547614	1	LOC102724601	174103154	+	-1.06278	0.132677	1.14422e-15	17210-2	TCL1A	P56279	T-cell leukemia/lymphoma protein 1A	95714196	95709947	14	TRANS
cg05337535	15	NA	74110133	+	-1.34214	0.167552	1.14427e-15	3195-50	GNLY	P22749	Granulysin	85685175	85698852	2	TRANS
cg15869582	6	IBTK;IBTK	82958324	-	-1.00956	0.126034	1.14471e-15	9545-156	GZMK	P49863	Granzyme K	55024256	55034570	5	TRANS
cg11039729	10	CCNY;CCNY	35668325	+	0.902803	0.112706	1.14474e-15	3195-50	GNLY	P22749	Granulysin	85685175	85698852	2	TRANS
cg07463832	2	PAX8-AS1;PAX8;PAX8;PAX8;PAX8	114000230	+	-1.26574	0.158015	1.14487e-15	3195-50	GNLY	P22749	Granulysin	85685175	85698852	2	TRANS
cg08463222	15	NA	39284246	+	-1.03306	0.128968	1.14519e-15	9545-156	GZMK	P49863	Granzyme K	55024256	55034570	5	TRANS
cg10261145	10	ZNF488	48359252	+	-1.24808	0.155811	1.14535e-15	9545-156	GZMK	P49863	Granzyme K	55024256	55034570	5	TRANS
cg04377912	1	ERMAP;ERMAP	43290841	+	-1.20461	0.150386	1.14569e-15	9015-1	PRG3	Q9Y2Y8	Proteoglycan 3	57381150	57376769	11	TRANS
cg16596691	19	SNRPA	41260294	+	-1.30885	0.163399	1.1458e-15	3195-50	GNLY	P22749	Granulysin	85685175	85698852	2	TRANS
cg00255630	2	NOSTRIN	169652805	+	-1.33383	0.166518	1.14611e-15	9545-156	GZMK	P49863	Granzyme K	55024256	55034570	5	TRANS
cg04139873	7	NA	50315253	+	-1.2648	0.157901	1.1464e-15	5728-60	FCRL1	Q96LA6	Fc receptor-like protein 1	157820120	157794403	1	TRANS
cg26140260	12	PLEKHA5;PLEKHA5;PLEKHA5;PLEKHA5	19343900	+	-0.719884	0.0898725	1.14652e-15	5339-49	S100A9	P06702	Protein S100-A9	153357854	153361023	1	TRANS
cg05322273	1	NA	46632363	-	0.780295	0.0974144	1.14655e-15	3440-7	GZMA	P12544	Granzyme A	55102646	55110252	5	TRANS
cg20597215	11	OR4D6	59224664	-	-1.40314	0.175173	1.14678e-15	9545-156	GZMK	P49863	Granzyme K	55024256	55034570	5	TRANS
cg14607332	1	RERE;RERE	8658322	+	-1.19958	0.14976	1.14683e-15	5339-49	S100A9	P06702	Protein S100-A9	153357854	153361023	1	TRANS
cg09098466	3	PRICKLE2	64118819	+	-1.62664	0.203075	1.1469e-15	3440-7	GZMA	P12544	Granzyme A	55102646	55110252	5	TRANS
cg01159623	7	WBSCR17	70596377	+	0.841731	0.105085	1.14697e-15	3195-50	GNLY	P22749	Granulysin	85685175	85698852	2	TRANS
cg09967727	18	CTIF;CTIF	46100119	+	-1.46404	0.182776	1.14708e-15	3440-7	GZMA	P12544	Granzyme A	55102646	55110252	5	TRANS
cg05569018	13	COL4A1;COL4A1	110932927	-	-1.11756	0.139521	1.14712e-15	3440-7	GZMA	P12544	Granzyme A	55102646	55110252	5	TRANS
cg18807609	3	MAPKAPK3;MAPKAPK3;MAPKAPK3	50658081	-	-0.821728	0.102588	1.14717e-15	5339-49	S100A9	P06702	Protein S100-A9	153357854	153361023	1	TRANS
cg17564775	5	FBN2	127873106	+	0.561692	0.0701239	1.14718e-15	3440-7	GZMA	P12544	Granzyme A	55102646	55110252	5	TRANS
cg09438147	2	UNC80;UNC80	210636533	-	0.808895	0.100986	1.14727e-15	9545-156	GZMK	P49863	Granzyme K	55024256	55034570	5	TRANS
cg10371363	6	PPIL6;PPIL6;PPIL6;PPIL6;PPIL6	109745468	+	-1.52957	0.190958	1.14728e-15	17210-2	TCL1A	P56279	T-cell leukemia/lymphoma protein 1A	95714196	95709947	14	TRANS
cg14555284	4	CLDN24	184244765	+	-0.974288	0.121635	1.1476e-15	9545-156	GZMK	P49863	Granzyme K	55024256	55034570	5	TRANS
cg16213139	5	LIFR-AS1	38609835	-	-1.35804	0.169544	1.1477e-15	9545-156	GZMK	P49863	Granzyme K	55024256	55034570	5	TRANS
cg20525924	19	NA	11180452	-	-1.07616	0.134354	1.14805e-15	5339-49	S100A9	P06702	Protein S100-A9	153357854	153361023	1	TRANS
cg16664352	20	SLX4IP	10478987	-	-0.839948	0.104864	1.14835e-15	5339-49	S100A9	P06702	Protein S100-A9	153357854	153361023	1	TRANS
cg19045561	1	AKT3;AKT3;AKT3	243962248	-	-1.31237	0.163845	1.14859e-15	3440-7	GZMA	P12544	Granzyme A	55102646	55110252	5	TRANS
cg26296488	4	DRD5	9783192	-	0.591992	0.0739082	1.14877e-15	3440-7	GZMA	P12544	Granzyme A	55102646	55110252	5	TRANS
cg17524466	3	CCR5;CCR5;LOC102724297	46411369	-	-0.830048	0.103629	1.14908e-15	9545-156	GZMK	P49863	Granzyme K	55024256	55034570	5	TRANS
cg07260070	19	RELB	45519636	+	-0.838808	0.104723	1.14945e-15	3440-7	GZMA	P12544	Granzyme A	55102646	55110252	5	TRANS
cg00747043	11	GALNT18	11366051	-	-1.87746	0.234398	1.14977e-15	3195-50	GNLY	P22749	Granulysin	85685175	85698852	2	TRANS
cg17635493	1	B4GALT2	44443997	-	-1.07425	0.134119	1.14984e-15	5339-49	S100A9	P06702	Protein S100-A9	153357854	153361023	1	TRANS
cg07773434	11	PPP1R14B	64015289	+	1.34329	0.167708	1.14986e-15	9545-156	GZMK	P49863	Granzyme K	55024256	55034570	5	TRANS
cg19165640	1	ECE1	21661813	+	0.789075	0.0985149	1.1499e-15	3440-7	GZMA	P12544	Granzyme A	55102646	55110252	5	TRANS
cg16753570	18	NA	74495756	+	-1.50293	0.187639	1.15006e-15	9545-156	GZMK	P49863	Granzyme K	55024256	55034570	5	TRANS
cg06436086	1	NA	157155068	+	-1.28983	0.161034	1.15012e-15	3195-50	GNLY	P22749	Granulysin	85685175	85698852	2	TRANS
cg10730712	5	COL23A1	178017827	-	0.830438	0.10368	1.1505e-15	3440-7	GZMA	P12544	Granzyme A	55102646	55110252	5	TRANS
cg09105123	7	GRM3	86406428	+	-1.30093	0.162421	1.15075e-15	3440-7	GZMA	P12544	Granzyme A	55102646	55110252	5	TRANS
cg09996971	3	VIPR1	42577799	-	-1.79117	0.223629	1.1512e-15	3195-50	GNLY	P22749	Granulysin	85685175	85698852	2	TRANS
cg17777792	1	NA	226285808	+	-0.864902	0.107984	1.15143e-15	5339-49	S100A9	P06702	Protein S100-A9	153357854	153361023	1	TRANS
cg04636584	1	C1orf204;SLAMF8	159805832	+	-0.663147	0.082795	1.15168e-15	5339-49	S100A9	P06702	Protein S100-A9	153357854	153361023	1	CIS
cg26128417	3	MGLL;MGLL;MGLL	127489767	-	-0.8105	0.101192	1.15176e-15	5339-49	S100A9	P06702	Protein S100-A9	153357854	153361023	1	TRANS
cg10077360	8	NA	37549268	-	0.919388	0.114787	1.15177e-15	9545-156	GZMK	P49863	Granzyme K	55024256	55034570	5	TRANS
cg18618429	3	CSTA	122043865	+	-0.771979	0.096383	1.15183e-15	5339-49	S100A9	P06702	Protein S100-A9	153357854	153361023	1	TRANS
cg14870813	6	ADGB	146960282	+	-1.49321	0.186431	1.15215e-15	9545-156	GZMK	P49863	Granzyme K	55024256	55034570	5	TRANS
cg20891765	2	MERTK	112670316	-	-0.663328	0.0828186	1.15261e-15	5339-49	S100A9	P06702	Protein S100-A9	153357854	153361023	1	TRANS
cg05486924	3	C3orf21	194979565	+	0.833183	0.104026	1.15273e-15	3440-7	GZMA	P12544	Granzyme A	55102646	55110252	5	TRANS
cg11204583	5	TRIO	14325937	+	-0.661001	0.0825282	1.15276e-15	5339-49	S100A9	P06702	Protein S100-A9	153357854	153361023	1	TRANS
cg18978674	20	FAM83D	37558563	+	-1.34885	0.168411	1.15354e-15	3195-50	GNLY	P22749	Granulysin	85685175	85698852	2	TRANS
cg22522066	19	SPINT2;SPINT2	38754726	-	0.922794	0.115215	1.15365e-15	3195-50	GNLY	P22749	Granulysin	85685175	85698852	2	TRANS
cg12426833	8	NA	101422061	+	-0.937588	0.117063	1.1539e-15	3195-50	GNLY	P22749	Granulysin	85685175	85698852	2	TRANS
cg14580068	17	NA	44915229	+	-1.86491	0.232844	1.15409e-15	3195-50	GNLY	P22749	Granulysin	85685175	85698852	2	TRANS
cg17100176	1	FAIM3;FAIM3;FAIM3	207096358	+	1.14129	0.142497	1.15418e-15	5339-49	S100A9	P06702	Protein S100-A9	153357854	153361023	1	TRANS
cg27260616	3	HACD2	123241918	-	-0.846367	0.105674	1.15429e-15	5339-49	S100A9	P06702	Protein S100-A9	153357854	153361023	1	TRANS
cg11161150	5	RGMB	98119892	+	-1.21419	0.151599	1.1545e-15	3440-7	GZMA	P12544	Granzyme A	55102646	55110252	5	TRANS
cg15158849	8	NA	53021899	+	-1.18976	0.148549	1.15455e-15	9545-156	GZMK	P49863	Granzyme K	55024256	55034570	5	TRANS
cg03634928	11	TMPRSS4;TMPRSS4	117947611	-	-1.59162	0.198724	1.15464e-15	3195-50	GNLY	P22749	Granulysin	85685175	85698852	2	TRANS
cg12642915	11	ZBTB16;ZBTB16	114091253	-	-0.982732	0.122701	1.15499e-15	3195-50	GNLY	P22749	Granulysin	85685175	85698852	2	TRANS
cg03972727	6	NA	160352218	+	-0.947525	0.118305	1.15501e-15	3440-7	GZMA	P12544	Granzyme A	55102646	55110252	5	TRANS
cg15866112	10	C10orf11;C10orf11	77502479	+	-1.18288	0.147692	1.15584e-15	9545-156	GZMK	P49863	Granzyme K	55024256	55034570	5	TRANS
cg09741608	14	NA	103712218	+	-1.49952	0.187228	1.15615e-15	3440-7	GZMA	P12544	Granzyme A	55102646	55110252	5	TRANS
cg21808832	22	NA	32035793	+	0.792109	0.0989022	1.15625e-15	9545-156	GZMK	P49863	Granzyme K	55024256	55034570	5	TRANS
cg12212311	18	NA	77558916	-	0.766275	0.0956765	1.15627e-15	3195-50	GNLY	P22749	Granulysin	85685175	85698852	2	TRANS
cg12762799	12	CLEC4E;CLEC4E	8693542	+	1.01066	0.12619	1.15652e-15	9545-156	GZMK	P49863	Granzyme K	55024256	55034570	5	TRANS
cg11838323	9	NA	130625817	+	-0.901388	0.112548	1.15724e-15	5339-49	S100A9	P06702	Protein S100-A9	153357854	153361023	1	TRANS
cg16284456	1	PBX1;PBX1;PBX1	164679394	-	-1.11335	0.139014	1.1573e-15	9545-156	GZMK	P49863	Granzyme K	55024256	55034570	5	TRANS
cg04900958	9	RXRA	137260147	-	-1.46794	0.183288	1.1573e-15	3195-50	GNLY	P22749	Granulysin	85685175	85698852	2	TRANS
cg03531247	2	NRXN1;NRXN1;NRXN1	50573485	-	0.653523	0.0815997	1.15753e-15	9545-156	GZMK	P49863	Granzyme K	55024256	55034570	5	TRANS
cg27416337	3	CNOT10	32748004	-	0.96839	0.120915	1.1576e-15	9545-156	GZMK	P49863	Granzyme K	55024256	55034570	5	TRANS
cg09824150	16	NA	59239308	+	-1.15621	0.144367	1.15767e-15	9545-156	GZMK	P49863	Granzyme K	55024256	55034570	5	TRANS
cg11764784	3	ULK4	41306781	-	-1.76651	0.220569	1.15777e-15	3195-50	GNLY	P22749	Granulysin	85685175	85698852	2	TRANS
cg03887098	3	OSBPL10;OSBPL10	32002750	+	-1.05635	0.131898	1.15789e-15	9545-156	GZMK	P49863	Granzyme K	55024256	55034570	5	TRANS
cg07189782	10	PRDX3;PRDX3	120935712	+	-1.23658	0.154402	1.15804e-15	9545-156	GZMK	P49863	Granzyme K	55024256	55034570	5	TRANS
cg18752801	14	NA	22977615	+	0.948719	0.118459	1.15816e-15	5339-49	S100A9	P06702	Protein S100-A9	153357854	153361023	1	TRANS
cg00266764	5	NA	17444953	+	-1.05498	0.131729	1.15874e-15	3195-50	GNLY	P22749	Granulysin	85685175	85698852	2	TRANS
cg12363778	7	NA	49808171	-	-1.58789	0.198269	1.15877e-15	9545-156	GZMK	P49863	Granzyme K	55024256	55034570	5	TRANS
cg08760147	11	BDNF;BDNF;BDNF;BDNF;BDNF;BDNF;BDNF;BDNF;BDNF;BDNF;BDNF;BDNF;BDNF;BDNF;BDNF;BDNF-AS;BDNF-AS;BDNF-AS;BDNF-AS;BDNF-AS	27685307	+	-1.31372	0.164036	1.15902e-15	3440-7	GZMA	P12544	Granzyme A	55102646	55110252	5	TRANS
cg16493715	17	NA	68317794	-	-0.999261	0.124772	1.15906e-15	9545-156	GZMK	P49863	Granzyme K	55024256	55034570	5	TRANS
cg17993248	2	NA	43189254	-	1.01444	0.126667	1.15941e-15	9545-156	GZMK	P49863	Granzyme K	55024256	55034570	5	TRANS
cg12343591	2	NA	16031275	-	-1.47728	0.184459	1.1595e-15	3440-7	GZMA	P12544	Granzyme A	55102646	55110252	5	TRANS
cg16312968	6	NA	6900945	-	-0.807732	0.100857	1.1596e-15	5339-49	S100A9	P06702	Protein S100-A9	153357854	153361023	1	TRANS
cg04384912	15	NA	80325923	-	-1.70878	0.213369	1.16022e-15	9545-156	GZMK	P49863	Granzyme K	55024256	55034570	5	TRANS
cg00793104	16	NA	83855832	-	-1.22486	0.152943	1.16047e-15	9545-156	GZMK	P49863	Granzyme K	55024256	55034570	5	TRANS
cg16262074	1	LOC101927851	235094965	+	-0.775727	0.0968621	1.16047e-15	5339-49	S100A9	P06702	Protein S100-A9	153357854	153361023	1	TRANS
cg17336584	6	PHACTR1	12750256	+	0.787141	0.0982874	1.16053e-15	3195-50	GNLY	P22749	Granulysin	85685175	85698852	2	TRANS
cg08136442	17	NA	14591840	+	-1.11243	0.138906	1.16058e-15	3195-50	GNLY	P22749	Granulysin	85685175	85698852	2	TRANS
cg12004918	11	ETS1;ETS1;ETS1	128341939	-	0.735126	0.0917928	1.16077e-15	5339-49	S100A9	P06702	Protein S100-A9	153357854	153361023	1	TRANS
cg21210529	5	GFRA3	137588237	+	-1.41289	0.176423	1.16085e-15	3195-50	GNLY	P22749	Granulysin	85685175	85698852	2	TRANS
cg08109336	7	PSMA2	42964826	-	-2.044	0.255228	1.16099e-15	4148-49	PAPPA	Q13219	Pappalysin-1	116153791	116402321	9	TRANS
cg02115302	16	NSMCE1	27237719	-	-1.07505	0.134238	1.16111e-15	9545-156	GZMK	P49863	Granzyme K	55024256	55034570	5	TRANS
cg03483330	2	NA	176464572	-	-1.11863	0.139681	1.16116e-15	3195-50	GNLY	P22749	Granulysin	85685175	85698852	2	TRANS
cg18327204	2	DOCK10;DOCK10	225734542	+	-0.967168	0.120768	1.16164e-15	3195-50	GNLY	P22749	Granulysin	85685175	85698852	2	TRANS
cg13699963	17	SDK2	71548861	+	-1.658	0.207032	1.16187e-15	9545-156	GZMK	P49863	Granzyme K	55024256	55034570	5	TRANS
cg15711642	6	CDK19;CDK19;CDK19;CDK19	111099779	-	-0.707725	0.0883726	1.16191e-15	5339-49	S100A9	P06702	Protein S100-A9	153357854	153361023	1	TRANS
cg12141090	21	MAP3K7CL;MAP3K7CL;MAP3K7CL;MAP3K7CL;MAP3K7CL;MAP3K7CL;MAP3K7CL;MAP3K7CL	30503083	+	-1.14212	0.142615	1.162e-15	3291-30	FCER2	P06734	Low affinity immunoglobulin epsilon Fc receptor	7702146	7688758	19	TRANS
cg14866108	1	NA	167678305	-	0.917781	0.114602	1.16211e-15	9545-156	GZMK	P49863	Granzyme K	55024256	55034570	5	TRANS
cg23100898	1	AK4;AK4;AK4	65643484	+	-1.34448	0.167884	1.16219e-15	9545-156	GZMK	P49863	Granzyme K	55024256	55034570	5	TRANS
cg10967350	3	CNTN4	2141304	+	1.27037	0.158631	1.16237e-15	3195-50	GNLY	P22749	Granulysin	85685175	85698852	2	TRANS
cg26629749	8	NA	134646941	-	0.90781	0.113358	1.16247e-15	3440-7	GZMA	P12544	Granzyme A	55102646	55110252	5	TRANS
cg24777505	17	TBCD	80829604	-	-1.12431	0.140392	1.16249e-15	3291-30	FCER2	P06734	Low affinity immunoglobulin epsilon Fc receptor	7702146	7688758	19	TRANS
cg07643489	17	NA	14112661	-	-1.48846	0.185863	1.16252e-15	4148-49	PAPPA	Q13219	Pappalysin-1	116153791	116402321	9	TRANS
cg27510885	2	TBC1D8	101706692	-	-1.62396	0.202784	1.1627e-15	3195-50	GNLY	P22749	Granulysin	85685175	85698852	2	TRANS
cg19854060	17	OGFOD3;OGFOD3;OGFOD3	80357163	-	-0.811033	0.101274	1.1628e-15	5339-49	S100A9	P06702	Protein S100-A9	153357854	153361023	1	TRANS
cg27341384	1	RCSD1	167602338	-	0.945952	0.118121	1.16304e-15	3440-7	GZMA	P12544	Granzyme A	55102646	55110252	5	TRANS
cg24271195	16	NA	85219028	-	-1.47166	0.183767	1.16305e-15	9545-156	GZMK	P49863	Granzyme K	55024256	55034570	5	TRANS
cg11875866	1	LOC100506023	173384784	-	-1.28669	0.160669	1.16314e-15	9545-156	GZMK	P49863	Granzyme K	55024256	55034570	5	TRANS
cg17826547	5	COL23A1	177720950	+	-1.13626	0.141886	1.16337e-15	3440-7	GZMA	P12544	Granzyme A	55102646	55110252	5	TRANS
cg07774556	5	NLN	65119787	+	-0.707949	0.0884024	1.16342e-15	5339-49	S100A9	P06702	Protein S100-A9	153357854	153361023	1	TRANS
cg15645467	1	CEP170;CEP170;CEP170	243416574	+	0.921023	0.11501	1.16425e-15	9545-156	GZMK	P49863	Granzyme K	55024256	55034570	5	TRANS
cg15922057	17	NA	25784714	+	-0.993323	0.124039	1.16453e-15	5339-49	S100A9	P06702	Protein S100-A9	153357854	153361023	1	TRANS
cg14961117	10	COL13A1;COL13A1;COL13A1;COL13A1;COL13A1;COL13A1;COL13A1;COL13A1;COL13A1;COL13A1;COL13A1;COL13A1;COL13A1;COL13A1;COL13A1;COL13A1;COL13A1;COL13A1;COL13A1;COL13A1	71632008	-	-1.16358	0.1453	1.16481e-15	3195-50	GNLY	P22749	Granulysin	85685175	85698852	2	TRANS
cg05091831	15	NA	65728235	-	-1.66908	0.208424	1.16485e-15	3195-50	GNLY	P22749	Granulysin	85685175	85698852	2	TRANS
cg02547724	6	MAS1L	29455365	+	-1.1238	0.140333	1.16495e-15	3324-51	LY9	Q9HBG7	T-lymphocyte surface antigen Ly-9	160796074	160828261	1	TRANS
cg12763523	10	CDH23;CDH23;CDH23	73563799	+	0.934838	0.116737	1.16507e-15	3440-7	GZMA	P12544	Granzyme A	55102646	55110252	5	TRANS
cg27109158	8	GPR20	142367051	-	-1.32571	0.165547	1.16533e-15	3195-50	GNLY	P22749	Granulysin	85685175	85698852	2	TRANS
cg02448002	9	NA	4980116	+	0.909922	0.113626	1.16534e-15	5339-49	S100A9	P06702	Protein S100-A9	153357854	153361023	1	TRANS
cg17381661	4	NA	113049070	-	-0.835176	0.104292	1.16556e-15	3440-7	GZMA	P12544	Granzyme A	55102646	55110252	5	TRANS
cg25475273	17	NA	79824551	+	-1.73745	0.216964	1.16573e-15	9015-1	PRG3	Q9Y2Y8	Proteoglycan 3	57381150	57376769	11	TRANS
cg00695187	11	PTPRJ;PTPRJ	48032704	+	-1.16682	0.145707	1.16582e-15	3440-7	GZMA	P12544	Granzyme A	55102646	55110252	5	TRANS
cg14525062	22	MAPK1	22121889	-	-0.835085	0.104281	1.16592e-15	3195-50	GNLY	P22749	Granulysin	85685175	85698852	2	TRANS
cg23241335	1	AK5;AK5	77747382	+	0.793914	0.0991405	1.16624e-15	9545-156	GZMK	P49863	Granzyme K	55024256	55034570	5	TRANS
cg16719359	1	TGFBR3;TGFBR3;TGFBR3;TGFBR3	92218200	+	-1.05637	0.131915	1.16647e-15	3440-7	GZMA	P12544	Granzyme A	55102646	55110252	5	TRANS
cg22894424	3	ACVR2B	38501059	-	-1.49198	0.186312	1.1666e-15	3195-50	GNLY	P22749	Granulysin	85685175	85698852	2	TRANS
cg12823103	8	NPM2;NPM2;NPM2	21883356	+	-1.37091	0.171195	1.16664e-15	9545-156	GZMK	P49863	Granzyme K	55024256	55034570	5	TRANS
cg17670427	3	SCN5A;SCN5A;SCN5A;SCN5A;SCN5A;SCN5A	38665342	-	-1.24206	0.155105	1.16694e-15	3440-7	GZMA	P12544	Granzyme A	55102646	55110252	5	TRANS
cg22161674	2	NA	235073160	+	-1.33404	0.166591	1.16695e-15	3291-30	FCER2	P06734	Low affinity immunoglobulin epsilon Fc receptor	7702146	7688758	19	TRANS
cg25503104	15	DMXL2;DMXL2;DMXL2	51895526	-	-1.52599	0.190561	1.16702e-15	3440-7	GZMA	P12544	Granzyme A	55102646	55110252	5	TRANS
cg25929253	4	ARAP2	36211731	+	-0.924014	0.115388	1.16704e-15	3324-51	LY9	Q9HBG7	T-lymphocyte surface antigen Ly-9	160796074	160828261	1	TRANS
cg26442186	18	CTIF;CTIF	46307622	-	-0.935388	0.116809	1.16715e-15	5339-49	S100A9	P06702	Protein S100-A9	153357854	153361023	1	TRANS
cg14030836	1	PRDM16;PRDM16	2992620	+	-1.64898	0.20592	1.16737e-15	9545-156	GZMK	P49863	Granzyme K	55024256	55034570	5	TRANS
cg10554801	7	TRIM50	72726937	-	-0.846945	0.105765	1.16768e-15	3195-50	GNLY	P22749	Granulysin	85685175	85698852	2	TRANS
cg03937439	2	NA	69065441	+	-0.830742	0.103742	1.16839e-15	9545-156	GZMK	P49863	Granzyme K	55024256	55034570	5	TRANS
cg10324568	15	LINGO1;LINGO1;LINGO1;LINGO1;LINGO1;LINGO1	78097189	+	-1.35697	0.169457	1.16848e-15	3440-7	GZMA	P12544	Granzyme A	55102646	55110252	5	TRANS
cg01366462	4	MIR1273H;RFC1;RFC1	39307651	-	-0.623567	0.0778709	1.16876e-15	5339-49	S100A9	P06702	Protein S100-A9	153357854	153361023	1	TRANS
cg18397648	11	SLCO2B1;SLCO2B1;SLCO2B1;SLCO2B1;SLCO2B1;SLCO2B1	74907740	-	-1.73703	0.216921	1.1688e-15	9545-156	GZMK	P49863	Granzyme K	55024256	55034570	5	TRANS
cg01329245	16	NA	79303284	-	-0.927507	0.115827	1.16882e-15	9545-156	GZMK	P49863	Granzyme K	55024256	55034570	5	TRANS
cg16922323	2	NOSTRIN;NOSTRIN;NOSTRIN;NOSTRIN	169673305	+	-1.25961	0.1573	1.16895e-15	3195-50	GNLY	P22749	Granulysin	85685175	85698852	2	TRANS
cg07382454	19	TM6SF2	19383976	-	0.534103	0.0666989	1.16895e-15	3440-7	GZMA	P12544	Granzyme A	55102646	55110252	5	TRANS
cg15286016	4	TRIM75	165980278	+	-1.43218	0.178851	1.16897e-15	9545-156	GZMK	P49863	Granzyme K	55024256	55034570	5	TRANS
cg16990724	1	SSBP3-AS1;SSBP3;SSBP3;SSBP3	54704164	+	-0.846762	0.105744	1.16933e-15	5339-49	S100A9	P06702	Protein S100-A9	153357854	153361023	1	TRANS
cg09035542	22	NA	19601373	+	-1.321	0.164968	1.16937e-15	3195-50	GNLY	P22749	Granulysin	85685175	85698852	2	TRANS
cg10852154	6	NA	42421757	-	0.885719	0.11061	1.16955e-15	3440-7	GZMA	P12544	Granzyme A	55102646	55110252	5	TRANS
cg12715165	2	TRAPPC12	3431248	-	-1.43724	0.179485	1.16998e-15	9545-156	GZMK	P49863	Granzyme K	55024256	55034570	5	TRANS
cg26442250	5	NA	27639425	+	-1.44052	0.179895	1.17029e-15	3195-50	GNLY	P22749	Granulysin	85685175	85698852	2	TRANS
cg22043168	11	BDNF;BDNF;BDNF;BDNF;BDNF;BDNF	27741077	-	0.865552	0.108092	1.17048e-15	3440-7	GZMA	P12544	Granzyme A	55102646	55110252	5	TRANS
cg11994229	2	FMNL2	153310258	+	-1.30165	0.162553	1.17063e-15	9545-156	GZMK	P49863	Granzyme K	55024256	55034570	5	TRANS
cg11340497	8	NA	117461690	+	0.726799	0.0907651	1.17088e-15	3195-50	GNLY	P22749	Granulysin	85685175	85698852	2	TRANS
cg14249078	11	DSCAML1	117665480	+	-1.0681	0.133389	1.17136e-15	3195-50	GNLY	P22749	Granulysin	85685175	85698852	2	TRANS
cg17754100	10	NA	4237485	+	-1.7198	0.214776	1.17147e-15	3195-50	GNLY	P22749	Granulysin	85685175	85698852	2	TRANS
cg23252183	8	ADAM28;ADAM28;ADAM28;ADAM28;ADAM28;LOC101929294	24176532	-	-1.53812	0.192089	1.17205e-15	3440-7	GZMA	P12544	Granzyme A	55102646	55110252	5	TRANS
cg23248351	8	ANGPT1	108511700	-	-1.43087	0.178695	1.17232e-15	9545-156	GZMK	P49863	Granzyme K	55024256	55034570	5	TRANS
cg24725246	14	FOXN3	89976587	-	-1.22939	0.153534	1.17259e-15	3195-50	GNLY	P22749	Granulysin	85685175	85698852	2	TRANS
cg03202034	16	MGC23284;MVD;MGC23284	88730494	+	0.962827	0.120244	1.17275e-15	9545-156	GZMK	P49863	Granzyme K	55024256	55034570	5	TRANS
cg23173042	6	LOC100132735	140160925	+	-0.743971	0.0929123	1.17314e-15	5339-49	S100A9	P06702	Protein S100-A9	153357854	153361023	1	TRANS
cg21390574	3	SEMA5B	122675597	-	-1.47078	0.183681	1.17321e-15	3195-50	GNLY	P22749	Granulysin	85685175	85698852	2	TRANS
cg12393589	7	C7orf40	45027643	+	-0.896044	0.111904	1.17328e-15	3195-50	GNLY	P22749	Granulysin	85685175	85698852	2	TRANS
cg00376480	21	COL18A1;COL18A1;COL18A1	46892832	+	-1.317	0.164478	1.17394e-15	3195-50	GNLY	P22749	Granulysin	85685175	85698852	2	TRANS
cg26690511	3	PLCH1	155422103	+	-0.772308	0.0964529	1.17449e-15	5339-49	S100A9	P06702	Protein S100-A9	153357854	153361023	1	TRANS
cg13783809	7	LOC401320	30590926	+	0.781908	0.0976519	1.17454e-15	9545-156	GZMK	P49863	Granzyme K	55024256	55034570	5	TRANS
cg03490971	3	UPK1B	118903728	-	-1.09515	0.136773	1.17463e-15	3195-50	GNLY	P22749	Granulysin	85685175	85698852	2	TRANS
cg11020949	14	BRF1;BRF1;BRF1;BRF1;BRF1	105750359	+	0.86868	0.108489	1.17487e-15	9545-156	GZMK	P49863	Granzyme K	55024256	55034570	5	TRANS
cg10161434	9	KIF24	34325812	+	-0.818663	0.102243	1.17495e-15	5339-49	S100A9	P06702	Protein S100-A9	153357854	153361023	1	TRANS
cg20992442	5	ARHGAP26;ARHGAP26	142498874	+	-0.802711	0.100251	1.17529e-15	5339-49	S100A9	P06702	Protein S100-A9	153357854	153361023	1	TRANS
cg17037282	5	ISL1	50678928	-	0.639837	0.0799098	1.17544e-15	3195-50	GNLY	P22749	Granulysin	85685175	85698852	2	TRANS
cg07679679	22	NA	37717098	+	-1.38995	0.173592	1.17553e-15	3440-7	GZMA	P12544	Granzyme A	55102646	55110252	5	TRANS
cg25272143	11	AHNAK	62211990	-	0.842665	0.105242	1.17577e-15	3440-7	GZMA	P12544	Granzyme A	55102646	55110252	5	TRANS
cg14239052	18	CTIF;CTIF	46188652	+	-1.00607	0.12565	1.17585e-15	5339-49	S100A9	P06702	Protein S100-A9	153357854	153361023	1	TRANS
cg13383689	2	LOC400997;ACOXL	111873229	-	-0.961332	0.120062	1.17596e-15	3440-7	GZMA	P12544	Granzyme A	55102646	55110252	5	TRANS
cg21165486	1	MGST3	165606857	+	-0.677357	0.0845967	1.17644e-15	5339-49	S100A9	P06702	Protein S100-A9	153357854	153361023	1	TRANS
cg17517296	2	NA	43107458	+	-0.952349	0.118941	1.17648e-15	5339-49	S100A9	P06702	Protein S100-A9	153357854	153361023	1	TRANS
cg07814763	7	CLIP2;CLIP2	73770020	-	-1.24629	0.155653	1.1767e-15	3440-7	GZMA	P12544	Granzyme A	55102646	55110252	5	TRANS
cg03456194	13	NA	60057351	-	-0.997631	0.124598	1.17711e-15	3440-7	GZMA	P12544	Granzyme A	55102646	55110252	5	TRANS
cg00423277	8	NA	65719068	-	-1.13454	0.141696	1.17722e-15	3195-50	GNLY	P22749	Granulysin	85685175	85698852	2	TRANS
cg03218479	8	TRAPPC9;TRAPPC9	140945782	-	0.808813	0.101016	1.17723e-15	3440-7	GZMA	P12544	Granzyme A	55102646	55110252	5	TRANS
cg06251097	1	TNNT2;TNNT2;TNNT2;TNNT2;TNNT2;TNNT2;TNNT2	201346994	-	-1.687	0.210695	1.17723e-15	3440-7	GZMA	P12544	Granzyme A	55102646	55110252	5	TRANS
cg18437219	1	NA	196987035	-	-1.28446	0.160421	1.17724e-15	9545-156	GZMK	P49863	Granzyme K	55024256	55034570	5	TRANS
cg02525756	1	RAB42	28919362	+	1.22291	0.152734	1.17727e-15	9545-156	GZMK	P49863	Granzyme K	55024256	55034570	5	TRANS
cg00175487	14	MIR380;MIR299	101490186	+	-1.42079	0.177448	1.17737e-15	3440-7	GZMA	P12544	Granzyme A	55102646	55110252	5	TRANS
cg13692446	13	NA	112759719	-	0.709815	0.0886517	1.17743e-15	9545-156	GZMK	P49863	Granzyme K	55024256	55034570	5	TRANS
cg16012473	13	KLF12	74541996	+	-1.29939	0.162286	1.17755e-15	5728-60	FCRL1	Q96LA6	Fc receptor-like protein 1	157820120	157794403	1	TRANS
cg16580038	21	DSCR3	38623464	-	-0.66734	0.0833469	1.17758e-15	5339-49	S100A9	P06702	Protein S100-A9	153357854	153361023	1	TRANS
cg17710852	8	NA	32751876	+	-1.5083	0.188379	1.17764e-15	9545-156	GZMK	P49863	Granzyme K	55024256	55034570	5	TRANS
cg07868088	11	CELF1;CELF1	47531942	-	-1.00274	0.125237	1.17771e-15	3324-51	LY9	Q9HBG7	T-lymphocyte surface antigen Ly-9	160796074	160828261	1	TRANS
cg20846213	10	GPR26	125425707	-	0.780612	0.0974942	1.17781e-15	3195-50	GNLY	P22749	Granulysin	85685175	85698852	2	TRANS
cg17869516	14	MIR376B;MIR376A1;MIR300;MIR654;MIR376A2	101506473	+	-1.5724	0.196385	1.17785e-15	3195-50	GNLY	P22749	Granulysin	85685175	85698852	2	TRANS
cg14372701	11	FAM181B	82444946	-	0.848155	0.105931	1.17825e-15	3195-50	GNLY	P22749	Granulysin	85685175	85698852	2	TRANS
cg11377747	14	SMOC1;SMOC1	70402456	-	-1.53799	0.192088	1.17828e-15	3440-7	GZMA	P12544	Granzyme A	55102646	55110252	5	TRANS
cg00814401	18	NA	57529710	-	-0.898677	0.112241	1.17833e-15	5339-49	S100A9	P06702	Protein S100-A9	153357854	153361023	1	TRANS
cg07385573	17	USP36	76801117	-	-1.12886	0.140989	1.17838e-15	3440-7	GZMA	P12544	Granzyme A	55102646	55110252	5	TRANS
cg07790251	10	NA	50220755	+	-1.12032	0.139923	1.17857e-15	3440-7	GZMA	P12544	Granzyme A	55102646	55110252	5	TRANS
cg16070774	17	NA	34177088	+	-1.15642	0.144432	1.17858e-15	3195-50	GNLY	P22749	Granulysin	85685175	85698852	2	TRANS
cg24894826	1	CD101;CD101;CD101;CD101;LOC101929099	117575516	+	-1.26532	0.158034	1.17865e-15	6485-59	IGLL1	P15814	Immunoglobulin lambda-like polypeptide 1	23580302	23573125	22	TRANS
cg17705767	2	DYSF;DYSF;DYSF;DYSF;DYSF;DYSF;DYSF;DYSF;DYSF;DYSF;DYSF;DYSF;DYSF;DYSF	71777794	+	-1.0894	0.136062	1.17896e-15	3195-50	GNLY	P22749	Granulysin	85685175	85698852	2	TRANS
cg21755339	1	PADI6	17698503	+	-1.38387	0.172841	1.17898e-15	3195-50	GNLY	P22749	Granulysin	85685175	85698852	2	TRANS
cg24248007	15	MIR548H4	69433702	-	-1.13856	0.142203	1.17926e-15	9545-156	GZMK	P49863	Granzyme K	55024256	55034570	5	TRANS
cg23058364	17	SLC47A1	19457574	-	-1.02116	0.12754	1.17935e-15	3440-7	GZMA	P12544	Granzyme A	55102646	55110252	5	TRANS
cg26120251	18	L3MBTL4	6415232	-	0.87109	0.108797	1.17956e-15	3195-50	GNLY	P22749	Granulysin	85685175	85698852	2	TRANS
cg22441157	1	IGSF9;IGSF9	159897056	+	-1.4914	0.186272	1.17968e-15	9545-156	GZMK	P49863	Granzyme K	55024256	55034570	5	TRANS
cg00887902	8	XKR4	56436393	+	-1.46657	0.183171	1.1797e-15	3440-7	GZMA	P12544	Granzyme A	55102646	55110252	5	TRANS
cg09841874	20	NCOA3;NCOA3;NCOA3;NCOA3	46251037	+	-0.899357	0.112328	1.17974e-15	9545-156	GZMK	P49863	Granzyme K	55024256	55034570	5	TRANS
cg23515536	7	FAM188B;INMT-FAM188B	30883661	+	-1.74579	0.218046	1.17983e-15	3195-50	GNLY	P22749	Granulysin	85685175	85698852	2	TRANS
cg16379716	15	NA	75965427	-	-1.40228	0.175143	1.17988e-15	3440-7	GZMA	P12544	Granzyme A	55102646	55110252	5	TRANS
cg27171100	4	NA	78287573	+	-1.30856	0.163436	1.17997e-15	3440-7	GZMA	P12544	Granzyme A	55102646	55110252	5	TRANS
cg26143884	19	NA	33758764	-	-1.39629	0.174394	1.18007e-15	5339-49	S100A9	P06702	Protein S100-A9	153357854	153361023	1	TRANS
cg16522953	1	NA	53967067	-	-1.86979	0.233534	1.18024e-15	9545-156	GZMK	P49863	Granzyme K	55024256	55034570	5	TRANS
cg05526146	5	PDGFRB	149526679	-	-1.68875	0.210923	1.1804e-15	9545-156	GZMK	P49863	Granzyme K	55024256	55034570	5	TRANS
cg00171092	3	ITGB5	124531371	+	-1.20913	0.151019	1.18042e-15	3324-51	LY9	Q9HBG7	T-lymphocyte surface antigen Ly-9	160796074	160828261	1	TRANS
cg27560250	15	NA	62532100	+	-1.45787	0.182088	1.18082e-15	9545-156	GZMK	P49863	Granzyme K	55024256	55034570	5	TRANS
cg07541415	14	MEG3;MEG3;MEG3;MEG3;MEG3;MEG3;MEG3;MEG3;MEG3;MEG3;MEG3;MEG3;MEG3;MEG3;MEG3;MEG3	101300082	-	-1.39923	0.174765	1.18128e-15	9545-156	GZMK	P49863	Granzyme K	55024256	55034570	5	TRANS
cg02298220	20	NA	35914908	+	-1.18851	0.148446	1.18154e-15	3195-50	GNLY	P22749	Granulysin	85685175	85698852	2	TRANS
cg02089409	4	IRF2	185324303	-	-0.998854	0.124758	1.18158e-15	3440-7	GZMA	P12544	Granzyme A	55102646	55110252	5	TRANS
cg26748945	7	THSD7A;THSD7A	11871690	-	0.665231	0.0830883	1.18197e-15	3195-50	GNLY	P22749	Granulysin	85685175	85698852	2	TRANS
cg26103551	19	EHD2	48238413	+	-1.76154	0.22002	1.18219e-15	3195-50	GNLY	P22749	Granulysin	85685175	85698852	2	TRANS
cg08091439	1	AHCYL1	110546703	-	0.825138	0.103061	1.18219e-15	3440-7	GZMA	P12544	Granzyme A	55102646	55110252	5	TRANS
cg25286333	1	RNF207	6269448	+	0.549196	0.0685956	1.1823e-15	3440-7	GZMA	P12544	Granzyme A	55102646	55110252	5	TRANS
cg14119158	6	MAP7	136767958	-	-1.33107	0.166253	1.18239e-15	3440-7	GZMA	P12544	Granzyme A	55102646	55110252	5	TRANS
cg06227841	1	NA	207416410	+	-1.17493	0.146751	1.18253e-15	9545-156	GZMK	P49863	Granzyme K	55024256	55034570	5	TRANS
cg21032100	13	FLT3;FLT3	28675383	-	-1.33054	0.166188	1.18285e-15	5339-49	S100A9	P06702	Protein S100-A9	153357854	153361023	1	TRANS
cg03030267	20	GNASAS;MIR298;MIR296	57394000	-	0.908606	0.113488	1.18295e-15	5339-49	S100A9	P06702	Protein S100-A9	153357854	153361023	1	TRANS
cg01178419	5	NA	36725981	-	-1.60944	0.201024	1.18302e-15	9545-156	GZMK	P49863	Granzyme K	55024256	55034570	5	TRANS
cg20078006	11	NA	128751307	-	-1.53196	0.191346	1.18303e-15	3440-7	GZMA	P12544	Granzyme A	55102646	55110252	5	TRANS
cg20115037	1	SOX13	204049586	+	-1.65683	0.206944	1.18304e-15	17210-2	TCL1A	P56279	T-cell leukemia/lymphoma protein 1A	95714196	95709947	14	TRANS
cg05072637	9	MIR1268A;SPTAN1;SPTAN1;SPTAN1	131355483	+	-1.60646	0.200652	1.18312e-15	4148-49	PAPPA	Q13219	Pappalysin-1	116153791	116402321	9	TRANS
cg05191364	6	CDYL;CDYL	4775696	+	0.867393	0.10834	1.18328e-15	3440-7	GZMA	P12544	Granzyme A	55102646	55110252	5	TRANS
cg26166555	4	NA	55382869	+	-1.34199	0.167619	1.18346e-15	3195-50	GNLY	P22749	Granulysin	85685175	85698852	2	TRANS
cg14062846	2	CAB39;CAB39;CAB39	231615932	+	0.833607	0.104121	1.18352e-15	5339-49	S100A9	P06702	Protein S100-A9	153357854	153361023	1	TRANS
cg09077934	15	APBA2;APBA2	29407792	+	0.755827	0.0944059	1.1836e-15	3440-7	GZMA	P12544	Granzyme A	55102646	55110252	5	TRANS
cg23771603	10	MYO3A	26223310	-	0.587981	0.0734414	1.18376e-15	3440-7	GZMA	P12544	Granzyme A	55102646	55110252	5	TRANS
cg20230870	2	NA	121469286	-	-1.08431	0.135435	1.18395e-15	3440-7	GZMA	P12544	Granzyme A	55102646	55110252	5	TRANS
cg26166555	4	NA	55382869	+	-1.35181	0.168848	1.18426e-15	9545-156	GZMK	P49863	Granzyme K	55024256	55034570	5	TRANS
cg08315613	19	SMARCA4;SMARCA4;SMARCA4	11074303	+	1.38082	0.172471	1.18431e-15	5339-49	S100A9	P06702	Protein S100-A9	153357854	153361023	1	TRANS
cg14473145	14	CLEC14A	38725656	+	0.76296	0.0952979	1.18444e-15	3195-50	GNLY	P22749	Granulysin	85685175	85698852	2	TRANS
cg24601956	1	NA	27341706	-	-1.32881	0.165978	1.18521e-15	3195-50	GNLY	P22749	Granulysin	85685175	85698852	2	TRANS
cg13235825	11	NA	107574836	+	-1.40905	0.176	1.1853e-15	3195-50	GNLY	P22749	Granulysin	85685175	85698852	2	TRANS
cg02238834	4	NA	129523368	+	-1.55669	0.194442	1.18539e-15	3195-50	GNLY	P22749	Granulysin	85685175	85698852	2	TRANS
cg08943180	1	C1orf100;C1orf100	244516022	+	-1.38489	0.172983	1.18544e-15	17210-2	TCL1A	P56279	T-cell leukemia/lymphoma protein 1A	95714196	95709947	14	TRANS
cg11712991	1	NA	2801389	+	-1.92594	0.240564	1.18545e-15	3195-50	GNLY	P22749	Granulysin	85685175	85698852	2	TRANS
cg25449415	2	LONRF2	100926863	-	-1.25739	0.157057	1.18547e-15	3195-50	GNLY	P22749	Granulysin	85685175	85698852	2	TRANS
cg27159979	2	BCL11A;BCL11A;BCL11A	60763331	-	-1.0814	0.135074	1.18559e-15	3195-50	GNLY	P22749	Granulysin	85685175	85698852	2	TRANS
cg13524037	6	HLA-DMB	32904074	-	-0.756712	0.0945188	1.1856e-15	5339-49	S100A9	P06702	Protein S100-A9	153357854	153361023	1	TRANS
cg04238426	3	NA	89148294	-	1.01389	0.126643	1.18569e-15	9545-156	GZMK	P49863	Granzyme K	55024256	55034570	5	TRANS
cg08263991	20	OPRL1;C20orf201;OPRL1	62715781	+	0.986405	0.123209	1.18571e-15	9545-156	GZMK	P49863	Granzyme K	55024256	55034570	5	TRANS
cg08441170	10	MYO3A;MYO3A	26223100	+	0.604999	0.0755691	1.18589e-15	3195-50	GNLY	P22749	Granulysin	85685175	85698852	2	TRANS
cg07232049	1	TTC13;TTC13	231093497	-	-0.977004	0.122036	1.18619e-15	3291-30	FCER2	P06734	Low affinity immunoglobulin epsilon Fc receptor	7702146	7688758	19	TRANS
cg00423453	11	OR51B6	5372944	-	-1.27355	0.159077	1.18623e-15	3440-7	GZMA	P12544	Granzyme A	55102646	55110252	5	TRANS
cg26019173	11	STX5;STX5	62584817	-	-0.829635	0.103628	1.18624e-15	5339-49	S100A9	P06702	Protein S100-A9	153357854	153361023	1	TRANS
cg09160123	1	HIVEP3;HIVEP3	41981735	+	-1.30094	0.162498	1.18631e-15	5339-49	S100A9	P06702	Protein S100-A9	153357854	153361023	1	TRANS
cg01053627	16	NA	80030667	-	-1.14573	0.143112	1.18667e-15	3440-7	GZMA	P12544	Granzyme A	55102646	55110252	5	TRANS
cg13204320	7	DGKI	137194074	+	-1.43096	0.17874	1.18684e-15	3195-50	GNLY	P22749	Granulysin	85685175	85698852	2	TRANS
cg19165278	7	NA	88338790	+	-1.45527	0.181777	1.18694e-15	3195-50	GNLY	P22749	Granulysin	85685175	85698852	2	TRANS
cg04994855	12	ITPR2	26707553	-	-0.932272	0.11645	1.187e-15	9545-156	GZMK	P49863	Granzyme K	55024256	55034570	5	TRANS
cg10489124	11	TMEM216	61159736	-	0.979108	0.1223	1.18704e-15	5728-60	FCRL1	Q96LA6	Fc receptor-like protein 1	157820120	157794403	1	TRANS
cg06428819	9	FRMPD1	37680460	+	-1.34243	0.167683	1.18731e-15	9545-156	GZMK	P49863	Granzyme K	55024256	55034570	5	TRANS
cg23314246	18	L3MBTL4	6398216	+	-1.37659	0.171951	1.18751e-15	3291-30	FCER2	P06734	Low affinity immunoglobulin epsilon Fc receptor	7702146	7688758	19	TRANS
cg23153707	17	DLG4;DLG4	7121040	-	1.03615	0.129427	1.18766e-15	9545-156	GZMK	P49863	Granzyme K	55024256	55034570	5	TRANS
cg03138839	11	TENM4	78383020	-	-1.29519	0.161783	1.18769e-15	3195-50	GNLY	P22749	Granulysin	85685175	85698852	2	TRANS
cg12609052	12	TSPAN9;TSPAN9	3335597	-	-1.061	0.13253	1.18771e-15	9545-156	GZMK	P49863	Granzyme K	55024256	55034570	5	TRANS
cg24389924	8	NA	67032893	-	-1.36762	0.170831	1.18831e-15	3195-50	GNLY	P22749	Granulysin	85685175	85698852	2	TRANS
cg07919971	20	BPIFB6;BPIFB6	31628128	-	-1.42564	0.178079	1.18837e-15	9545-156	GZMK	P49863	Granzyme K	55024256	55034570	5	TRANS
cg13250324	6	DLL1	170591863	-	-1.03455	0.129227	1.1884e-15	9545-156	GZMK	P49863	Granzyme K	55024256	55034570	5	TRANS
cg24128998	13	EFNB2	107145933	-	0.659533	0.0823836	1.1885e-15	3195-50	GNLY	P22749	Granulysin	85685175	85698852	2	TRANS
cg01264703	2	NA	64938640	+	0.741482	0.0926201	1.18865e-15	3324-51	LY9	Q9HBG7	T-lymphocyte surface antigen Ly-9	160796074	160828261	1	TRANS
cg19555551	1	CLCA4;CLCA4	87035652	+	-1.18232	0.147687	1.18888e-15	9545-156	GZMK	P49863	Granzyme K	55024256	55034570	5	TRANS
cg20576624	13	NA	43061212	-	-0.821814	0.102655	1.18912e-15	5339-49	S100A9	P06702	Protein S100-A9	153357854	153361023	1	TRANS
cg01019770	17	RTN4RL1	1929555	+	0.867627	0.108379	1.18954e-15	3195-50	GNLY	P22749	Granulysin	85685175	85698852	2	TRANS
cg15561501	19	PLEKHF1	30160603	-	-1.04343	0.130339	1.18975e-15	3195-50	GNLY	P22749	Granulysin	85685175	85698852	2	TRANS
cg26615188	20	C20orf186	31699304	+	-1.25221	0.156418	1.18981e-15	3440-7	GZMA	P12544	Granzyme A	55102646	55110252	5	TRANS
cg25287268	13	DLEU2	50694004	-	1.05229	0.131447	1.18998e-15	3195-50	GNLY	P22749	Granulysin	85685175	85698852	2	TRANS
cg17583136	20	NA	1190146	-	-1.90298	0.23771	1.19007e-15	3195-50	GNLY	P22749	Granulysin	85685175	85698852	2	TRANS
cg10653163	12	CORO1C	109124059	-	0.991438	0.123845	1.19008e-15	9545-156	GZMK	P49863	Granzyme K	55024256	55034570	5	TRANS
cg11191053	9	PIP5K1B;PIP5K1B	71487221	-	-1.34188	0.167621	1.1903e-15	9545-156	GZMK	P49863	Granzyme K	55024256	55034570	5	TRANS
cg25309493	2	NGEF	233844709	-	-1.20918	0.151045	1.19046e-15	3440-7	GZMA	P12544	Granzyme A	55102646	55110252	5	TRANS
cg17775994	20	NA	12338067	+	-1.47786	0.184607	1.19065e-15	3195-50	GNLY	P22749	Granulysin	85685175	85698852	2	TRANS
cg10453246	12	SH2B3;SH2B3	111881385	+	-1.01531	0.126828	1.1907e-15	5339-49	S100A9	P06702	Protein S100-A9	153357854	153361023	1	TRANS
cg26886700	20	SOGA1;SOGA1	35452629	-	-1.4896	0.186075	1.19074e-15	9545-156	GZMK	P49863	Granzyme K	55024256	55034570	5	TRANS
cg13404065	6	TBPL1;TBPL1	134285399	-	0.822816	0.102783	1.1908e-15	5339-49	S100A9	P06702	Protein S100-A9	153357854	153361023	1	TRANS
cg02389949	7	C7orf41	30176264	+	-0.828095	0.103442	1.19083e-15	5339-49	S100A9	P06702	Protein S100-A9	153357854	153361023	1	TRANS
cg24675442	21	APP;APP;APP;APP;APP;APP;APP;APP;APP;APP	27509220	-	0.994839	0.124271	1.19093e-15	3195-50	GNLY	P22749	Granulysin	85685175	85698852	2	TRANS
cg09238743	12	NA	103899275	+	1.00525	0.125572	1.19105e-15	5339-49	S100A9	P06702	Protein S100-A9	153357854	153361023	1	TRANS
cg18558395	5	NA	134820600	-	1.33568	0.166847	1.19106e-15	5339-49	S100A9	P06702	Protein S100-A9	153357854	153361023	1	TRANS
cg01815801	13	TFDP1;TFDP1	114270609	+	-1.784	0.222852	1.19127e-15	5339-49	S100A9	P06702	Protein S100-A9	153357854	153361023	1	TRANS
cg15982625	20	SLC24A3	19678790	+	-1.00145	0.125099	1.19155e-15	3195-50	GNLY	P22749	Granulysin	85685175	85698852	2	TRANS
cg16949120	10	NKX6-2	134599783	+	0.651595	0.0813957	1.19204e-15	3440-7	GZMA	P12544	Granzyme A	55102646	55110252	5	TRANS
cg24250168	5	EXOC3	445049	+	-0.994542	0.124236	1.19211e-15	5339-49	S100A9	P06702	Protein S100-A9	153357854	153361023	1	TRANS
cg26924979	17	RGS9;RGS9;RGS9	63175961	+	-1.08625	0.135693	1.19213e-15	3440-7	GZMA	P12544	Granzyme A	55102646	55110252	5	TRANS
cg25320523	1	NA	159182572	+	-1.30863	0.163471	1.19224e-15	3195-50	GNLY	P22749	Granulysin	85685175	85698852	2	TRANS
cg17071330	1	TRIM67;TRIM67	231326789	-	-1.59781	0.199596	1.1924e-15	3195-50	GNLY	P22749	Granulysin	85685175	85698852	2	TRANS
cg15674825	5	MYOZ3;MYOZ3	150052349	+	0.831213	0.103834	1.19244e-15	3195-50	GNLY	P22749	Granulysin	85685175	85698852	2	TRANS
cg15832300	12	TMBIM6;TMBIM6	50144396	-	0.909998	0.113676	1.19268e-15	17210-2	TCL1A	P56279	T-cell leukemia/lymphoma protein 1A	95714196	95709947	14	TRANS
cg02052762	17	ANKFY1	4090525	+	-0.705631	0.0881466	1.19269e-15	5339-49	S100A9	P06702	Protein S100-A9	153357854	153361023	1	TRANS
cg03980424	10	NA	3526723	+	-1.0771	0.134551	1.1929e-15	3291-30	FCER2	P06734	Low affinity immunoglobulin epsilon Fc receptor	7702146	7688758	19	TRANS
cg05278307	11	DSCAML1	117300892	+	-1.57233	0.196415	1.19302e-15	3195-50	GNLY	P22749	Granulysin	85685175	85698852	2	TRANS
cg06232807	16	SALL1;SALL1	51185132	+	0.995968	0.124416	1.19325e-15	3195-50	GNLY	P22749	Granulysin	85685175	85698852	2	TRANS
cg03858097	20	NA	49822813	+	-1.29279	0.161496	1.19379e-15	9545-156	GZMK	P49863	Granzyme K	55024256	55034570	5	TRANS
cg14695488	9	MELK;MELK;MELK;MELK;MELK;MELK;MELK;MELK;MELK;MELK	36574307	-	-1.31526	0.164303	1.19383e-15	9545-156	GZMK	P49863	Granzyme K	55024256	55034570	5	TRANS
cg27438343	10	SGMS1	52182172	-	-0.772533	0.0965055	1.19398e-15	5339-49	S100A9	P06702	Protein S100-A9	153357854	153361023	1	TRANS
cg06157941	3	CNTN6;CNTN6;CNTN6	1133028	+	-1.37714	0.172035	1.19482e-15	3440-7	GZMA	P12544	Granzyme A	55102646	55110252	5	TRANS
cg14820521	9	LPPR1	103790863	+	0.820464	0.102494	1.19484e-15	3440-7	GZMA	P12544	Granzyme A	55102646	55110252	5	TRANS
cg10375884	21	NA	34599969	+	-1.50064	0.187463	1.19489e-15	3195-50	GNLY	P22749	Granulysin	85685175	85698852	2	TRANS
cg01610123	5	NA	134770100	+	-0.9856	0.123123	1.19495e-15	5339-49	S100A9	P06702	Protein S100-A9	153357854	153361023	1	TRANS
cg10448088	3	CACNA1D;CACNA1D;CACNA1D	53564551	-	-1.01787	0.127155	1.19508e-15	9545-156	GZMK	P49863	Granzyme K	55024256	55034570	5	TRANS
cg11987945	5	LHFPL2	77910037	-	-1.11438	0.139212	1.19542e-15	9545-156	GZMK	P49863	Granzyme K	55024256	55034570	5	TRANS
cg16107927	18	TGIF1;TGIF1;TGIF1	3447247	-	-0.815566	0.101883	1.19559e-15	5339-49	S100A9	P06702	Protein S100-A9	153357854	153361023	1	TRANS
cg11521212	4	NA	75366983	-	-0.896133	0.111948	1.19584e-15	3440-7	GZMA	P12544	Granzyme A	55102646	55110252	5	TRANS
cg02012974	3	LRIG1	66492992	+	-0.713262	0.0891035	1.19598e-15	5339-49	S100A9	P06702	Protein S100-A9	153357854	153361023	1	TRANS
cg13894889	6	DAAM2;DAAM2	39871301	-	-1.4583	0.182177	1.1962e-15	3195-50	GNLY	P22749	Granulysin	85685175	85698852	2	TRANS
cg26863821	16	ZNF205;ZNF205;MGC3771;MGC3771	3161760	+	-1.36056	0.169968	1.1963e-15	9545-156	GZMK	P49863	Granzyme K	55024256	55034570	5	TRANS
cg24267820	19	EXOC3L2	45736501	+	-1.01428	0.126709	1.19633e-15	9545-156	GZMK	P49863	Granzyme K	55024256	55034570	5	TRANS
cg27616666	2	NA	168193427	-	-0.827525	0.10338	1.19752e-15	9545-156	GZMK	P49863	Granzyme K	55024256	55034570	5	TRANS
cg23061601	19	LOC100128568;RFX2;RFX2	6011487	-	-1.20658	0.150734	1.19755e-15	3440-7	GZMA	P12544	Granzyme A	55102646	55110252	5	TRANS
cg00335124	5	PDE4D;PDE4D;PDE4D	58652808	-	-0.807499	0.100878	1.19775e-15	5339-49	S100A9	P06702	Protein S100-A9	153357854	153361023	1	TRANS
cg09488666	1	FOXO6	41842052	-	-1.28162	0.16011	1.19805e-15	9545-156	GZMK	P49863	Granzyme K	55024256	55034570	5	TRANS
cg07679229	18	NA	3017136	+	0.679101	0.0848384	1.19812e-15	3440-7	GZMA	P12544	Granzyme A	55102646	55110252	5	TRANS
cg23898322	20	PLCB4	9191844	-	-1.04254	0.130242	1.19822e-15	3195-50	GNLY	P22749	Granulysin	85685175	85698852	2	TRANS
cg15734553	19	NA	11960208	+	0.799809	0.0999187	1.19856e-15	3440-7	GZMA	P12544	Granzyme A	55102646	55110252	5	TRANS
cg12179456	19	ZNF358	7583066	-	-1.75475	0.219218	1.19858e-15	3195-50	GNLY	P22749	Granulysin	85685175	85698852	2	TRANS
cg00511884	2	LINC00299	8374459	-	-0.817097	0.102078	1.1986e-15	5339-49	S100A9	P06702	Protein S100-A9	153357854	153361023	1	TRANS
cg11974084	17	TEX2;TEX2;TEX2	62280225	-	-1.11954	0.139863	1.19883e-15	3195-50	GNLY	P22749	Granulysin	85685175	85698852	2	TRANS
cg00167092	2	TANC1;TANC1	159908274	+	-1.34747	0.168338	1.19894e-15	3195-50	GNLY	P22749	Granulysin	85685175	85698852	2	TRANS
cg27124429	2	OTOF;OTOF	26760765	-	-1.33967	0.167364	1.19903e-15	9545-156	GZMK	P49863	Granzyme K	55024256	55034570	5	TRANS
cg27582546	1	NA	1062237	-	-1.02297	0.127799	1.19913e-15	9545-156	GZMK	P49863	Granzyme K	55024256	55034570	5	TRANS
cg00257800	2	NA	57938135	-	-1.00904	0.126059	1.19935e-15	3440-7	GZMA	P12544	Granzyme A	55102646	55110252	5	TRANS
cg14833933	15	CAPN3;CAPN3;CAPN3;CAPN3;CAPN3;CAPN3	42652294	-	-0.955964	0.119428	1.19951e-15	5339-49	S100A9	P06702	Protein S100-A9	153357854	153361023	1	TRANS
cg22013055	2	LOC100134259	47054833	+	-1.24677	0.15576	1.19992e-15	3440-7	GZMA	P12544	Granzyme A	55102646	55110252	5	TRANS
cg14440205	14	MIR379	101487928	+	-1.52464	0.190474	1.20002e-15	3440-7	GZMA	P12544	Granzyme A	55102646	55110252	5	TRANS
cg01318761	7	NA	149405057	-	-1.47208	0.183908	1.20005e-15	9545-156	GZMK	P49863	Granzyme K	55024256	55034570	5	TRANS
cg04145098	16	NA	84720410	-	-1.42479	0.178001	1.20059e-15	3440-7	GZMA	P12544	Granzyme A	55102646	55110252	5	TRANS
cg20891917	7	IFRD1	112064031	+	-1.7333	0.216543	1.20072e-15	4148-49	PAPPA	Q13219	Pappalysin-1	116153791	116402321	9	TRANS
cg23462772	10	NA	49842612	-	0.848749	0.106036	1.2008e-15	3195-50	GNLY	P22749	Granulysin	85685175	85698852	2	TRANS
cg11793699	1	NTRK1;INSRR	156814901	-	0.912234	0.113967	1.20098e-15	3440-7	GZMA	P12544	Granzyme A	55102646	55110252	5	TRANS
cg12281380	4	DCLK2;DCLK2;DCLK2	151156636	-	-1.22148	0.152602	1.20102e-15	3195-50	GNLY	P22749	Granulysin	85685175	85698852	2	TRANS
cg05898280	12	EP400	132555007	-	-1.18702	0.148298	1.20151e-15	3291-30	FCER2	P06734	Low affinity immunoglobulin epsilon Fc receptor	7702146	7688758	19	TRANS
cg01358620	14	HEATR5A	31858202	-	-0.94824	0.118467	1.20158e-15	3440-7	GZMA	P12544	Granzyme A	55102646	55110252	5	TRANS
cg20333434	6	KCNK16;KCNK16;KCNK16;KCNK16	39290724	+	-1.6535	0.206578	1.20223e-15	9545-156	GZMK	P49863	Granzyme K	55024256	55034570	5	TRANS
cg23900079	18	MBD2	51708764	+	0.883507	0.11038	1.20237e-15	5339-49	S100A9	P06702	Protein S100-A9	153357854	153361023	1	TRANS
cg00782099	5	TMEM174	72469298	+	-1.60863	0.200974	1.20276e-15	9545-156	GZMK	P49863	Granzyme K	55024256	55034570	5	TRANS
cg04968473	15	CYP1A2	75040734	+	-1.29273	0.161508	1.20294e-15	9545-156	GZMK	P49863	Granzyme K	55024256	55034570	5	TRANS
cg12584858	11	FDX1	110326628	+	-1.056	0.131931	1.20295e-15	3324-51	LY9	Q9HBG7	T-lymphocyte surface antigen Ly-9	160796074	160828261	1	TRANS
cg04897299	6	NA	21402890	-	-1.14468	0.143011	1.20313e-15	9545-156	GZMK	P49863	Granzyme K	55024256	55034570	5	TRANS
cg14290506	12	TMEM120B	122155153	-	-0.748406	0.0935024	1.20313e-15	5339-49	S100A9	P06702	Protein S100-A9	153357854	153361023	1	TRANS
cg20926651	20	C20orf185	31641808	-	-1.37318	0.17156	1.2035e-15	3195-50	GNLY	P22749	Granulysin	85685175	85698852	2	TRANS
cg14257907	1	UCK2	165853483	-	-0.702371	0.0877517	1.2037e-15	5339-49	S100A9	P06702	Protein S100-A9	153357854	153361023	1	TRANS
cg19385474	2	NA	96764052	+	-1.20626	0.150707	1.20408e-15	3440-7	GZMA	P12544	Granzyme A	55102646	55110252	5	TRANS
cg03580065	10	NA	99183360	-	-0.756383	0.0945002	1.2041e-15	5339-49	S100A9	P06702	Protein S100-A9	153357854	153361023	1	TRANS
cg27558663	7	NA	50306048	-	1.23317	0.15407	1.20468e-15	5339-49	S100A9	P06702	Protein S100-A9	153357854	153361023	1	TRANS
cg18081760	1	HIPK1;HIPK1	114483597	-	1.03129	0.128848	1.2048e-15	17210-2	TCL1A	P56279	T-cell leukemia/lymphoma protein 1A	95714196	95709947	14	TRANS
cg14682629	5	STK10	171558439	-	-0.853769	0.106668	1.2049e-15	5339-49	S100A9	P06702	Protein S100-A9	153357854	153361023	1	TRANS
cg18105842	17	FGF11	7341440	+	1.07313	0.134076	1.20504e-15	3440-7	GZMA	P12544	Granzyme A	55102646	55110252	5	TRANS
cg09010484	10	C10orf11;C10orf11;C10orf11	78083603	-	-1.13317	0.141577	1.20508e-15	9545-156	GZMK	P49863	Granzyme K	55024256	55034570	5	TRANS
cg20208296	18	RAB31	9733384	+	-1.38905	0.173547	1.20514e-15	3195-50	GNLY	P22749	Granulysin	85685175	85698852	2	TRANS
cg04338652	18	NA	13136597	-	0.70338	0.0878795	1.20522e-15	3440-7	GZMA	P12544	Granzyme A	55102646	55110252	5	TRANS
cg12760064	19	NA	46637511	+	-1.67222	0.208925	1.20526e-15	3195-50	GNLY	P22749	Granulysin	85685175	85698852	2	TRANS
cg15446373	17	KRT35	39638473	+	-1.47878	0.184758	1.20594e-15	3440-7	GZMA	P12544	Granzyme A	55102646	55110252	5	TRANS
cg01881322	6	LRRC1	53660854	-	0.979632	0.122396	1.20615e-15	9545-156	GZMK	P49863	Granzyme K	55024256	55034570	5	TRANS
cg21618273	5	TRIO	14414947	+	-0.896906	0.11206	1.20619e-15	3195-50	GNLY	P22749	Granulysin	85685175	85698852	2	TRANS
cg14678460	10	NA	73645376	-	-1.35418	0.169192	1.20622e-15	9545-156	GZMK	P49863	Granzyme K	55024256	55034570	5	TRANS
cg05163655	3	NA	107707263	-	-1.57774	0.197125	1.20661e-15	9545-156	GZMK	P49863	Granzyme K	55024256	55034570	5	TRANS
cg08196553	3	SOX2OT	181413133	-	0.868939	0.108566	1.20665e-15	3440-7	GZMA	P12544	Granzyme A	55102646	55110252	5	TRANS
cg21048615	14	NA	21483551	-	-0.927181	0.115843	1.20666e-15	5339-49	S100A9	P06702	Protein S100-A9	153357854	153361023	1	TRANS
cg02660277	7	PTPRN2;PTPRN2;PTPRN2	157438616	+	-1.18392	0.14792	1.20674e-15	3195-50	GNLY	P22749	Granulysin	85685175	85698852	2	TRANS
cg16059068	8	DPYSL2	26420993	-	-1.53821	0.192187	1.20685e-15	3440-7	GZMA	P12544	Granzyme A	55102646	55110252	5	TRANS
cg12155963	7	GIMAP8	150147553	+	1.09364	0.136641	1.20686e-15	6485-59	IGLL1	P15814	Immunoglobulin lambda-like polypeptide 1	23580302	23573125	22	TRANS
cg26036831	10	FRMD4A	13723418	+	-0.923388	0.115369	1.20691e-15	3195-50	GNLY	P22749	Granulysin	85685175	85698852	2	TRANS
cg19222784	11	NAV2;NAV2;NAV2;NAV2	20044428	+	-1.17873	0.147273	1.20705e-15	9545-156	GZMK	P49863	Granzyme K	55024256	55034570	5	TRANS
cg04202047	17	NA	28671936	+	-0.649597	0.0811621	1.20732e-15	5339-49	S100A9	P06702	Protein S100-A9	153357854	153361023	1	TRANS
cg12861941	3	LOC344887	185677711	+	0.907222	0.11335	1.20735e-15	9545-156	GZMK	P49863	Granzyme K	55024256	55034570	5	TRANS
cg07723659	19	SYMPK;RSPH6A	46318918	-	1.06169	0.132651	1.20793e-15	3195-50	GNLY	P22749	Granulysin	85685175	85698852	2	TRANS
cg04012574	10	NA	4086125	+	-0.779936	0.0974478	1.208e-15	5339-49	S100A9	P06702	Protein S100-A9	153357854	153361023	1	TRANS
cg09078527	5	NA	55772865	-	-1.4966	0.18699	1.20829e-15	3440-7	GZMA	P12544	Granzyme A	55102646	55110252	5	CIS
cg20536289	4	NA	148499207	+	-0.986362	0.12324	1.20848e-15	3195-50	GNLY	P22749	Granulysin	85685175	85698852	2	TRANS
cg06516608	2	NA	8661038	-	-1.37648	0.171983	1.2085e-15	3440-7	GZMA	P12544	Granzyme A	55102646	55110252	5	TRANS
cg16441068	14	RCOR1	103112066	-	-0.647592	0.0809129	1.20871e-15	5339-49	S100A9	P06702	Protein S100-A9	153357854	153361023	1	TRANS
cg13176077	5	SEMA6A;SEMA6A	115817920	+	-1.27595	0.159424	1.20889e-15	3195-50	GNLY	P22749	Granulysin	85685175	85698852	2	TRANS
cg03188495	19	GNA15	3136515	+	0.982897	0.122808	1.20898e-15	9545-156	GZMK	P49863	Granzyme K	55024256	55034570	5	TRANS
cg01960109	16	NA	52647609	+	-1.43477	0.179267	1.2091e-15	9545-156	GZMK	P49863	Granzyme K	55024256	55034570	5	TRANS
cg22376872	14	RIN3	93135107	-	-1.30568	0.163138	1.20927e-15	17210-2	TCL1A	P56279	T-cell leukemia/lymphoma protein 1A	95714196	95709947	14	CIS
cg06678733	1	RSRP1	25574908	+	-0.828462	0.103512	1.20935e-15	6550-4	ICAM4	Q14773	Intercellular adhesion molecule 4	10286955	10288522	19	TRANS
cg00823608	17	NA	4948215	-	-1.59619	0.199437	1.20956e-15	3195-50	GNLY	P22749	Granulysin	85685175	85698852	2	TRANS
cg23915792	22	TEF	41763255	-	0.86824	0.108483	1.20965e-15	3440-7	GZMA	P12544	Granzyme A	55102646	55110252	5	TRANS
cg12974006	8	EIF3H	117664615	+	-0.656078	0.0819743	1.20969e-15	5339-49	S100A9	P06702	Protein S100-A9	153357854	153361023	1	TRANS
cg11485655	17	NA	36032204	-	-1.24541	0.15561	1.20985e-15	3440-7	GZMA	P12544	Granzyme A	55102646	55110252	5	TRANS
cg10551122	5	MSH3	80167586	-	-1.39223	0.173954	1.21002e-15	9545-156	GZMK	P49863	Granzyme K	55024256	55034570	5	TRANS
cg09969488	2	HPCAL1;HPCAL1;HPCAL1;HPCAL1;HPCAL1	10538687	-	-0.875666	0.109412	1.21018e-15	5339-49	S100A9	P06702	Protein S100-A9	153357854	153361023	1	TRANS
cg15324331	10	NA	30085133	+	-0.877779	0.109676	1.21023e-15	3440-7	GZMA	P12544	Granzyme A	55102646	55110252	5	TRANS
cg04246132	19	ZNF77	2943570	-	-1.11553	0.139382	1.21023e-15	5339-49	S100A9	P06702	Protein S100-A9	153357854	153361023	1	TRANS
cg16406669	8	TG	133930827	-	-0.8899	0.11119	1.21024e-15	3324-51	LY9	Q9HBG7	T-lymphocyte surface antigen Ly-9	160796074	160828261	1	TRANS
cg19117630	5	GRIA1;GRIA1;GRIA1;GRIA1;GRIA1;GRIA1;GRIA1;GRIA1	152981133	+	-1.17036	0.146233	1.2104e-15	3440-7	GZMA	P12544	Granzyme A	55102646	55110252	5	TRANS
cg21002224	11	SPTBN2	66488919	+	-1.92854	0.240966	1.2106e-15	9545-156	GZMK	P49863	Granzyme K	55024256	55034570	5	TRANS
cg12166313	16	NA	31063606	-	-1.50237	0.187717	1.21075e-15	3440-7	GZMA	P12544	Granzyme A	55102646	55110252	5	TRANS
cg06700209	8	MSC	72758095	+	1.12145	0.140123	1.21082e-15	9545-156	GZMK	P49863	Granzyme K	55024256	55034570	5	TRANS
cg24112097	22	BRD1	50196862	-	-1.46062	0.182501	1.21092e-15	17210-2	TCL1A	P56279	T-cell leukemia/lymphoma protein 1A	95714196	95709947	14	TRANS
cg01574116	7	GSAP	76968377	+	-0.747431	0.0933899	1.21094e-15	5339-49	S100A9	P06702	Protein S100-A9	153357854	153361023	1	TRANS
cg00044245	6	EPHA7	94128889	+	0.854351	0.10675	1.21156e-15	9545-156	GZMK	P49863	Granzyme K	55024256	55034570	5	TRANS
cg25272432	4	CLGN;CLGN	141349398	+	-0.682237	0.0852454	1.21215e-15	5339-49	S100A9	P06702	Protein S100-A9	153357854	153361023	1	TRANS
cg13008174	8	NEIL2;NEIL2;NEIL2;NEIL2	11640960	+	-1.06555	0.13314	1.21237e-15	5339-49	S100A9	P06702	Protein S100-A9	153357854	153361023	1	TRANS
cg01317456	10	NA	54392390	-	-1.20594	0.150683	1.21243e-15	3440-7	GZMA	P12544	Granzyme A	55102646	55110252	5	TRANS
cg21287512	7	VPS41;VPS41	38945242	+	0.752502	0.0940258	1.21284e-15	5339-49	S100A9	P06702	Protein S100-A9	153357854	153361023	1	TRANS
cg21184369	8	HTRA4;PLEKHA2	38831148	+	-0.658944	0.0823365	1.21363e-15	5339-49	S100A9	P06702	Protein S100-A9	153357854	153361023	1	TRANS
cg09642075	15	PML;PML;PML;PML;PML;PML;PML;PML;PML	74303043	+	-0.989345	0.123621	1.21368e-15	5339-49	S100A9	P06702	Protein S100-A9	153357854	153361023	1	TRANS
cg26981966	7	NA	152598597	+	-1.37076	0.171279	1.21386e-15	3195-50	GNLY	P22749	Granulysin	85685175	85698852	2	TRANS
cg08771861	6	SLC22A7;SLC22A7	43264720	-	-1.08067	0.135032	1.21394e-15	3324-51	LY9	Q9HBG7	T-lymphocyte surface antigen Ly-9	160796074	160828261	1	TRANS
cg10464312	2	MEIS1	66672688	-	1.02473	0.128044	1.21416e-15	3440-7	GZMA	P12544	Granzyme A	55102646	55110252	5	TRANS
cg11495193	14	CLMN	95669246	+	-1.3492	0.168587	1.21419e-15	9545-156	GZMK	P49863	Granzyme K	55024256	55034570	5	TRANS
cg20730477	3	NA	131998156	-	-1.25563	0.156895	1.21422e-15	3440-7	GZMA	P12544	Granzyme A	55102646	55110252	5	TRANS
cg19827883	9	ANP32B	100755480	+	1.22787	0.153427	1.21451e-15	3195-50	GNLY	P22749	Granulysin	85685175	85698852	2	TRANS
cg06314646	1	ACBD3	226374538	+	-1.45613	0.181951	1.21558e-15	3195-50	GNLY	P22749	Granulysin	85685175	85698852	2	TRANS
cg23580219	11	PRDM10;PRDM10;PRDM10;PRDM10	129817868	-	-1.71421	0.214201	1.21571e-15	3291-30	FCER2	P06734	Low affinity immunoglobulin epsilon Fc receptor	7702146	7688758	19	TRANS
cg06376558	13	NA	106882564	+	-1.67182	0.208904	1.21597e-15	3195-50	GNLY	P22749	Granulysin	85685175	85698852	2	TRANS
cg06000994	19	ZNF536	30866194	+	0.495606	0.061929	1.2161e-15	9545-156	GZMK	P49863	Granzyme K	55024256	55034570	5	TRANS
cg00327947	16	NA	85482849	-	1.16694	0.145817	1.21656e-15	3195-50	GNLY	P22749	Granulysin	85685175	85698852	2	TRANS
cg18996607	2	GRHL1	10132760	+	-1.81552	0.226862	1.21657e-15	3195-50	GNLY	P22749	Granulysin	85685175	85698852	2	TRANS
cg22311615	16	ZNF629	30798776	+	0.793109	0.0991047	1.21681e-15	3195-50	GNLY	P22749	Granulysin	85685175	85698852	2	TRANS
cg25255850	17	NA	46625332	-	1.03337	0.129127	1.21682e-15	9545-156	GZMK	P49863	Granzyme K	55024256	55034570	5	TRANS
cg00409812	12	CACNA1C;CACNA1C;CACNA1C;CACNA1C;CACNA1C;CACNA1C;CACNA1C;CACNA1C;CACNA1C;CACNA1C;CACNA1C;CACNA1C;CACNA1C;CACNA1C;CACNA1C;CACNA1C;CACNA1C;CACNA1C;CACNA1C;CACNA1C;CACNA1C;CACNA1C;CACNA1C	2557267	+	-1.63698	0.204553	1.21696e-15	3195-50	GNLY	P22749	Granulysin	85685175	85698852	2	TRANS
cg08710039	1	ROR1;ROR1	64475514	+	-1.44076	0.180034	1.21704e-15	3195-50	GNLY	P22749	Granulysin	85685175	85698852	2	TRANS
cg17192862	12	RIMBP2	130921663	-	-1.18378	0.147922	1.21715e-15	3440-7	GZMA	P12544	Granzyme A	55102646	55110252	5	TRANS
cg04920358	8	NA	49468800	+	1.18471	0.148039	1.21728e-15	3440-7	GZMA	P12544	Granzyme A	55102646	55110252	5	TRANS
cg13298616	9	MIR1268A	131169508	-	-1.67786	0.209662	1.21739e-15	9545-156	GZMK	P49863	Granzyme K	55024256	55034570	5	TRANS
cg06217769	17	SMG6;SMG6	2126306	+	-0.898158	0.112233	1.21795e-15	3440-7	GZMA	P12544	Granzyme A	55102646	55110252	5	TRANS
cg23980004	8	RSPO2;RSPO2	109009486	-	-1.21842	0.152253	1.21799e-15	3440-7	GZMA	P12544	Granzyme A	55102646	55110252	5	TRANS
cg10036309	20	NA	62782715	+	-1.4162	0.176968	1.21809e-15	3195-50	GNLY	P22749	Granulysin	85685175	85698852	2	TRANS
cg24656696	20	NA	49850255	+	-1.317	0.164571	1.21816e-15	3195-50	GNLY	P22749	Granulysin	85685175	85698852	2	TRANS
cg09774226	1	NA	27858273	+	-1.02338	0.127881	1.21861e-15	5339-49	S100A9	P06702	Protein S100-A9	153357854	153361023	1	TRANS
cg14604519	12	RASSF3;RASSF3	65019458	+	1.18998	0.1487	1.21862e-15	3440-7	GZMA	P12544	Granzyme A	55102646	55110252	5	TRANS
cg06272840	1	NA	32865722	-	-1.57566	0.196895	1.21893e-15	3195-50	GNLY	P22749	Granulysin	85685175	85698852	2	TRANS
cg09962086	2	RTN4;RTN4;RTN4;RTN4	55260717	+	0.783292	0.0978807	1.21899e-15	3195-50	GNLY	P22749	Granulysin	85685175	85698852	2	TRANS
cg27589276	10	LOC105376360	3714593	-	-1.29077	0.161296	1.21933e-15	3195-50	GNLY	P22749	Granulysin	85685175	85698852	2	TRANS
cg06498267	5	HCN1	45695922	-	0.775524	0.0969104	1.21936e-15	3440-7	GZMA	P12544	Granzyme A	55102646	55110252	5	CIS
cg06139199	5	MEF2C;MEF2C;MEF2C;MEF2C;MEF2C-AS1	88180499	-	0.933575	0.116661	1.21954e-15	3440-7	GZMA	P12544	Granzyme A	55102646	55110252	5	TRANS
cg05468433	10	SHTN1;SHTN1;SHTN1	118645884	-	-1.00526	0.125619	1.21955e-15	3195-50	GNLY	P22749	Granulysin	85685175	85698852	2	TRANS
cg04716201	5	LOC101927766	159209367	+	-1.66592	0.208177	1.22008e-15	3195-50	GNLY	P22749	Granulysin	85685175	85698852	2	TRANS
cg16964569	3	LMLN;IQCG;LMLN;LMLN;LMLN	197687829	-	0.81446	0.101777	1.22018e-15	3440-7	GZMA	P12544	Granzyme A	55102646	55110252	5	TRANS
cg12928346	15	NA	97321851	-	-1.90281	0.237782	1.22079e-15	9545-156	GZMK	P49863	Granzyme K	55024256	55034570	5	TRANS
cg20786131	18	CABLES1;CABLES1	20714496	+	1.04025	0.129994	1.22101e-15	3440-7	GZMA	P12544	Granzyme A	55102646	55110252	5	TRANS
cg20214398	3	NA	23684451	-	-1.57334	0.19661	1.22116e-15	3195-50	GNLY	P22749	Granulysin	85685175	85698852	2	TRANS
cg05296619	13	RASA3	114834683	-	-0.989135	0.123607	1.22139e-15	5339-49	S100A9	P06702	Protein S100-A9	153357854	153361023	1	TRANS
cg25637575	6	NA	52977193	-	-1.16975	0.146177	1.2215e-15	3195-50	GNLY	P22749	Granulysin	85685175	85698852	2	TRANS
cg19791606	20	RIN2	19869398	+	-1.52958	0.191144	1.2218e-15	9545-156	GZMK	P49863	Granzyme K	55024256	55034570	5	TRANS
cg08614152	1	SAMD13;SAMD13;SAMD13	84768628	+	0.965489	0.120653	1.22198e-15	9545-156	GZMK	P49863	Granzyme K	55024256	55034570	5	TRANS
cg09533699	22	NA	22781676	-	-1.61168	0.201405	1.22203e-15	17210-2	TCL1A	P56279	T-cell leukemia/lymphoma protein 1A	95714196	95709947	14	TRANS
cg08022932	8	NA	6800296	+	-1.21138	0.151382	1.22254e-15	3440-7	GZMA	P12544	Granzyme A	55102646	55110252	5	TRANS
cg26925688	19	FSD1	4303957	-	1.41638	0.177	1.22258e-15	5339-49	S100A9	P06702	Protein S100-A9	153357854	153361023	1	TRANS
cg27035480	16	CREBBP;CREBBP	3907755	-	-1.61341	0.201622	1.22268e-15	5339-49	S100A9	P06702	Protein S100-A9	153357854	153361023	1	TRANS
cg23395692	12	NA	23119040	+	-1.83929	0.22985	1.22271e-15	3195-50	GNLY	P22749	Granulysin	85685175	85698852	2	TRANS
cg14570643	7	AUTS2;AUTS2	69881724	+	-1.20303	0.150339	1.22282e-15	17210-2	TCL1A	P56279	T-cell leukemia/lymphoma protein 1A	95714196	95709947	14	TRANS
cg25270424	7	OSBPL3;OSBPL3;OSBPL3;OSBPL3	24965657	+	-1.11568	0.139424	1.22297e-15	9015-1	PRG3	Q9Y2Y8	Proteoglycan 3	57381150	57376769	11	TRANS
cg01714756	14	SERPINA6	94780400	+	-1.41988	0.177438	1.22306e-15	3440-7	GZMA	P12544	Granzyme A	55102646	55110252	5	TRANS
cg24691891	1	PHC2	33829934	-	-1.18949	0.148647	1.22309e-15	17210-2	TCL1A	P56279	T-cell leukemia/lymphoma protein 1A	95714196	95709947	14	TRANS
cg10651657	2	LOC100134259	47053771	-	-1.75937	0.219864	1.22316e-15	9545-156	GZMK	P49863	Granzyme K	55024256	55034570	5	TRANS
cg04539172	6	TNXB	32036611	+	-1.38786	0.173437	1.22322e-15	3195-50	GNLY	P22749	Granulysin	85685175	85698852	2	TRANS
cg02827175	7	MAD1L1;MAD1L1;MAD1L1	1986245	-	-0.923729	0.115436	1.22325e-15	5339-49	S100A9	P06702	Protein S100-A9	153357854	153361023	1	TRANS
cg23002590	6	RPS6KA2;RPS6KA2	167012092	-	-0.710105	0.08874	1.22328e-15	5339-49	S100A9	P06702	Protein S100-A9	153357854	153361023	1	TRANS
cg02206395	20	LOC643406	5453341	+	-1.38753	0.173396	1.22335e-15	3440-7	GZMA	P12544	Granzyme A	55102646	55110252	5	TRANS
cg04945422	3	NA	15450998	-	-0.829888	0.10371	1.22395e-15	5339-49	S100A9	P06702	Protein S100-A9	153357854	153361023	1	TRANS
cg27237706	16	NA	73104816	-	0.992152	0.123988	1.22433e-15	3195-50	GNLY	P22749	Granulysin	85685175	85698852	2	TRANS
cg21898424	17	VMO1;VMO1;VMO1;VMO1;VMO1;VMO1;VMO1;VMO1	4689713	-	0.687235	0.0858834	1.22464e-15	3195-50	GNLY	P22749	Granulysin	85685175	85698852	2	TRANS
cg01475742	6	SAMD3;SAMD3;SAMD3	130538027	+	-0.73868	0.0923125	1.22465e-15	9545-156	GZMK	P49863	Granzyme K	55024256	55034570	5	TRANS
cg02897230	4	NA	174429541	-	0.806421	0.100778	1.22486e-15	3195-50	GNLY	P22749	Granulysin	85685175	85698852	2	TRANS
cg08223235	18	BCL2	60903834	-	-0.736229	0.0920065	1.22493e-15	5339-49	S100A9	P06702	Protein S100-A9	153357854	153361023	1	TRANS
cg02226672	16	SMPD3	68398533	+	-0.951971	0.118968	1.22498e-15	5339-49	S100A9	P06702	Protein S100-A9	153357854	153361023	1	TRANS
cg07633702	18	NA	45612462	-	-1.57073	0.196295	1.22516e-15	9545-156	GZMK	P49863	Granzyme K	55024256	55034570	5	TRANS
cg21108628	8	ELP3;ELP3;ELP3;ELP3;ELP3;ELP3	28022272	+	-0.839267	0.104884	1.22527e-15	3324-51	LY9	Q9HBG7	T-lymphocyte surface antigen Ly-9	160796074	160828261	1	TRANS
cg05239911	5	NA	108763317	+	-1.41225	0.17649	1.22543e-15	3440-7	GZMA	P12544	Granzyme A	55102646	55110252	5	TRANS
cg00834988	7	AUTS2;AUTS2	70060153	-	-0.862204	0.10775	1.22551e-15	5339-49	S100A9	P06702	Protein S100-A9	153357854	153361023	1	TRANS
cg00955307	1	ILDR2	166889789	-	1.35145	0.168892	1.22565e-15	9545-156	GZMK	P49863	Granzyme K	55024256	55034570	5	TRANS
cg02139050	2	ANTXR1;ANTXR1	69374138	+	-1.15492	0.144332	1.22587e-15	9545-156	GZMK	P49863	Granzyme K	55024256	55034570	5	TRANS
cg26849760	20	NA	43874386	+	-0.664555	0.0830514	1.22676e-15	5691-2	CRISPLD2	Q9H0B8	Cysteine-rich secretory protein LCCL domain-containing 2	84819985	84920768	16	TRANS
cg13854962	9	COL5A1	137712776	-	-1.24333	0.155383	1.2269e-15	3440-7	GZMA	P12544	Granzyme A	55102646	55110252	5	TRANS
cg26175483	6	DKFZp451B082	163763301	-	-1.27369	0.159177	1.22691e-15	9545-156	GZMK	P49863	Granzyme K	55024256	55034570	5	TRANS
cg17837191	17	TEX2	62318673	-	-0.777891	0.0972159	1.22728e-15	5339-49	S100A9	P06702	Protein S100-A9	153357854	153361023	1	TRANS
cg16261857	18	NA	57634307	+	-1.42869	0.178549	1.2276e-15	3440-7	GZMA	P12544	Granzyme A	55102646	55110252	5	TRANS
cg00424115	19	ATF5;ATF5;IL4I1;IL4I1;IL4I1;IL4I1;NUP62;NUP62;NUP62;NUP62;NUP62	50431419	+	-2.13391	0.266685	1.22782e-15	9545-156	GZMK	P49863	Granzyme K	55024256	55034570	5	TRANS
cg13081433	15	INAFM2;INAFM2	40617363	-	-1.18208	0.14773	1.22785e-15	5339-49	S100A9	P06702	Protein S100-A9	153357854	153361023	1	TRANS
cg00043905	18	NA	60280313	-	-1.26435	0.158012	1.22815e-15	3440-7	GZMA	P12544	Granzyme A	55102646	55110252	5	TRANS
cg26139133	3	THRB;THRB;THRB	24536765	+	0.480099	0.0600005	1.22827e-15	3195-50	GNLY	P22749	Granulysin	85685175	85698852	2	TRANS
cg05652778	3	KCNH8	19404089	+	-1.31174	0.163936	1.22851e-15	17210-2	TCL1A	P56279	T-cell leukemia/lymphoma protein 1A	95714196	95709947	14	TRANS
cg04171808	11	CD44;CD44;CD44;CD44;CD44	35188437	+	-1.02801	0.128478	1.2293e-15	9545-156	GZMK	P49863	Granzyme K	55024256	55034570	5	TRANS
cg18517890	3	NA	44466561	-	-1.10026	0.137507	1.22935e-15	3195-50	GNLY	P22749	Granulysin	85685175	85698852	2	TRANS
cg02832237	1	RCSD1	167607232	+	0.878116	0.109745	1.22958e-15	6485-59	IGLL1	P15814	Immunoglobulin lambda-like polypeptide 1	23580302	23573125	22	TRANS
cg03479289	11	C11orf41	33563377	-	-1.11559	0.139424	1.22961e-15	5691-2	CRISPLD2	Q9H0B8	Cysteine-rich secretory protein LCCL domain-containing 2	84819985	84920768	16	TRANS
cg27488674	17	NA	34134865	-	-1.06899	0.133599	1.22967e-15	9015-1	PRG3	Q9Y2Y8	Proteoglycan 3	57381150	57376769	11	TRANS
cg11041835	2	GULP1	189156425	+	0.694907	0.086848	1.23005e-15	9545-156	GZMK	P49863	Granzyme K	55024256	55034570	5	TRANS
cg26058030	12	CHST11;CHST11	105042855	-	-0.779819	0.0974603	1.23016e-15	5339-49	S100A9	P06702	Protein S100-A9	153357854	153361023	1	TRANS
cg09284275	16	MYH11;MYH11;MYH11;MYH11	15923487	+	-0.79407	0.0992418	1.23049e-15	5339-49	S100A9	P06702	Protein S100-A9	153357854	153361023	1	TRANS
cg15835339	10	SFTA1P	10828105	+	-0.800281	0.100018	1.23051e-15	5339-49	S100A9	P06702	Protein S100-A9	153357854	153361023	1	TRANS
cg06246469	10	NA	134336223	+	-1.07111	0.133866	1.23055e-15	9545-156	GZMK	P49863	Granzyme K	55024256	55034570	5	TRANS
cg14413452	1	NFYC;NFYC;NFYC;NFYC;NFYC	41165626	+	-1.05021	0.131254	1.23058e-15	3195-50	GNLY	P22749	Granulysin	85685175	85698852	2	TRANS
cg11215870	16	TGFB1I1;TGFB1I1;TGFB1I1	31484722	-	-1.65544	0.206896	1.23078e-15	9015-1	PRG3	Q9Y2Y8	Proteoglycan 3	57381150	57376769	11	TRANS
cg26259938	20	NA	43816303	-	-1.26502	0.158101	1.23085e-15	3195-50	GNLY	P22749	Granulysin	85685175	85698852	2	TRANS
cg18715793	19	PLIN4	4518890	+	-0.849773	0.106204	1.23093e-15	5339-49	S100A9	P06702	Protein S100-A9	153357854	153361023	1	TRANS
cg17993419	6	RNF217	125364093	-	-1.09514	0.13687	1.231e-15	3440-7	GZMA	P12544	Granzyme A	55102646	55110252	5	TRANS
cg07539645	2	NA	202845820	+	-1.14638	0.143274	1.23115e-15	3440-7	GZMA	P12544	Granzyme A	55102646	55110252	5	TRANS
cg12252430	20	NA	61317532	-	0.791593	0.0989332	1.23125e-15	9545-156	GZMK	P49863	Granzyme K	55024256	55034570	5	TRANS
cg27367170	10	NET1;NET1;NET1	5488628	+	0.773388	0.0966581	1.23135e-15	3440-7	GZMA	P12544	Granzyme A	55102646	55110252	5	TRANS
cg15304699	10	NKX6-2	134600675	-	0.56886	0.0710964	1.23163e-15	3195-50	GNLY	P22749	Granulysin	85685175	85698852	2	TRANS
cg07484739	2	NA	177356020	+	1.03718	0.129628	1.2319e-15	5339-49	S100A9	P06702	Protein S100-A9	153357854	153361023	1	TRANS
cg24340021	10	IDE	94304119	-	0.720404	0.090037	1.23214e-15	9545-156	GZMK	P49863	Granzyme K	55024256	55034570	5	TRANS
cg17186168	2	NTSR2	11810403	+	0.684079	0.0854972	1.23218e-15	3440-7	GZMA	P12544	Granzyme A	55102646	55110252	5	TRANS
cg02308399	6	SYNE1;SYNE1	152950866	+	-0.795684	0.0994461	1.23251e-15	5339-49	S100A9	P06702	Protein S100-A9	153357854	153361023	1	TRANS
cg26604695	13	NA	110337260	-	-1.29127	0.161386	1.23272e-15	3195-50	GNLY	P22749	Granulysin	85685175	85698852	2	TRANS
cg06361798	8	NA	142335272	+	-1.25549	0.156914	1.23291e-15	3440-7	GZMA	P12544	Granzyme A	55102646	55110252	5	TRANS
cg10272461	7	ELMO1;ELMO1;ELMO1;ELMO1;ELMO1;ELMO1	37298946	-	-0.752605	0.0940626	1.23303e-15	5339-49	S100A9	P06702	Protein S100-A9	153357854	153361023	1	TRANS
cg02075238	11	NA	65494847	+	-1.14801	0.143482	1.23345e-15	3440-7	GZMA	P12544	Granzyme A	55102646	55110252	5	TRANS
cg05404091	12	NA	133182886	-	-1.17936	0.147402	1.234e-15	3195-50	GNLY	P22749	Granulysin	85685175	85698852	2	TRANS
cg23032674	6	COL9A1;COL9A1	70992911	+	1.09791	0.137222	1.23402e-15	3195-50	GNLY	P22749	Granulysin	85685175	85698852	2	TRANS
cg10018216	16	CCDC154	1487596	+	-1.32207	0.165238	1.23423e-15	3195-50	GNLY	P22749	Granulysin	85685175	85698852	2	TRANS
cg04804770	2	GLI2	121708506	-	-1.46746	0.183411	1.23433e-15	3195-50	GNLY	P22749	Granulysin	85685175	85698852	2	TRANS
cg04454285	16	NA	86016317	-	1.14385	0.142964	1.23446e-15	3195-50	GNLY	P22749	Granulysin	85685175	85698852	2	TRANS
cg22320071	1	RIT1;RIT1;RIT1	155879918	+	0.765501	0.0956763	1.23463e-15	9545-156	GZMK	P49863	Granzyme K	55024256	55034570	5	TRANS
cg18940763	22	XBP1;XBP1	29197846	+	0.793666	0.0991968	1.2349e-15	9545-156	GZMK	P49863	Granzyme K	55024256	55034570	5	TRANS
cg25706716	7	TNS3	47440671	-	-1.6387	0.204814	1.235e-15	3195-50	GNLY	P22749	Granulysin	85685175	85698852	2	TRANS
cg06335867	7	NXPH1	8482325	+	0.823721	0.102954	1.23515e-15	3440-7	GZMA	P12544	Granzyme A	55102646	55110252	5	TRANS
cg04217850	3	SLC25A26;SLC25A26;SLC25A26	66428294	+	-1.77231	0.221514	1.23533e-15	9015-1	PRG3	Q9Y2Y8	Proteoglycan 3	57381150	57376769	11	TRANS
cg17297613	2	SH3RF3	110028104	-	-1.688	0.210978	1.23596e-15	3195-50	GNLY	P22749	Granulysin	85685175	85698852	2	TRANS
cg09601944	10	NA	74398891	-	-0.731105	0.0913789	1.23605e-15	2579-17	MMP9	P14780	Matrix metalloproteinase-9	46008908	46016561	20	TRANS
cg01187055	1	OSBPL9;OSBPL9;OSBPL9;OSBPL9;OSBPL9	52132416	+	-0.808735	0.101082	1.23606e-15	5339-49	S100A9	P06702	Protein S100-A9	153357854	153361023	1	TRANS
cg09852346	6	REV3L;REV3L;REV3L	111688745	-	-0.808614	0.101067	1.23655e-15	3195-50	GNLY	P22749	Granulysin	85685175	85698852	2	TRANS
cg02633884	11	PICALM;PICALM;PICALM;PICALM	85685370	-	-0.973423	0.121667	1.2369e-15	5339-49	S100A9	P06702	Protein S100-A9	153357854	153361023	1	TRANS
cg16325868	15	GNB5;GNB5	52428559	-	-0.939878	0.117475	1.23721e-15	5339-49	S100A9	P06702	Protein S100-A9	153357854	153361023	1	TRANS
cg26006714	10	ANAPC16;ANAPC16;ANAPC16;ANAPC16;ANAPC16;ANAPC16	73989551	-	-0.651138	0.0813856	1.2376e-15	5339-49	S100A9	P06702	Protein S100-A9	153357854	153361023	1	TRANS
cg09481234	17	ALOXE3;ALOXE3	8013680	-	-1.61036	0.201279	1.23771e-15	9545-156	GZMK	P49863	Granzyme K	55024256	55034570	5	TRANS
cg13936847	9	PNPLA7;PNPLA7	140406645	+	-0.860427	0.107546	1.23834e-15	3195-50	GNLY	P22749	Granulysin	85685175	85698852	2	TRANS
cg03948938	9	RXRA	137263723	-	-0.969472	0.121175	1.23851e-15	5339-49	S100A9	P06702	Protein S100-A9	153357854	153361023	1	TRANS
cg22910333	13	NA	28346757	-	-1.42766	0.178445	1.23872e-15	3440-7	GZMA	P12544	Granzyme A	55102646	55110252	5	TRANS
cg10889401	5	LPCAT1	1470186	+	-1.07385	0.134222	1.23893e-15	3195-50	GNLY	P22749	Granulysin	85685175	85698852	2	TRANS
cg23045459	1	NA	199479834	-	-1.22601	0.153242	1.2397e-15	3195-50	GNLY	P22749	Granulysin	85685175	85698852	2	TRANS
cg10549502	5	NA	170262829	-	-1.04553	0.130685	1.2401e-15	3195-50	GNLY	P22749	Granulysin	85685175	85698852	2	TRANS
cg13709520	15	NA	74804769	+	-0.719531	0.0899371	1.24031e-15	5339-49	S100A9	P06702	Protein S100-A9	153357854	153361023	1	TRANS
cg23011597	3	KCNH8;KCNH8	19190158	+	1.05395	0.131737	1.24057e-15	9545-156	GZMK	P49863	Granzyme K	55024256	55034570	5	TRANS
cg21918126	14	NRXN3;NRXN3;NRXN3	79745471	-	0.713899	0.0892335	1.24071e-15	3440-7	GZMA	P12544	Granzyme A	55102646	55110252	5	TRANS
cg16038030	6	NA	106589908	+	0.984707	0.123083	1.24095e-15	5339-49	S100A9	P06702	Protein S100-A9	153357854	153361023	1	TRANS
cg15920124	17	GAST	39868514	-	-0.807464	0.100929	1.24107e-15	3440-7	GZMA	P12544	Granzyme A	55102646	55110252	5	TRANS
cg24974566	18	NA	10086711	+	-1.50063	0.187572	1.2411e-15	3440-7	GZMA	P12544	Granzyme A	55102646	55110252	5	TRANS
cg26938302	12	OLR1;OLR1;OLR1	10320327	-	-0.699876	0.0874812	1.2412e-15	5339-49	S100A9	P06702	Protein S100-A9	153357854	153361023	1	TRANS
cg16498237	8	NA	98577662	-	-1.36948	0.17118	1.24134e-15	3195-50	GNLY	P22749	Granulysin	85685175	85698852	2	TRANS
cg14888493	5	CPLX2	175276356	-	-1.55243	0.194048	1.24144e-15	5339-49	S100A9	P06702	Protein S100-A9	153357854	153361023	1	TRANS
cg12680107	16	C16orf71;ANKS3;ANKS3;ANKS3;ANKS3	4785333	-	1.13374	0.141713	1.24145e-15	3195-50	GNLY	P22749	Granulysin	85685175	85698852	2	TRANS
cg17688807	2	NA	85619167	-	-1.59425	0.199275	1.24152e-15	3440-7	GZMA	P12544	Granzyme A	55102646	55110252	5	TRANS
cg13870500	7	PRKAG2	151554897	-	-1.14429	0.143032	1.24191e-15	3195-50	GNLY	P22749	Granulysin	85685175	85698852	2	TRANS
cg12286910	15	MEGF11	66416521	+	-1.05258	0.131569	1.24192e-15	3324-51	LY9	Q9HBG7	T-lymphocyte surface antigen Ly-9	160796074	160828261	1	TRANS
cg09495418	15	GLDN	51634039	-	0.621175	0.0776448	1.2421e-15	9545-156	GZMK	P49863	Granzyme K	55024256	55034570	5	TRANS
cg20038070	4	STX18	4482826	-	-1.39958	0.174943	1.24229e-15	3440-7	GZMA	P12544	Granzyme A	55102646	55110252	5	TRANS
cg14442530	12	FAIM2	50267437	-	-1.42525	0.178153	1.24256e-15	3440-7	GZMA	P12544	Granzyme A	55102646	55110252	5	TRANS
cg05835105	4	PITX2;PITX2;PITX2	111543401	-	0.664576	0.0830706	1.24284e-15	3195-50	GNLY	P22749	Granulysin	85685175	85698852	2	TRANS
cg21559772	4	GABRA4;GABRA4;GABRA4;GABRA4	46995704	-	0.775362	0.0969191	1.24317e-15	3195-50	GNLY	P22749	Granulysin	85685175	85698852	2	TRANS
cg08421685	3	CHL1	238611	+	0.492059	0.0615071	1.24375e-15	9545-156	GZMK	P49863	Granzyme K	55024256	55034570	5	TRANS
cg16857546	15	IGF1R;IGF1R	99436914	+	-1.27177	0.158971	1.24413e-15	3440-7	GZMA	P12544	Granzyme A	55102646	55110252	5	TRANS
cg12316870	1	PTGER3;PTGER3;PTGER3;PTGER3;PTGER3;PTGER3	71356710	-	-1.09848	0.137309	1.24421e-15	3440-7	GZMA	P12544	Granzyme A	55102646	55110252	5	TRANS
cg27032905	13	NA	51878551	+	-1.20952	0.151191	1.24461e-15	3440-7	GZMA	P12544	Granzyme A	55102646	55110252	5	TRANS
cg03016083	4	IGFBP7;IGFBP7	57956430	-	-0.672862	0.0841083	1.24469e-15	5339-49	S100A9	P06702	Protein S100-A9	153357854	153361023	1	TRANS
cg11416918	11	VPS37C	60930380	-	-0.786995	0.0983754	1.24508e-15	5339-49	S100A9	P06702	Protein S100-A9	153357854	153361023	1	TRANS
cg21595709	19	EPHX3;EPHX3	15344186	+	0.897252	0.112159	1.24582e-15	3440-7	GZMA	P12544	Granzyme A	55102646	55110252	5	TRANS
cg02698772	10	NA	43569142	+	-1.1786	0.147328	1.24602e-15	3195-50	GNLY	P22749	Granulysin	85685175	85698852	2	TRANS
cg01880463	20	C20orf123	45179413	-	0.842371	0.105299	1.24618e-15	9545-156	GZMK	P49863	Granzyme K	55024256	55034570	5	TRANS
cg21488279	5	PRDM6	122434178	+	0.968377	0.12105	1.24629e-15	3440-7	GZMA	P12544	Granzyme A	55102646	55110252	5	TRANS
cg09193635	1	C1orf95	226784703	-	-1.59108	0.198891	1.24633e-15	3195-50	GNLY	P22749	Granulysin	85685175	85698852	2	TRANS
cg21351992	3	RARB;RARB;RARB;RARB;RARB;RARB;RARB;RARB;RARB;RARB	25619266	+	-1.72839	0.216055	1.24668e-15	3195-50	GNLY	P22749	Granulysin	85685175	85698852	2	TRANS
cg23683853	6	KCNQ5;KCNQ5;KCNQ5;KCNQ5;KCNQ5	73886830	+	-1.07995	0.134998	1.24699e-15	5728-60	FCRL1	Q96LA6	Fc receptor-like protein 1	157820120	157794403	1	TRANS
cg23240927	11	TOLLIP	1320497	+	-0.66992	0.083743	1.24705e-15	5339-49	S100A9	P06702	Protein S100-A9	153357854	153361023	1	TRANS
cg23903301	11	CD59;CD59;CD59;CD59;CD59;CD59;CD59;CD59	33744366	+	-1.19593	0.149497	1.24729e-15	3324-51	LY9	Q9HBG7	T-lymphocyte surface antigen Ly-9	160796074	160828261	1	TRANS
cg19942495	17	ACCN1	32484027	-	0.995366	0.124426	1.24737e-15	9545-156	GZMK	P49863	Granzyme K	55024256	55034570	5	TRANS
cg08585847	9	GLIS3;GLIS3	3850283	-	-1.44973	0.181223	1.24738e-15	6485-59	IGLL1	P15814	Immunoglobulin lambda-like polypeptide 1	23580302	23573125	22	TRANS
cg26255996	15	NA	92170589	-	-1.67562	0.209462	1.24765e-15	3195-50	GNLY	P22749	Granulysin	85685175	85698852	2	TRANS
cg02298525	1	NA	233596023	+	-1.62527	0.203169	1.24799e-15	3440-7	GZMA	P12544	Granzyme A	55102646	55110252	5	TRANS
cg10805106	11	NA	111325072	+	-1.26679	0.158357	1.24803e-15	3195-50	GNLY	P22749	Granulysin	85685175	85698852	2	TRANS
cg04101351	12	PDE3A	20522672	-	0.772882	0.0966148	1.24809e-15	3195-50	GNLY	P22749	Granulysin	85685175	85698852	2	TRANS
cg15574405	2	DYSF;DYSF;DYSF;DYSF;DYSF;DYSF;DYSF;DYSF;DYSF;DYSF;DYSF;DYSF;DYSF;DYSF;DYSF;DYSF;DYSF;DYSF;DYSF;DYSF	71776472	+	-1.14353	0.142949	1.24842e-15	9545-156	GZMK	P49863	Granzyme K	55024256	55034570	5	TRANS
cg03278108	9	LOC100129034;PSMB7	127117813	+	-0.820493	0.102567	1.24866e-15	5691-2	CRISPLD2	Q9H0B8	Cysteine-rich secretory protein LCCL domain-containing 2	84819985	84920768	16	TRANS
cg18854872	2	SF3B1;SF3B1	198292151	-	-0.778074	0.0972648	1.24881e-15	5339-49	S100A9	P06702	Protein S100-A9	153357854	153361023	1	TRANS
cg14575169	21	ITGB2-AS1;ITGB2-AS1;ITGB2-AS1;ITGB2-AS1;ITGB2-AS1;ITGB2-AS1;ITGB2;ITGB2;ITGB2	46339550	+	0.70051	0.0875687	1.24884e-15	3291-30	FCER2	P06734	Low affinity immunoglobulin epsilon Fc receptor	7702146	7688758	19	TRANS
cg14142624	16	TMC5;TMC5;TMC5;TMC5;TMC5	19505291	+	0.905006	0.113132	1.24887e-15	3195-50	GNLY	P22749	Granulysin	85685175	85698852	2	TRANS
cg09912135	17	GNA13;GNA13	63035977	+	1.07987	0.134992	1.24955e-15	5339-49	S100A9	P06702	Protein S100-A9	153357854	153361023	1	TRANS
cg14665891	10	C10orf11;C10orf11	77536561	+	-1.08477	0.135605	1.24958e-15	3195-50	GNLY	P22749	Granulysin	85685175	85698852	2	TRANS
cg23313126	2	NA	162270889	-	0.922501	0.115321	1.24986e-15	3195-50	GNLY	P22749	Granulysin	85685175	85698852	2	TRANS
cg08881214	8	ANK1;ANK1;ANK1;ANK1;ANK1;ANK1;ANK1;ANK1	41523416	-	-1.3874	0.173438	1.25034e-15	3440-7	GZMA	P12544	Granzyme A	55102646	55110252	5	TRANS
cg27510832	1	NA	76080684	+	0.790729	0.0988489	1.25054e-15	9545-156	GZMK	P49863	Granzyme K	55024256	55034570	5	TRANS
cg17583513	14	RAD51B;RAD51B;RAD51B	68429293	+	-0.652332	0.0815481	1.25081e-15	5339-49	S100A9	P06702	Protein S100-A9	153357854	153361023	1	TRANS
cg25186802	4	NA	10149849	+	-1.59657	0.199587	1.25092e-15	3440-7	GZMA	P12544	Granzyme A	55102646	55110252	5	TRANS
cg04740211	8	EFCAB1;EFCAB1;EFCAB1	49647884	+	0.66046	0.0825646	1.25117e-15	3195-50	GNLY	P22749	Granulysin	85685175	85698852	2	TRANS
cg15905630	22	LINC00207;LINC00207;LINC00207	44965643	+	-1.31164	0.16397	1.25163e-15	3195-50	GNLY	P22749	Granulysin	85685175	85698852	2	TRANS
cg22391032	5	NUDT12;NUDT12	102893212	-	-0.857892	0.107246	1.25171e-15	3195-50	GNLY	P22749	Granulysin	85685175	85698852	2	TRANS
cg06103654	2	DPYSL5	27072413	-	1.0115	0.126449	1.25179e-15	3195-50	GNLY	P22749	Granulysin	85685175	85698852	2	TRANS
cg05099863	2	RUFY4;RUFY4	218937172	+	-1.12766	0.140971	1.2519e-15	5339-49	S100A9	P06702	Protein S100-A9	153357854	153361023	1	TRANS
cg23266785	10	NA	21716891	+	-1.13668	0.142098	1.25194e-15	3440-7	GZMA	P12544	Granzyme A	55102646	55110252	5	TRANS
cg00039672	5	ABLIM3;ABLIM3;ABLIM3;ABLIM3;ABLIM3	148592331	+	-1.23886	0.154872	1.25201e-15	9545-156	GZMK	P49863	Granzyme K	55024256	55034570	5	TRANS
cg10536786	1	CAMTA1	7550036	-	-1.21375	0.151733	1.25203e-15	3195-50	GNLY	P22749	Granulysin	85685175	85698852	2	TRANS
cg05924652	6	GLP1R	39016363	+	0.599624	0.0749603	1.25206e-15	3195-50	GNLY	P22749	Granulysin	85685175	85698852	2	TRANS
cg19970588	15	MAP1A;RNU6-28P	43813572	-	-1.41177	0.176489	1.25217e-15	3440-7	GZMA	P12544	Granzyme A	55102646	55110252	5	TRANS
cg12973365	21	HLCS	38353318	+	0.891462	0.111444	1.25226e-15	3195-50	GNLY	P22749	Granulysin	85685175	85698852	2	TRANS
cg04515637	15	LOC101929586;ARNT2	80856500	-	-1.50114	0.187661	1.25236e-15	9545-156	GZMK	P49863	Granzyme K	55024256	55034570	5	TRANS
cg23642827	10	NA	98751284	-	-0.746241	0.0932898	1.25262e-15	3440-7	GZMA	P12544	Granzyme A	55102646	55110252	5	TRANS
cg00613786	3	NA	46790182	+	-1.62316	0.202916	1.25268e-15	9545-156	GZMK	P49863	Granzyme K	55024256	55034570	5	TRANS
cg09922639	15	SMAD3;SMAD3	67423452	+	-2.00845	0.251084	1.25312e-15	9545-156	GZMK	P49863	Granzyme K	55024256	55034570	5	TRANS
cg01726498	6	LRFN2	40470154	+	-1.17672	0.147107	1.25339e-15	9545-156	GZMK	P49863	Granzyme K	55024256	55034570	5	TRANS
cg23921338	2	NA	70206922	+	-1.29422	0.161796	1.2536e-15	9545-156	GZMK	P49863	Granzyme K	55024256	55034570	5	TRANS
cg17088257	2	LOC101929231	150467405	+	-1.39271	0.174109	1.25365e-15	9545-156	GZMK	P49863	Granzyme K	55024256	55034570	5	TRANS
cg13819687	9	UNC13B	35404785	+	-1.44162	0.180224	1.25388e-15	3195-50	GNLY	P22749	Granulysin	85685175	85698852	2	TRANS
cg06159877	10	CWF19L1;CWF19L1;CWF19L1;CWF19L1;CWF19L1	102016923	-	-0.888752	0.111107	1.25403e-15	5339-49	S100A9	P06702	Protein S100-A9	153357854	153361023	1	TRANS
cg27201843	19	FAM129C;FAM129C	17638031	+	1.17625	0.147049	1.25406e-15	5339-49	S100A9	P06702	Protein S100-A9	153357854	153361023	1	TRANS
cg21201760	2	INPP4A;INPP4A;INPP4A;INPP4A;INPP4A;INPP4A;INPP4A;INPP4A	99170737	+	-0.882688	0.110349	1.25407e-15	6485-59	IGLL1	P15814	Immunoglobulin lambda-like polypeptide 1	23580302	23573125	22	TRANS
cg07583894	19	RTBDN;RTBDN	12936512	+	0.591085	0.0738952	1.25467e-15	3440-7	GZMA	P12544	Granzyme A	55102646	55110252	5	TRANS
cg16342439	3	NA	126006835	-	0.727653	0.0909686	1.25489e-15	3440-7	GZMA	P12544	Granzyme A	55102646	55110252	5	TRANS
cg02688304	17	CA10;CA10;CA10;CA10	50236104	-	0.683482	0.0854467	1.25512e-15	9545-156	GZMK	P49863	Granzyme K	55024256	55034570	5	TRANS
cg21522289	13	ATP4B	114307448	+	-0.871446	0.108946	1.25538e-15	3440-7	GZMA	P12544	Granzyme A	55102646	55110252	5	TRANS
cg17246140	2	HAAO	43020264	+	0.482074	0.0602679	1.25587e-15	9545-156	GZMK	P49863	Granzyme K	55024256	55034570	5	TRANS
cg07102397	14	FOXN3;FOXN3	89864727	+	-0.700732	0.0876041	1.25587e-15	5691-2	CRISPLD2	Q9H0B8	Cysteine-rich secretory protein LCCL domain-containing 2	84819985	84920768	16	TRANS
cg12941561	8	PSD3	18798357	-	-1.36504	0.170655	1.25638e-15	3440-7	GZMA	P12544	Granzyme A	55102646	55110252	5	TRANS
cg21912060	3	NA	138662875	+	0.959568	0.119964	1.25651e-15	3195-50	GNLY	P22749	Granulysin	85685175	85698852	2	TRANS
cg18550959	5	NA	178796830	+	-1.34853	0.168593	1.25724e-15	3440-7	GZMA	P12544	Granzyme A	55102646	55110252	5	TRANS
cg26133518	22	TTC28	28431068	-	-0.981268	0.122678	1.2573e-15	5339-49	S100A9	P06702	Protein S100-A9	153357854	153361023	1	TRANS
cg14362952	17	MIR548W	60937353	+	-1.36305	0.17041	1.25767e-15	3195-50	GNLY	P22749	Granulysin	85685175	85698852	2	TRANS
cg16714481	12	PITPNM2;PITPNM2	123540811	-	-1.34629	0.168314	1.2577e-15	3440-7	GZMA	P12544	Granzyme A	55102646	55110252	5	TRANS
cg21553436	3	CLASP2;CLASP2	33701149	+	0.701325	0.0876806	1.25808e-15	3195-50	GNLY	P22749	Granulysin	85685175	85698852	2	TRANS
cg20450082	6	COL12A1;COL12A1;COL12A1;COL12A1	75857507	-	-0.926333	0.115812	1.25842e-15	3440-7	GZMA	P12544	Granzyme A	55102646	55110252	5	TRANS
cg21211213	5	EBF1	158127763	-	-0.873867	0.109252	1.25842e-15	5339-49	S100A9	P06702	Protein S100-A9	153357854	153361023	1	TRANS
cg10294822	4	NA	62066375	-	0.787789	0.0984911	1.25859e-15	3195-50	GNLY	P22749	Granulysin	85685175	85698852	2	TRANS
cg14899686	15	MYO5C	52513943	-	-1.04426	0.130556	1.25866e-15	3440-7	GZMA	P12544	Granzyme A	55102646	55110252	5	TRANS
cg22001496	8	NA	69243486	+	0.571871	0.0714967	1.25869e-15	3440-7	GZMA	P12544	Granzyme A	55102646	55110252	5	TRANS
cg21519781	2	NA	88849576	-	0.7973	0.0996806	1.25891e-15	9545-156	GZMK	P49863	Granzyme K	55024256	55034570	5	TRANS
cg25485720	2	NA	46726005	+	0.848416	0.106071	1.25902e-15	3440-7	GZMA	P12544	Granzyme A	55102646	55110252	5	TRANS
cg11798521	5	IL13	131996143	-	-0.864538	0.108087	1.2591e-15	9545-156	GZMK	P49863	Granzyme K	55024256	55034570	5	TRANS
cg26914397	18	NA	9906714	+	-0.784883	0.0981284	1.25917e-15	5339-49	S100A9	P06702	Protein S100-A9	153357854	153361023	1	TRANS
cg15736127	2	GPD2;GPD2;GPD2	157292127	-	0.854954	0.106889	1.25931e-15	3440-7	GZMA	P12544	Granzyme A	55102646	55110252	5	TRANS
cg22422825	17	NA	55314690	+	-1.31949	0.164967	1.25943e-15	9545-156	GZMK	P49863	Granzyme K	55024256	55034570	5	TRANS
cg23933241	17	SLFN12L	33823690	-	1.01555	0.126968	1.25969e-15	9545-156	GZMK	P49863	Granzyme K	55024256	55034570	5	TRANS
cg11147866	15	NA	68835517	-	-1.6623	0.207828	1.25995e-15	9545-156	GZMK	P49863	Granzyme K	55024256	55034570	5	TRANS
cg12732548	15	C15orf52	40631573	-	-1.26457	0.158103	1.2603e-15	9545-156	GZMK	P49863	Granzyme K	55024256	55034570	5	TRANS
cg08688023	10	PHYHIPL;CCHE1;PHYHIPL	60936925	+	0.891111	0.111411	1.26044e-15	9545-156	GZMK	P49863	Granzyme K	55024256	55034570	5	TRANS
cg11308643	11	GRIA4;GRIA4;GRIA4;GRIA4	105480788	-	0.895884	0.112008	1.26044e-15	3195-50	GNLY	P22749	Granulysin	85685175	85698852	2	TRANS
cg25877377	8	ERICH1-AS1	1045262	+	-1.63811	0.204805	1.26044e-15	3195-50	GNLY	P22749	Granulysin	85685175	85698852	2	TRANS
cg27205259	9	NA	1536731	-	-0.966254	0.120806	1.26051e-15	9545-156	GZMK	P49863	Granzyme K	55024256	55034570	5	TRANS
cg02915785	2	NA	219233544	+	1.00771	0.125989	1.26059e-15	9545-156	GZMK	P49863	Granzyme K	55024256	55034570	5	TRANS
cg14233313	12	OS9;OS9;OS9;OS9;OS9;OS9;OS9;OS9	58109353	+	-1.07397	0.134274	1.26062e-15	6485-59	IGLL1	P15814	Immunoglobulin lambda-like polypeptide 1	23580302	23573125	22	TRANS
cg08014608	20	NA	56703986	-	-1.50246	0.187846	1.26072e-15	9545-156	GZMK	P49863	Granzyme K	55024256	55034570	5	TRANS
cg13710613	9	EHMT1;EHMT1	140574551	-	1.01538	0.126948	1.26072e-15	3440-7	GZMA	P12544	Granzyme A	55102646	55110252	5	TRANS
cg02297541	6	NA	33180841	+	0.992827	0.124129	1.26106e-15	3195-50	GNLY	P22749	Granulysin	85685175	85698852	2	TRANS
cg00208868	10	NA	120706746	-	-1.40249	0.175347	1.26106e-15	3440-7	GZMA	P12544	Granzyme A	55102646	55110252	5	TRANS
cg08065657	19	HAS1	52223099	-	0.884379	0.11057	1.2611e-15	3195-50	GNLY	P22749	Granulysin	85685175	85698852	2	TRANS
cg14076124	19	NA	35924960	-	-1.84142	0.230225	1.26112e-15	9545-156	GZMK	P49863	Granzyme K	55024256	55034570	5	TRANS
cg12013591	19	LDLR	11199965	+	-1.43759	0.179736	1.26126e-15	3440-7	GZMA	P12544	Granzyme A	55102646	55110252	5	TRANS
cg12610423	14	NA	26613421	+	-1.36382	0.170514	1.26146e-15	3195-50	GNLY	P22749	Granulysin	85685175	85698852	2	TRANS
cg11800868	10	JMJD1C;JMJD1C	64981888	-	-0.943067	0.117909	1.26175e-15	3195-50	GNLY	P22749	Granulysin	85685175	85698852	2	TRANS
cg17654107	7	MYH16	98869768	-	-1.18918	0.14868	1.2618e-15	3195-50	GNLY	P22749	Granulysin	85685175	85698852	2	TRANS
cg17369991	17	FAM57A	643676	-	0.685789	0.0857423	1.26192e-15	3440-7	GZMA	P12544	Granzyme A	55102646	55110252	5	TRANS
cg06134744	13	NA	77964626	+	-0.739492	0.0924569	1.2621e-15	5339-49	S100A9	P06702	Protein S100-A9	153357854	153361023	1	TRANS
cg15957055	3	CADPS;CADPS;CADPS;CADPS;CADPS;CADPS	62861055	-	0.917299	0.114688	1.26223e-15	9545-156	GZMK	P49863	Granzyme K	55024256	55034570	5	TRANS
cg08850169	1	NDUFS2;NDUFS2	161171469	+	-1.07932	0.134945	1.26223e-15	5339-49	S100A9	P06702	Protein S100-A9	153357854	153361023	1	CIS
cg01889899	15	PCSK6;PCSK6;PCSK6;PCSK6;PCSK6;PCSK6;PCSK6	101922827	-	-1.73756	0.217244	1.26246e-15	3440-7	GZMA	P12544	Granzyme A	55102646	55110252	5	TRANS
cg19791606	20	RIN2	19869398	+	-1.50233	0.187834	1.26265e-15	3195-50	GNLY	P22749	Granulysin	85685175	85698852	2	TRANS
cg09844976	5	NA	148188454	-	0.8972	0.112176	1.26268e-15	9545-156	GZMK	P49863	Granzyme K	55024256	55034570	5	TRANS
cg26903130	12	NCOR2;NCOR2;NCOR2	124864543	-	-1.07456	0.134351	1.2628e-15	5339-49	S100A9	P06702	Protein S100-A9	153357854	153361023	1	TRANS
cg03564674	20	OPRL1;C20orf201;OPRL1	62715756	+	0.963631	0.120481	1.26282e-15	9545-156	GZMK	P49863	Granzyme K	55024256	55034570	5	TRANS
cg16583560	1	NA	26339662	+	-1.18709	0.14842	1.26296e-15	9545-156	GZMK	P49863	Granzyme K	55024256	55034570	5	TRANS
cg08415138	8	TNKS	9472784	+	-0.651582	0.0814668	1.26322e-15	5339-49	S100A9	P06702	Protein S100-A9	153357854	153361023	1	TRANS
cg00230269	11	STX3;STX3	59561218	-	-1.2648	0.158137	1.26345e-15	3440-7	GZMA	P12544	Granzyme A	55102646	55110252	5	TRANS
cg13609710	7	ST7;ST7	116650829	+	-0.998414	0.124831	1.26349e-15	3195-50	GNLY	P22749	Granulysin	85685175	85698852	2	TRANS
cg16348076	16	CLEC16A;CLEC16A	11104904	-	-0.749826	0.0937505	1.26352e-15	5339-49	S100A9	P06702	Protein S100-A9	153357854	153361023	1	TRANS
cg09477755	12	IQSEC3;IQSEC3	273504	-	-1.54995	0.19379	1.26367e-15	9545-156	GZMK	P49863	Granzyme K	55024256	55034570	5	TRANS
cg14833337	1	FCRL5	157490546	-	-1.54502	0.193174	1.26382e-15	9545-156	GZMK	P49863	Granzyme K	55024256	55034570	5	TRANS
cg12753587	4	KCNIP4	21950584	+	0.559197	0.0699165	1.26392e-15	9545-156	GZMK	P49863	Granzyme K	55024256	55034570	5	TRANS
cg23292549	3	NA	101422343	-	-1.29398	0.161787	1.26398e-15	3195-50	GNLY	P22749	Granulysin	85685175	85698852	2	TRANS
cg00493929	12	PITPNM2;PITPNM2	123479256	+	-1.70077	0.212648	1.26399e-15	3195-50	GNLY	P22749	Granulysin	85685175	85698852	2	TRANS
cg15945561	4	NA	5014867	-	-1.46485	0.183151	1.26433e-15	3440-7	GZMA	P12544	Granzyme A	55102646	55110252	5	TRANS
cg01646195	20	MAVS;MAVS;MAVS	3826908	-	0.904967	0.113149	1.2644e-15	3440-7	GZMA	P12544	Granzyme A	55102646	55110252	5	TRANS
cg01025676	11	NA	103768086	+	0.88314	0.11042	1.26441e-15	9545-156	GZMK	P49863	Granzyme K	55024256	55034570	5	TRANS
cg20749424	17	AATK	79124325	+	-0.844767	0.105622	1.26463e-15	5339-49	S100A9	P06702	Protein S100-A9	153357854	153361023	1	TRANS
cg24106052	13	USPL1	31228831	+	1.0844	0.135585	1.26516e-15	5339-49	S100A9	P06702	Protein S100-A9	153357854	153361023	1	TRANS
cg15397374	8	EFCAB1;EFCAB1;EFCAB1	49647703	-	0.831702	0.10399	1.26518e-15	9545-156	GZMK	P49863	Granzyme K	55024256	55034570	5	TRANS
cg26325174	14	MEG8	101360687	+	-1.6941	0.211817	1.26519e-15	3195-50	GNLY	P22749	Granulysin	85685175	85698852	2	TRANS
cg02417473	22	NA	38434179	+	-1.24729	0.155952	1.2652e-15	3195-50	GNLY	P22749	Granulysin	85685175	85698852	2	TRANS
cg11857033	17	RNF135;RNF135	29297552	-	0.919623	0.114983	1.26532e-15	3195-50	GNLY	P22749	Granulysin	85685175	85698852	2	TRANS
cg06043208	5	LOC101929710	95717363	-	0.746793	0.0933733	1.26536e-15	5339-49	S100A9	P06702	Protein S100-A9	153357854	153361023	1	TRANS
cg23130097	8	MAL2	120220484	-	0.48668	0.0608509	1.26551e-15	9545-156	GZMK	P49863	Granzyme K	55024256	55034570	5	TRANS
cg21678852	5	NA	132451490	-	-1.16585	0.14577	1.26551e-15	3440-7	GZMA	P12544	Granzyme A	55102646	55110252	5	TRANS
cg16565913	4	RBM47	40632362	-	0.793878	0.099261	1.26571e-15	3440-7	GZMA	P12544	Granzyme A	55102646	55110252	5	TRANS
cg03588418	20	HCK;HCK;HCK;HCK;HCK;HCK	30662030	-	-1.25031	0.15633	1.26583e-15	3440-7	GZMA	P12544	Granzyme A	55102646	55110252	5	TRANS
cg26429965	15	HDGFRP3	83867672	+	-0.902254	0.112812	1.26591e-15	3195-50	GNLY	P22749	Granulysin	85685175	85698852	2	TRANS
cg09726722	4	ARHGAP10	148762170	-	1.005	0.125659	1.26628e-15	3195-50	GNLY	P22749	Granulysin	85685175	85698852	2	TRANS
cg07187840	8	CDH17	95229671	-	1.0452	0.130686	1.26634e-15	9545-156	GZMK	P49863	Granzyme K	55024256	55034570	5	TRANS
cg04836442	1	NA	181204428	-	-1.1374	0.142214	1.26664e-15	9545-156	GZMK	P49863	Granzyme K	55024256	55034570	5	TRANS
cg10015467	8	NA	142106775	-	0.905432	0.11321	1.26674e-15	3440-7	GZMA	P12544	Granzyme A	55102646	55110252	5	TRANS
cg27100990	7	CACNA2D1;CACNA2D1	82073012	+	0.47303	0.0591452	1.26677e-15	9545-156	GZMK	P49863	Granzyme K	55024256	55034570	5	TRANS
cg17541142	7	NA	1546826	-	0.814131	0.101795	1.26678e-15	3195-50	GNLY	P22749	Granulysin	85685175	85698852	2	TRANS
cg00796302	4	FLJ20184	106477599	+	-1.2155	0.15198	1.26693e-15	3440-7	GZMA	P12544	Granzyme A	55102646	55110252	5	TRANS
cg25198847	4	NA	113192515	-	-0.699708	0.0874883	1.26729e-15	5339-49	S100A9	P06702	Protein S100-A9	153357854	153361023	1	TRANS
cg03872375	9	DENND1A;DENND1A	126232501	-	-1.33099	0.166421	1.26735e-15	5339-49	S100A9	P06702	Protein S100-A9	153357854	153361023	1	TRANS
cg16962463	12	NA	89968675	-	0.837799	0.104755	1.26756e-15	9545-156	GZMK	P49863	Granzyme K	55024256	55034570	5	TRANS
cg17968257	10	SFTPA1;SFTPA1;SFTPA1;SFTPA1;SFTPA1;SFTPA1	81369580	-	-1.42041	0.177603	1.26777e-15	9545-156	GZMK	P49863	Granzyme K	55024256	55034570	5	TRANS
cg24976875	17	FAM117A	47792648	-	-0.99086	0.123893	1.26787e-15	9545-156	GZMK	P49863	Granzyme K	55024256	55034570	5	TRANS
cg25823926	12	CRADD	94153360	-	-0.822019	0.102784	1.26919e-15	5339-49	S100A9	P06702	Protein S100-A9	153357854	153361023	1	TRANS
cg08593031	11	LGALS12;LGALS12;LGALS12;LGALS12;LGALS12;LGALS12	63273757	-	-0.972597	0.121613	1.26972e-15	5339-49	S100A9	P06702	Protein S100-A9	153357854	153361023	1	TRANS
cg00318699	2	LINC01104	100859029	-	-1.68966	0.211275	1.27004e-15	6485-59	IGLL1	P15814	Immunoglobulin lambda-like polypeptide 1	23580302	23573125	22	TRANS
cg27371945	15	NA	67174464	-	-1.57864	0.197392	1.27014e-15	9545-156	GZMK	P49863	Granzyme K	55024256	55034570	5	TRANS
cg20605134	6	JARID2	15400462	+	1.01423	0.126819	1.27036e-15	9545-156	GZMK	P49863	Granzyme K	55024256	55034570	5	TRANS
cg04410886	2	CRIM1	36742484	+	-0.811533	0.101474	1.27039e-15	5339-49	S100A9	P06702	Protein S100-A9	153357854	153361023	1	TRANS
cg15575261	6	CDKAL1	20576134	-	0.964064	0.120547	1.27064e-15	3195-50	GNLY	P22749	Granulysin	85685175	85698852	2	TRANS
cg03602280	18	FAM38B	11148914	-	0.725213	0.0906811	1.27077e-15	3195-50	GNLY	P22749	Granulysin	85685175	85698852	2	TRANS
cg12292336	11	NA	81580493	+	0.952685	0.119124	1.27078e-15	5339-49	S100A9	P06702	Protein S100-A9	153357854	153361023	1	TRANS
cg19418009	1	RSG1	16564689	-	-1.3553	0.169468	1.271e-15	3440-7	GZMA	P12544	Granzyme A	55102646	55110252	5	TRANS
cg07449652	7	SEMA3C	80548725	+	0.625808	0.0782518	1.27106e-15	3440-7	GZMA	P12544	Granzyme A	55102646	55110252	5	TRANS
cg20814813	1	NA	247506185	-	-1.17597	0.147044	1.27113e-15	3440-7	GZMA	P12544	Granzyme A	55102646	55110252	5	TRANS
cg21506638	1	NA	8263912	+	-0.995865	0.124524	1.27123e-15	3195-50	GNLY	P22749	Granulysin	85685175	85698852	2	TRANS
cg22125959	20	MYT1	62822411	-	-1.4448	0.180661	1.2716e-15	3440-7	GZMA	P12544	Granzyme A	55102646	55110252	5	TRANS
cg16696666	5	FSTL4	132591019	+	-1.21698	0.152174	1.27189e-15	3440-7	GZMA	P12544	Granzyme A	55102646	55110252	5	TRANS
cg00657287	5	ZNF366	71755571	+	-1.16625	0.145831	1.27195e-15	9545-156	GZMK	P49863	Granzyme K	55024256	55034570	5	TRANS
cg23572741	11	PHLDB1;PHLDB1;PHLDB1	118510008	-	-1.51268	0.189149	1.27212e-15	3195-50	GNLY	P22749	Granulysin	85685175	85698852	2	TRANS
cg03547858	22	CERK	47089926	-	-0.955419	0.119468	1.27215e-15	3195-50	GNLY	P22749	Granulysin	85685175	85698852	2	TRANS
cg26650638	16	NA	86320857	+	0.783046	0.0979145	1.27234e-15	3195-50	GNLY	P22749	Granulysin	85685175	85698852	2	TRANS
cg26648203	2	NA	45159457	+	0.877874	0.109772	1.27251e-15	3440-7	GZMA	P12544	Granzyme A	55102646	55110252	5	TRANS
cg10001244	18	PTPN2;PTPN2;PTPN2;PTPN2;PTPN2;PTPN2	12840815	-	-1.59313	0.199211	1.27254e-15	3440-7	GZMA	P12544	Granzyme A	55102646	55110252	5	TRANS
cg08317412	11	PANX3	124481193	-	-1.70326	0.212982	1.27284e-15	3195-50	GNLY	P22749	Granulysin	85685175	85698852	2	TRANS
cg21952207	2	SP110;SP140;SP140;SP140;SP140;SP140	231091920	+	-0.921659	0.115248	1.27286e-15	3195-50	GNLY	P22749	Granulysin	85685175	85698852	2	TRANS
cg12981757	4	NA	38719509	-	-1.31539	0.164481	1.27287e-15	3195-50	GNLY	P22749	Granulysin	85685175	85698852	2	TRANS
cg17848679	1	LINC01364	87837495	+	-1.23877	0.154901	1.27314e-15	3440-7	GZMA	P12544	Granzyme A	55102646	55110252	5	TRANS
cg26591899	6	NUS1	117999068	+	-0.806267	0.100819	1.27349e-15	5339-49	S100A9	P06702	Protein S100-A9	153357854	153361023	1	TRANS
cg15599674	16	NA	56649561	-	-0.847114	0.105928	1.27375e-15	3195-50	GNLY	P22749	Granulysin	85685175	85698852	2	TRANS
cg01256681	19	GTPBP3;GTPBP3;GTPBP3	17447362	+	0.918683	0.114877	1.27376e-15	9545-156	GZMK	P49863	Granzyme K	55024256	55034570	5	TRANS
cg23480273	3	UBE2E2;MIR548AC	23559944	+	-1.66861	0.208653	1.27426e-15	3195-50	GNLY	P22749	Granulysin	85685175	85698852	2	TRANS
cg18362096	1	GLIS1	54159583	+	-1.51899	0.189944	1.27432e-15	5339-49	S100A9	P06702	Protein S100-A9	153357854	153361023	1	TRANS
cg09500672	2	LYPD6	150186706	+	0.815813	0.102015	1.27465e-15	3195-50	GNLY	P22749	Granulysin	85685175	85698852	2	TRANS
cg15757181	18	NA	33418217	-	-1.25218	0.156581	1.27483e-15	9545-156	GZMK	P49863	Granzyme K	55024256	55034570	5	TRANS
cg01593757	9	TMEM8B;TMEM8B;TMEM8B	35836046	+	-1.60438	0.200622	1.27493e-15	5339-49	S100A9	P06702	Protein S100-A9	153357854	153361023	1	TRANS
cg00854503	5	ADAMTS2;ADAMTS2	178749073	+	-1.26906	0.158692	1.27506e-15	3440-7	GZMA	P12544	Granzyme A	55102646	55110252	5	TRANS
cg01047262	8	STAR	38007025	-	-1.425	0.178193	1.27527e-15	4148-49	PAPPA	Q13219	Pappalysin-1	116153791	116402321	9	TRANS
cg21650822	19	CD320;CD320	8367077	-	-1.21274	0.15165	1.27527e-15	5339-49	S100A9	P06702	Protein S100-A9	153357854	153361023	1	TRANS
cg27077677	14	RAD51B;RAD51B;RAD51B	68795397	+	-0.979083	0.122432	1.27529e-15	9545-156	GZMK	P49863	Granzyme K	55024256	55034570	5	TRANS
cg06883956	1	MEGF6;MIR551A	3477292	-	-1.10073	0.137644	1.27558e-15	3195-50	GNLY	P22749	Granulysin	85685175	85698852	2	TRANS
cg23153546	3	EEFSEC	127886749	-	-1.32353	0.165505	1.27567e-15	9015-1	PRG3	Q9Y2Y8	Proteoglycan 3	57381150	57376769	11	TRANS
cg03295490	6	PNPLA1;PNPLA1;PNPLA1	36253720	-	-1.22174	0.152776	1.27569e-15	9545-156	GZMK	P49863	Granzyme K	55024256	55034570	5	TRANS
cg18885766	14	CCDC85C	100012203	+	-1.20477	0.150654	1.27582e-15	3440-7	GZMA	P12544	Granzyme A	55102646	55110252	5	TRANS
cg16977411	13	FLT1;FLT1;FLT1;FLT1	28986352	-	-0.759269	0.0949453	1.27583e-15	5339-49	S100A9	P06702	Protein S100-A9	153357854	153361023	1	TRANS
cg07492051	2	TNS1	218734017	+	-1.37532	0.171982	1.27586e-15	9545-156	GZMK	P49863	Granzyme K	55024256	55034570	5	TRANS
cg21240640	2	C2orf16;C2orf16	27799388	+	-0.958419	0.119849	1.27594e-15	3440-7	GZMA	P12544	Granzyme A	55102646	55110252	5	TRANS
cg27309907	16	MIR5095;N4BP1	48631617	-	-1.90374	0.23806	1.27612e-15	5728-60	FCRL1	Q96LA6	Fc receptor-like protein 1	157820120	157794403	1	TRANS
cg05530983	15	NA	58402100	+	-1.17271	0.146646	1.27615e-15	3195-50	GNLY	P22749	Granulysin	85685175	85698852	2	TRANS
cg14230099	9	NA	92228948	-	-0.888613	0.11112	1.27635e-15	3440-7	GZMA	P12544	Granzyme A	55102646	55110252	5	TRANS
cg17195664	10	HERC4;HERC4;HERC4;HERC4	69812543	-	-0.725022	0.0906635	1.27646e-15	5339-49	S100A9	P06702	Protein S100-A9	153357854	153361023	1	TRANS
cg12909892	20	NSFL1C;NSFL1C;NSFL1C;NSFL1C	1443660	+	-0.776694	0.0971259	1.27719e-15	5339-49	S100A9	P06702	Protein S100-A9	153357854	153361023	1	TRANS
cg26402735	5	BASP1;BASP1;BASP1;LOC285696	17216952	+	0.713144	0.0891791	1.27728e-15	3440-7	GZMA	P12544	Granzyme A	55102646	55110252	5	TRANS
cg13603445	14	LINC00911;LINC00911	85881535	+	-1.41885	0.177428	1.27747e-15	9545-156	GZMK	P49863	Granzyme K	55024256	55034570	5	TRANS
cg24683255	1	NFASC;NFASC;NFASC;NFASC	204951031	-	-1.02569	0.128264	1.27757e-15	3440-7	GZMA	P12544	Granzyme A	55102646	55110252	5	TRANS
cg04918175	1	PODN	53527424	+	0.832517	0.104107	1.27769e-15	9545-156	GZMK	P49863	Granzyme K	55024256	55034570	5	TRANS
cg05719293	20	SLX4IP	10539554	-	0.806532	0.100858	1.27772e-15	5339-49	S100A9	P06702	Protein S100-A9	153357854	153361023	1	TRANS
cg23670353	1	FGGY;FGGY	59833489	+	-0.668696	0.0836216	1.27812e-15	5339-49	S100A9	P06702	Protein S100-A9	153357854	153361023	1	TRANS
cg10372657	17	PIGL	16199585	+	-1.0748	0.134406	1.27817e-15	9545-156	GZMK	P49863	Granzyme K	55024256	55034570	5	TRANS
cg00875000	6	ATXN1;ATXN1	16657919	+	-0.999123	0.124942	1.27818e-15	9545-156	GZMK	P49863	Granzyme K	55024256	55034570	5	TRANS
cg25550425	5	ADAMTS2;ADAMTS2	178645682	+	-1.26641	0.158368	1.27853e-15	9545-156	GZMK	P49863	Granzyme K	55024256	55034570	5	TRANS
cg12731439	1	LMOD1	201907598	+	-1.64143	0.205265	1.27853e-15	3195-50	GNLY	P22749	Granulysin	85685175	85698852	2	TRANS
cg16275974	8	LOC101929315;LOC101929294	24373112	+	-1.36393	0.170564	1.27911e-15	3440-7	GZMA	P12544	Granzyme A	55102646	55110252	5	TRANS
cg02140384	1	NA	61518897	-	0.666352	0.0833299	1.27955e-15	3440-7	GZMA	P12544	Granzyme A	55102646	55110252	5	TRANS
cg16358027	2	OLA1;OLA1	175010655	+	-1.02019	0.12758	1.27984e-15	5339-49	S100A9	P06702	Protein S100-A9	153357854	153361023	1	TRANS
cg25565203	5	NA	56989227	-	-1.43031	0.178868	1.28044e-15	9545-156	GZMK	P49863	Granzyme K	55024256	55034570	5	CIS
cg01607006	6	NA	43709425	-	-1.73388	0.216832	1.28052e-15	3195-50	GNLY	P22749	Granulysin	85685175	85698852	2	TRANS
cg25291342	5	SH3PXD2B;SH3PXD2B	171867729	+	-1.37942	0.172504	1.28061e-15	9545-156	GZMK	P49863	Granzyme K	55024256	55034570	5	TRANS
cg25519457	12	CCND2	4387827	-	-1.77161	0.22155	1.28062e-15	5339-49	S100A9	P06702	Protein S100-A9	153357854	153361023	1	TRANS
cg12555844	22	PARVG;PARVG	44568337	-	-0.900267	0.112584	1.28098e-15	5339-49	S100A9	P06702	Protein S100-A9	153357854	153361023	1	TRANS
cg07025886	10	ARMC4;ARMC4;ARMC4	28182334	-	-0.930387	0.116351	1.28124e-15	3440-7	GZMA	P12544	Granzyme A	55102646	55110252	5	TRANS
cg01303685	20	NA	24089848	-	-0.98108	0.12269	1.28126e-15	9545-156	GZMK	P49863	Granzyme K	55024256	55034570	5	TRANS
cg06761641	10	HK1;HK1;HK1	71048018	+	-1.26422	0.158099	1.28135e-15	3195-50	GNLY	P22749	Granulysin	85685175	85698852	2	TRANS
cg10868817	8	ZFPM2	106332119	+	0.781655	0.0977512	1.28141e-15	9545-156	GZMK	P49863	Granzyme K	55024256	55034570	5	TRANS
cg26159968	13	NA	49059672	-	-0.881218	0.110203	1.28159e-15	6485-59	IGLL1	P15814	Immunoglobulin lambda-like polypeptide 1	23580302	23573125	22	TRANS
cg12917475	14	BCL2L2	23775787	-	0.899996	0.112551	1.28175e-15	9545-156	GZMK	P49863	Granzyme K	55024256	55034570	5	TRANS
cg23589993	6	LOC285768;LOC285768	1078709	-	-1.35111	0.168967	1.28191e-15	9545-156	GZMK	P49863	Granzyme K	55024256	55034570	5	TRANS
cg07552707	20	CTSA;CTSA;NEURL2;CTSA	44519093	+	0.891365	0.111472	1.28207e-15	9545-156	GZMK	P49863	Granzyme K	55024256	55034570	5	TRANS
cg21182911	2	LOC102800447;LOC644838	67392095	-	-1.14347	0.143	1.28216e-15	9545-156	GZMK	P49863	Granzyme K	55024256	55034570	5	TRANS
cg10431989	3	HHLA2	108021214	-	0.87084	0.108906	1.28227e-15	5339-49	S100A9	P06702	Protein S100-A9	153357854	153361023	1	TRANS
cg26319722	20	NA	57907176	+	-1.33277	0.166674	1.28233e-15	9545-156	GZMK	P49863	Granzyme K	55024256	55034570	5	TRANS
cg11053966	12	CSRNP2	51476537	-	1.00552	0.125749	1.28265e-15	9545-156	GZMK	P49863	Granzyme K	55024256	55034570	5	TRANS
cg26222613	4	NA	159960676	+	-1.41838	0.177381	1.28283e-15	3440-7	GZMA	P12544	Granzyme A	55102646	55110252	5	TRANS
cg03272225	19	JAK3	17957106	+	0.577827	0.0722625	1.28293e-15	5728-60	FCRL1	Q96LA6	Fc receptor-like protein 1	157820120	157794403	1	TRANS
cg10037068	2	WIPF1;WIPF1	175500072	-	-1.57706	0.197226	1.28316e-15	9545-156	GZMK	P49863	Granzyme K	55024256	55034570	5	TRANS
cg14614581	10	SPOCK2	73844130	+	0.903424	0.112982	1.28363e-15	5339-49	S100A9	P06702	Protein S100-A9	153357854	153361023	1	TRANS
cg15471519	2	GLI2	121735852	+	-1.36467	0.170666	1.28383e-15	3195-50	GNLY	P22749	Granulysin	85685175	85698852	2	TRANS
cg16784989	19	STAP2;STAP2;STAP2;STAP2	4333810	-	-1.46561	0.183289	1.28386e-15	9545-156	GZMK	P49863	Granzyme K	55024256	55034570	5	TRANS
cg23214787	1	MOSC2	220922046	+	0.878404	0.109854	1.2839e-15	3195-50	GNLY	P22749	Granulysin	85685175	85698852	2	TRANS
cg07129392	5	WWC1;WWC1;WWC1	167729645	+	-1.13004	0.141323	1.28393e-15	9545-156	GZMK	P49863	Granzyme K	55024256	55034570	5	TRANS
cg03048029	21	SYNJ1;SYNJ1;SYNJ1;SYNJ1	34101413	+	-0.746389	0.093344	1.28411e-15	5339-49	S100A9	P06702	Protein S100-A9	153357854	153361023	1	TRANS
cg12446613	5	NA	159072916	+	-1.34052	0.167647	1.28441e-15	3440-7	GZMA	P12544	Granzyme A	55102646	55110252	5	TRANS
cg12264579	14	NA	54413756	+	0.908687	0.113642	1.28446e-15	3195-50	GNLY	P22749	Granulysin	85685175	85698852	2	TRANS
cg24232676	1	LYPLAL1-AS1	219333615	-	-1.27962	0.160032	1.28465e-15	3440-7	GZMA	P12544	Granzyme A	55102646	55110252	5	TRANS
cg24694691	1	LOC441897	111927153	+	-1.50594	0.188336	1.28484e-15	3440-7	GZMA	P12544	Granzyme A	55102646	55110252	5	TRANS
cg04334723	19	CALR	13054427	-	-0.92292	0.115423	1.2852e-15	5339-49	S100A9	P06702	Protein S100-A9	153357854	153361023	1	TRANS
cg09590068	12	NA	54400494	+	0.831692	0.104014	1.28547e-15	9545-156	GZMK	P49863	Granzyme K	55024256	55034570	5	TRANS
cg20178107	7	NA	41914145	-	-1.35442	0.169388	1.28556e-15	9015-1	PRG3	Q9Y2Y8	Proteoglycan 3	57381150	57376769	11	TRANS
cg08315530	15	RAB27A;RAB27A;RAB27A;RAB27A	55543364	-	1.2217	0.15279	1.28562e-15	6485-59	IGLL1	P15814	Immunoglobulin lambda-like polypeptide 1	23580302	23573125	22	TRANS
cg02853418	9	NR5A1	127247965	+	-1.6998	0.212582	1.28574e-15	3195-50	GNLY	P22749	Granulysin	85685175	85698852	2	TRANS
cg05017485	12	LRTM2;LRTM2;LRTM2;CACNA2D4	1935062	-	-1.35569	0.169548	1.28575e-15	3195-50	GNLY	P22749	Granulysin	85685175	85698852	2	TRANS
cg19920923	5	TNIP1;TNIP1;TNIP1	150463164	-	-1.0973	0.137232	1.28576e-15	3440-7	GZMA	P12544	Granzyme A	55102646	55110252	5	TRANS
cg23560026	11	SMCO4	93271223	+	-0.796933	0.0996677	1.28623e-15	5339-49	S100A9	P06702	Protein S100-A9	153357854	153361023	1	TRANS
cg05771369	12	B4GALNT1	58021713	-	0.624832	0.078144	1.28631e-15	3440-7	GZMA	P12544	Granzyme A	55102646	55110252	5	TRANS
cg27418256	3	LINC01214	150005331	+	-1.26019	0.157604	1.28637e-15	3440-7	GZMA	P12544	Granzyme A	55102646	55110252	5	TRANS
cg06031622	20	MANBAL;MANBAL	35923593	+	-0.978407	0.122364	1.28638e-15	9545-156	GZMK	P49863	Granzyme K	55024256	55034570	5	TRANS
cg27218896	2	NA	183925348	+	-1.28092	0.160197	1.2864e-15	4148-49	PAPPA	Q13219	Pappalysin-1	116153791	116402321	9	TRANS
cg13889845	15	NA	98578941	-	-1.4279	0.17858	1.28662e-15	9545-156	GZMK	P49863	Granzyme K	55024256	55034570	5	TRANS
cg20185994	11	NA	125823933	-	-1.33352	0.166777	1.28669e-15	3195-50	GNLY	P22749	Granulysin	85685175	85698852	2	TRANS
cg26144027	3	EOGT;EOGT;EOGT	69047209	+	-0.823444	0.102984	1.28711e-15	9545-156	GZMK	P49863	Granzyme K	55024256	55034570	5	TRANS
cg03690861	1	NA	30532038	-	-1.36057	0.170161	1.28737e-15	9545-156	GZMK	P49863	Granzyme K	55024256	55034570	5	TRANS
cg10713461	17	NA	3706833	+	-0.653996	0.0817924	1.2874e-15	5339-49	S100A9	P06702	Protein S100-A9	153357854	153361023	1	TRANS
cg05119111	2	OBSL1;OBSL1;OBSL1	220432233	-	-1.16702	0.145955	1.2875e-15	3440-7	GZMA	P12544	Granzyme A	55102646	55110252	5	TRANS
cg12515366	2	NA	8816922	+	0.823419	0.102982	1.28798e-15	3440-7	GZMA	P12544	Granzyme A	55102646	55110252	5	TRANS
cg18974926	1	SORT1	109939800	+	0.675393	0.0844691	1.28805e-15	3324-51	LY9	Q9HBG7	T-lymphocyte surface antigen Ly-9	160796074	160828261	1	TRANS
cg08214423	11	NA	32354958	-	0.879893	0.110045	1.28811e-15	3195-50	GNLY	P22749	Granulysin	85685175	85698852	2	TRANS
cg15210526	1	MPZL1;MPZL1;MPZL1	167733310	-	-0.644797	0.0806428	1.28831e-15	5339-49	S100A9	P06702	Protein S100-A9	153357854	153361023	1	TRANS
cg03842686	1	PTGFR;PTGFR	78956576	-	0.819754	0.102524	1.28844e-15	9545-156	GZMK	P49863	Granzyme K	55024256	55034570	5	TRANS
cg12536894	10	NA	80126926	-	-1.62432	0.203149	1.28852e-15	9545-156	GZMK	P49863	Granzyme K	55024256	55034570	5	TRANS
cg14871770	10	PIK3AP1	98418379	-	-1.72242	0.215418	1.28857e-15	5339-49	S100A9	P06702	Protein S100-A9	153357854	153361023	1	TRANS
cg13825056	8	MTMR7	17186545	-	-0.76757	0.0959987	1.28918e-15	5339-49	S100A9	P06702	Protein S100-A9	153357854	153361023	1	TRANS
cg26381312	1	EVI5;EVI5	93042953	-	-0.999908	0.125057	1.28921e-15	3195-50	GNLY	P22749	Granulysin	85685175	85698852	2	TRANS
cg25780972	4	TMPRSS11GP	68864551	-	-1.22974	0.153802	1.28948e-15	17210-2	TCL1A	P56279	T-cell leukemia/lymphoma protein 1A	95714196	95709947	14	TRANS
cg17814172	3	ANKUB1	149502197	+	-1.28271	0.160427	1.28952e-15	9545-156	GZMK	P49863	Granzyme K	55024256	55034570	5	TRANS
cg17390031	14	NRXN3;NRXN3;NRXN3;NRXN3;NRXN3;NRXN3;NRXN3;NRXN3;NRXN3	79746056	+	0.692198	0.0865726	1.28973e-15	3195-50	GNLY	P22749	Granulysin	85685175	85698852	2	TRANS
cg01804715	7	NA	35762825	-	0.915697	0.114526	1.28973e-15	5339-49	S100A9	P06702	Protein S100-A9	153357854	153361023	1	TRANS
cg08603359	12	NA	50374871	-	-1.35802	0.169848	1.29042e-15	4148-49	PAPPA	Q13219	Pappalysin-1	116153791	116402321	9	TRANS
cg05647013	11	HEPACAM	124807726	+	-1.34514	0.168237	1.29047e-15	3195-50	GNLY	P22749	Granulysin	85685175	85698852	2	TRANS
cg27266073	4	NA	99087848	+	-1.25897	0.15746	1.29052e-15	3195-50	GNLY	P22749	Granulysin	85685175	85698852	2	TRANS
