## Supplementary Tables for "Integrated methylome and phenome study of the circulating proteome reveals markers pertinent to brain health" (part 8 of 38)

### Sheet: Supplementary Table 4 (continued)
Supplementary Table 4. 238,245 pQTMs (2,107 cis, 236,138 trans) identified in the basic methylome-wide association studies of 4,058 protein levels (corresponding to 4,235 SOMAmer measurements) in 774 individuals from Generation Scotland.
cg06685556	17	KCNH4	40313763	+	-0.888019	0.111065	1.29073e-15	5339-49	S100A9	P06702	Protein S100-A9	153357854	153361023	1	TRANS
cg01116137	20	ACSS1	25034263	+	0.747734	0.0935198	1.29085e-15	3195-50	GNLY	P22749	Granulysin	85685175	85698852	2	TRANS
cg24222995	7	TRIL	28995786	-	0.689269	0.0862075	1.29087e-15	9545-156	GZMK	P49863	Granzyme K	55024256	55034570	5	TRANS
cg18960620	12	ORAI1	122067403	-	0.924667	0.115649	1.29094e-15	9545-156	GZMK	P49863	Granzyme K	55024256	55034570	5	TRANS
cg02831589	2	EPAS1	46577358	-	0.85497	0.106932	1.29101e-15	3195-50	GNLY	P22749	Granulysin	85685175	85698852	2	TRANS
cg13151171	3	MITF;MITF;MITF	69915189	-	-1.14221	0.142859	1.29164e-15	9545-156	GZMK	P49863	Granzyme K	55024256	55034570	5	TRANS
cg04720190	12	SCYL2	100723264	+	-0.82967	0.103769	1.29169e-15	2579-17	MMP9	P14780	Matrix metalloproteinase-9	46008908	46016561	20	TRANS
cg17123632	7	COBL;COBL;COBL	51333074	+	-1.52497	0.190732	1.29173e-15	9545-156	GZMK	P49863	Granzyme K	55024256	55034570	5	TRANS
cg17197065	4	GK2;GK2	80327523	-	-1.02118	0.127722	1.29189e-15	9545-156	GZMK	P49863	Granzyme K	55024256	55034570	5	TRANS
cg01485408	3	NA	39297485	+	-0.896149	0.112084	1.29193e-15	5339-49	S100A9	P06702	Protein S100-A9	153357854	153361023	1	TRANS
cg01742261	3	NA	50119972	+	0.846644	0.105892	1.29213e-15	3195-50	GNLY	P22749	Granulysin	85685175	85698852	2	TRANS
cg17405234	4	FAM190A	91048419	-	0.443521	0.0554729	1.29285e-15	3195-50	GNLY	P22749	Granulysin	85685175	85698852	2	TRANS
cg14671673	7	CAMK2B;CAMK2B;CAMK2B;CAMK2B;CAMK2B;CAMK2B;CAMK2B;CAMK2B;CAMK2B	44271193	+	-1.48542	0.185788	1.29293e-15	3440-7	GZMA	P12544	Granzyme A	55102646	55110252	5	TRANS
cg26955473	1	PBX1;PBX1;PBX1	164736776	-	-1.12975	0.141303	1.29322e-15	3440-7	GZMA	P12544	Granzyme A	55102646	55110252	5	TRANS
cg07154309	14	NA	75677842	-	-0.972622	0.12165	1.29333e-15	3195-50	GNLY	P22749	Granulysin	85685175	85698852	2	TRANS
cg19669457	16	ADGRG3;ADGRG3	57702055	-	-1.12264	0.140414	1.29342e-15	5339-49	S100A9	P06702	Protein S100-A9	153357854	153361023	1	TRANS
cg21627774	10	NA	80049914	+	-1.49296	0.186732	1.29352e-15	3440-7	GZMA	P12544	Granzyme A	55102646	55110252	5	TRANS
cg16333438	9	COL15A1	101821569	-	1.07334	0.134248	1.29365e-15	3195-50	GNLY	P22749	Granulysin	85685175	85698852	2	TRANS
cg11323198	16	CDH8	62069806	+	0.802178	0.100333	1.29371e-15	9545-156	GZMK	P49863	Granzyme K	55024256	55034570	5	TRANS
cg14018836	2	HDAC4	240105198	+	-1.39612	0.174622	1.29447e-15	3440-7	GZMA	P12544	Granzyme A	55102646	55110252	5	TRANS
cg01296347	2	NA	48276031	+	-1.52147	0.190301	1.29494e-15	5728-60	FCRL1	Q96LA6	Fc receptor-like protein 1	157820120	157794403	1	TRANS
cg23026023	11	PTPRJ;PTPRJ	48005149	+	0.942905	0.117936	1.29506e-15	5728-60	FCRL1	Q96LA6	Fc receptor-like protein 1	157820120	157794403	1	TRANS
cg02906707	15	PCSK6;PCSK6;PCSK6;PCSK6;PCSK6;PCSK6;PCSK6	101974405	-	-1.03622	0.129607	1.29509e-15	2579-17	MMP9	P14780	Matrix metalloproteinase-9	46008908	46016561	20	TRANS
cg04271248	2	RAB11FIP5	73338768	-	-1.6995	0.212568	1.29509e-15	5339-49	S100A9	P06702	Protein S100-A9	153357854	153361023	1	TRANS
cg05156038	5	NA	82673625	-	-0.984523	0.123142	1.29517e-15	3440-7	GZMA	P12544	Granzyme A	55102646	55110252	5	TRANS
cg07463103	16	ACSF3;ACSF3;ACSF3;ACSF3;ACSF3	89181863	+	0.559688	0.0700044	1.29533e-15	3440-7	GZMA	P12544	Granzyme A	55102646	55110252	5	TRANS
cg24606069	13	SMIM2-IT1;SMIM2	44732439	-	-1.48974	0.186333	1.29563e-15	3440-7	GZMA	P12544	Granzyme A	55102646	55110252	5	TRANS
cg10022248	7	NA	1686836	+	-0.948759	0.118669	1.29609e-15	6485-59	IGLL1	P15814	Immunoglobulin lambda-like polypeptide 1	23580302	23573125	22	TRANS
cg26981966	7	NA	152598597	+	-1.38639	0.173409	1.29623e-15	9545-156	GZMK	P49863	Granzyme K	55024256	55034570	5	TRANS
cg05080979	12	BTBD11	107766282	+	0.729909	0.0912963	1.29626e-15	9545-156	GZMK	P49863	Granzyme K	55024256	55034570	5	TRANS
cg27181315	7	NA	148281493	-	-0.850718	0.106407	1.29649e-15	3440-7	GZMA	P12544	Granzyme A	55102646	55110252	5	TRANS
cg17451941	1	NA	236254344	+	-0.732092	0.0915701	1.29699e-15	5339-49	S100A9	P06702	Protein S100-A9	153357854	153361023	1	TRANS
cg13573582	1	RNF220	44887933	+	-0.77252	0.0966269	1.29705e-15	5339-49	S100A9	P06702	Protein S100-A9	153357854	153361023	1	TRANS
cg13574006	4	TENM3	183629472	+	-1.38863	0.173691	1.29735e-15	3324-51	LY9	Q9HBG7	T-lymphocyte surface antigen Ly-9	160796074	160828261	1	TRANS
cg06920237	9	NA	110819868	+	-1.18395	0.14809	1.2975e-15	9545-156	GZMK	P49863	Granzyme K	55024256	55034570	5	TRANS
cg23609576	22	KDELR3;KDELR3	38870223	+	-1.40209	0.175375	1.2975e-15	9545-156	GZMK	P49863	Granzyme K	55024256	55034570	5	TRANS
cg03641016	2	TET3	74213557	+	1.74924	0.218796	1.2975e-15	5339-49	S100A9	P06702	Protein S100-A9	153357854	153361023	1	TRANS
cg19148024	10	CTBP2;CTBP2;CTBP2;CTBP2;CTBP2	126695914	+	-1.14699	0.143467	1.29812e-15	3440-7	GZMA	P12544	Granzyme A	55102646	55110252	5	TRANS
cg03989598	20	NA	57698490	-	1.01673	0.127174	1.29814e-15	5339-49	S100A9	P06702	Protein S100-A9	153357854	153361023	1	TRANS
cg27243312	3	MAGI1;MAGI1;MAGI1	65364943	-	-1.63051	0.203947	1.29826e-15	3195-50	GNLY	P22749	Granulysin	85685175	85698852	2	TRANS
cg06339629	4	AADAT;AADAT	171011497	+	0.778856	0.097421	1.29843e-15	9545-156	GZMK	P49863	Granzyme K	55024256	55034570	5	TRANS
cg12365951	9	NA	35758876	-	-0.851789	0.106544	1.29853e-15	5339-49	S100A9	P06702	Protein S100-A9	153357854	153361023	1	TRANS
cg10372047	5	RNF180;RNF180	63461930	-	0.633501	0.0792398	1.29857e-15	3440-7	GZMA	P12544	Granzyme A	55102646	55110252	5	CIS
cg16267656	7	MUC12	100633335	-	-1.50348	0.18806	1.2989e-15	9545-156	GZMK	P49863	Granzyme K	55024256	55034570	5	TRANS
cg19423175	19	MAP2K2	4094324	-	-0.999535	0.125025	1.29898e-15	3440-7	GZMA	P12544	Granzyme A	55102646	55110252	5	TRANS
cg13463624	3	NA	72536312	+	-1.29529	0.162019	1.2995e-15	3440-7	GZMA	P12544	Granzyme A	55102646	55110252	5	TRANS
cg09932794	13	LNX2	28147747	+	-1.29742	0.162287	1.29973e-15	3195-50	GNLY	P22749	Granulysin	85685175	85698852	2	TRANS
cg20318108	1	NA	209925776	-	-1.12398	0.140592	1.29982e-15	3440-7	GZMA	P12544	Granzyme A	55102646	55110252	5	TRANS
cg02445907	6	C6orf222	36294404	+	-1.96289	0.245527	1.29986e-15	5728-60	FCRL1	Q96LA6	Fc receptor-like protein 1	157820120	157794403	1	TRANS
cg15600279	7	DDC;DDC	50530230	-	-1.15668	0.144682	1.29988e-15	9545-156	GZMK	P49863	Granzyme K	55024256	55034570	5	TRANS
cg07707586	15	RAB27A;RAB27A;RAB27A;RAB27A	55562699	-	-1.20617	0.150873	1.30005e-15	3440-7	GZMA	P12544	Granzyme A	55102646	55110252	5	TRANS
cg25140783	1	RCAN3	24861872	+	0.682589	0.0853814	1.30007e-15	5339-49	S100A9	P06702	Protein S100-A9	153357854	153361023	1	TRANS
cg02860251	20	NA	56027162	+	0.953553	0.119275	1.30026e-15	3440-7	GZMA	P12544	Granzyme A	55102646	55110252	5	TRANS
cg07852557	17	BAHCC1	79422586	+	-1.28139	0.160283	1.30056e-15	5339-49	S100A9	P06702	Protein S100-A9	153357854	153361023	1	TRANS
cg23642446	6	BTBD9;BTBD9;BTBD9	38451031	-	-1.68561	0.210846	1.30057e-15	3195-50	GNLY	P22749	Granulysin	85685175	85698852	2	TRANS
cg05549361	8	NA	25993201	+	-1.21085	0.151459	1.3006e-15	9545-156	GZMK	P49863	Granzyme K	55024256	55034570	5	TRANS
cg10625583	13	LINC00282;LINC00282	52400675	-	1.66008	0.207652	1.3008e-15	3195-50	GNLY	P22749	Granulysin	85685175	85698852	2	TRANS
cg18371304	19	CBLC;CBLC	45295599	-	-1.77623	0.222181	1.30089e-15	5728-60	FCRL1	Q96LA6	Fc receptor-like protein 1	157820120	157794403	1	TRANS
cg08244848	14	EGLN3	34419820	+	0.633646	0.0792603	1.30098e-15	3440-7	GZMA	P12544	Granzyme A	55102646	55110252	5	TRANS
cg05413906	11	MICAL2;MICAL2;MICAL2;MICAL2;MICAL2;MICAL2	12263787	+	1.00128	0.125247	1.30126e-15	3195-50	GNLY	P22749	Granulysin	85685175	85698852	2	TRANS
cg05603527	2	VAX2	71131629	-	0.837732	0.104789	1.3013e-15	9545-156	GZMK	P49863	Granzyme K	55024256	55034570	5	TRANS
cg01077720	12	VDR;VDR;VDR;VDR;VDR;VDR	48249571	-	-1.537	0.192259	1.30135e-15	3440-7	GZMA	P12544	Granzyme A	55102646	55110252	5	TRANS
cg25006829	3	NA	184403835	+	-0.915698	0.114542	1.30163e-15	9545-156	GZMK	P49863	Granzyme K	55024256	55034570	5	TRANS
cg14699728	11	NPAS4;NPAS4	66188522	-	0.663425	0.0829862	1.30208e-15	9545-156	GZMK	P49863	Granzyme K	55024256	55034570	5	TRANS
cg24326398	11	NA	118788296	-	0.882183	0.11035	1.3021e-15	3291-30	FCER2	P06734	Low affinity immunoglobulin epsilon Fc receptor	7702146	7688758	19	TRANS
cg13854962	9	COL5A1	137712776	-	-1.2422	0.155384	1.3025e-15	9545-156	GZMK	P49863	Granzyme K	55024256	55034570	5	TRANS
cg08953908	3	NA	152478164	+	-1.03332	0.129257	1.30313e-15	3195-50	GNLY	P22749	Granulysin	85685175	85698852	2	TRANS
cg22999682	18	NA	37421826	+	0.9005	0.112643	1.30314e-15	3195-50	GNLY	P22749	Granulysin	85685175	85698852	2	TRANS
cg01627492	17	SLC5A10;SLC5A10	18916400	-	-1.73668	0.21724	1.30314e-15	3195-50	GNLY	P22749	Granulysin	85685175	85698852	2	TRANS
cg04784266	4	FAM184B	17762732	-	-1.45944	0.182561	1.30323e-15	9545-156	GZMK	P49863	Granzyme K	55024256	55034570	5	TRANS
cg15908672	8	NA	105378443	-	-1.52057	0.190207	1.30339e-15	3195-50	GNLY	P22749	Granulysin	85685175	85698852	2	TRANS
cg15481144	17	SLC13A5;SLC13A5;SLC13A5;SLC13A5	6593529	-	-1.52919	0.191286	1.30381e-15	3440-7	GZMA	P12544	Granzyme A	55102646	55110252	5	TRANS
cg25868149	11	RPLP0P2	61390429	-	-1.30298	0.16299	1.30389e-15	3440-7	GZMA	P12544	Granzyme A	55102646	55110252	5	TRANS
cg05878766	5	NA	17285019	-	-0.712923	0.0891799	1.30408e-15	5339-49	S100A9	P06702	Protein S100-A9	153357854	153361023	1	TRANS
cg01910652	1	NA	26908004	-	-0.879461	0.110013	1.30433e-15	5339-49	S100A9	P06702	Protein S100-A9	153357854	153361023	1	TRANS
cg16232411	9	SYK;SYK;SYK;SYK	93652676	+	-1.25849	0.157427	1.30464e-15	3195-50	GNLY	P22749	Granulysin	85685175	85698852	2	TRANS
cg05605882	2	FAM124B;FAM124B	225250241	-	-1.18158	0.147806	1.30497e-15	3440-7	GZMA	P12544	Granzyme A	55102646	55110252	5	TRANS
cg18176633	19	VRK3;VRK3;VRK3	50508844	-	-0.973579	0.121788	1.30553e-15	9545-156	GZMK	P49863	Granzyme K	55024256	55034570	5	TRANS
cg16278996	6	NA	13715593	+	-0.972044	0.121596	1.30561e-15	9545-156	GZMK	P49863	Granzyme K	55024256	55034570	5	TRANS
cg03097013	20	TAF4	60642264	+	0.825956	0.103321	1.30573e-15	3440-7	GZMA	P12544	Granzyme A	55102646	55110252	5	TRANS
cg22728144	12	NA	52902246	-	-1.50092	0.187755	1.30605e-15	9545-156	GZMK	P49863	Granzyme K	55024256	55034570	5	TRANS
cg24905196	3	IQCB1;IQCB1;EAF2	121555186	+	0.904951	0.113204	1.30636e-15	3195-50	GNLY	P22749	Granulysin	85685175	85698852	2	TRANS
cg22217144	8	CLU;MIR6843;CLU;CLU	27468166	+	0.950024	0.118843	1.30671e-15	9545-156	GZMK	P49863	Granzyme K	55024256	55034570	5	TRANS
cg12754457	16	TGFB1I1;TGFB1I1;TGFB1I1	31483283	-	0.789569	0.0987708	1.30673e-15	3440-7	GZMA	P12544	Granzyme A	55102646	55110252	5	TRANS
cg13880193	2	SCTR	120209611	+	-1.61616	0.202173	1.30685e-15	3440-7	GZMA	P12544	Granzyme A	55102646	55110252	5	TRANS
cg05802994	5	TGFBI	135364812	+	0.657864	0.0822955	1.30713e-15	3440-7	GZMA	P12544	Granzyme A	55102646	55110252	5	TRANS
cg14776168	15	RORA	61152209	+	-1.27	0.158871	1.30739e-15	3195-50	GNLY	P22749	Granulysin	85685175	85698852	2	TRANS
cg19636240	19	TEX101;TEX101	43918465	-	-1.46042	0.182692	1.30745e-15	9545-156	GZMK	P49863	Granzyme K	55024256	55034570	5	TRANS
cg01408497	9	FNBP1	132694956	-	0.881008	0.11021	1.3075e-15	17210-2	TCL1A	P56279	T-cell leukemia/lymphoma protein 1A	95714196	95709947	14	TRANS
cg13033964	9	COL5A1;COL5A1	137634551	-	-1.58639	0.198451	1.3076e-15	3195-50	GNLY	P22749	Granulysin	85685175	85698852	2	TRANS
cg15910981	10	NA	44072236	-	-1.0452	0.13075	1.30761e-15	3440-7	GZMA	P12544	Granzyme A	55102646	55110252	5	TRANS
cg14853053	17	STX8;STX8	9368795	+	-0.806241	0.100857	1.30765e-15	5339-49	S100A9	P06702	Protein S100-A9	153357854	153361023	1	TRANS
cg18145937	5	IL4;IL4	132010740	+	-0.892407	0.111637	1.30777e-15	3440-7	GZMA	P12544	Granzyme A	55102646	55110252	5	TRANS
cg04330884	10	FAM53B	126339578	-	-1.23393	0.15436	1.30794e-15	9545-156	GZMK	P49863	Granzyme K	55024256	55034570	5	TRANS
cg21456647	20	LPIN3;LPIN3	39973437	-	-1.6329	0.204269	1.30799e-15	3195-50	GNLY	P22749	Granulysin	85685175	85698852	2	TRANS
cg23369670	14	XRCC3;XRCC3;XRCC3	104171944	-	-0.924651	0.115671	1.30817e-15	5339-49	S100A9	P06702	Protein S100-A9	153357854	153361023	1	TRANS
cg05159292	10	NA	89870787	+	-0.950748	0.118935	1.30818e-15	3440-7	GZMA	P12544	Granzyme A	55102646	55110252	5	TRANS
cg23326607	11	NA	330945	-	1.14397	0.143107	1.30861e-15	5339-49	S100A9	P06702	Protein S100-A9	153357854	153361023	1	TRANS
cg08820841	3	NA	46354481	-	-0.609796	0.0762839	1.30885e-15	5339-49	S100A9	P06702	Protein S100-A9	153357854	153361023	1	TRANS
cg26183050	10	NA	99583715	-	-1.24175	0.15534	1.30893e-15	3195-50	GNLY	P22749	Granulysin	85685175	85698852	2	TRANS
cg21991396	1	NLRP3;NLRP3;NLRP3;NLRP3;NLRP3;NLRP3;NLRP3;NLRP3	247581417	+	-0.745528	0.0932644	1.30942e-15	5339-49	S100A9	P06702	Protein S100-A9	153357854	153361023	1	TRANS
cg18143243	3	CACNA2D3	54155663	+	0.633022	0.0791901	1.30944e-15	3195-50	GNLY	P22749	Granulysin	85685175	85698852	2	TRANS
cg00025526	8	NA	134783219	-	-0.967562	0.121041	1.30949e-15	9545-156	GZMK	P49863	Granzyme K	55024256	55034570	5	TRANS
cg03060986	3	FHIT;FHIT	60309590	-	-1.83048	0.228991	1.30965e-15	3195-50	GNLY	P22749	Granulysin	85685175	85698852	2	TRANS
cg06029308	3	FLNB;FLNB;FLNB;FLNB	57995069	+	0.887034	0.110967	1.30994e-15	3195-50	GNLY	P22749	Granulysin	85685175	85698852	2	TRANS
cg16934969	2	RAPGEF4	173607848	-	-1.01629	0.127138	1.31028e-15	3440-7	GZMA	P12544	Granzyme A	55102646	55110252	5	TRANS
cg15863014	1	NCMAP	24915946	+	-1.36907	0.171271	1.31052e-15	3440-7	GZMA	P12544	Granzyme A	55102646	55110252	5	TRANS
cg10453803	16	GPT2;GPT2	46928297	+	-0.934443	0.116899	1.31077e-15	9545-156	GZMK	P49863	Granzyme K	55024256	55034570	5	TRANS
cg15821546	6	SLC44A4	31843465	-	-1.37372	0.171854	1.31084e-15	3195-50	GNLY	P22749	Granulysin	85685175	85698852	2	TRANS
cg01150907	5	NA	139697884	+	-1.32588	0.165868	1.31095e-15	9545-156	GZMK	P49863	Granzyme K	55024256	55034570	5	TRANS
cg22556909	2	CPSF3	9606944	-	-0.665895	0.083304	1.31102e-15	5339-49	S100A9	P06702	Protein S100-A9	153357854	153361023	1	TRANS
cg14977412	11	TMEM132A;TMEM132A	60701643	+	-1.41284	0.176748	1.31127e-15	3195-50	GNLY	P22749	Granulysin	85685175	85698852	2	TRANS
cg03874978	4	FGFR3;FGFR3;FGFR3	1800448	-	-1.55232	0.194197	1.31141e-15	3195-50	GNLY	P22749	Granulysin	85685175	85698852	2	TRANS
cg24644605	4	APBB2;APBB2;APBB2	40944984	+	-1.16781	0.146095	1.31186e-15	9545-156	GZMK	P49863	Granzyme K	55024256	55034570	5	TRANS
cg19834134	7	PCLO;PCLO	82791675	-	0.743497	0.0930138	1.31269e-15	3195-50	GNLY	P22749	Granulysin	85685175	85698852	2	TRANS
cg10005501	14	AK7	96876635	-	-1.12834	0.141159	1.31289e-15	3440-7	GZMA	P12544	Granzyme A	55102646	55110252	5	TRANS
cg12559906	1	DENND2D;DENND2D	111732260	-	0.990155	0.123872	1.31321e-15	5339-49	S100A9	P06702	Protein S100-A9	153357854	153361023	1	TRANS
cg20635265	6	NEDD9;NEDD9;NEDD9;NEDD9;NEDD9	11225653	-	-0.863912	0.108079	1.31328e-15	9545-156	GZMK	P49863	Granzyme K	55024256	55034570	5	TRANS
cg05151665	5	COL23A1	177812471	-	-1.43872	0.17999	1.31337e-15	3195-50	GNLY	P22749	Granulysin	85685175	85698852	2	TRANS
cg26730048	4	FHDC1	153897705	-	-1.28471	0.160723	1.31344e-15	3195-50	GNLY	P22749	Granulysin	85685175	85698852	2	TRANS
cg13167470	14	NA	65332362	+	-1.13821	0.142395	1.31351e-15	3440-7	GZMA	P12544	Granzyme A	55102646	55110252	5	TRANS
cg26273312	3	MIR548G;CMSS1;FILIP1L;FILIP1L	99615019	-	-0.63325	0.0792224	1.31359e-15	5339-49	S100A9	P06702	Protein S100-A9	153357854	153361023	1	TRANS
cg25140347	5	PDE6A	149303401	-	-1.25258	0.156703	1.31367e-15	9545-156	GZMK	P49863	Granzyme K	55024256	55034570	5	TRANS
cg11621632	10	C10orf25	45491549	+	-0.903246	0.113	1.31375e-15	5339-49	S100A9	P06702	Protein S100-A9	153357854	153361023	1	TRANS
cg23439062	12	NA	20422450	+	-0.934966	0.116969	1.31381e-15	3195-50	GNLY	P22749	Granulysin	85685175	85698852	2	TRANS
cg00118229	21	PDE9A;PDE9A;PDE9A;PDE9A;PDE9A;PDE9A;PDE9A;PDE9A;PDE9A;PDE9A;PDE9A;PDE9A;PDE9A;PDE9A;PDE9A;PDE9A;PDE9A;PDE9A;PDE9A;PDE9A	44088420	-	-1.48021	0.185181	1.31382e-15	3440-7	GZMA	P12544	Granzyme A	55102646	55110252	5	TRANS
cg11324999	2	CRIM1	36582398	-	0.904939	0.113213	1.31411e-15	9545-156	GZMK	P49863	Granzyme K	55024256	55034570	5	TRANS
cg03478487	5	NA	35822800	-	0.906955	0.113465	1.31427e-15	5339-49	S100A9	P06702	Protein S100-A9	153357854	153361023	1	TRANS
cg01635668	20	SLC24A3	19194317	-	-1.37651	0.17221	1.31436e-15	9015-1	PRG3	Q9Y2Y8	Proteoglycan 3	57381150	57376769	11	TRANS
cg00919591	22	BCR;BCR	23524136	+	0.751991	0.0940785	1.31442e-15	9545-156	GZMK	P49863	Granzyme K	55024256	55034570	5	TRANS
cg07436378	6	NA	33868070	+	-1.58362	0.19812	1.31471e-15	3440-7	GZMA	P12544	Granzyme A	55102646	55110252	5	TRANS
cg07829075	11	TBC1D10C;TBC1D10C;TBC1D10C	67174623	-	0.915316	0.114512	1.31492e-15	5339-49	S100A9	P06702	Protein S100-A9	153357854	153361023	1	TRANS
cg27201914	8	NA	21533486	+	-1.21476	0.151975	1.315e-15	3440-7	GZMA	P12544	Granzyme A	55102646	55110252	5	TRANS
cg06110923	12	RPH3A;RPH3A	113259846	-	-1.27141	0.159062	1.31501e-15	9545-156	GZMK	P49863	Granzyme K	55024256	55034570	5	TRANS
cg07348949	9	NA	134719890	-	-1.62529	0.203335	1.31507e-15	9545-156	GZMK	P49863	Granzyme K	55024256	55034570	5	TRANS
cg02367309	1	RHBG;RHBG;RHBG;RHBG	156351712	-	-1.714	0.214434	1.31531e-15	3195-50	GNLY	P22749	Granulysin	85685175	85698852	2	TRANS
cg09431318	11	HCCA2;KRTAP5-5;KRTAP5-5	1652082	-	-1.1456	0.143323	1.31536e-15	9545-156	GZMK	P49863	Granzyme K	55024256	55034570	5	TRANS
cg06377177	11	NA	64273273	+	-0.97514	0.121997	1.31538e-15	3195-50	GNLY	P22749	Granulysin	85685175	85698852	2	TRANS
cg13974683	15	DMXL2;DMXL2;DMXL2	51868937	-	-1.02452	0.128176	1.31565e-15	5339-49	S100A9	P06702	Protein S100-A9	153357854	153361023	1	TRANS
cg21856015	2	GALNT14;GALNT14;GALNT14;GALNT14	31217091	-	-1.05035	0.131407	1.31579e-15	3440-7	GZMA	P12544	Granzyme A	55102646	55110252	5	TRANS
cg25725384	8	NA	103759146	+	-1.67348	0.209366	1.31584e-15	3195-50	GNLY	P22749	Granulysin	85685175	85698852	2	TRANS
cg23659250	22	BRD1;LOC90834	50174065	+	-1.25342	0.156812	1.31587e-15	5339-49	S100A9	P06702	Protein S100-A9	153357854	153361023	1	TRANS
cg06072036	11	PNPLA2	822402	+	-0.970574	0.121427	1.31592e-15	5339-49	S100A9	P06702	Protein S100-A9	153357854	153361023	1	TRANS
cg04301661	1	VPS13D;VPS13D	12509684	+	0.82543	0.103268	1.31593e-15	5339-49	S100A9	P06702	Protein S100-A9	153357854	153361023	1	TRANS
cg10827314	5	SLC22A4	131631610	+	-1.36821	0.171174	1.31599e-15	5339-49	S100A9	P06702	Protein S100-A9	153357854	153361023	1	TRANS
cg23869909	21	NA	46769860	-	-1.06377	0.133086	1.31601e-15	5339-49	S100A9	P06702	Protein S100-A9	153357854	153361023	1	TRANS
cg04984816	1	NA	115883219	+	-1.2175	0.15232	1.31636e-15	3195-50	GNLY	P22749	Granulysin	85685175	85698852	2	TRANS
cg09532889	15	NA	63738508	+	-1.00588	0.125844	1.3165e-15	3195-50	GNLY	P22749	Granulysin	85685175	85698852	2	TRANS
cg24341657	4	NA	3462498	+	-1.27294	0.159256	1.31665e-15	3195-50	GNLY	P22749	Granulysin	85685175	85698852	2	TRANS
cg19210770	2	ACCN4;ACCN4	220379091	-	0.845484	0.105778	1.31704e-15	3195-50	GNLY	P22749	Granulysin	85685175	85698852	2	TRANS
cg05908907	5	SLIT3;SLIT3	168110689	+	0.969843	0.121337	1.31729e-15	3440-7	GZMA	P12544	Granzyme A	55102646	55110252	5	TRANS
cg24529549	10	C10orf11;C10orf11;C10orf11	77716422	-	-0.869917	0.108835	1.31743e-15	3195-50	GNLY	P22749	Granulysin	85685175	85698852	2	TRANS
cg00133330	1	ARHGEF2;ARHGEF2;ARHGEF2	155928758	+	-1.40679	0.176004	1.3176e-15	6485-59	IGLL1	P15814	Immunoglobulin lambda-like polypeptide 1	23580302	23573125	22	TRANS
cg24921829	11	NA	118000153	-	-1.48835	0.186208	1.31794e-15	3195-50	GNLY	P22749	Granulysin	85685175	85698852	2	TRANS
cg26963146	8	EIF2C2;EIF2C2	141572044	-	-1.15723	0.144783	1.31825e-15	5339-49	S100A9	P06702	Protein S100-A9	153357854	153361023	1	TRANS
cg02546228	17	ZNF232	5014293	+	0.929375	0.116275	1.3183e-15	3440-7	GZMA	P12544	Granzyme A	55102646	55110252	5	TRANS
cg10691430	2	NA	68107369	+	-1.41539	0.177082	1.31869e-15	3195-50	GNLY	P22749	Granulysin	85685175	85698852	2	TRANS
cg17143462	22	C22orf33;C22orf33	37398449	+	-1.34743	0.16858	1.31877e-15	3440-7	GZMA	P12544	Granzyme A	55102646	55110252	5	TRANS
cg03744043	18	NA	45662275	-	0.760906	0.0951993	1.31943e-15	9545-156	GZMK	P49863	Granzyme K	55024256	55034570	5	TRANS
cg05183842	15	NA	70249572	-	-1.31192	0.164139	1.31949e-15	3440-7	GZMA	P12544	Granzyme A	55102646	55110252	5	TRANS
cg05652778	3	KCNH8	19404089	+	-1.30654	0.163465	1.31957e-15	6485-59	IGLL1	P15814	Immunoglobulin lambda-like polypeptide 1	23580302	23573125	22	TRANS
cg21238298	2	MAP4K3;MAP4K3	39604901	-	0.931173	0.116503	1.31988e-15	3440-7	GZMA	P12544	Granzyme A	55102646	55110252	5	TRANS
cg13647520	2	RFX8	102058574	+	0.904275	0.113137	1.31993e-15	5728-60	FCRL1	Q96LA6	Fc receptor-like protein 1	157820120	157794403	1	TRANS
cg21929481	3	GLB1;GLB1;GLB1	33089501	+	0.875641	0.109555	1.32018e-15	5339-49	S100A9	P06702	Protein S100-A9	153357854	153361023	1	TRANS
cg12929755	7	CALCR;CALCR	93204352	+	0.88465	0.110682	1.32022e-15	9545-156	GZMK	P49863	Granzyme K	55024256	55034570	5	TRANS
cg02299933	5	ARHGAP26;ARHGAP26	142514500	-	-1.05414	0.131888	1.32037e-15	9545-156	GZMK	P49863	Granzyme K	55024256	55034570	5	TRANS
cg14404577	11	MMP20	102482191	+	-1.00889	0.126227	1.32039e-15	3324-51	LY9	Q9HBG7	T-lymphocyte surface antigen Ly-9	160796074	160828261	1	TRANS
cg17169159	21	ABCG1;ABCG1;ABCG1;ABCG1;ABCG1;ABCG1	43696757	-	-1.53266	0.191758	1.32041e-15	3195-50	GNLY	P22749	Granulysin	85685175	85698852	2	TRANS
cg11869500	2	NA	158755155	+	0.848653	0.106179	1.32067e-15	5339-49	S100A9	P06702	Protein S100-A9	153357854	153361023	1	TRANS
cg07362800	5	NA	56629471	+	-1.172	0.146635	1.32075e-15	3440-7	GZMA	P12544	Granzyme A	55102646	55110252	5	CIS
cg01061880	5	VCAN;VCAN;VCAN;VCAN	82822769	+	-1.13586	0.142113	1.32089e-15	9545-156	GZMK	P49863	Granzyme K	55024256	55034570	5	TRANS
cg07686439	9	NA	82180200	+	1.08269	0.135461	1.32129e-15	5339-49	S100A9	P06702	Protein S100-A9	153357854	153361023	1	TRANS
cg19867317	6	RNU6-71P	56228811	+	-1.18089	0.147749	1.32139e-15	3195-50	GNLY	P22749	Granulysin	85685175	85698852	2	TRANS
cg09026448	5	NA	168852416	+	-1.56566	0.195889	1.32145e-15	3440-7	GZMA	P12544	Granzyme A	55102646	55110252	5	TRANS
cg05471818	6	RNU6-71P;DST;DST;DST;DST	56459954	-	-1.57064	0.196513	1.32148e-15	3195-50	GNLY	P22749	Granulysin	85685175	85698852	2	TRANS
cg17906351	3	NA	3838388	-	-1.18604	0.148392	1.32161e-15	3195-50	GNLY	P22749	Granulysin	85685175	85698852	2	TRANS
cg19932079	15	TGM5;TGM5	43525256	+	1.35978	0.170131	1.32199e-15	5339-49	S100A9	P06702	Protein S100-A9	153357854	153361023	1	TRANS
cg06465788	9	NA	128986849	-	-1.3756	0.172111	1.3223e-15	3440-7	GZMA	P12544	Granzyme A	55102646	55110252	5	TRANS
cg22977776	20	CFAP61	20154989	-	-1.58429	0.198224	1.32283e-15	9545-156	GZMK	P49863	Granzyme K	55024256	55034570	5	TRANS
cg19167338	8	ASPH;ASPH;ASPH;ASPH;ASPH;ASPH;ASPH;ASPH;ASPH;ASPH;ASPH	62581684	+	-0.772665	0.0966748	1.32322e-15	3195-50	GNLY	P22749	Granulysin	85685175	85698852	2	TRANS
cg23081527	2	SH3BP4	235867063	-	-1.38553	0.173355	1.32326e-15	9545-156	GZMK	P49863	Granzyme K	55024256	55034570	5	TRANS
cg24972369	14	NA	63654012	-	-1.13416	0.141905	1.32354e-15	3440-7	GZMA	P12544	Granzyme A	55102646	55110252	5	TRANS
cg11691093	22	MYH9	36727373	+	1.12068	0.140219	1.32383e-15	5728-60	FCRL1	Q96LA6	Fc receptor-like protein 1	157820120	157794403	1	TRANS
cg09199698	21	GRIK1;GRIK1	31311797	-	0.954949	0.119483	1.32385e-15	3195-50	GNLY	P22749	Granulysin	85685175	85698852	2	TRANS
cg19404354	1	GPR37L1	202093479	+	-1.34388	0.168146	1.32397e-15	3195-50	GNLY	P22749	Granulysin	85685175	85698852	2	TRANS
cg24899545	6	RREB1;RREB1;RREB1;RREB1	7112846	+	0.950513	0.118928	1.32431e-15	3440-7	GZMA	P12544	Granzyme A	55102646	55110252	5	TRANS
cg12692069	4	NA	157897045	-	-0.919578	0.115058	1.32437e-15	3440-7	GZMA	P12544	Granzyme A	55102646	55110252	5	TRANS
cg24779605	4	ERVMER34-1;ERVMER34-1;ERVMER34-1;ERVMER34-1	53617686	+	0.918758	0.114955	1.32448e-15	3195-50	GNLY	P22749	Granulysin	85685175	85698852	2	TRANS
cg22927063	3	NA	16857796	+	0.899755	0.112578	1.32451e-15	5339-49	S100A9	P06702	Protein S100-A9	153357854	153361023	1	TRANS
cg03317078	4	ANTXR2;ANTXR2;ANTXR2;ANTXR2	80928989	+	-0.69803	0.0873383	1.32489e-15	3440-7	GZMA	P12544	Granzyme A	55102646	55110252	5	TRANS
cg15325186	14	HSP90AA1	102562217	-	-1.748	0.218712	1.32502e-15	3440-7	GZMA	P12544	Granzyme A	55102646	55110252	5	TRANS
cg22731637	11	PRDM11	45231545	+	1.26705	0.158536	1.32559e-15	9545-156	GZMK	P49863	Granzyme K	55024256	55034570	5	TRANS
cg05766502	2	DYTN	207571733	+	-0.883187	0.110506	1.32576e-15	3195-50	GNLY	P22749	Granulysin	85685175	85698852	2	TRANS
cg21556415	18	NA	53399036	+	-0.98406	0.123128	1.32618e-15	9545-156	GZMK	P49863	Granzyme K	55024256	55034570	5	TRANS
cg04338074	7	NA	82352639	-	-1.36804	0.171174	1.32632e-15	9545-156	GZMK	P49863	Granzyme K	55024256	55034570	5	TRANS
cg20109867	6	NA	2818375	+	-0.694554	0.0869055	1.32696e-15	5339-49	S100A9	P06702	Protein S100-A9	153357854	153361023	1	TRANS
cg21136588	1	NA	118123921	+	-1.33738	0.167339	1.32714e-15	9545-156	GZMK	P49863	Granzyme K	55024256	55034570	5	TRANS
cg18029119	11	NA	116596621	-	-1.64665	0.206036	1.32716e-15	3195-50	GNLY	P22749	Granulysin	85685175	85698852	2	TRANS
cg01941719	10	CELF2-AS1;CELF2;CELF2;CELF2;CELF2	11362878	+	-1.31638	0.164711	1.3272e-15	9545-156	GZMK	P49863	Granzyme K	55024256	55034570	5	TRANS
cg16284000	8	GFRA2;GFRA2;GFRA2	21638355	-	-1.79355	0.224418	1.3276e-15	9545-156	GZMK	P49863	Granzyme K	55024256	55034570	5	TRANS
cg06280075	1	LRRC8B;LRRC8B	90058573	+	-0.670833	0.083938	1.32763e-15	5339-49	S100A9	P06702	Protein S100-A9	153357854	153361023	1	TRANS
cg25253425	22	PHF21B;PHF21B;PHF21B;PHF21B	45297016	+	-1.57149	0.196633	1.3277e-15	3195-50	GNLY	P22749	Granulysin	85685175	85698852	2	TRANS
cg12283746	15	NEIL1;NEIL1;NEIL1;NEIL1	75639596	-	0.740898	0.092705	1.32772e-15	9545-156	GZMK	P49863	Granzyme K	55024256	55034570	5	TRANS
cg12171908	11	NA	17715313	+	-1.27131	0.159074	1.32803e-15	9545-156	GZMK	P49863	Granzyme K	55024256	55034570	5	TRANS
cg03806483	16	CMTM2;CMTM2	66619877	+	-1.05948	0.132569	1.32848e-15	5339-49	S100A9	P06702	Protein S100-A9	153357854	153361023	1	TRANS
cg09122745	2	DNMT3A;DNMT3A;DNMT3A	25511950	-	-1.86623	0.233515	1.32856e-15	3195-50	GNLY	P22749	Granulysin	85685175	85698852	2	TRANS
cg02715788	8	NA	119974400	+	-1.01572	0.127093	1.32858e-15	5691-2	CRISPLD2	Q9H0B8	Cysteine-rich secretory protein LCCL domain-containing 2	84819985	84920768	16	TRANS
cg12267236	1	PTGFRN	117527582	+	-1.30614	0.163432	1.32873e-15	9545-156	GZMK	P49863	Granzyme K	55024256	55034570	5	TRANS
cg13761998	17	GRB7;GRB7	37894403	+	0.929232	0.116272	1.32875e-15	3440-7	GZMA	P12544	Granzyme A	55102646	55110252	5	TRANS
cg12930795	11	BTBD10	13485413	+	0.772829	0.0967017	1.32882e-15	3195-50	GNLY	P22749	Granulysin	85685175	85698852	2	TRANS
cg21887193	7	AGAP3;AGAP3	150786082	+	0.631198	0.07898	1.3291e-15	3440-7	GZMA	P12544	Granzyme A	55102646	55110252	5	TRANS
cg03478444	16	C16orf78	49407465	+	-1.53901	0.192572	1.32925e-15	9545-156	GZMK	P49863	Granzyme K	55024256	55034570	5	TRANS
cg12497181	3	TRANK1	36933055	-	-1.20566	0.150862	1.32933e-15	3291-30	FCER2	P06734	Low affinity immunoglobulin epsilon Fc receptor	7702146	7688758	19	TRANS
cg22913249	4	APBB2;APBB2;APBB2	41215979	-	0.721329	0.0902581	1.32933e-15	3440-7	GZMA	P12544	Granzyme A	55102646	55110252	5	TRANS
cg25605163	9	EGFL7;EGFL7;EGFL7;EGFL7	139557250	+	-0.687217	0.0859899	1.32944e-15	5339-49	S100A9	P06702	Protein S100-A9	153357854	153361023	1	TRANS
cg16306670	10	NA	6645837	+	-1.54873	0.193789	1.32972e-15	9015-1	PRG3	Q9Y2Y8	Proteoglycan 3	57381150	57376769	11	TRANS
cg22909050	4	APELA	165816010	-	-1.27718	0.159814	1.33122e-15	3195-50	GNLY	P22749	Granulysin	85685175	85698852	2	TRANS
cg08246598	4	LOC101929095	15239635	+	-1.13557	0.142094	1.3313e-15	9545-156	GZMK	P49863	Granzyme K	55024256	55034570	5	TRANS
cg11962566	11	HYOU1;HYOU1	118915635	+	-2.04086	0.255374	1.33136e-15	5339-49	S100A9	P06702	Protein S100-A9	153357854	153361023	1	TRANS
cg12486774	8	ANK1	41735292	+	-1.60808	0.20122	1.33143e-15	3195-50	GNLY	P22749	Granulysin	85685175	85698852	2	TRANS
cg16755696	1	ATP1A1;ATP1A1;ATP1A1;ATP1A1	116926116	+	-0.742952	0.0929662	1.33158e-15	5339-49	S100A9	P06702	Protein S100-A9	153357854	153361023	1	TRANS
cg18660363	12	AVPR1A;AVPR1A	63544857	-	0.932851	0.116729	1.33177e-15	3195-50	GNLY	P22749	Granulysin	85685175	85698852	2	TRANS
cg08676970	2	LINC00299	8453146	-	-1.02258	0.127956	1.33186e-15	9545-156	GZMK	P49863	Granzyme K	55024256	55034570	5	TRANS
cg09736846	8	NA	101443681	+	1.15421	0.144427	1.33191e-15	5339-49	S100A9	P06702	Protein S100-A9	153357854	153361023	1	TRANS
cg07658508	4	SLC26A1	973177	-	-0.701256	0.0877495	1.33226e-15	5339-49	S100A9	P06702	Protein S100-A9	153357854	153361023	1	TRANS
cg24968721	4	SFRP2	154711620	+	1.2801	0.160181	1.33227e-15	3440-7	GZMA	P12544	Granzyme A	55102646	55110252	5	TRANS
cg20610740	11	MIR4487	47422410	+	0.857577	0.10731	1.33232e-15	9545-156	GZMK	P49863	Granzyme K	55024256	55034570	5	TRANS
cg26131463	13	KATNAL1;KATNAL1	30827260	-	-0.91918	0.115019	1.33241e-15	3440-7	GZMA	P12544	Granzyme A	55102646	55110252	5	TRANS
cg09626894	7	CFTR	117119637	-	1.0803	0.13518	1.3326e-15	3440-7	GZMA	P12544	Granzyme A	55102646	55110252	5	TRANS
cg03102887	3	FBLN2;FBLN2	13598359	-	1.80128	0.225398	1.33275e-15	5339-49	S100A9	P06702	Protein S100-A9	153357854	153361023	1	TRANS
cg18150439	2	NXPH2	139537824	+	0.608997	0.0762056	1.33311e-15	3440-7	GZMA	P12544	Granzyme A	55102646	55110252	5	TRANS
cg07316099	7	EEPD1	36193400	-	0.871171	0.109012	1.33312e-15	9545-156	GZMK	P49863	Granzyme K	55024256	55034570	5	TRANS
cg08871283	10	NA	99057649	-	-1.54381	0.193182	1.33318e-15	9015-1	PRG3	Q9Y2Y8	Proteoglycan 3	57381150	57376769	11	TRANS
cg23264746	6	RRAGD	90122527	-	1.01631	0.127175	1.33347e-15	9545-156	GZMK	P49863	Granzyme K	55024256	55034570	5	TRANS
cg12639429	18	TTC39C	21572622	-	0.910959	0.113992	1.33368e-15	5339-49	S100A9	P06702	Protein S100-A9	153357854	153361023	1	TRANS
cg11483312	1	NA	100294047	+	-0.646456	0.0808938	1.33398e-15	5339-49	S100A9	P06702	Protein S100-A9	153357854	153361023	1	TRANS
cg12740667	6	GFOD1;GFOD1;GFOD1	13480235	-	-1.30534	0.163342	1.33413e-15	5339-49	S100A9	P06702	Protein S100-A9	153357854	153361023	1	TRANS
cg24727114	4	LOC285419;LOC285419	124707571	-	-0.96685	0.120986	1.33421e-15	3195-50	GNLY	P22749	Granulysin	85685175	85698852	2	TRANS
cg18499684	5	LOC285696	17186040	+	-0.716241	0.0896269	1.33462e-15	5339-49	S100A9	P06702	Protein S100-A9	153357854	153361023	1	TRANS
cg01998785	16	LPCAT2	55542709	+	-1.36213	0.170451	1.33463e-15	4148-49	PAPPA	Q13219	Pappalysin-1	116153791	116402321	9	TRANS
cg12662224	2	NA	219685584	+	-1.13529	0.142065	1.3347e-15	9545-156	GZMK	P49863	Granzyme K	55024256	55034570	5	TRANS
cg03889507	5	NA	33309433	-	-1.4123	0.176729	1.33472e-15	3324-51	LY9	Q9HBG7	T-lymphocyte surface antigen Ly-9	160796074	160828261	1	TRANS
cg01470088	10	PHYHIPL;CCHE1;PHYHIPL;PHYHIPL	60936365	+	0.666591	0.0834141	1.33472e-15	3440-7	GZMA	P12544	Granzyme A	55102646	55110252	5	TRANS
cg27648556	8	NA	130641349	-	-1.14915	0.143799	1.33477e-15	9545-156	GZMK	P49863	Granzyme K	55024256	55034570	5	TRANS
cg08241694	7	DDC	50633896	+	-1.34431	0.168221	1.33486e-15	3195-50	GNLY	P22749	Granulysin	85685175	85698852	2	TRANS
cg01401821	3	NA	10808107	+	-1.154	0.144406	1.33498e-15	3440-7	GZMA	P12544	Granzyme A	55102646	55110252	5	TRANS
cg08226958	4	TMEM33	41936785	-	-0.875874	0.109603	1.33503e-15	5339-49	S100A9	P06702	Protein S100-A9	153357854	153361023	1	TRANS
cg05098512	10	NA	134861083	+	-0.903746	0.113091	1.33509e-15	3440-7	GZMA	P12544	Granzyme A	55102646	55110252	5	TRANS
cg19139704	1	TGFBR3;TGFBR3;TGFBR3;TGFBR3	92198231	+	-1.08028	0.135182	1.33533e-15	3195-50	GNLY	P22749	Granulysin	85685175	85698852	2	TRANS
cg08225986	22	PATZ1;PATZ1;PATZ1;PATZ1	31737754	+	-1.37173	0.171653	1.33553e-15	9545-156	GZMK	P49863	Granzyme K	55024256	55034570	5	TRANS
cg15534855	18	NA	37421828	+	0.899374	0.112545	1.33575e-15	9545-156	GZMK	P49863	Granzyme K	55024256	55034570	5	TRANS
cg19994112	12	PTPN6	7058863	+	-1.19784	0.149894	1.33575e-15	3440-7	GZMA	P12544	Granzyme A	55102646	55110252	5	TRANS
cg00907381	16	ABCA3	2329595	-	-1.3148	0.164531	1.33605e-15	3440-7	GZMA	P12544	Granzyme A	55102646	55110252	5	TRANS
cg10401879	10	NRG3;NRG3	83634276	-	0.594594	0.0744059	1.33617e-15	9545-156	GZMK	P49863	Granzyme K	55024256	55034570	5	TRANS
cg15133953	17	TOP3A	18193940	-	-0.141236	0.017674	1.33653e-15	12334-25	SHMT1	P34896	Serine hydroxymethyltransferase, cytosolic	18363567	18327860	17	CIS
cg02954324	3	NA	67045043	-	-1.16201	0.145411	1.33654e-15	3195-50	GNLY	P22749	Granulysin	85685175	85698852	2	TRANS
cg17067918	22	BID;BID;BID;BID;BID;BID;BID	18243402	+	0.742686	0.0929384	1.33664e-15	9545-156	GZMK	P49863	Granzyme K	55024256	55034570	5	TRANS
cg13382389	11	SHANK2;SHANK2;SHANK2	70346468	+	-1.2255	0.153357	1.33667e-15	3440-7	GZMA	P12544	Granzyme A	55102646	55110252	5	TRANS
cg21291385	21	MRPS6;SLC5A3	35448215	+	0.95814	0.1199	1.33681e-15	17210-2	TCL1A	P56279	T-cell leukemia/lymphoma protein 1A	95714196	95709947	14	TRANS
cg17739531	10	CAMK2G;CAMK2G;CAMK2G;CAMK2G;CAMK2G;CAMK2G	75622709	+	-0.888341	0.111166	1.33682e-15	5339-49	S100A9	P06702	Protein S100-A9	153357854	153361023	1	TRANS
cg22020052	6	NA	88417020	+	-0.85639	0.107167	1.33699e-15	3440-7	GZMA	P12544	Granzyme A	55102646	55110252	5	TRANS
cg05470166	9	HRCT1	35905608	-	-1.63482	0.204581	1.33761e-15	3195-50	GNLY	P22749	Granulysin	85685175	85698852	2	TRANS
cg05639620	7	ADCY1;ADCY1	45626862	-	-1.04751	0.131085	1.33765e-15	9545-156	GZMK	P49863	Granzyme K	55024256	55034570	5	TRANS
cg09921266	11	PACSIN3;PACSIN3;PACSIN3	47204890	+	-1.53769	0.192426	1.33769e-15	9545-156	GZMK	P49863	Granzyme K	55024256	55034570	5	TRANS
cg09890246	20	TGM3	2321560	+	-1.52151	0.190401	1.33771e-15	9545-156	GZMK	P49863	Granzyme K	55024256	55034570	5	TRANS
cg26706545	10	GPRIN2	46997805	-	-1.37163	0.171645	1.33775e-15	9545-156	GZMK	P49863	Granzyme K	55024256	55034570	5	TRANS
cg24686551	3	NA	134047274	-	-0.681404	0.0852713	1.33833e-15	5339-49	S100A9	P06702	Protein S100-A9	153357854	153361023	1	TRANS
cg22520103	16	CDH1	68858297	-	-1.54543	0.193397	1.33896e-15	3195-50	GNLY	P22749	Granulysin	85685175	85698852	2	TRANS
cg02091275	1	CD247;CD247	167469123	+	0.736092	0.0921157	1.33903e-15	5339-49	S100A9	P06702	Protein S100-A9	153357854	153361023	1	TRANS
cg23678007	5	C5orf49;C5orf49	7851256	+	0.718452	0.0899083	1.33912e-15	3440-7	GZMA	P12544	Granzyme A	55102646	55110252	5	TRANS
cg13564880	3	FOXP1;FOXP1;FOXP1;FOXP1;FOXP1	71474703	-	-0.990044	0.123896	1.33926e-15	2579-17	MMP9	P14780	Matrix metalloproteinase-9	46008908	46016561	20	TRANS
cg26619387	12	FAR2;FAR2;FAR2	29398476	-	-0.824307	0.103156	1.33946e-15	9545-156	GZMK	P49863	Granzyme K	55024256	55034570	5	TRANS
cg01646195	20	MAVS;MAVS;MAVS	3826908	-	0.904163	0.11315	1.33994e-15	9545-156	GZMK	P49863	Granzyme K	55024256	55034570	5	TRANS
cg13808842	1	NA	155066096	+	-1.09296	0.136776	1.34011e-15	3195-50	GNLY	P22749	Granulysin	85685175	85698852	2	TRANS
cg04609836	20	SOGA1;SOGA1	35432556	-	-1.89979	0.237746	1.34013e-15	9545-156	GZMK	P49863	Granzyme K	55024256	55034570	5	TRANS
cg16581996	10	KCNMA1;KCNMA1;KCNMA1;KCNMA1;KCNMA1;KCNMA1	79280605	+	-1.08907	0.13629	1.34014e-15	3440-7	GZMA	P12544	Granzyme A	55102646	55110252	5	TRANS
cg16989380	3	NA	190094196	+	-0.902016	0.112881	1.34031e-15	9545-156	GZMK	P49863	Granzyme K	55024256	55034570	5	TRANS
cg12930795	11	BTBD10	13485413	+	0.779612	0.0975634	1.34037e-15	3440-7	GZMA	P12544	Granzyme A	55102646	55110252	5	TRANS
cg00765852	6	ADTRP;ADTRP	11745094	-	-1.03111	0.129037	1.34049e-15	3195-50	GNLY	P22749	Granulysin	85685175	85698852	2	TRANS
cg05014691	17	SLC47A2;SLC47A2;SLC47A2	19620252	-	-1.31662	0.164767	1.34055e-15	9545-156	GZMK	P49863	Granzyme K	55024256	55034570	5	TRANS
cg15114328	1	GLUL;GLUL;GLUL	182361557	+	0.956104	0.119651	1.34089e-15	9545-156	GZMK	P49863	Granzyme K	55024256	55034570	5	TRANS
cg03037761	11	FZD4	86663341	-	-1.3728	0.171801	1.34188e-15	3195-50	GNLY	P22749	Granulysin	85685175	85698852	2	TRANS
cg11800128	1	NA	114895011	+	-1.33847	0.167504	1.3421e-15	3440-7	GZMA	P12544	Granzyme A	55102646	55110252	5	TRANS
cg00489394	11	HRASLS5;HRASLS5;HRASLS5	63259326	+	0.948765	0.118735	1.34239e-15	3195-50	GNLY	P22749	Granulysin	85685175	85698852	2	TRANS
cg14907703	10	LINC01561;MIR5694	122357656	+	-1.26618	0.158459	1.34259e-15	3440-7	GZMA	P12544	Granzyme A	55102646	55110252	5	TRANS
cg19938199	15	NA	63233164	+	-1.29969	0.162652	1.34274e-15	3440-7	GZMA	P12544	Granzyme A	55102646	55110252	5	TRANS
cg21739530	4	GALNT7	174186068	+	1.06822	0.133685	1.34287e-15	3440-7	GZMA	P12544	Granzyme A	55102646	55110252	5	TRANS
cg24178440	3	NA	149017298	-	-0.780636	0.0976946	1.3431e-15	3440-7	GZMA	P12544	Granzyme A	55102646	55110252	5	TRANS
cg21468179	10	NA	33405695	+	-1.14525	0.143326	1.34345e-15	3195-50	GNLY	P22749	Granulysin	85685175	85698852	2	TRANS
cg09098522	10	NA	31435673	-	0.925305	0.1158	1.34346e-15	9545-156	GZMK	P49863	Granzyme K	55024256	55034570	5	TRANS
cg25644649	8	SPATC1;SPATC1	145097639	+	-1.39336	0.174377	1.34361e-15	3195-50	GNLY	P22749	Granulysin	85685175	85698852	2	TRANS
cg08884336	3	MED12L	151139999	+	-0.909165	0.113781	1.34395e-15	5339-49	S100A9	P06702	Protein S100-A9	153357854	153361023	1	TRANS
cg13742400	2	DOCK10	225639708	+	-1.37698	0.172327	1.34413e-15	5339-49	S100A9	P06702	Protein S100-A9	153357854	153361023	1	TRANS
cg09639752	9	OLFM1;OLFM1;OLFM1;OLFM1	137967188	+	0.757722	0.094828	1.34415e-15	9545-156	GZMK	P49863	Granzyme K	55024256	55034570	5	TRANS
cg12164171	20	NA	4750246	+	-1.24396	0.155681	1.34475e-15	3440-7	GZMA	P12544	Granzyme A	55102646	55110252	5	TRANS
cg24159264	7	LOC101928168;CPVL;CPVL	29167530	-	-0.992069	0.124157	1.3449e-15	3440-7	GZMA	P12544	Granzyme A	55102646	55110252	5	TRANS
cg08709831	10	NA	125968130	+	-0.982894	0.123009	1.34497e-15	3440-7	GZMA	P12544	Granzyme A	55102646	55110252	5	TRANS
cg26891868	2	TMEM178A;TMEM178A	39917190	-	-1.18149	0.147864	1.34514e-15	3440-7	GZMA	P12544	Granzyme A	55102646	55110252	5	TRANS
cg08797704	16	NA	65692605	+	-1.14411	0.143186	1.34521e-15	3324-51	LY9	Q9HBG7	T-lymphocyte surface antigen Ly-9	160796074	160828261	1	TRANS
cg21578541	3	TLR9;TLR9	52260090	-	1.12827	0.141203	1.34527e-15	3440-7	GZMA	P12544	Granzyme A	55102646	55110252	5	TRANS
cg27659862	17	MYO1D	30882177	-	0.749709	0.0938268	1.34551e-15	5339-49	S100A9	P06702	Protein S100-A9	153357854	153361023	1	TRANS
cg19152529	1	MIR5096;GNG4;GNG4;GNG4	235758973	+	-1.17286	0.146784	1.34554e-15	3440-7	GZMA	P12544	Granzyme A	55102646	55110252	5	TRANS
cg06205417	14	MEG8	101370074	+	-1.47467	0.184556	1.34559e-15	3195-50	GNLY	P22749	Granulysin	85685175	85698852	2	TRANS
cg10101773	14	JDP2;JDP2;JDP2	75894136	+	0.712826	0.0892111	1.34575e-15	9545-156	GZMK	P49863	Granzyme K	55024256	55034570	5	TRANS
cg17228456	2	NA	237724426	+	-1.29512	0.162087	1.34611e-15	3195-50	GNLY	P22749	Granulysin	85685175	85698852	2	TRANS
cg19401838	3	NA	194547207	-	-1.28612	0.16096	1.34614e-15	9545-156	GZMK	P49863	Granzyme K	55024256	55034570	5	TRANS
cg16710604	15	NA	33424752	-	-1.10087	0.137776	1.3464e-15	9545-156	GZMK	P49863	Granzyme K	55024256	55034570	5	TRANS
cg10122726	11	KCNQ1;KCNQ1	2746420	+	-1.41837	0.177512	1.34644e-15	3195-50	GNLY	P22749	Granulysin	85685175	85698852	2	TRANS
cg18019929	2	D2HGDH;D2HGDH;D2HGDH	242680597	+	0.81643	0.102178	1.34649e-15	5728-60	FCRL1	Q96LA6	Fc receptor-like protein 1	157820120	157794403	1	TRANS
cg12049550	1	CACHD1	65035261	+	-0.700812	0.0877087	1.34692e-15	5339-49	S100A9	P06702	Protein S100-A9	153357854	153361023	1	TRANS
cg02097398	3	ZBTB20;ZBTB20;ZBTB20;ZBTB20;ZBTB20;ZBTB20;ZBTB20	114277403	-	-1.61309	0.201884	1.34697e-15	3440-7	GZMA	P12544	Granzyme A	55102646	55110252	5	TRANS
cg06196954	7	CALD1;CALD1;CALD1	134483070	-	-1.18303	0.148059	1.34714e-15	3195-50	GNLY	P22749	Granulysin	85685175	85698852	2	TRANS
cg12805860	2	NA	161607784	-	-1.41859	0.177541	1.34758e-15	9545-156	GZMK	P49863	Granzyme K	55024256	55034570	5	TRANS
cg12560539	1	GBA;GBA;GBA;GBA;GBA	155211645	+	-0.809964	0.10137	1.3477e-15	5339-49	S100A9	P06702	Protein S100-A9	153357854	153361023	1	CIS
cg07936975	2	NA	17656761	-	-0.814311	0.101914	1.34785e-15	5339-49	S100A9	P06702	Protein S100-A9	153357854	153361023	1	TRANS
cg14165142	20	CDC25B;CDC25B;CDC25B	3778655	-	0.927504	0.116081	1.34799e-15	5339-49	S100A9	P06702	Protein S100-A9	153357854	153361023	1	TRANS
cg05662003	3	ALS2CL;ALS2CL;ALS2CL	46720909	+	-1.19863	0.150014	1.3482e-15	3324-51	LY9	Q9HBG7	T-lymphocyte surface antigen Ly-9	160796074	160828261	1	TRANS
cg00735574	9	RXRA;RXRA	137282509	-	0.973417	0.121828	1.34829e-15	5339-49	S100A9	P06702	Protein S100-A9	153357854	153361023	1	TRANS
cg06312000	11	AP2A2;AP2A2	933424	-	0.940516	0.117711	1.3488e-15	3440-7	GZMA	P12544	Granzyme A	55102646	55110252	5	TRANS
cg10608681	5	WDR70	37723176	+	1.15277	0.144276	1.34894e-15	3291-30	FCER2	P06734	Low affinity immunoglobulin epsilon Fc receptor	7702146	7688758	19	TRANS
cg00431590	15	CRTC3;CRTC3	91140952	-	1.05209	0.131675	1.34895e-15	6485-59	IGLL1	P15814	Immunoglobulin lambda-like polypeptide 1	23580302	23573125	22	TRANS
cg07471461	6	NA	37751706	-	1.12727	0.141085	1.34898e-15	3195-50	GNLY	P22749	Granulysin	85685175	85698852	2	TRANS
cg16920238	17	CCDC57	80076378	-	-0.716012	0.0896139	1.34985e-15	3440-7	GZMA	P12544	Granzyme A	55102646	55110252	5	TRANS
cg25040896	8	NA	102182801	+	-1.69037	0.211562	1.35003e-15	3195-50	GNLY	P22749	Granulysin	85685175	85698852	2	TRANS
cg25034914	10	KCNMA1;KCNMA1;KCNMA1;KCNMA1;KCNMA1;KCNMA1	79078587	+	-1.2753	0.159614	1.35074e-15	3440-7	GZMA	P12544	Granzyme A	55102646	55110252	5	TRANS
cg00916899	20	MANBAL;MANBAL	35944932	+	0.878749	0.109983	1.35091e-15	3440-7	GZMA	P12544	Granzyme A	55102646	55110252	5	TRANS
cg15878616	20	SUMO1P1	52492209	+	-0.901464	0.112826	1.35104e-15	5339-49	S100A9	P06702	Protein S100-A9	153357854	153361023	1	TRANS
cg08617029	9	GABBR2	101318705	+	-1.19356	0.149386	1.35161e-15	3440-7	GZMA	P12544	Granzyme A	55102646	55110252	5	TRANS
cg06977831	1	MARK1	220705648	+	-1.18014	0.147706	1.35165e-15	3440-7	GZMA	P12544	Granzyme A	55102646	55110252	5	TRANS
cg11244005	22	TPST2;TPST2	26943564	-	0.821365	0.102802	1.35184e-15	5728-60	FCRL1	Q96LA6	Fc receptor-like protein 1	157820120	157794403	1	TRANS
cg09987521	9	MELK;MELK;MELK;MELK;MELK;MELK;MELK;MELK;MELK;MELK	36603035	+	-0.830631	0.103962	1.35185e-15	3324-51	LY9	Q9HBG7	T-lymphocyte surface antigen Ly-9	160796074	160828261	1	TRANS
cg16210842	5	NA	139511585	+	1.10026	0.13771	1.35292e-15	9545-156	GZMK	P49863	Granzyme K	55024256	55034570	5	TRANS
cg23609576	22	KDELR3;KDELR3	38870223	+	-1.39164	0.17418	1.35312e-15	3195-50	GNLY	P22749	Granulysin	85685175	85698852	2	TRANS
cg25904058	15	RASGRF1;RASGRF1	79371580	-	-1.312	0.164213	1.35321e-15	17210-2	TCL1A	P56279	T-cell leukemia/lymphoma protein 1A	95714196	95709947	14	TRANS
cg21545574	4	PPP3CA;PPP3CA;PPP3CA	102079759	+	-1.08986	0.136409	1.35322e-15	3195-50	GNLY	P22749	Granulysin	85685175	85698852	2	TRANS
cg16720061	7	NA	154990228	+	-1.44408	0.180744	1.35345e-15	3195-50	GNLY	P22749	Granulysin	85685175	85698852	2	TRANS
cg27126916	6	NA	43854308	+	-1.58044	0.197813	1.3539e-15	3195-50	GNLY	P22749	Granulysin	85685175	85698852	2	TRANS
cg19159964	17	C17orf54	71824917	-	-1.54852	0.193818	1.35437e-15	9545-156	GZMK	P49863	Granzyme K	55024256	55034570	5	TRANS
cg15299926	8	LINC00536	117069367	-	-0.708082	0.0886263	1.35459e-15	5339-49	S100A9	P06702	Protein S100-A9	153357854	153361023	1	TRANS
cg22313574	8	CLU;CLU;CLU	27468981	+	0.682286	0.0853979	1.35493e-15	3440-7	GZMA	P12544	Granzyme A	55102646	55110252	5	TRANS
cg16956345	12	MARS;MARS	57908937	+	-1.79076	0.22414	1.35497e-15	5339-49	S100A9	P06702	Protein S100-A9	153357854	153361023	1	TRANS
cg13902777	4	NA	82646474	-	-1.4291	0.178872	1.35503e-15	9545-156	GZMK	P49863	Granzyme K	55024256	55034570	5	TRANS
cg24361162	1	NA	156358116	-	1.17622	0.14722	1.35505e-15	3195-50	GNLY	P22749	Granulysin	85685175	85698852	2	TRANS
cg06048750	10	KLF6;KLF6;KLF6;KLF6	3823844	+	-1.58715	0.198655	1.35513e-15	3195-50	GNLY	P22749	Granulysin	85685175	85698852	2	TRANS
cg23829102	4	NA	124476694	+	-0.876049	0.10965	1.35516e-15	5339-49	S100A9	P06702	Protein S100-A9	153357854	153361023	1	TRANS
cg27076680	2	USP37	219336877	+	-0.780616	0.0977055	1.35517e-15	5339-49	S100A9	P06702	Protein S100-A9	153357854	153361023	1	TRANS
cg11583041	6	NA	169740781	-	-1.1426	0.143014	1.35541e-15	9545-156	GZMK	P49863	Granzyme K	55024256	55034570	5	TRANS
cg05700689	16	MYH11;MYH11;MYH11;MYH11	15834098	+	0.854901	0.107004	1.35566e-15	5339-49	S100A9	P06702	Protein S100-A9	153357854	153361023	1	TRANS
cg27596169	7	NA	87947003	+	-0.635665	0.0795635	1.3559e-15	5339-49	S100A9	P06702	Protein S100-A9	153357854	153361023	1	TRANS
cg23688350	2	SEPT10;SEPT10	110317956	-	-1.48668	0.186083	1.35627e-15	3440-7	GZMA	P12544	Granzyme A	55102646	55110252	5	TRANS
cg14536050	20	NA	58001443	+	-1.54651	0.193572	1.35651e-15	9545-156	GZMK	P49863	Granzyme K	55024256	55034570	5	TRANS
cg14299675	9	NXNL2;NXNL2	91149046	-	0.919395	0.115079	1.35738e-15	3195-50	GNLY	P22749	Granulysin	85685175	85698852	2	TRANS
cg01911494	16	LMF1;LMF1;LMF1	937553	-	-1.27184	0.159194	1.3575e-15	3195-50	GNLY	P22749	Granulysin	85685175	85698852	2	TRANS
cg00965469	6	LY6G5C	31649469	+	0.843209	0.105543	1.35761e-15	3440-7	GZMA	P12544	Granzyme A	55102646	55110252	5	TRANS
cg14588078	8	LOC401463	65489863	-	0.91047	0.113963	1.35818e-15	3195-50	GNLY	P22749	Granulysin	85685175	85698852	2	TRANS
cg03328935	1	NAV1	201654971	+	-1.24966	0.156419	1.3582e-15	3195-50	GNLY	P22749	Granulysin	85685175	85698852	2	TRANS
cg16496507	16	NA	9063534	+	-0.934498	0.116971	1.35851e-15	9545-156	GZMK	P49863	Granzyme K	55024256	55034570	5	TRANS
cg17027726	3	HEG1	124743179	-	0.996648	0.12475	1.35867e-15	5339-49	S100A9	P06702	Protein S100-A9	153357854	153361023	1	TRANS
cg13823627	2	CERS6;CERS6	169442458	+	-0.674552	0.0844336	1.35878e-15	5339-49	S100A9	P06702	Protein S100-A9	153357854	153361023	1	TRANS
cg05370134	10	NA	44864877	+	-1.45557	0.182194	1.35892e-15	3195-50	GNLY	P22749	Granulysin	85685175	85698852	2	TRANS
cg11941298	19	KRTDAP;KRTDAP	35982654	-	-1.58814	0.198789	1.35918e-15	9545-156	GZMK	P49863	Granzyme K	55024256	55034570	5	TRANS
cg03554483	9	ELAVL2;ELAVL2;ELAVL2	23821579	+	0.717315	0.0897866	1.35921e-15	3195-50	GNLY	P22749	Granulysin	85685175	85698852	2	TRANS
cg07811261	16	NA	73116575	+	-1.34962	0.168933	1.3593e-15	3440-7	GZMA	P12544	Granzyme A	55102646	55110252	5	TRANS
cg23172892	6	RHAG	49604442	-	-1.00096	0.125291	1.3593e-15	3440-7	GZMA	P12544	Granzyme A	55102646	55110252	5	TRANS
cg17078629	3	RTP2;RTP2	187419942	-	-1.46012	0.182765	1.35954e-15	3440-7	GZMA	P12544	Granzyme A	55102646	55110252	5	TRANS
cg09972661	12	KCNJ8	21919124	+	-1.37858	0.172558	1.35971e-15	3440-7	GZMA	P12544	Granzyme A	55102646	55110252	5	TRANS
cg06894710	10	C10orf11	78142662	+	-1.28859	0.161294	1.35974e-15	3440-7	GZMA	P12544	Granzyme A	55102646	55110252	5	TRANS
cg14222093	5	NA	137945130	-	-1.42257	0.178065	1.35975e-15	3440-7	GZMA	P12544	Granzyme A	55102646	55110252	5	TRANS
cg22151707	4	NPNT;NPNT;NPNT;NPNT;NPNT	106815437	+	-2.02368	0.253307	1.35999e-15	3440-7	GZMA	P12544	Granzyme A	55102646	55110252	5	TRANS
cg00508817	2	TSPYL6;ACYP2	54482475	-	-1.37348	0.171921	1.36012e-15	3195-50	GNLY	P22749	Granulysin	85685175	85698852	2	TRANS
cg18071712	7	CTTNBP2	117417798	-	-1.21477	0.152054	1.36018e-15	9545-156	GZMK	P49863	Granzyme K	55024256	55034570	5	TRANS
cg01082907	6	DACT2	168709067	-	-1.49726	0.187417	1.36071e-15	3440-7	GZMA	P12544	Granzyme A	55102646	55110252	5	TRANS
cg18740773	1	NA	94798666	-	-1.03259	0.129252	1.36087e-15	3440-7	GZMA	P12544	Granzyme A	55102646	55110252	5	TRANS
cg05211862	14	SPTLC2	78008930	+	0.901088	0.112792	1.36094e-15	9545-156	GZMK	P49863	Granzyme K	55024256	55034570	5	TRANS
cg24538770	20	NA	61267980	-	1.01726	0.127334	1.36098e-15	3195-50	GNLY	P22749	Granulysin	85685175	85698852	2	TRANS
cg16480239	20	PLCB4	9160245	+	-1.11222	0.13922	1.36103e-15	3440-7	GZMA	P12544	Granzyme A	55102646	55110252	5	TRANS
cg20009323	13	SMAD9;SMAD9;SMAD9;SMAD9	37447035	+	-1.48235	0.185551	1.36111e-15	9545-156	GZMK	P49863	Granzyme K	55024256	55034570	5	TRANS
cg00345314	8	SGK3	67624394	+	0.78742	0.0985641	1.36138e-15	3440-7	GZMA	P12544	Granzyme A	55102646	55110252	5	TRANS
cg27169129	1	AVPR1B	206223453	+	1.05913	0.132575	1.36142e-15	3440-7	GZMA	P12544	Granzyme A	55102646	55110252	5	TRANS
cg01659257	5	NA	119629620	+	-1.14133	0.142865	1.36181e-15	3440-7	GZMA	P12544	Granzyme A	55102646	55110252	5	TRANS
cg12462099	1	MIR5096;SPEN	16212825	+	0.883086	0.11054	1.36192e-15	3440-7	GZMA	P12544	Granzyme A	55102646	55110252	5	TRANS
cg02266344	6	NA	71891678	+	-1.0236	0.128129	1.36236e-15	3440-7	GZMA	P12544	Granzyme A	55102646	55110252	5	TRANS
cg18925664	11	MAML2	95785126	+	-0.947821	0.118644	1.36254e-15	3440-7	GZMA	P12544	Granzyme A	55102646	55110252	5	TRANS
cg13140167	22	SYN3	33454504	+	0.756164	0.0946531	1.36261e-15	9545-156	GZMK	P49863	Granzyme K	55024256	55034570	5	TRANS
cg00492348	4	MFSD7;MFSD7;MFSD7	681130	+	-1.11545	0.139627	1.36263e-15	5339-49	S100A9	P06702	Protein S100-A9	153357854	153361023	1	TRANS
cg20396460	5	NA	172221388	-	-0.900959	0.112778	1.36304e-15	3440-7	GZMA	P12544	Granzyme A	55102646	55110252	5	TRANS
cg01312999	5	SLC22A5;SLC22A5	131730715	-	-1.15262	0.144281	1.36334e-15	3291-30	FCER2	P06734	Low affinity immunoglobulin epsilon Fc receptor	7702146	7688758	19	TRANS
cg13611334	4	LDB2;LDB2;LDB2;LDB2	16629574	-	-1.34207	0.167996	1.36376e-15	3195-50	GNLY	P22749	Granulysin	85685175	85698852	2	TRANS
cg04866173	2	FHL2;FHL2;FHL2;FHL2	105990524	+	-1.37915	0.172638	1.36399e-15	3195-50	GNLY	P22749	Granulysin	85685175	85698852	2	TRANS
cg04179151	1	TMEM59;TMEM59;TMEM59;TMEM59;TMEM59;TMEM59;TMEM59;TCEANC2;TCEANC2	54520118	+	0.905599	0.113361	1.36424e-15	3440-7	GZMA	P12544	Granzyme A	55102646	55110252	5	TRANS
cg15881339	8	NA	63920037	+	-1.04288	0.130546	1.36535e-15	3324-51	LY9	Q9HBG7	T-lymphocyte surface antigen Ly-9	160796074	160828261	1	TRANS
cg07974859	11	INSC;INSC;INSC;INSC;INSC;INSC	15208356	-	-0.961652	0.120379	1.36541e-15	3440-7	GZMA	P12544	Granzyme A	55102646	55110252	5	TRANS
cg14912034	10	LYZL2	30918851	-	-1.19628	0.149749	1.3656e-15	3440-7	GZMA	P12544	Granzyme A	55102646	55110252	5	TRANS
cg11470337	7	NPC1L1;NPC1L1	44579271	-	-0.861333	0.107821	1.36575e-15	9545-156	GZMK	P49863	Granzyme K	55024256	55034570	5	TRANS
cg03960698	2	TTC32	20098914	+	-0.669035	0.08375	1.36617e-15	5339-49	S100A9	P06702	Protein S100-A9	153357854	153361023	1	TRANS
cg12056616	7	TNS3	47458657	-	-1.19255	0.149284	1.36625e-15	3440-7	GZMA	P12544	Granzyme A	55102646	55110252	5	TRANS
cg23344321	17	CPD	28707212	-	1.12286	0.140561	1.36638e-15	6485-59	IGLL1	P15814	Immunoglobulin lambda-like polypeptide 1	23580302	23573125	22	TRANS
cg18881723	1	SLAMF1;SLAMF1	160616870	-	0.835416	0.104578	1.36641e-15	3195-50	GNLY	P22749	Granulysin	85685175	85698852	2	TRANS
cg06021353	5	NA	73399681	-	-0.781425	0.0978195	1.3666e-15	2579-17	MMP9	P14780	Matrix metalloproteinase-9	46008908	46016561	20	TRANS
cg09159022	8	CSMD1	4849522	+	0.70875	0.0887223	1.36695e-15	9545-156	GZMK	P49863	Granzyme K	55024256	55034570	5	TRANS
cg27430779	1	NA	160627410	+	0.746902	0.0934986	1.36728e-15	3440-7	GZMA	P12544	Granzyme A	55102646	55110252	5	TRANS
cg21932672	1	TMEM56	95584445	+	-1.19347	0.149401	1.36741e-15	3440-7	GZMA	P12544	Granzyme A	55102646	55110252	5	TRANS
cg19632594	5	FBXL7	15500077	-	0.963764	0.120646	1.36747e-15	9545-156	GZMK	P49863	Granzyme K	55024256	55034570	5	TRANS
cg07704771	6	NA	89760139	-	-0.802517	0.100461	1.36779e-15	2579-17	MMP9	P14780	Matrix metalloproteinase-9	46008908	46016561	20	TRANS
cg15045441	6	C6orf155	72130432	+	0.82021	0.102677	1.36855e-15	3440-7	GZMA	P12544	Granzyme A	55102646	55110252	5	TRANS
cg05170183	7	VOPP1	55584387	-	-0.836334	0.104695	1.36857e-15	3324-51	LY9	Q9HBG7	T-lymphocyte surface antigen Ly-9	160796074	160828261	1	TRANS
cg06801419	5	NA	145756584	+	-1.2103	0.15151	1.3686e-15	3440-7	GZMA	P12544	Granzyme A	55102646	55110252	5	TRANS
cg15415452	13	NA	112759355	-	0.767851	0.0961227	1.36881e-15	3440-7	GZMA	P12544	Granzyme A	55102646	55110252	5	TRANS
cg17485557	6	NA	25630422	+	-1.29362	0.161941	1.36884e-15	9545-156	GZMK	P49863	Granzyme K	55024256	55034570	5	TRANS
cg12630082	2	PKDCC	42275740	+	0.68699	0.0860008	1.36942e-15	9545-156	GZMK	P49863	Granzyme K	55024256	55034570	5	TRANS
cg05649126	4	LOC100130017	69048001	-	-1.13531	0.142124	1.3696e-15	9545-156	GZMK	P49863	Granzyme K	55024256	55034570	5	TRANS
cg01158680	7	MAGI2	79083997	-	1.04362	0.130646	1.36968e-15	3195-50	GNLY	P22749	Granulysin	85685175	85698852	2	TRANS
cg11246912	19	FPR3	52318394	+	-1.48199	0.185523	1.36983e-15	9545-156	GZMK	P49863	Granzyme K	55024256	55034570	5	TRANS
cg13567068	12	TEAD4;TEAD4;TEAD4	3090540	+	-1.42608	0.178525	1.37003e-15	9545-156	GZMK	P49863	Granzyme K	55024256	55034570	5	TRANS
cg11874091	2	LIMS1;LIMS1;LIMS1;LIMS1	109228889	-	0.776537	0.0972115	1.37008e-15	5339-49	S100A9	P06702	Protein S100-A9	153357854	153361023	1	TRANS
cg25022086	17	GALR2	74071616	+	0.867669	0.10862	1.37026e-15	3440-7	GZMA	P12544	Granzyme A	55102646	55110252	5	TRANS
cg13915759	1	KCNQ4;KCNQ4	41281484	+	-1.64541	0.205985	1.37098e-15	3195-50	GNLY	P22749	Granulysin	85685175	85698852	2	TRANS
cg00666360	7	DNAH11	21789391	-	-1.16648	0.146029	1.37105e-15	3440-7	GZMA	P12544	Granzyme A	55102646	55110252	5	TRANS
cg09673015	5	NA	55302188	+	0.862276	0.107946	1.37121e-15	5339-49	S100A9	P06702	Protein S100-A9	153357854	153361023	1	TRANS
cg18544696	11	SORL1	121350035	-	-0.722149	0.0904043	1.37154e-15	5339-49	S100A9	P06702	Protein S100-A9	153357854	153361023	1	TRANS
cg08229320	10	ALOX5	45941351	-	-1.41337	0.176937	1.37157e-15	9545-156	GZMK	P49863	Granzyme K	55024256	55034570	5	TRANS
cg27371320	14	ACTN1;ACTN1;ACTN1	69417926	-	-0.943548	0.118121	1.37166e-15	5339-49	S100A9	P06702	Protein S100-A9	153357854	153361023	1	TRANS
cg10083122	9	ABL1	133670074	+	-0.755681	0.0946025	1.37186e-15	5339-49	S100A9	P06702	Protein S100-A9	153357854	153361023	1	TRANS
cg10491542	8	MAF1;KIAA1875	145161323	-	-1.28018	0.160263	1.37188e-15	5728-60	FCRL1	Q96LA6	Fc receptor-like protein 1	157820120	157794403	1	TRANS
cg24317310	17	GPR142	72363556	+	-1.50744	0.188714	1.37195e-15	3195-50	GNLY	P22749	Granulysin	85685175	85698852	2	TRANS
cg24640736	5	LOC102467080	54034095	+	-0.794077	0.0994093	1.37196e-15	5339-49	S100A9	P06702	Protein S100-A9	153357854	153361023	1	TRANS
cg01460604	7	LRRC17;LRRC17;FBXL13;FBXL13;FBXL13;FBXL13	102584030	-	-0.555318	0.0695196	1.37223e-15	3195-50	GNLY	P22749	Granulysin	85685175	85698852	2	TRANS
cg12621514	10	DKK1	54073047	-	0.778418	0.0974497	1.37265e-15	3195-50	GNLY	P22749	Granulysin	85685175	85698852	2	TRANS
cg12818241	7	NA	576170	-	-1.28716	0.161139	1.37272e-15	3195-50	GNLY	P22749	Granulysin	85685175	85698852	2	TRANS
cg00087161	10	NA	2180385	-	-1.20495	0.150848	1.37314e-15	3195-50	GNLY	P22749	Granulysin	85685175	85698852	2	TRANS
cg07380452	10	NA	44918293	+	-1.31045	0.164055	1.37314e-15	3440-7	GZMA	P12544	Granzyme A	55102646	55110252	5	TRANS
cg23474501	10	GPR123	134902168	+	0.703719	0.0880988	1.37323e-15	3440-7	GZMA	P12544	Granzyme A	55102646	55110252	5	TRANS
cg15311141	4	NA	36280631	+	-0.893348	0.111839	1.37337e-15	3440-7	GZMA	P12544	Granzyme A	55102646	55110252	5	TRANS
cg12207151	3	MGLL;MGLL;MGLL	127511640	+	1.0621	0.132965	1.37342e-15	5339-49	S100A9	P06702	Protein S100-A9	153357854	153361023	1	TRANS
cg04249541	8	PSD3;PSD3	18666561	-	-1.28146	0.160427	1.37368e-15	3195-50	GNLY	P22749	Granulysin	85685175	85698852	2	TRANS
cg14182562	2	KCNK12	47762972	-	-1.71389	0.214563	1.37378e-15	9545-156	GZMK	P49863	Granzyme K	55024256	55034570	5	TRANS
cg03860768	8	BLK;BLK	11351571	+	-1.17943	0.147654	1.37388e-15	6485-59	IGLL1	P15814	Immunoglobulin lambda-like polypeptide 1	23580302	23573125	22	TRANS
cg18167921	1	DEPDC1;DEPDC1	68963198	-	0.842863	0.10552	1.37439e-15	9545-156	GZMK	P49863	Granzyme K	55024256	55034570	5	TRANS
cg02938303	3	CDCP1;CDCP1	45187333	-	0.774209	0.0969252	1.37481e-15	9545-156	GZMK	P49863	Granzyme K	55024256	55034570	5	TRANS
cg15348319	6	NA	14282571	-	-1.05989	0.132691	1.37503e-15	3195-50	GNLY	P22749	Granulysin	85685175	85698852	2	TRANS
cg12585232	10	NA	44918789	+	-1.29404	0.162006	1.3758e-15	3195-50	GNLY	P22749	Granulysin	85685175	85698852	2	TRANS
cg22712890	3	OGG1;OGG1;OGG1;OGG1;OGG1;OGG1;OGG1;OGG1	9794287	+	-0.990119	0.123957	1.37591e-15	3291-30	FCER2	P06734	Low affinity immunoglobulin epsilon Fc receptor	7702146	7688758	19	TRANS
cg17280022	5	SH3PXD2B;SH3PXD2B	171830914	-	-1.00789	0.126182	1.37637e-15	3195-50	GNLY	P22749	Granulysin	85685175	85698852	2	TRANS
cg02102872	4	FRAS1;FRAS1	79338837	-	-1.11802	0.139971	1.37661e-15	3440-7	GZMA	P12544	Granzyme A	55102646	55110252	5	TRANS
cg05900648	2	NA	129243364	+	-1.60761	0.201265	1.37663e-15	3195-50	GNLY	P22749	Granulysin	85685175	85698852	2	TRANS
cg11896587	19	FBXO17;FBXO17	39440734	-	1.00783	0.126176	1.3771e-15	9545-156	GZMK	P49863	Granzyme K	55024256	55034570	5	TRANS
cg12166610	8	NRG1	31498256	-	0.728894	0.0912547	1.37739e-15	3195-50	GNLY	P22749	Granulysin	85685175	85698852	2	TRANS
cg13527716	20	NA	36101373	+	-1.16212	0.145494	1.37765e-15	3440-7	GZMA	P12544	Granzyme A	55102646	55110252	5	TRANS
cg01101990	18	FHOD3;FHOD3;FHOD3	34229311	+	-1.79661	0.22493	1.37779e-15	3440-7	GZMA	P12544	Granzyme A	55102646	55110252	5	TRANS
cg27277419	1	UBR4	19409764	-	-0.929539	0.116376	1.37805e-15	5339-49	S100A9	P06702	Protein S100-A9	153357854	153361023	1	TRANS
cg18249173	7	TBX20;TBX20;TBX20;TBX20	35293245	-	0.582369	0.072911	1.37813e-15	9545-156	GZMK	P49863	Granzyme K	55024256	55034570	5	TRANS
cg04099543	11	P2RY6;P2RY6;P2RY6;P2RY6;P2RY6	72983405	+	-1.29628	0.162291	1.37823e-15	5339-49	S100A9	P06702	Protein S100-A9	153357854	153361023	1	TRANS
cg06071246	16	SLC7A5	87863856	+	-1.54406	0.193312	1.37832e-15	6485-59	IGLL1	P15814	Immunoglobulin lambda-like polypeptide 1	23580302	23573125	22	TRANS
cg25889117	11	ROBO4;ROBO4	124760748	-	-1.29724	0.162412	1.37841e-15	3324-51	LY9	Q9HBG7	T-lymphocyte surface antigen Ly-9	160796074	160828261	1	TRANS
cg07272654	16	NA	86011988	+	-1.14012	0.14274	1.37855e-15	5339-49	S100A9	P06702	Protein S100-A9	153357854	153361023	1	TRANS
cg02087739	1	NA	192481772	+	-0.778501	0.0974666	1.37863e-15	5339-49	S100A9	P06702	Protein S100-A9	153357854	153361023	1	TRANS
cg23657589	11	NA	34547673	-	-1.79437	0.224652	1.37864e-15	9545-156	GZMK	P49863	Granzyme K	55024256	55034570	5	TRANS
cg24932457	1	TNR	175568559	-	0.449908	0.0563276	1.37864e-15	3440-7	GZMA	P12544	Granzyme A	55102646	55110252	5	TRANS
cg02193425	6	FAM50B	3848280	-	-0.976019	0.122196	1.37894e-15	3195-50	GNLY	P22749	Granulysin	85685175	85698852	2	TRANS
cg12259379	6	MCCD1	31496949	+	-0.949971	0.118935	1.3793e-15	15333-11	SDF2	Q99470	Stromal cell-derived factor 2	28662189	28648346	17	TRANS
cg19963522	6	IPCEF1;IPCEF1	154677796	-	-0.773272	0.0968128	1.37937e-15	5339-49	S100A9	P06702	Protein S100-A9	153357854	153361023	1	TRANS
cg00053851	1	NA	226270442	+	-1.05948	0.132646	1.37939e-15	3324-51	LY9	Q9HBG7	T-lymphocyte surface antigen Ly-9	160796074	160828261	1	TRANS
cg17374802	17	EPX	56270828	+	-1.55027	0.194093	1.37962e-15	9015-1	PRG3	Q9Y2Y8	Proteoglycan 3	57381150	57376769	11	TRANS
cg24374013	3	ATP2B2;ATP2B2	10453037	-	-1.33642	0.167319	1.37963e-15	3440-7	GZMA	P12544	Granzyme A	55102646	55110252	5	TRANS
cg13100117	1	PGBD5	230516116	-	-1.22068	0.152828	1.37964e-15	3324-51	LY9	Q9HBG7	T-lymphocyte surface antigen Ly-9	160796074	160828261	1	TRANS
cg03847705	10	NA	115860959	-	0.741122	0.092788	1.37972e-15	3195-50	GNLY	P22749	Granulysin	85685175	85698852	2	TRANS
cg05756780	1	IL6R;IL6R	154380705	+	0.881662	0.110384	1.37977e-15	3440-7	GZMA	P12544	Granzyme A	55102646	55110252	5	TRANS
cg15402095	5	FLJ42709;FLJ42709	92914319	+	1.04412	0.130724	1.37994e-15	3195-50	GNLY	P22749	Granulysin	85685175	85698852	2	TRANS
cg06641503	3	ARIH2	48959341	+	-0.788518	0.0987226	1.38024e-15	9545-156	GZMK	P49863	Granzyme K	55024256	55034570	5	TRANS
cg22647929	8	SOX7	10583326	-	-1.28935	0.161427	1.38031e-15	9545-156	GZMK	P49863	Granzyme K	55024256	55034570	5	TRANS
cg18403193	6	C6orf176	166349977	+	-1.14309	0.143115	1.38059e-15	3440-7	GZMA	P12544	Granzyme A	55102646	55110252	5	TRANS
cg03580292	4	NA	174411723	-	-0.738739	0.0924907	1.38066e-15	5339-49	S100A9	P06702	Protein S100-A9	153357854	153361023	1	TRANS
cg04770082	9	SHB	37971749	+	-1.48716	0.186194	1.38082e-15	9545-156	GZMK	P49863	Granzyme K	55024256	55034570	5	TRANS
cg20217345	3	NA	41075813	-	-1.40244	0.175587	1.38106e-15	3440-7	GZMA	P12544	Granzyme A	55102646	55110252	5	TRANS
cg26360197	17	RPTOR;RPTOR	78821604	+	1.08579	0.135942	1.38106e-15	5339-49	S100A9	P06702	Protein S100-A9	153357854	153361023	1	TRANS
cg11825875	5	FLJ16171	174412345	-	-1.66842	0.208889	1.38129e-15	9545-156	GZMK	P49863	Granzyme K	55024256	55034570	5	TRANS
cg08782899	17	ARL16;HGS	79652389	-	-1.00669	0.12604	1.38162e-15	9545-156	GZMK	P49863	Granzyme K	55024256	55034570	5	TRANS
cg22386774	2	CRYGA	209029690	-	-1.37357	0.171975	1.38232e-15	3195-50	GNLY	P22749	Granulysin	85685175	85698852	2	TRANS
cg19108043	20	PREX1	47388963	+	0.879355	0.110098	1.3824e-15	9545-156	GZMK	P49863	Granzyme K	55024256	55034570	5	TRANS
cg10796068	19	C19orf38	10957709	+	-0.994787	0.12455	1.38242e-15	3195-50	GNLY	P22749	Granulysin	85685175	85698852	2	TRANS
cg23205474	12	ETV6;RNU6-19P	12048094	-	-1.20386	0.150727	1.38244e-15	6485-59	IGLL1	P15814	Immunoglobulin lambda-like polypeptide 1	23580302	23573125	22	TRANS
cg20067200	5	NA	40414035	+	-0.672681	0.0842219	1.38256e-15	5339-49	S100A9	P06702	Protein S100-A9	153357854	153361023	1	TRANS
cg12744976	14	SLC7A7;SLC7A7;SLC7A7	23266959	-	-0.873056	0.10931	1.38268e-15	5339-49	S100A9	P06702	Protein S100-A9	153357854	153361023	1	TRANS
cg10598456	5	NA	88589895	+	-0.95515	0.119588	1.38276e-15	5339-49	S100A9	P06702	Protein S100-A9	153357854	153361023	1	TRANS
cg07799572	5	NAIP;NAIP	70309843	-	-0.710388	0.0889431	1.38277e-15	9545-156	GZMK	P49863	Granzyme K	55024256	55034570	5	TRANS
cg01158436	9	NA	2764530	+	0.840833	0.105276	1.38304e-15	3440-7	GZMA	P12544	Granzyme A	55102646	55110252	5	TRANS
cg15262865	5	MAML1	179194913	+	-0.815811	0.102143	1.38326e-15	5339-49	S100A9	P06702	Protein S100-A9	153357854	153361023	1	TRANS
cg00344443	11	NA	115530150	-	0.825955	0.103413	1.38334e-15	3195-50	GNLY	P22749	Granulysin	85685175	85698852	2	TRANS
cg16390964	5	NA	13410363	+	-1.37935	0.172702	1.38419e-15	9545-156	GZMK	P49863	Granzyme K	55024256	55034570	5	TRANS
cg04311811	20	NA	48383974	+	-0.922862	0.115548	1.38426e-15	5339-49	S100A9	P06702	Protein S100-A9	153357854	153361023	1	TRANS
cg14114731	22	NA	44987995	+	-1.33109	0.16666	1.38434e-15	9545-156	GZMK	P49863	Granzyme K	55024256	55034570	5	TRANS
cg14522302	1	NA	226300601	-	-1.94733	0.24382	1.3853e-15	3195-50	GNLY	P22749	Granulysin	85685175	85698852	2	TRANS
cg00389397	20	CDH22	44850901	-	-1.35595	0.169776	1.38571e-15	3440-7	GZMA	P12544	Granzyme A	55102646	55110252	5	TRANS
cg00786685	2	NA	218842585	-	-1.35835	0.170077	1.3859e-15	3440-7	GZMA	P12544	Granzyme A	55102646	55110252	5	TRANS
cg24975642	12	NCOR2;NCOR2	124873347	+	0.722119	0.0904153	1.38605e-15	3195-50	GNLY	P22749	Granulysin	85685175	85698852	2	TRANS
cg25425769	11	OR52A5	5153502	+	-1.11999	0.140232	1.38606e-15	3440-7	GZMA	P12544	Granzyme A	55102646	55110252	5	TRANS
cg23656213	20	ENTPD6;ENTPD6	25177389	-	0.820057	0.102678	1.38611e-15	3195-50	GNLY	P22749	Granulysin	85685175	85698852	2	TRANS
cg27255394	11	CAPN5	76786069	-	-1.64783	0.206322	1.38618e-15	3440-7	GZMA	P12544	Granzyme A	55102646	55110252	5	TRANS
cg14141340	10	PPAPDC1A;MIR5694	122344887	+	-1.47105	0.184189	1.38644e-15	3324-51	LY9	Q9HBG7	T-lymphocyte surface antigen Ly-9	160796074	160828261	1	TRANS
cg00252282	12	NTF3	5542736	-	0.914544	0.11451	1.38693e-15	9545-156	GZMK	P49863	Granzyme K	55024256	55034570	5	TRANS
cg24483411	2	IL36RN;IL36RN	113819887	+	-1.34106	0.167914	1.38748e-15	3195-50	GNLY	P22749	Granulysin	85685175	85698852	2	TRANS
cg15271396	15	LRRK1	101589957	+	-1.34142	0.16796	1.38767e-15	3195-50	GNLY	P22749	Granulysin	85685175	85698852	2	TRANS
cg17458850	14	AKAP6	33165403	-	-1.11831	0.140024	1.38775e-15	3195-50	GNLY	P22749	Granulysin	85685175	85698852	2	TRANS
cg10854461	8	TRPS1;TRPS1;TRPS1	116633470	-	-1.03213	0.129233	1.38786e-15	9545-156	GZMK	P49863	Granzyme K	55024256	55034570	5	TRANS
cg01476179	19	RNF126	652016	+	-1.38293	0.173158	1.38805e-15	3195-50	GNLY	P22749	Granulysin	85685175	85698852	2	TRANS
cg17933764	17	TRAF4;NEK8	27069671	+	-1.32227	0.165563	1.38806e-15	17210-2	TCL1A	P56279	T-cell leukemia/lymphoma protein 1A	95714196	95709947	14	TRANS
cg13356687	8	NA	49332760	-	-1.3088	0.163877	1.38819e-15	9545-156	GZMK	P49863	Granzyme K	55024256	55034570	5	TRANS
cg10830681	17	PITPNM3;PITPNM3	6406422	-	-1.82224	0.228165	1.38821e-15	3195-50	GNLY	P22749	Granulysin	85685175	85698852	2	TRANS
cg12833859	10	SLIT1;ARHGAP19-SLIT1	98932877	+	-1.29223	0.161802	1.38825e-15	3440-7	GZMA	P12544	Granzyme A	55102646	55110252	5	TRANS
cg12989498	22	NA	22236465	-	-1.453	0.181933	1.38869e-15	9545-156	GZMK	P49863	Granzyme K	55024256	55034570	5	TRANS
cg01778030	2	NA	60281026	-	1.30941	0.163954	1.38891e-15	5339-49	S100A9	P06702	Protein S100-A9	153357854	153361023	1	TRANS
cg12191293	12	GLS2	56882314	-	0.84641	0.105981	1.38915e-15	9545-156	GZMK	P49863	Granzyme K	55024256	55034570	5	TRANS
cg21710458	12	DRAM1	102283406	-	-0.689637	0.0863514	1.38933e-15	5339-49	S100A9	P06702	Protein S100-A9	153357854	153361023	1	TRANS
cg13098318	6	C6orf106;C6orf106	34663277	-	0.785406	0.098343	1.3894e-15	3440-7	GZMA	P12544	Granzyme A	55102646	55110252	5	TRANS
cg23765993	20	SPINLW1;SPINLW1	44176029	+	-1.21813	0.152526	1.38989e-15	3195-50	GNLY	P22749	Granulysin	85685175	85698852	2	TRANS
cg24442609	19	NA	42071114	+	0.685561	0.0858416	1.38994e-15	3440-7	GZMA	P12544	Granzyme A	55102646	55110252	5	TRANS
cg03743132	12	LOC643339	93659435	+	-1.23105	0.154144	1.39001e-15	3440-7	GZMA	P12544	Granzyme A	55102646	55110252	5	TRANS
cg10284006	12	KRT76	53162093	-	-1.1459	0.143482	1.39008e-15	3195-50	GNLY	P22749	Granulysin	85685175	85698852	2	TRANS
cg26192309	1	NA	211765568	+	-0.821853	0.102908	1.39018e-15	3440-7	GZMA	P12544	Granzyme A	55102646	55110252	5	TRANS
cg04329112	7	TBXAS1;TBXAS1;TBXAS1;TBXAS1;TBXAS1;TBXAS1	139553289	+	-1.0094	0.126391	1.3902e-15	5339-49	S100A9	P06702	Protein S100-A9	153357854	153361023	1	TRANS
cg24797045	1	TTC39A;TTC39A;TTC39A;TTC39A;TTC39A;TTC39A	51788070	-	-1.54941	0.194008	1.39047e-15	3195-50	GNLY	P22749	Granulysin	85685175	85698852	2	TRANS
cg09285095	22	LOC100271722	46440394	-	0.87905	0.11007	1.39052e-15	3195-50	GNLY	P22749	Granulysin	85685175	85698852	2	TRANS
cg26932981	18	PIGN;PIGN	59768649	+	-0.671386	0.0840678	1.39102e-15	5339-49	S100A9	P06702	Protein S100-A9	153357854	153361023	1	TRANS
cg03624070	20	LINC01272	48892913	-	-1.05413	0.131993	1.39125e-15	5339-49	S100A9	P06702	Protein S100-A9	153357854	153361023	1	TRANS
cg25254998	3	TMEM45A	100252276	-	-1.37172	0.17176	1.39134e-15	3195-50	GNLY	P22749	Granulysin	85685175	85698852	2	TRANS
cg05392594	9	EXD3;EXD3;EXD3;EXD3	140289920	-	-1.58409	0.198354	1.39186e-15	9545-156	GZMK	P49863	Granzyme K	55024256	55034570	5	TRANS
cg09686331	5	FSTL4	132581465	-	-1.24539	0.155944	1.39201e-15	9545-156	GZMK	P49863	Granzyme K	55024256	55034570	5	TRANS
cg27272129	11	PTPN5;PTPN5;PTPN5;PTPN5;PTPN5;PTPN5	18752985	-	-1.5123	0.189365	1.39209e-15	3195-50	GNLY	P22749	Granulysin	85685175	85698852	2	TRANS
cg14668300	12	NA	97375037	+	-1.53898	0.192706	1.39237e-15	3440-7	GZMA	P12544	Granzyme A	55102646	55110252	5	TRANS
cg24281694	12	NA	69722459	-	-0.782572	0.0979914	1.39241e-15	5339-49	S100A9	P06702	Protein S100-A9	153357854	153361023	1	TRANS
cg04083234	6	C6orf35	157745348	-	0.997486	0.124903	1.3931e-15	9545-156	GZMK	P49863	Granzyme K	55024256	55034570	5	TRANS
cg03055065	12	NA	4671310	-	0.62543	0.0783156	1.3936e-15	9545-156	GZMK	P49863	Granzyme K	55024256	55034570	5	TRANS
cg00907381	16	ABCA3	2329595	-	-1.31395	0.164532	1.39394e-15	9545-156	GZMK	P49863	Granzyme K	55024256	55034570	5	TRANS
cg21041472	6	HIVEP1	12050371	+	-0.771129	0.0965602	1.39402e-15	5339-49	S100A9	P06702	Protein S100-A9	153357854	153361023	1	TRANS
cg27063453	2	NA	120961050	-	-0.902809	0.11305	1.39466e-15	5339-49	S100A9	P06702	Protein S100-A9	153357854	153361023	1	TRANS
cg09167044	17	RARA;RARA;RARA;RARA	38501412	+	0.63476	0.0794848	1.39477e-15	9545-156	GZMK	P49863	Granzyme K	55024256	55034570	5	TRANS
cg23215701	6	GFOD1;GFOD1	13462275	-	-0.938709	0.117545	1.39479e-15	5339-49	S100A9	P06702	Protein S100-A9	153357854	153361023	1	TRANS
cg26876444	1	LEPR;LEPR;LEPROT;LEPR	65887413	+	0.776793	0.0972708	1.39521e-15	3440-7	GZMA	P12544	Granzyme A	55102646	55110252	5	TRANS
cg10015165	7	FAM188B;INMT-FAM188B	30887816	+	-1.28371	0.160748	1.39525e-15	3440-7	GZMA	P12544	Granzyme A	55102646	55110252	5	TRANS
cg23949114	9	C9orf91	117381858	-	0.712004	0.0891579	1.39528e-15	3195-50	GNLY	P22749	Granulysin	85685175	85698852	2	TRANS
cg16248329	4	FAT1	187644739	+	0.417823	0.0523203	1.39556e-15	3195-50	GNLY	P22749	Granulysin	85685175	85698852	2	TRANS
cg05918430	19	ZNF536	30952701	-	-1.53321	0.191992	1.39588e-15	3195-50	GNLY	P22749	Granulysin	85685175	85698852	2	TRANS
cg20433238	2	ERMN;ERMN;ERMN;ERMN;ERMN	158183334	-	-1.43077	0.179164	1.39595e-15	4148-49	PAPPA	Q13219	Pappalysin-1	116153791	116402321	9	TRANS
cg12592691	7	COBL	51102023	+	-1.49779	0.187557	1.396e-15	9545-156	GZMK	P49863	Granzyme K	55024256	55034570	5	TRANS
cg01837901	20	NA	23127827	+	-1.02908	0.128864	1.39635e-15	9545-156	GZMK	P49863	Granzyme K	55024256	55034570	5	TRANS
cg02378063	4	NA	22913868	+	-1.00154	0.125417	1.39705e-15	3195-50	GNLY	P22749	Granulysin	85685175	85698852	2	TRANS
cg22125805	12	NA	119212248	+	0.575447	0.0720596	1.39725e-15	3195-50	GNLY	P22749	Granulysin	85685175	85698852	2	TRANS
cg14469436	3	MGLL;MGLL	127441359	-	-1.7939	0.22464	1.39747e-15	5339-49	S100A9	P06702	Protein S100-A9	153357854	153361023	1	TRANS
cg03404346	1	NA	151839914	+	-0.637569	0.079839	1.39753e-15	5339-49	S100A9	P06702	Protein S100-A9	153357854	153361023	1	CIS
cg04938513	20	LINC01272	48891434	-	-1.0178	0.127454	1.39785e-15	5339-49	S100A9	P06702	Protein S100-A9	153357854	153361023	1	TRANS
cg22644012	21	HLCS	38353183	+	0.763128	0.0955627	1.39816e-15	3195-50	GNLY	P22749	Granulysin	85685175	85698852	2	TRANS
cg23077606	11	SHANK2	70540206	+	-1.21244	0.15183	1.39934e-15	3195-50	GNLY	P22749	Granulysin	85685175	85698852	2	TRANS
cg27383859	3	PDIA5;PDIA5	122830175	+	-1.64063	0.205451	1.39962e-15	6485-59	IGLL1	P15814	Immunoglobulin lambda-like polypeptide 1	23580302	23573125	22	TRANS
cg02387660	13	NA	24530266	+	-1.10967	0.138962	1.39991e-15	3195-50	GNLY	P22749	Granulysin	85685175	85698852	2	TRANS
cg04209573	19	CEACAM21	42070764	-	0.848388	0.106242	1.40049e-15	3440-7	GZMA	P12544	Granzyme A	55102646	55110252	5	TRANS
cg25275666	12	NA	47785629	-	1.38192	0.173056	1.4006e-15	5339-49	S100A9	P06702	Protein S100-A9	153357854	153361023	1	TRANS
cg23949114	9	C9orf91	117381858	-	0.715258	0.0895707	1.40063e-15	9545-156	GZMK	P49863	Granzyme K	55024256	55034570	5	TRANS
cg22404856	11	PTPN5;PTPN5;PTPN5	18750217	-	-1.36234	0.170604	1.40085e-15	3195-50	GNLY	P22749	Granulysin	85685175	85698852	2	TRANS
cg03022149	17	NA	17268830	-	-1.21861	0.152605	1.40086e-15	9545-156	GZMK	P49863	Granzyme K	55024256	55034570	5	TRANS
cg27458003	14	NA	96645675	+	-1.22024	0.15281	1.40115e-15	9545-156	GZMK	P49863	Granzyme K	55024256	55034570	5	TRANS
cg13286582	2	CDC42EP3	37883934	-	1.1686	0.146343	1.40132e-15	5339-49	S100A9	P06702	Protein S100-A9	153357854	153361023	1	TRANS
cg06402194	6	NA	44462383	-	-1.86566	0.233636	1.40136e-15	3440-7	GZMA	P12544	Granzyme A	55102646	55110252	5	TRANS
cg18132212	4	NSUN7	40751843	-	0.945931	0.118459	1.40163e-15	3440-7	GZMA	P12544	Granzyme A	55102646	55110252	5	TRANS
cg05049931	15	CERS3;CERS3;CERS3;CERS3	101070562	-	-1.28961	0.161497	1.40163e-15	3440-7	GZMA	P12544	Granzyme A	55102646	55110252	5	TRANS
cg23184766	7	NA	17718177	-	-1.39054	0.174137	1.4019e-15	3195-50	GNLY	P22749	Granulysin	85685175	85698852	2	TRANS
cg13924807	5	NA	153994571	+	-1.14412	0.143278	1.40196e-15	3195-50	GNLY	P22749	Granulysin	85685175	85698852	2	TRANS
cg06748568	20	NA	48647313	+	1.56902	0.196489	1.40205e-15	5339-49	S100A9	P06702	Protein S100-A9	153357854	153361023	1	TRANS
cg19191577	2	NA	21474262	-	-1.12358	0.140706	1.40214e-15	3440-7	GZMA	P12544	Granzyme A	55102646	55110252	5	TRANS
cg08236767	2	ST6GAL2;ST6GAL2;ST6GAL2	107503662	+	0.939987	0.117715	1.40218e-15	3195-50	GNLY	P22749	Granulysin	85685175	85698852	2	TRANS
cg07168346	8	NA	82197661	-	-0.964275	0.120757	1.40225e-15	3195-50	GNLY	P22749	Granulysin	85685175	85698852	2	TRANS
cg08912106	10	NA	95027640	-	-1.12849	0.141322	1.40227e-15	3440-7	GZMA	P12544	Granzyme A	55102646	55110252	5	TRANS
cg18103825	11	ZPR1	116653916	+	-1.04138	0.130413	1.4023e-15	9545-156	GZMK	P49863	Granzyme K	55024256	55034570	5	TRANS
cg15506477	2	LYPD1;LYPD1	133426129	+	0.916103	0.114724	1.40235e-15	3195-50	GNLY	P22749	Granulysin	85685175	85698852	2	TRANS
cg12372610	1	NA	211694647	-	-1.01685	0.127341	1.40241e-15	9545-156	GZMK	P49863	Granzyme K	55024256	55034570	5	TRANS
cg00355377	10	NA	50336460	-	-1.04939	0.131417	1.40317e-15	9545-156	GZMK	P49863	Granzyme K	55024256	55034570	5	TRANS
cg08402059	4	TIFA	113203768	-	-1.04581	0.130969	1.40326e-15	3195-50	GNLY	P22749	Granulysin	85685175	85698852	2	TRANS
cg04169769	1	NA	41933183	+	-1.66328	0.208298	1.40382e-15	3440-7	GZMA	P12544	Granzyme A	55102646	55110252	5	TRANS
cg01517100	15	CRTC3;CRTC3;CRTC3-AS1	91163732	+	0.900384	0.112758	1.40393e-15	9545-156	GZMK	P49863	Granzyme K	55024256	55034570	5	TRANS
cg13230994	11	KDM2A;KDM2A	66979798	+	-0.724384	0.0907169	1.40402e-15	5339-49	S100A9	P06702	Protein S100-A9	153357854	153361023	1	TRANS
cg05965535	9	ODF2;ODF2;ODF2;ODF2;ODF2;ODF2;ODF2;ODF2;ODF2;ODF2;ODF2;ODF2;ODF2;ODF2;ODF2;ODF2;MIR1268A	131256792	+	0.948724	0.118812	1.40434e-15	3195-50	GNLY	P22749	Granulysin	85685175	85698852	2	TRANS
cg15982099	11	SPI1;SPI1	47399813	-	-0.826534	0.10351	1.40469e-15	5339-49	S100A9	P06702	Protein S100-A9	153357854	153361023	1	TRANS
cg01221377	17	YWHAE;YWHAE	1263732	+	0.878883	0.110066	1.40475e-15	5339-49	S100A9	P06702	Protein S100-A9	153357854	153361023	1	TRANS
cg01565458	3	FAM131A;FAM131A	184054731	-	1.06285	0.133107	1.40534e-15	9545-156	GZMK	P49863	Granzyme K	55024256	55034570	5	TRANS
cg03016153	1	CD2	117296954	-	0.767629	0.0961341	1.4054e-15	5339-49	S100A9	P06702	Protein S100-A9	153357854	153361023	1	TRANS
cg21962903	4	NA	83151739	-	-0.64194	0.0803937	1.40572e-15	5339-49	S100A9	P06702	Protein S100-A9	153357854	153361023	1	TRANS
cg21367907	10	NA	82687542	-	-0.987823	0.123711	1.40617e-15	9545-156	GZMK	P49863	Granzyme K	55024256	55034570	5	TRANS
cg11902347	17	NA	3706841	+	-0.652659	0.0817365	1.40622e-15	5339-49	S100A9	P06702	Protein S100-A9	153357854	153361023	1	TRANS
cg19774357	1	CLCN6;CLCN6;NPPA-AS1;CLCN6	11902947	+	-0.875317	0.109622	1.40647e-15	5339-49	S100A9	P06702	Protein S100-A9	153357854	153361023	1	TRANS
cg17190729	22	LIMK2;LIMK2;LIMK2	31642860	-	-0.781636	0.0978901	1.40715e-15	5339-49	S100A9	P06702	Protein S100-A9	153357854	153361023	1	TRANS
cg01008154	1	PIK3R3;PIK3R3	46509395	-	0.842944	0.105569	1.40747e-15	3440-7	GZMA	P12544	Granzyme A	55102646	55110252	5	TRANS
cg14245804	11	LRP5	68081226	-	0.77099	0.0965574	1.40766e-15	9545-156	GZMK	P49863	Granzyme K	55024256	55034570	5	TRANS
cg25253425	22	PHF21B;PHF21B;PHF21B;PHF21B	45297016	+	-1.58243	0.198181	1.40789e-15	3440-7	GZMA	P12544	Granzyme A	55102646	55110252	5	TRANS
cg03487367	12	LIMA1;LIMA1	50643418	-	-0.769319	0.0963484	1.40793e-15	9545-156	GZMK	P49863	Granzyme K	55024256	55034570	5	TRANS
cg16561280	6	NA	21404970	-	0.781791	0.0979105	1.40805e-15	3324-51	LY9	Q9HBG7	T-lymphocyte surface antigen Ly-9	160796074	160828261	1	TRANS
cg09315664	5	COL23A1	177754142	-	-1.29873	0.162652	1.40829e-15	3195-50	GNLY	P22749	Granulysin	85685175	85698852	2	TRANS
cg07502500	17	KRT23;KRT23	39094954	+	-1.11477	0.139613	1.4086e-15	9545-156	GZMK	P49863	Granzyme K	55024256	55034570	5	TRANS
cg14670010	5	FAM13B;FAM13B;FAM13B	137333500	-	-1.17189	0.146768	1.40908e-15	9545-156	GZMK	P49863	Granzyme K	55024256	55034570	5	TRANS
cg05325480	20	ZBTB46	62398775	-	-1.58533	0.198547	1.40917e-15	3195-50	GNLY	P22749	Granulysin	85685175	85698852	2	TRANS
cg25266899	2	VIL1	219295750	-	-1.25242	0.156854	1.40918e-15	3440-7	GZMA	P12544	Granzyme A	55102646	55110252	5	TRANS
cg25232725	22	ACR	51175515	+	-1.18954	0.148979	1.40959e-15	9545-156	GZMK	P49863	Granzyme K	55024256	55034570	5	TRANS
cg10015487	15	NA	39685589	+	-1.01895	0.127615	1.41001e-15	9545-156	GZMK	P49863	Granzyme K	55024256	55034570	5	TRANS
cg05168279	14	SLC24A4;SLC24A4;SLC24A4	92942336	-	-0.785279	0.0983496	1.41018e-15	5339-49	S100A9	P06702	Protein S100-A9	153357854	153361023	1	TRANS
cg03011617	17	PMP22;PMP22;PMP22;PMP22	15167908	-	-1.02494	0.128365	1.41046e-15	3440-7	GZMA	P12544	Granzyme A	55102646	55110252	5	TRANS
cg23488414	4	ANKRD17;ANKRD17	74088730	-	0.725901	0.0909137	1.41085e-15	3195-50	GNLY	P22749	Granulysin	85685175	85698852	2	TRANS
cg25757820	2	NA	224819307	-	-0.65497	0.0820301	1.41092e-15	5691-2	CRISPLD2	Q9H0B8	Cysteine-rich secretory protein LCCL domain-containing 2	84819985	84920768	16	TRANS
cg14628323	17	NA	79906610	+	-1.72228	0.215703	1.41106e-15	9545-156	GZMK	P49863	Granzyme K	55024256	55034570	5	TRANS
cg00532898	14	NA	95153233	+	-1.33452	0.16714	1.41144e-15	3195-50	GNLY	P22749	Granulysin	85685175	85698852	2	TRANS
cg21294244	3	P3H2;P3H2	189772142	+	-1.26134	0.157976	1.412e-15	3440-7	GZMA	P12544	Granzyme A	55102646	55110252	5	TRANS
cg15348855	18	NA	10284886	+	-1.19106	0.149173	1.41208e-15	5339-49	S100A9	P06702	Protein S100-A9	153357854	153361023	1	TRANS
cg08446539	12	NA	25541565	+	0.857183	0.107357	1.41217e-15	5339-49	S100A9	P06702	Protein S100-A9	153357854	153361023	1	TRANS
cg06238667	8	KIF13B	29086832	+	0.729726	0.0913942	1.41225e-15	5339-49	S100A9	P06702	Protein S100-A9	153357854	153361023	1	TRANS
cg09554876	1	BEND5;AGBL4	49224825	+	-1.38988	0.174075	1.41242e-15	9545-156	GZMK	P49863	Granzyme K	55024256	55034570	5	TRANS
cg13693328	1	NA	9256341	-	-1.06809	0.133773	1.41246e-15	5339-49	S100A9	P06702	Protein S100-A9	153357854	153361023	1	TRANS
cg05943515	6	ADTRP;ADTRP	11728828	-	0.92905	0.116359	1.41251e-15	9545-156	GZMK	P49863	Granzyme K	55024256	55034570	5	TRANS
cg17041511	17	NA	61509620	-	-1.31588	0.164807	1.41253e-15	4148-49	PAPPA	Q13219	Pappalysin-1	116153791	116402321	9	TRANS
cg00171092	3	ITGB5	124531371	+	-1.20272	0.150635	1.4129e-15	9545-156	GZMK	P49863	Granzyme K	55024256	55034570	5	TRANS
cg15822002	1	NA	234728263	+	-1.44951	0.181545	1.41325e-15	3195-50	GNLY	P22749	Granulysin	85685175	85698852	2	TRANS
cg07816159	2	TRIP12;TRIP12;TRIP12;TRIP12	230745848	-	-1.03995	0.130249	1.41333e-15	5339-49	S100A9	P06702	Protein S100-A9	153357854	153361023	1	TRANS
cg11154600	7	NA	152228527	+	-1.45303	0.181986	1.41354e-15	3195-50	GNLY	P22749	Granulysin	85685175	85698852	2	TRANS
cg26678283	9	NA	76366364	-	-1.43507	0.179738	1.41361e-15	3440-7	GZMA	P12544	Granzyme A	55102646	55110252	5	TRANS
cg22639028	9	CORO2A	100939115	+	-0.804248	0.10073	1.41411e-15	5339-49	S100A9	P06702	Protein S100-A9	153357854	153361023	1	TRANS
cg06918917	10	USP6NL;USP6NL	11547855	-	-1.11012	0.13904	1.41431e-15	3195-50	GNLY	P22749	Granulysin	85685175	85698852	2	TRANS
cg10886419	1	OR2L13;OR2L13	248191981	+	-1.13114	0.141673	1.41455e-15	9545-156	GZMK	P49863	Granzyme K	55024256	55034570	5	TRANS
cg09064095	10	ECHDC3	11787029	+	-1.23265	0.154386	1.41474e-15	3440-7	GZMA	P12544	Granzyme A	55102646	55110252	5	TRANS
cg11634166	10	NA	31893331	+	-1.1609	0.1454	1.4148e-15	3440-7	GZMA	P12544	Granzyme A	55102646	55110252	5	TRANS
cg00505318	3	UBA3;UBA3	69130918	-	1.05151	0.1317	1.41482e-15	5339-49	S100A9	P06702	Protein S100-A9	153357854	153361023	1	TRANS
cg12485645	16	NA	88230076	-	-1.34076	0.167928	1.41493e-15	9545-156	GZMK	P49863	Granzyme K	55024256	55034570	5	TRANS
cg25032595	13	CLDN10;CLDN10;CLDN10;CLDN10	96204978	-	0.509018	0.0637537	1.41518e-15	9545-156	GZMK	P49863	Granzyme K	55024256	55034570	5	TRANS
cg04973736	16	AMFR	56443295	-	-0.764681	0.0957754	1.41535e-15	5339-49	S100A9	P06702	Protein S100-A9	153357854	153361023	1	TRANS
cg07061260	16	NA	68676557	+	0.850568	0.106533	1.41558e-15	9545-156	GZMK	P49863	Granzyme K	55024256	55034570	5	TRANS
cg02697127	2	NA	64628677	-	-0.98816	0.123767	1.41614e-15	3195-50	GNLY	P22749	Granulysin	85685175	85698852	2	TRANS
cg06605044	6	LOC101928253	12001644	-	-0.802169	0.100472	1.41628e-15	2579-17	MMP9	P14780	Matrix metalloproteinase-9	46008908	46016561	20	TRANS
cg06193653	3	NA	194777500	+	-1.56926	0.19655	1.4163e-15	9545-156	GZMK	P49863	Granzyme K	55024256	55034570	5	TRANS
cg08306655	7	LAMB4	107768264	-	-1.44719	0.181261	1.41681e-15	3195-50	GNLY	P22749	Granulysin	85685175	85698852	2	TRANS
cg08183425	2	NA	86037857	+	-1.23019	0.154082	1.41682e-15	3440-7	GZMA	P12544	Granzyme A	55102646	55110252	5	TRANS
cg16533029	4	TBC1D19;TBC1D19	26624784	-	-0.678216	0.0849474	1.41722e-15	5339-49	S100A9	P06702	Protein S100-A9	153357854	153361023	1	TRANS
cg03406039	9	NA	94277498	-	-1.0079	0.126242	1.41748e-15	3440-7	GZMA	P12544	Granzyme A	55102646	55110252	5	TRANS
cg26650816	1	RIMS3	41129371	-	-1.96164	0.245699	1.41771e-15	6485-59	IGLL1	P15814	Immunoglobulin lambda-like polypeptide 1	23580302	23573125	22	TRANS
cg06978261	3	CLASP2	33758796	-	0.791322	0.0991151	1.41814e-15	9545-156	GZMK	P49863	Granzyme K	55024256	55034570	5	TRANS
cg25433219	3	MBNL1;MBNL1;MBNL1;MBNL1;MBNL1;MBNL1;MBNL1	152052737	+	1.31697	0.164954	1.41848e-15	5339-49	S100A9	P06702	Protein S100-A9	153357854	153361023	1	TRANS
cg02534072	2	NA	102662506	-	-0.937721	0.117453	1.41863e-15	9545-156	GZMK	P49863	Granzyme K	55024256	55034570	5	TRANS
cg04209727	18	KLHL14	30350441	-	0.927818	0.116213	1.41893e-15	3195-50	GNLY	P22749	Granulysin	85685175	85698852	2	TRANS
cg14564076	7	DPP6	153584873	+	0.818784	0.102556	1.41898e-15	3440-7	GZMA	P12544	Granzyme A	55102646	55110252	5	TRANS
cg02536793	5	TENM2	167547869	-	-1.05934	0.132688	1.41969e-15	3440-7	GZMA	P12544	Granzyme A	55102646	55110252	5	TRANS
cg00443467	1	NA	99726533	+	-1.43606	0.179873	1.41976e-15	9545-156	GZMK	P49863	Granzyme K	55024256	55034570	5	TRANS
cg11952340	15	USP3	63814440	+	-0.955369	0.119665	1.4202e-15	5339-49	S100A9	P06702	Protein S100-A9	153357854	153361023	1	TRANS
cg24369015	16	ACSM1;ACSM1	20681297	-	-1.49555	0.187327	1.4209e-15	9545-156	GZMK	P49863	Granzyme K	55024256	55034570	5	TRANS
cg14032370	20	DLGAP4;DLGAP4-AS1;DLGAP4;DLGAP4	35143251	+	-1.374	0.172102	1.42093e-15	9545-156	GZMK	P49863	Granzyme K	55024256	55034570	5	TRANS
cg07441888	22	TOM1;TOM1;TOM1;TOM1;TOM1;TOM1	35707011	-	1.00819	0.126282	1.42105e-15	5339-49	S100A9	P06702	Protein S100-A9	153357854	153361023	1	TRANS
cg11300754	3	MECOM;MECOM	168962496	-	-1.22201	0.153064	1.42113e-15	9545-156	GZMK	P49863	Granzyme K	55024256	55034570	5	TRANS
cg24647339	2	IL18R1;IL18R1	102978605	+	-0.702069	0.0879394	1.42174e-15	5339-49	S100A9	P06702	Protein S100-A9	153357854	153361023	1	TRANS
cg20360285	7	PKD1L1	47989345	+	-1.20707	0.151195	1.42195e-15	3195-50	GNLY	P22749	Granulysin	85685175	85698852	2	TRANS
cg06830319	16	CX3CL1	57406074	+	-1.48305	0.185764	1.4221e-15	3195-50	GNLY	P22749	Granulysin	85685175	85698852	2	TRANS
cg21565960	11	NA	61793285	+	0.750078	0.0939539	1.4228e-15	3195-50	GNLY	P22749	Granulysin	85685175	85698852	2	TRANS
cg14699728	11	NPAS4;NPAS4	66188522	-	0.662512	0.0829857	1.42304e-15	3440-7	GZMA	P12544	Granzyme A	55102646	55110252	5	TRANS
cg22437479	15	LRRC49	71169016	-	-1.40784	0.176345	1.42319e-15	3195-50	GNLY	P22749	Granulysin	85685175	85698852	2	TRANS
cg04458368	8	NA	38411682	+	0.900253	0.112765	1.42319e-15	3440-7	GZMA	P12544	Granzyme A	55102646	55110252	5	TRANS
cg06968302	20	SLC24A3	19624792	-	-1.33088	0.166706	1.42322e-15	3440-7	GZMA	P12544	Granzyme A	55102646	55110252	5	TRANS
cg18432099	2	TACR1;TACR1	75427963	-	0.741286	0.0928534	1.42359e-15	3195-50	GNLY	P22749	Granulysin	85685175	85698852	2	TRANS
cg10407935	4	LRPAP1	3524288	+	0.496006	0.0621303	1.42445e-15	3617-80	HGFAC	Q04756	Hepatocyte growth factor activator	3441968	3449486	4	CIS
cg15653143	11	NA	60822690	-	-1.17247	0.146866	1.42489e-15	9545-156	GZMK	P49863	Granzyme K	55024256	55034570	5	TRANS
cg08923100	1	LOC100302401;RASAL2	178063828	-	0.98242	0.12306	1.4249e-15	9545-156	GZMK	P49863	Granzyme K	55024256	55034570	5	TRANS
cg12224431	11	MRVI1-AS1;MRVI1-AS1;MRVI1-AS1;MRVI1-AS1;MRVI1;MRVI1;MRVI1;MRVI1;MRVI1;MRVI1	10616068	+	-0.916442	0.114795	1.42514e-15	9545-156	GZMK	P49863	Granzyme K	55024256	55034570	5	TRANS
cg24953703	15	NA	41236975	-	-1.46311	0.183272	1.42518e-15	3195-50	GNLY	P22749	Granulysin	85685175	85698852	2	TRANS
cg02106719	17	MAFG;MAFG	79882807	+	0.799726	0.100176	1.4255e-15	3440-7	GZMA	P12544	Granzyme A	55102646	55110252	5	TRANS
cg02154558	7	FOXK1	4774032	-	1.12239	0.140594	1.42574e-15	3195-50	GNLY	P22749	Granulysin	85685175	85698852	2	TRANS
cg00087544	1	NA	118194297	+	-1.44494	0.180998	1.42612e-15	9545-156	GZMK	P49863	Granzyme K	55024256	55034570	5	TRANS
cg20139305	20	PHF20	34497362	+	-0.794226	0.0994876	1.42627e-15	3195-50	GNLY	P22749	Granulysin	85685175	85698852	2	TRANS
cg09388414	7	MIR96	129414651	-	-1.31086	0.164204	1.42661e-15	3195-50	GNLY	P22749	Granulysin	85685175	85698852	2	TRANS
cg04246649	10	NA	44974327	+	-1.77743	0.222648	1.42665e-15	3195-50	GNLY	P22749	Granulysin	85685175	85698852	2	TRANS
cg11517728	15	CYFIP1;CYFIP1;CYFIP1	22955872	-	-1.45756	0.18258	1.42668e-15	9545-156	GZMK	P49863	Granzyme K	55024256	55034570	5	TRANS
cg19077142	7	LOC101927269	80003956	+	-1.17361	0.147011	1.42673e-15	3440-7	GZMA	P12544	Granzyme A	55102646	55110252	5	TRANS
cg07370745	10	ZMIZ1	80921785	-	-1.28667	0.161174	1.42711e-15	3440-7	GZMA	P12544	Granzyme A	55102646	55110252	5	TRANS
cg20438336	19	NA	54857674	-	-1.34664	0.168688	1.42762e-15	3291-30	FCER2	P06734	Low affinity immunoglobulin epsilon Fc receptor	7702146	7688758	19	TRANS
cg23304099	3	NA	128949317	+	0.83633	0.104763	1.4277e-15	3440-7	GZMA	P12544	Granzyme A	55102646	55110252	5	TRANS
cg16712059	5	NA	71045366	+	-1.39925	0.175279	1.42814e-15	3195-50	GNLY	P22749	Granulysin	85685175	85698852	2	TRANS
cg11604203	1	NA	181176645	-	-1.33446	0.167164	1.42867e-15	9545-156	GZMK	P49863	Granzyme K	55024256	55034570	5	TRANS
cg03308705	18	LDLRAD4;LDLRAD4	13457605	+	-0.979261	0.122669	1.42873e-15	5339-49	S100A9	P06702	Protein S100-A9	153357854	153361023	1	TRANS
cg23963540	3	SHOX2;SHOX2;SHOX2	157820784	-	1.06219	0.133057	1.42911e-15	9545-156	GZMK	P49863	Granzyme K	55024256	55034570	5	TRANS
cg01319907	1	NA	113761233	+	-1.03915	0.130172	1.42918e-15	3195-50	GNLY	P22749	Granulysin	85685175	85698852	2	TRANS
cg06460944	20	SLC24A3	19194303	+	-0.803774	0.100687	1.4292e-15	4148-49	PAPPA	Q13219	Pappalysin-1	116153791	116402321	9	TRANS
cg26212420	14	LTBP2	75033387	-	-1.3214	0.165529	1.4296e-15	9545-156	GZMK	P49863	Granzyme K	55024256	55034570	5	TRANS
cg13549719	13	TRPC4;TRPC4;TRPC4;TRPC4;TRPC4;TRPC4	38444052	+	0.817414	0.102396	1.4297e-15	3195-50	GNLY	P22749	Granulysin	85685175	85698852	2	TRANS
cg11346805	15	IGF1R;IGF1R	99481110	-	-1.05763	0.132488	1.42981e-15	9545-156	GZMK	P49863	Granzyme K	55024256	55034570	5	TRANS
cg04883291	9	NA	136126473	+	-1.13069	0.14164	1.43027e-15	9545-156	GZMK	P49863	Granzyme K	55024256	55034570	5	TRANS
cg25139033	16	NA	84844354	-	-1.15125	0.144216	1.43029e-15	5339-49	S100A9	P06702	Protein S100-A9	153357854	153361023	1	TRANS
cg09152582	1	NA	88928362	-	0.637638	0.0798766	1.43067e-15	3440-7	GZMA	P12544	Granzyme A	55102646	55110252	5	TRANS
cg03267730	6	CCDC170	151814565	+	-0.885122	0.110879	1.43123e-15	5339-49	S100A9	P06702	Protein S100-A9	153357854	153361023	1	TRANS
cg14267151	6	MUTED	8066098	-	-0.94967	0.118966	1.43136e-15	3440-7	GZMA	P12544	Granzyme A	55102646	55110252	5	TRANS
cg24549597	2	LTBP1;LTBP1;LTBP1;LTBP1;LTBP1	33439751	-	0.963322	0.120676	1.43139e-15	5339-49	S100A9	P06702	Protein S100-A9	153357854	153361023	1	TRANS
cg13816044	9	ZCCHC7;ZCCHC7;ZCCHC7;ZCCHC7;ZCCHC7	37163508	+	-1.20722	0.151229	1.43156e-15	17210-2	TCL1A	P56279	T-cell leukemia/lymphoma protein 1A	95714196	95709947	14	TRANS
cg02311725	20	HCK	30639816	+	1.04844	0.131339	1.43193e-15	3195-50	GNLY	P22749	Granulysin	85685175	85698852	2	TRANS
cg13035424	3	MUC4;MUC4;MUC4	195479439	-	-1.65422	0.207227	1.43197e-15	3195-50	GNLY	P22749	Granulysin	85685175	85698852	2	TRANS
cg16032803	12	ETV6;RNU6-19P	12009167	-	-0.816448	0.102277	1.43197e-15	5339-49	S100A9	P06702	Protein S100-A9	153357854	153361023	1	TRANS
cg05221907	19	LINC00661	16129137	-	-1.35364	0.169573	1.4323e-15	3440-7	GZMA	P12544	Granzyme A	55102646	55110252	5	TRANS
cg10422777	9	NA	79631227	+	0.786969	0.098585	1.43232e-15	9545-156	GZMK	P49863	Granzyme K	55024256	55034570	5	TRANS
cg02120712	8	NA	106081947	-	-1.27549	0.159784	1.43233e-15	3440-7	GZMA	P12544	Granzyme A	55102646	55110252	5	TRANS
cg14959119	7	TFEC;TFEC;TFEC	115608628	+	-1.11868	0.140139	1.43246e-15	9545-156	GZMK	P49863	Granzyme K	55024256	55034570	5	TRANS
cg07516329	15	EPB42;EPB42	43504963	+	-1.53928	0.192829	1.43258e-15	9545-156	GZMK	P49863	Granzyme K	55024256	55034570	5	TRANS
cg03402922	11	LRP5	68134331	-	-1.80083	0.225594	1.43263e-15	9545-156	GZMK	P49863	Granzyme K	55024256	55034570	5	TRANS
cg05774358	4	NA	120001762	+	-0.818539	0.10254	1.43264e-15	9545-156	GZMK	P49863	Granzyme K	55024256	55034570	5	TRANS
cg16835843	21	AGPAT3;AGPAT3	45363997	+	-1.4545	0.182209	1.43299e-15	9545-156	GZMK	P49863	Granzyme K	55024256	55034570	5	TRANS
cg17698416	1	NA	30882722	+	-1.39852	0.175196	1.4333e-15	3195-50	GNLY	P22749	Granulysin	85685175	85698852	2	TRANS
cg17872838	13	UTP14C	52607339	+	-0.890069	0.111502	1.43338e-15	3440-7	GZMA	P12544	Granzyme A	55102646	55110252	5	TRANS
cg13788507	11	MPPED2	30608357	+	1.04306	0.130668	1.43359e-15	3440-7	GZMA	P12544	Granzyme A	55102646	55110252	5	TRANS
cg15909056	12	LGR5	71837175	-	-0.989659	0.123978	1.4337e-15	9545-156	GZMK	P49863	Granzyme K	55024256	55034570	5	TRANS
cg09585498	20	LOC100289473	1760403	+	-1.53714	0.192563	1.43392e-15	9545-156	GZMK	P49863	Granzyme K	55024256	55034570	5	TRANS
cg01838759	3	NISCH;NISCH;NISCH	52491910	-	-0.805446	0.100902	1.43406e-15	5339-49	S100A9	P06702	Protein S100-A9	153357854	153361023	1	TRANS
cg17751594	2	NA	40141656	-	1.03207	0.129292	1.43417e-15	5339-49	S100A9	P06702	Protein S100-A9	153357854	153361023	1	TRANS
cg11846255	2	TNS1;TNS1;TNS1	218714893	+	-1.34667	0.168703	1.43424e-15	3440-7	GZMA	P12544	Granzyme A	55102646	55110252	5	TRANS
cg09532889	15	NA	63738508	+	-1.00577	0.125997	1.43451e-15	9545-156	GZMK	P49863	Granzyme K	55024256	55034570	5	TRANS
cg22106221	12	ERP27	15091395	-	-0.863895	0.108224	1.43455e-15	5339-49	S100A9	P06702	Protein S100-A9	153357854	153361023	1	TRANS
cg14400169	6	NA	29417805	-	-1.24893	0.156459	1.43458e-15	9545-156	GZMK	P49863	Granzyme K	55024256	55034570	5	TRANS
cg03456194	13	NA	60057351	-	-0.9946	0.124598	1.43459e-15	9545-156	GZMK	P49863	Granzyme K	55024256	55034570	5	TRANS
cg20820063	18	C18orf34;C18orf34;C18orf34	31020627	+	0.597602	0.0748648	1.43501e-15	3440-7	GZMA	P12544	Granzyme A	55102646	55110252	5	TRANS
cg21308725	5	NA	88649918	+	-1.20568	0.151043	1.43544e-15	3440-7	GZMA	P12544	Granzyme A	55102646	55110252	5	TRANS
cg00905584	14	NA	105058234	+	-0.947932	0.118753	1.43565e-15	3195-50	GNLY	P22749	Granulysin	85685175	85698852	2	TRANS
cg02143559	3	LOC440982	147138968	+	0.943114	0.11815	1.43577e-15	3195-50	GNLY	P22749	Granulysin	85685175	85698852	2	TRANS
cg18135774	2	NA	38343597	+	-1.40302	0.175766	1.43606e-15	3440-7	GZMA	P12544	Granzyme A	55102646	55110252	5	TRANS
cg20805612	9	CNTLN;CNTLN;CNTLN;CNTLN	17134970	-	0.744441	0.0932618	1.43664e-15	3195-50	GNLY	P22749	Granulysin	85685175	85698852	2	TRANS
cg00320217	2	NA	198307720	-	-0.682856	0.0855468	1.43697e-15	5339-49	S100A9	P06702	Protein S100-A9	153357854	153361023	1	TRANS
cg03614034	1	NA	87783910	-	0.924518	0.115824	1.43862e-15	2579-17	MMP9	P14780	Matrix metalloproteinase-9	46008908	46016561	20	TRANS
cg08279035	14	NFATC4;NFATC4	24841713	+	-1.18609	0.148594	1.43897e-15	3324-51	LY9	Q9HBG7	T-lymphocyte surface antigen Ly-9	160796074	160828261	1	TRANS
cg23348723	7	C7orf16;C7orf16	31725748	+	-1.17816	0.147601	1.43934e-15	3195-50	GNLY	P22749	Granulysin	85685175	85698852	2	TRANS
cg11489081	6	NA	164124465	+	-1.51876	0.190272	1.4394e-15	9545-156	GZMK	P49863	Granzyme K	55024256	55034570	5	TRANS
cg26955845	16	GPR56;GPR56;GPR56;GPR56;GPR56;GPR56;GPR56;GPR56	57680131	-	-1.26042	0.157908	1.4398e-15	5339-49	S100A9	P06702	Protein S100-A9	153357854	153361023	1	TRANS
cg03884100	17	KANSL1;KANSL1;KANSL1	44248641	-	-0.960999	0.120396	1.43983e-15	2579-17	MMP9	P14780	Matrix metalloproteinase-9	46008908	46016561	20	TRANS
cg16643542	19	AZU1;AZU1	827843	+	-1.18818	0.148859	1.44032e-15	5339-49	S100A9	P06702	Protein S100-A9	153357854	153361023	1	TRANS
cg01891782	3	NA	178036764	-	-1.00566	0.125993	1.44092e-15	3440-7	GZMA	P12544	Granzyme A	55102646	55110252	5	TRANS
cg05180856	15	FES;FES;FES;FES	91428056	+	-1.38527	0.173552	1.44097e-15	5339-49	S100A9	P06702	Protein S100-A9	153357854	153361023	1	TRANS
cg18198065	17	C1QTNF1;C1QTNF1;C1QTNF1;C1QTNF1;C1QTNF1	77030192	-	-1.29824	0.162649	1.44127e-15	3195-50	GNLY	P22749	Granulysin	85685175	85698852	2	TRANS
cg14575131	22	SFI1;SFI1;SFI1;SFI1;SFI1	31933466	-	-0.77605	0.0972266	1.44136e-15	3440-7	GZMA	P12544	Granzyme A	55102646	55110252	5	TRANS
cg14399321	6	CNKSR3	154762560	+	-1.21085	0.1517	1.4414e-15	3195-50	GNLY	P22749	Granulysin	85685175	85698852	2	TRANS
cg13448633	5	ELL2	95260620	+	-0.666946	0.083558	1.44172e-15	5339-49	S100A9	P06702	Protein S100-A9	153357854	153361023	1	TRANS
cg03183891	8	NA	55066017	+	0.740793	0.0928101	1.44196e-15	3440-7	GZMA	P12544	Granzyme A	55102646	55110252	5	TRANS
cg09120533	2	TANC1;TANC1	159844366	+	-1.63624	0.204996	1.44215e-15	9545-156	GZMK	P49863	Granzyme K	55024256	55034570	5	TRANS
cg00716819	10	AIFM2;AIFM2	71882625	+	-0.836133	0.104755	1.44248e-15	5339-49	S100A9	P06702	Protein S100-A9	153357854	153361023	1	TRANS
cg04908961	13	MIR17HG;MIR92A1;MIR17HG;MIR20A;MIR19B1	92003278	+	-1.65532	0.207389	1.44279e-15	3440-7	GZMA	P12544	Granzyme A	55102646	55110252	5	TRANS
cg26697125	2	WDR33;WDR33;WDR33	128569513	+	0.681748	0.0854134	1.44286e-15	9545-156	GZMK	P49863	Granzyme K	55024256	55034570	5	TRANS
cg26450149	7	TNS3	47375903	+	-1.12748	0.141258	1.44299e-15	3440-7	GZMA	P12544	Granzyme A	55102646	55110252	5	TRANS
cg12542619	4	ETFDH;ETFDH;ETFDH	159602012	-	-0.813766	0.101954	1.44351e-15	5339-49	S100A9	P06702	Protein S100-A9	153357854	153361023	1	TRANS
cg06654800	11	NA	121658327	-	-1.51874	0.190278	1.44368e-15	9545-156	GZMK	P49863	Granzyme K	55024256	55034570	5	TRANS
cg16348111	21	MAP3K7CL;MAP3K7CL;MAP3K7CL;MAP3K7CL;MAP3K7CL;MAP3K7CL;MAP3K7CL;MAP3K7CL;MAP3K7CL;MAP3K7CL	30503106	-	-1.31148	0.164312	1.4438e-15	5728-60	FCRL1	Q96LA6	Fc receptor-like protein 1	157820120	157794403	1	TRANS
cg06281016	1	EPS8L3;EPS8L3;EPS8L3	110307811	-	-1.16391	0.145823	1.44381e-15	3440-7	GZMA	P12544	Granzyme A	55102646	55110252	5	TRANS
cg09819206	1	NA	154171731	-	1.08157	0.135508	1.44397e-15	3440-7	GZMA	P12544	Granzyme A	55102646	55110252	5	TRANS
cg01708273	2	HOXD11	176974060	+	1.20589	0.151083	1.44401e-15	9545-156	GZMK	P49863	Granzyme K	55024256	55034570	5	TRANS
cg00204501	15	TJP1;TJP1;TJP1;TJP1	30114651	+	0.720112	0.0902213	1.44425e-15	3195-50	GNLY	P22749	Granulysin	85685175	85698852	2	TRANS
cg01639524	6	NA	163818125	+	1.00473	0.125881	1.44435e-15	3440-7	GZMA	P12544	Granzyme A	55102646	55110252	5	TRANS
cg10019467	4	RBM47	40632788	+	-0.978256	0.122564	1.44435e-15	5339-49	S100A9	P06702	Protein S100-A9	153357854	153361023	1	TRANS
cg23258008	21	NA	26881143	-	-1.00365	0.125745	1.44462e-15	3195-50	GNLY	P22749	Granulysin	85685175	85698852	2	TRANS
cg15847062	22	NA	20170770	+	-1.60534	0.20113	1.44477e-15	9545-156	GZMK	P49863	Granzyme K	55024256	55034570	5	TRANS
cg19356286	6	ADTRP;ADTRP	11722624	+	-1.06006	0.132814	1.44479e-15	3440-7	GZMA	P12544	Granzyme A	55102646	55110252	5	TRANS
cg22424746	1	VTCN1	117753313	-	-1.43614	0.179933	1.44521e-15	3195-50	GNLY	P22749	Granulysin	85685175	85698852	2	TRANS
cg10284006	12	KRT76	53162093	-	-1.156	0.144835	1.44534e-15	9545-156	GZMK	P49863	Granzyme K	55024256	55034570	5	TRANS
cg00061575	2	RTKN;RTKN;RTKN	74667455	+	0.836252	0.104774	1.44569e-15	9545-156	GZMK	P49863	Granzyme K	55024256	55034570	5	TRANS
cg04122042	18	NA	60767801	-	-0.726636	0.0910404	1.44597e-15	5339-49	S100A9	P06702	Protein S100-A9	153357854	153361023	1	TRANS
cg10636442	10	CDH23;CDH23;CDH23;CDH23;CDH23	73306741	+	-1.36863	0.171476	1.44605e-15	3440-7	GZMA	P12544	Granzyme A	55102646	55110252	5	TRANS
cg21550785	2	ALK	29439093	-	-1.29962	0.16283	1.44608e-15	3440-7	GZMA	P12544	Granzyme A	55102646	55110252	5	TRANS
cg21878275	3	ADAMTS9	64673501	-	0.719329	0.0901254	1.44651e-15	9545-156	GZMK	P49863	Granzyme K	55024256	55034570	5	TRANS
cg01280674	1	ERO1B	236439326	+	-0.835075	0.104627	1.4466e-15	3324-51	LY9	Q9HBG7	T-lymphocyte surface antigen Ly-9	160796074	160828261	1	TRANS
cg09509305	3	ALAS1;ALAS1;ALAS1;ALAS1	52235276	+	-0.679278	0.0851074	1.44663e-15	5339-49	S100A9	P06702	Protein S100-A9	153357854	153361023	1	TRANS
cg10892232	19	IGFL2;IGFL2	46651301	+	1.19226	0.14938	1.44669e-15	5339-49	S100A9	P06702	Protein S100-A9	153357854	153361023	1	TRANS
cg09385845	11	TMEM86A	18719308	-	-0.803834	0.100714	1.44701e-15	5339-49	S100A9	P06702	Protein S100-A9	153357854	153361023	1	TRANS
cg09561598	3	ARHGEF3;ARHGEF3	56871821	+	0.881366	0.110428	1.44715e-15	9545-156	GZMK	P49863	Granzyme K	55024256	55034570	5	TRANS
cg12924767	5	NA	124084564	-	0.954234	0.119558	1.44754e-15	3440-7	GZMA	P12544	Granzyme A	55102646	55110252	5	TRANS
cg13465381	1	CYP4B1;CYP4B1	47282666	+	-1.05223	0.131836	1.44764e-15	9545-156	GZMK	P49863	Granzyme K	55024256	55034570	5	TRANS
cg11760836	1	SZRD1;SZRD1;SZRD1;SZRD1;SZRD1;SZRD1	16698494	+	0.999446	0.125223	1.44768e-15	6485-59	IGLL1	P15814	Immunoglobulin lambda-like polypeptide 1	23580302	23573125	22	TRANS
cg04087185	1	NA	23249612	-	-1.40491	0.176026	1.44803e-15	9545-156	GZMK	P49863	Granzyme K	55024256	55034570	5	TRANS
cg22121495	17	SDK2	71420061	-	-0.990527	0.124106	1.44811e-15	3440-7	GZMA	P12544	Granzyme A	55102646	55110252	5	TRANS
cg09696715	17	NPLOC4	79565701	-	-1.42188	0.178152	1.44832e-15	5728-60	FCRL1	Q96LA6	Fc receptor-like protein 1	157820120	157794403	1	TRANS
cg00303153	5	NA	157661545	+	0.768944	0.0963437	1.44853e-15	3440-7	GZMA	P12544	Granzyme A	55102646	55110252	5	TRANS
cg15812978	10	NA	115280615	-	-1.44017	0.180444	1.44876e-15	9545-156	GZMK	P49863	Granzyme K	55024256	55034570	5	TRANS
cg08951891	11	CABP4	67222784	+	-1.41855	0.177736	1.44894e-15	3440-7	GZMA	P12544	Granzyme A	55102646	55110252	5	TRANS
cg05221381	3	NA	189111683	-	-0.766085	0.0959861	1.4491e-15	5339-49	S100A9	P06702	Protein S100-A9	153357854	153361023	1	TRANS
cg22916270	11	TAF10;TPP1	6634465	+	-0.861615	0.107956	1.44939e-15	5691-2	CRISPLD2	Q9H0B8	Cysteine-rich secretory protein LCCL domain-containing 2	84819985	84920768	16	TRANS
cg15871951	11	MIR100HG	122063843	-	-1.26201	0.158123	1.44944e-15	3440-7	GZMA	P12544	Granzyme A	55102646	55110252	5	TRANS
cg13257531	1	TNN	175035989	+	-1.37599	0.172404	1.44949e-15	9545-156	GZMK	P49863	Granzyme K	55024256	55034570	5	TRANS
cg20865323	6	PHACTR2;PHACTR2;PHACTR2;PHACTR2	143999666	+	0.700101	0.0877191	1.44951e-15	3440-7	GZMA	P12544	Granzyme A	55102646	55110252	5	TRANS
cg11245400	15	ALPK3	85388303	+	-1.43681	0.180025	1.44967e-15	9545-156	GZMK	P49863	Granzyme K	55024256	55034570	5	TRANS
cg18122958	9	LINC00476	98583167	-	-1.07776	0.135039	1.44992e-15	3195-50	GNLY	P22749	Granulysin	85685175	85698852	2	TRANS
cg02316506	3	ZBTB47	42694803	+	-1.23148	0.154299	1.45008e-15	5339-49	S100A9	P06702	Protein S100-A9	153357854	153361023	1	TRANS
cg11387571	5	CDX1	149557145	-	-1.6	0.200473	1.4504e-15	3440-7	GZMA	P12544	Granzyme A	55102646	55110252	5	TRANS
cg16521454	5	C5orf62	150158951	+	1.02732	0.12872	1.45087e-15	3440-7	GZMA	P12544	Granzyme A	55102646	55110252	5	TRANS
cg00430036	9	SLC35D2	99145401	-	0.852695	0.10684	1.45105e-15	9545-156	GZMK	P49863	Granzyme K	55024256	55034570	5	TRANS
cg17343088	8	NA	126478328	-	0.982589	0.123116	1.45152e-15	9545-156	GZMK	P49863	Granzyme K	55024256	55034570	5	TRANS
cg06749502	20	VSTM2L	36558911	-	-1.20088	0.150468	1.45157e-15	3195-50	GNLY	P22749	Granulysin	85685175	85698852	2	TRANS
cg10711778	2	STRADB;TRAK2	202317236	-	0.884662	0.110846	1.45178e-15	3440-7	GZMA	P12544	Granzyme A	55102646	55110252	5	TRANS
cg00652796	3	EPHA6	96532832	-	0.545719	0.0683775	1.45181e-15	3195-50	GNLY	P22749	Granulysin	85685175	85698852	2	TRANS
cg01408978	11	OTOG;OTOG	17575951	+	-1.60971	0.201694	1.45203e-15	3440-7	GZMA	P12544	Granzyme A	55102646	55110252	5	TRANS
cg00392462	1	LGR6;LGR6;LGR6	202244956	+	-1.16077	0.145442	1.45231e-15	3195-50	GNLY	P22749	Granulysin	85685175	85698852	2	TRANS
cg10221172	6	SASH1	148840821	-	-1.32806	0.166404	1.45235e-15	9545-156	GZMK	P49863	Granzyme K	55024256	55034570	5	TRANS
cg17433292	18	KCTD1;KCTD1	24210601	+	-1.52671	0.191295	1.45241e-15	3324-51	LY9	Q9HBG7	T-lymphocyte surface antigen Ly-9	160796074	160828261	1	TRANS
cg02144242	16	NA	50498697	-	-1.71832	0.215303	1.45245e-15	3195-50	GNLY	P22749	Granulysin	85685175	85698852	2	TRANS
cg13270078	13	NA	42987244	-	-0.949437	0.118964	1.45257e-15	3440-7	GZMA	P12544	Granzyme A	55102646	55110252	5	TRANS
cg16073862	7	NA	33914671	-	-1.25605	0.157383	1.45277e-15	9545-156	GZMK	P49863	Granzyme K	55024256	55034570	5	TRANS
cg12741256	18	B4GALT6	29232383	-	0.934911	0.117144	1.45296e-15	3195-50	GNLY	P22749	Granulysin	85685175	85698852	2	TRANS
cg07027776	9	NA	126065192	-	1.29226	0.16192	1.45322e-15	5339-49	S100A9	P06702	Protein S100-A9	153357854	153361023	1	TRANS
cg16115720	1	CD34;CD34	208084415	+	0.915563	0.11472	1.45325e-15	3195-50	GNLY	P22749	Granulysin	85685175	85698852	2	TRANS
cg19141625	13	CCDC169-SOHLH2;CCDC169;CCDC169;CCDC169;CCDC169;CCDC169;CCDC169;CCDC169	36841043	-	-1.14425	0.143374	1.45339e-15	3440-7	GZMA	P12544	Granzyme A	55102646	55110252	5	TRANS
cg12573049	14	PRKCH	61795149	+	0.711049	0.0890945	1.4534e-15	5339-49	S100A9	P06702	Protein S100-A9	153357854	153361023	1	TRANS
cg12493058	6	TNXB	32052444	-	-1.54619	0.193738	1.4536e-15	3195-50	GNLY	P22749	Granulysin	85685175	85698852	2	TRANS
cg05627522	15	NA	75251581	-	0.916213	0.114802	1.45397e-15	3195-50	GNLY	P22749	Granulysin	85685175	85698852	2	TRANS
cg25186802	4	NA	10149849	+	-1.59288	0.199589	1.45399e-15	9545-156	GZMK	P49863	Granzyme K	55024256	55034570	5	TRANS
cg21324045	6	MEI4	78399752	+	-1.45681	0.182539	1.45404e-15	9545-156	GZMK	P49863	Granzyme K	55024256	55034570	5	TRANS
cg02926165	5	IRX1	3595963	-	0.795143	0.0996321	1.45406e-15	3440-7	GZMA	P12544	Granzyme A	55102646	55110252	5	TRANS
cg17169289	19	ZNF665	53696217	+	0.731293	0.0916323	1.45459e-15	3440-7	GZMA	P12544	Granzyme A	55102646	55110252	5	TRANS
cg00390253	3	SLC38A3	50241300	+	-1.40955	0.17662	1.45488e-15	3440-7	GZMA	P12544	Granzyme A	55102646	55110252	5	TRANS
cg22501342	6	RNF8;RNF8	37322729	-	0.91251	0.11434	1.4552e-15	3440-7	GZMA	P12544	Granzyme A	55102646	55110252	5	TRANS
cg06061966	11	DGKZ;DGKZ	46366643	+	1.44424	0.180967	1.45531e-15	9545-156	GZMK	P49863	Granzyme K	55024256	55034570	5	TRANS
cg25505880	11	NXF1;NXF1	62574338	+	-0.850258	0.10654	1.45558e-15	5339-49	S100A9	P06702	Protein S100-A9	153357854	153361023	1	TRANS
cg00957010	10	NA	106349398	-	-1.2304	0.154173	1.45583e-15	3440-7	GZMA	P12544	Granzyme A	55102646	55110252	5	TRANS
cg19649900	19	SBNO2	1155030	+	-1.33904	0.167787	1.45609e-15	5339-49	S100A9	P06702	Protein S100-A9	153357854	153361023	1	TRANS
cg26020975	21	LINC00945	34429754	+	-1.44105	0.180569	1.45611e-15	3195-50	GNLY	P22749	Granulysin	85685175	85698852	2	TRANS
cg00820798	12	NA	6851959	+	-1.05115	0.131713	1.45616e-15	3195-50	GNLY	P22749	Granulysin	85685175	85698852	2	TRANS
cg24737761	6	NA	106245659	+	-0.681253	0.0853636	1.45618e-15	5691-2	CRISPLD2	Q9H0B8	Cysteine-rich secretory protein LCCL domain-containing 2	84819985	84920768	16	TRANS
cg26353322	12	TCTN1;TCTN1;TCTN1;TCTN1;TCTN1	111060361	-	-1.69408	0.212275	1.45628e-15	3195-50	GNLY	P22749	Granulysin	85685175	85698852	2	TRANS
cg13414867	14	NA	36873051	-	-1.48177	0.185673	1.4566e-15	3195-50	GNLY	P22749	Granulysin	85685175	85698852	2	TRANS
cg17207366	3	TGM4	44931874	+	-1.53917	0.192865	1.45668e-15	9545-156	GZMK	P49863	Granzyme K	55024256	55034570	5	TRANS
cg13010483	1	PKLR;PKLR	155270855	-	-1.65956	0.207951	1.45697e-15	3195-50	GNLY	P22749	Granulysin	85685175	85698852	2	TRANS
cg06717633	14	PRKD1	30194536	+	-1.46935	0.184117	1.45709e-15	3440-7	GZMA	P12544	Granzyme A	55102646	55110252	5	TRANS
cg12195238	5	NA	102090137	-	0.774006	0.0969871	1.45737e-15	9545-156	GZMK	P49863	Granzyme K	55024256	55034570	5	TRANS
cg21483922	17	SAMD14	48205411	+	0.914541	0.114597	1.45755e-15	9545-156	GZMK	P49863	Granzyme K	55024256	55034570	5	TRANS
cg21019156	12	LGR5;LGR5;LGR5;LGR5	71930408	+	1.23071	0.154215	1.45764e-15	5339-49	S100A9	P06702	Protein S100-A9	153357854	153361023	1	TRANS
cg16824282	3	GP9	128779590	+	-0.902839	0.113131	1.45778e-15	5339-49	S100A9	P06702	Protein S100-A9	153357854	153361023	1	TRANS
cg19423170	21	APP;APP;APP;APP;APP;APP;APP;APP;APP;APP	27472122	+	-0.530352	0.0664563	1.45786e-15	5339-49	S100A9	P06702	Protein S100-A9	153357854	153361023	1	TRANS
cg22832788	20	NA	3074726	+	0.968238	0.121326	1.45788e-15	3440-7	GZMA	P12544	Granzyme A	55102646	55110252	5	TRANS
cg02606496	9	AK1	130640137	+	0.730154	0.0914934	1.45851e-15	3440-7	GZMA	P12544	Granzyme A	55102646	55110252	5	TRANS
cg16206354	3	SPSB4	140797150	+	-1.67049	0.209326	1.45961e-15	9545-156	GZMK	P49863	Granzyme K	55024256	55034570	5	TRANS
cg10952596	1	PRDM16;PRDM16	3162922	-	-1.56571	0.196196	1.45966e-15	3440-7	GZMA	P12544	Granzyme A	55102646	55110252	5	TRANS
cg13423838	10	NA	4818881	+	-0.907179	0.113677	1.45997e-15	9545-156	GZMK	P49863	Granzyme K	55024256	55034570	5	TRANS
cg20112311	4	CC2D2A;CC2D2A;CC2D2A	15480407	+	-1.26649	0.158703	1.46016e-15	9545-156	GZMK	P49863	Granzyme K	55024256	55034570	5	TRANS
cg07350611	20	RALGAPA2	20371539	-	-1.07606	0.134841	1.46022e-15	3195-50	GNLY	P22749	Granulysin	85685175	85698852	2	TRANS
cg21744514	20	BIRC7;BIRC7	61868069	-	-1.32575	0.16613	1.46094e-15	9545-156	GZMK	P49863	Granzyme K	55024256	55034570	5	TRANS
cg20796496	4	RHOH;RHOH;RHOH;RHOH;RHOH;RHOH;RHOH;RHOH;RHOH;RHOH;RHOH;RHOH	40243766	+	1.30713	0.163797	1.46108e-15	6485-59	IGLL1	P15814	Immunoglobulin lambda-like polypeptide 1	23580302	23573125	22	TRANS
cg16674267	19	GNG7	2537741	+	0.980834	0.122909	1.46115e-15	3291-30	FCER2	P06734	Low affinity immunoglobulin epsilon Fc receptor	7702146	7688758	19	CIS
cg08877957	6	NA	6882224	+	-0.723174	0.0906217	1.46163e-15	5339-49	S100A9	P06702	Protein S100-A9	153357854	153361023	1	TRANS
cg04773818	8	NRG1	31496966	-	0.456678	0.0572268	1.46164e-15	3440-7	GZMA	P12544	Granzyme A	55102646	55110252	5	TRANS
cg23218272	12	FGD6	95609903	-	-0.732609	0.0918041	1.4618e-15	5339-49	S100A9	P06702	Protein S100-A9	153357854	153361023	1	TRANS
cg07067292	11	NA	47907813	+	0.78229	0.0980303	1.46233e-15	3195-50	GNLY	P22749	Granulysin	85685175	85698852	2	TRANS
cg00449763	12	DENND5B;DENND5B	31559410	+	0.813109	0.101893	1.46314e-15	5339-49	S100A9	P06702	Protein S100-A9	153357854	153361023	1	TRANS
cg04041447	13	NEK5	52702431	+	0.908649	0.113866	1.46338e-15	3195-50	GNLY	P22749	Granulysin	85685175	85698852	2	TRANS
cg04791901	3	CNTN6;CNTN6;CNTN6	1293059	-	-1.90697	0.238969	1.46338e-15	3195-50	GNLY	P22749	Granulysin	85685175	85698852	2	TRANS
cg26489737	10	NA	3930603	-	-1.00492	0.12593	1.46349e-15	3195-50	GNLY	P22749	Granulysin	85685175	85698852	2	TRANS
cg02874042	16	ZNF423;ZNF423	49743848	+	-1.02738	0.128745	1.46357e-15	3440-7	GZMA	P12544	Granzyme A	55102646	55110252	5	TRANS
cg09065322	22	NA	42366427	+	-1.6746	0.20985	1.46364e-15	3440-7	GZMA	P12544	Granzyme A	55102646	55110252	5	TRANS
cg04276715	6	WDR46;WDR46	33254460	-	-1.11683	0.139954	1.46366e-15	5339-49	S100A9	P06702	Protein S100-A9	153357854	153361023	1	TRANS
cg17233763	8	RALYL;RALYL;RALYL;RALYL;RALYL;RALYL	85095525	-	0.653754	0.0819246	1.46399e-15	3440-7	GZMA	P12544	Granzyme A	55102646	55110252	5	TRANS
cg24393958	3	KLHL6	183263756	+	-0.814739	0.102098	1.46409e-15	5339-49	S100A9	P06702	Protein S100-A9	153357854	153361023	1	TRANS
cg13861536	1	KIAA1614	180904914	-	-1.76705	0.221436	1.46413e-15	6485-59	IGLL1	P15814	Immunoglobulin lambda-like polypeptide 1	23580302	23573125	22	TRANS
cg22489292	21	NA	44690871	+	-1.61193	0.201998	1.46413e-15	3195-50	GNLY	P22749	Granulysin	85685175	85698852	2	TRANS
cg11754880	16	ADGRG1;ADGRG1;ADGRG1;ADGRG1;ADGRG1;ADGRG1;ADGRG1;ADGRG1;ADGRG1	57671153	-	-0.864237	0.108302	1.46456e-15	5339-49	S100A9	P06702	Protein S100-A9	153357854	153361023	1	TRANS
cg19794507	12	NA	54391285	-	0.697663	0.0874276	1.46469e-15	3195-50	GNLY	P22749	Granulysin	85685175	85698852	2	TRANS
cg07237926	11	IL10RA;IL10RA	117857630	-	0.998132	0.125081	1.46498e-15	5339-49	S100A9	P06702	Protein S100-A9	153357854	153361023	1	TRANS
cg08374320	4	RUFY3;RUFY3;RUFY3;RUFY3	71588314	+	1.0894	0.136519	1.46527e-15	5339-49	S100A9	P06702	Protein S100-A9	153357854	153361023	1	TRANS
cg22984723	22	KREMEN1;KREMEN1	29514072	+	-0.864467	0.108332	1.46562e-15	5339-49	S100A9	P06702	Protein S100-A9	153357854	153361023	1	TRANS
cg09763373	16	SOLH	596899	+	-1.33112	0.166811	1.46566e-15	5339-49	S100A9	P06702	Protein S100-A9	153357854	153361023	1	TRANS
cg01522547	8	NA	23626607	-	-1.29983	0.162891	1.46582e-15	3440-7	GZMA	P12544	Granzyme A	55102646	55110252	5	TRANS
cg11090321	7	LAMB4	107768145	+	-1.47204	0.184471	1.46589e-15	3195-50	GNLY	P22749	Granulysin	85685175	85698852	2	TRANS
cg10068041	20	PLCB1;PLCB1	8721036	+	0.787674	0.0987088	1.46605e-15	5339-49	S100A9	P06702	Protein S100-A9	153357854	153361023	1	TRANS
cg24244935	1	NA	212809080	+	-1.05085	0.13169	1.4662e-15	5339-49	S100A9	P06702	Protein S100-A9	153357854	153361023	1	TRANS
cg19104621	21	KCNJ6	39032977	+	-1.51485	0.189837	1.46623e-15	9545-156	GZMK	P49863	Granzyme K	55024256	55034570	5	TRANS
cg12552633	10	COL13A1;COL13A1;COL13A1;COL13A1;COL13A1;COL13A1	71573337	-	-1.08008	0.135353	1.46637e-15	9545-156	GZMK	P49863	Granzyme K	55024256	55034570	5	TRANS
cg06112560	16	PLK1	23691827	+	-1.77081	0.221913	1.46644e-15	3440-7	GZMA	P12544	Granzyme A	55102646	55110252	5	TRANS
cg16877460	15	SHF;SHF;SHF;SHF;SHF	45470611	-	-1.36571	0.171147	1.46655e-15	3440-7	GZMA	P12544	Granzyme A	55102646	55110252	5	TRANS
cg02891813	2	NA	235595090	-	-1.15304	0.144496	1.46663e-15	3440-7	GZMA	P12544	Granzyme A	55102646	55110252	5	TRANS
cg03931397	13	RAB20	111180951	+	-0.679339	0.0851332	1.46665e-15	5339-49	S100A9	P06702	Protein S100-A9	153357854	153361023	1	TRANS
cg11435691	1	NA	229206273	-	-0.951315	0.119217	1.46667e-15	5339-49	S100A9	P06702	Protein S100-A9	153357854	153361023	1	TRANS
cg18604395	19	NA	39697154	+	-1.40035	0.175489	1.46682e-15	9545-156	GZMK	P49863	Granzyme K	55024256	55034570	5	TRANS
cg14691671	17	RECQL5;LOC100130933	73642503	+	-0.963832	0.120785	1.46686e-15	5339-49	S100A9	P06702	Protein S100-A9	153357854	153361023	1	TRANS
cg06242562	2	NA	224993305	-	-0.946227	0.118579	1.46696e-15	9545-156	GZMK	P49863	Granzyme K	55024256	55034570	5	TRANS
cg25085951	1	NA	28692779	-	-0.969324	0.121474	1.46708e-15	3195-50	GNLY	P22749	Granulysin	85685175	85698852	2	TRANS
cg13151171	3	MITF;MITF;MITF	69915189	-	-1.13996	0.142858	1.46728e-15	3440-7	GZMA	P12544	Granzyme A	55102646	55110252	5	TRANS
cg16536101	2	RBMS1;RBMS1	161238341	-	-0.761635	0.0954471	1.46735e-15	5339-49	S100A9	P06702	Protein S100-A9	153357854	153361023	1	TRANS
cg03183201	1	NA	64712583	-	-1.07713	0.134985	1.46749e-15	9545-156	GZMK	P49863	Granzyme K	55024256	55034570	5	TRANS
cg15959980	16	GLG1;GLG1;GLG1;GLG1;GLG1	74499374	-	-1.4373	0.180121	1.46749e-15	17210-2	TCL1A	P56279	T-cell leukemia/lymphoma protein 1A	95714196	95709947	14	TRANS
cg11343375	20	NA	61268342	-	-1.60526	0.201169	1.46752e-15	9545-156	GZMK	P49863	Granzyme K	55024256	55034570	5	TRANS
cg10498921	5	PFDN1	139625058	-	0.87166	0.109235	1.46754e-15	3440-7	GZMA	P12544	Granzyme A	55102646	55110252	5	TRANS
cg12172531	6	NOTCH4	32184296	-	-1.13467	0.142196	1.46795e-15	3440-7	GZMA	P12544	Granzyme A	55102646	55110252	5	TRANS
cg11653115	3	NA	5043950	+	-1.17817	0.147647	1.46809e-15	3195-50	GNLY	P22749	Granulysin	85685175	85698852	2	TRANS
cg07247610	1	SLC2A5;SLC2A5	9097422	+	-1.52405	0.190993	1.46812e-15	9545-156	GZMK	P49863	Granzyme K	55024256	55034570	5	TRANS
cg06674304	1	TGFB2;TGFB2;TGFB2-AS1	218518408	-	0.785272	0.0984101	1.46825e-15	3195-50	GNLY	P22749	Granulysin	85685175	85698852	2	TRANS
cg27236246	22	ACR	51176117	+	-1.4751	0.184859	1.46832e-15	9545-156	GZMK	P49863	Granzyme K	55024256	55034570	5	TRANS
cg17848003	1	LRRC47	3704513	+	-0.731722	0.0916994	1.46841e-15	3195-50	GNLY	P22749	Granulysin	85685175	85698852	2	TRANS
cg01362696	10	NA	63348729	-	-1.26897	0.159027	1.46859e-15	3440-7	GZMA	P12544	Granzyme A	55102646	55110252	5	TRANS
cg21070300	7	NA	44583544	-	-0.97738	0.122486	1.4687e-15	9545-156	GZMK	P49863	Granzyme K	55024256	55034570	5	TRANS
cg12884141	11	LRP5	68191091	-	-1.08267	0.135681	1.46889e-15	3440-7	GZMA	P12544	Granzyme A	55102646	55110252	5	TRANS
cg23983710	10	DIP2C	370756	+	-0.9519	0.119294	1.47015e-15	3195-50	GNLY	P22749	Granulysin	85685175	85698852	2	TRANS
cg08047123	3	NA	154475326	-	-1.71536	0.214973	1.47019e-15	3440-7	GZMA	P12544	Granzyme A	55102646	55110252	5	TRANS
cg09362385	10	WDFY4	49956583	+	-1.34009	0.167944	1.47026e-15	9545-156	GZMK	P49863	Granzyme K	55024256	55034570	5	TRANS
cg15702277	1	RERE;RERE;RERE	8477935	-	0.843582	0.10572	1.47065e-15	3440-7	GZMA	P12544	Granzyme A	55102646	55110252	5	TRANS
cg15769707	11	NA	129185987	-	-1.25247	0.156963	1.47082e-15	3440-7	GZMA	P12544	Granzyme A	55102646	55110252	5	TRANS
cg24464397	19	ZNF667;ZNF667	56988778	+	0.865741	0.108498	1.47117e-15	3440-7	GZMA	P12544	Granzyme A	55102646	55110252	5	TRANS
cg06767766	10	TET1	70321383	+	1.01298	0.12695	1.47118e-15	3440-7	GZMA	P12544	Granzyme A	55102646	55110252	5	TRANS
cg22030890	6	RAB32	146865233	-	0.792567	0.099328	1.47175e-15	3440-7	GZMA	P12544	Granzyme A	55102646	55110252	5	TRANS
cg01900800	20	WFDC2	44109597	-	-1.44319	0.180867	1.4719e-15	3440-7	GZMA	P12544	Granzyme A	55102646	55110252	5	TRANS
cg13539545	14	NA	60973823	+	0.795327	0.0996741	1.47202e-15	9545-156	GZMK	P49863	Granzyme K	55024256	55034570	5	TRANS
cg18497025	17	MYO15A	18070406	+	-1.51122	0.189393	1.47209e-15	9545-156	GZMK	P49863	Granzyme K	55024256	55034570	5	TRANS
cg22566142	5	LNPEP;LNPEP	96298493	-	0.971037	0.121696	1.47259e-15	3440-7	GZMA	P12544	Granzyme A	55102646	55110252	5	TRANS
cg04132731	16	WWOX;WWOX	79115555	-	0.942284	0.118093	1.47285e-15	5339-49	S100A9	P06702	Protein S100-A9	153357854	153361023	1	TRANS
cg22509057	1	TDRD10;TDRD10	154516717	-	-1.13168	0.141829	1.47297e-15	3195-50	GNLY	P22749	Granulysin	85685175	85698852	2	TRANS
cg19613722	18	DCC	49866361	+	1.03791	0.130078	1.47308e-15	3195-50	GNLY	P22749	Granulysin	85685175	85698852	2	TRANS
cg23102314	11	USH1C;USH1C;USH1C;USH1C	17538251	-	-1.4979	0.187726	1.47309e-15	3195-50	GNLY	P22749	Granulysin	85685175	85698852	2	TRANS
cg17797414	3	NA	113934079	-	0.784605	0.0983315	1.47311e-15	5339-49	S100A9	P06702	Protein S100-A9	153357854	153361023	1	TRANS
cg01138422	14	NA	106500968	+	-1.07574	0.134818	1.47351e-15	3440-7	GZMA	P12544	Granzyme A	55102646	55110252	5	TRANS
cg17099569	2	NA	121549866	-	-0.916439	0.114855	1.47398e-15	9545-156	GZMK	P49863	Granzyme K	55024256	55034570	5	TRANS
cg25997150	22	NA	27039465	+	-1.42308	0.178351	1.47415e-15	3440-7	GZMA	P12544	Granzyme A	55102646	55110252	5	TRANS
cg06447424	13	NA	20875743	-	0.909764	0.114019	1.47421e-15	9545-156	GZMK	P49863	Granzyme K	55024256	55034570	5	TRANS
cg22500349	9	MIR548Q;ZNF462;LOC340512	109739350	+	-1.64202	0.205791	1.47433e-15	3440-7	GZMA	P12544	Granzyme A	55102646	55110252	5	TRANS
cg05982423	5	CTNND2;CTNND2;CTNND2;CTNND2;CTNND2	11386978	+	-1.16671	0.146222	1.47439e-15	9545-156	GZMK	P49863	Granzyme K	55024256	55034570	5	TRANS
cg17933764	17	TRAF4;NEK8	27069671	+	-1.31295	0.164549	1.47446e-15	6485-59	IGLL1	P15814	Immunoglobulin lambda-like polypeptide 1	23580302	23573125	22	TRANS
cg10393901	12	NA	110682824	+	-1.24867	0.156494	1.47459e-15	3324-51	LY9	Q9HBG7	T-lymphocyte surface antigen Ly-9	160796074	160828261	1	TRANS
cg10442325	2	NA	48401950	+	-0.862173	0.108055	1.47466e-15	5339-49	S100A9	P06702	Protein S100-A9	153357854	153361023	1	TRANS
cg08540853	3	NA	23793869	+	-1.23457	0.154727	1.47485e-15	9545-156	GZMK	P49863	Granzyme K	55024256	55034570	5	TRANS
cg22331200	17	MPO	56355362	-	-1.28687	0.161282	1.47497e-15	5339-49	S100A9	P06702	Protein S100-A9	153357854	153361023	1	TRANS
cg27380537	1	NOS1AP;NOS1AP	162114131	-	-0.890787	0.111641	1.47505e-15	3440-7	GZMA	P12544	Granzyme A	55102646	55110252	5	TRANS
cg27444994	16	CDH8	62070072	-	0.873148	0.109431	1.4752e-15	9545-156	GZMK	P49863	Granzyme K	55024256	55034570	5	TRANS
cg02015934	15	NA	78960088	-	-1.48823	0.186518	1.4752e-15	3195-50	GNLY	P22749	Granulysin	85685175	85698852	2	TRANS
cg00912625	3	CNTN4	2140977	-	0.753955	0.0944931	1.47592e-15	3195-50	GNLY	P22749	Granulysin	85685175	85698852	2	TRANS
cg15729298	17	AATK-AS1	79151983	-	-1.41625	0.1775	1.47637e-15	9545-156	GZMK	P49863	Granzyme K	55024256	55034570	5	TRANS
cg12476763	19	ZNF530	58111647	-	0.837345	0.104945	1.47661e-15	3440-7	GZMA	P12544	Granzyme A	55102646	55110252	5	TRANS
cg13488034	9	VAV2;VAV2	136763044	+	-1.17148	0.146823	1.47696e-15	3440-7	GZMA	P12544	Granzyme A	55102646	55110252	5	TRANS
cg11346124	6	NA	150614809	+	0.760648	0.0953331	1.47711e-15	3195-50	GNLY	P22749	Granulysin	85685175	85698852	2	TRANS
cg01214376	2	IL18RAP	103049515	+	-1.09684	0.137469	1.47742e-15	3195-50	GNLY	P22749	Granulysin	85685175	85698852	2	TRANS
cg19456061	18	ZNF516	74076380	-	-0.886107	0.111058	1.47783e-15	3440-7	GZMA	P12544	Granzyme A	55102646	55110252	5	TRANS
cg01106338	18	NA	44790514	+	1.09779	0.13759	1.47845e-15	3195-50	GNLY	P22749	Granulysin	85685175	85698852	2	TRANS
cg00397849	3	ALS2CL	46733475	+	-1.2086	0.151478	1.47847e-15	9545-156	GZMK	P49863	Granzyme K	55024256	55034570	5	TRANS
cg17411295	9	NA	71624788	+	-0.970993	0.121698	1.47857e-15	3195-50	GNLY	P22749	Granulysin	85685175	85698852	2	TRANS
cg10560497	16	NA	27389665	-	1.07562	0.134811	1.47886e-15	5339-49	S100A9	P06702	Protein S100-A9	153357854	153361023	1	TRANS
cg18742502	9	NA	33185416	-	-1.0773	0.135022	1.47888e-15	9545-156	GZMK	P49863	Granzyme K	55024256	55034570	5	TRANS
cg02116924	11	GAB2;GAB2	78000703	+	-0.709276	0.0888963	1.47901e-15	5339-49	S100A9	P06702	Protein S100-A9	153357854	153361023	1	TRANS
cg20979153	20	ZNF217	52199748	+	1.12125	0.14053	1.47906e-15	6485-59	IGLL1	P15814	Immunoglobulin lambda-like polypeptide 1	23580302	23573125	22	TRANS
cg22200247	9	MLLT3;MLLT3	20585215	-	-0.993928	0.124573	1.4791e-15	9545-156	GZMK	P49863	Granzyme K	55024256	55034570	5	TRANS
cg06068369	6	PREP	105837504	-	-0.878376	0.11009	1.47911e-15	5691-2	CRISPLD2	Q9H0B8	Cysteine-rich secretory protein LCCL domain-containing 2	84819985	84920768	16	TRANS
cg24759016	4	LOC101929095	15235924	-	1.10104	0.137998	1.47948e-15	9545-156	GZMK	P49863	Granzyme K	55024256	55034570	5	TRANS
cg13831136	6	NA	30070342	-	-0.809388	0.101445	1.47966e-15	5339-49	S100A9	P06702	Protein S100-A9	153357854	153361023	1	TRANS
cg09341730	19	LEUTX	40269534	-	-1.03146	0.129279	1.47982e-15	3440-7	GZMA	P12544	Granzyme A	55102646	55110252	5	TRANS
cg14248309	10	WDFY4	49952374	-	-1.06779	0.133832	1.47983e-15	3440-7	GZMA	P12544	Granzyme A	55102646	55110252	5	TRANS
cg21830499	2	IWS1	128244205	+	-0.7881	0.0987767	1.48e-15	5339-49	S100A9	P06702	Protein S100-A9	153357854	153361023	1	TRANS
cg07237984	4	STK32B;STK32B	5205686	-	-1.35334	0.169621	1.48015e-15	3440-7	GZMA	P12544	Granzyme A	55102646	55110252	5	TRANS
cg13951844	6	NA	153142660	-	-0.971146	0.12172	1.48056e-15	9545-156	GZMK	P49863	Granzyme K	55024256	55034570	5	TRANS
cg20782117	7	SLC25A13;SLC25A13;SLC25A13	95865631	-	-1.00185	0.125568	1.48062e-15	5339-49	S100A9	P06702	Protein S100-A9	153357854	153361023	1	TRANS
cg12765567	6	NA	33918728	+	-1.86969	0.23434	1.48074e-15	3440-7	GZMA	P12544	Granzyme A	55102646	55110252	5	TRANS
cg02015041	1	NA	2965878	+	-1.23026	0.154196	1.48093e-15	3195-50	GNLY	P22749	Granulysin	85685175	85698852	2	TRANS
cg16770601	22	MIATNB;MIAT;MIAT;MIAT;MIAT	27067721	+	0.889369	0.11147	1.48099e-15	17210-2	TCL1A	P56279	T-cell leukemia/lymphoma protein 1A	95714196	95709947	14	TRANS
cg13158751	17	KCNH6;KCNH6;KCNH6;KCNH6	61608238	-	-1.67091	0.209427	1.48139e-15	3195-50	GNLY	P22749	Granulysin	85685175	85698852	2	TRANS
cg03714884	4	AFF1	87882342	+	-0.801308	0.100434	1.48178e-15	5339-49	S100A9	P06702	Protein S100-A9	153357854	153361023	1	TRANS
cg15674825	5	MYOZ3;MYOZ3	150052349	+	0.836772	0.104879	1.48181e-15	3440-7	GZMA	P12544	Granzyme A	55102646	55110252	5	TRANS
cg22623703	14	NA	23839467	-	-1.65329	0.20722	1.48211e-15	3195-50	GNLY	P22749	Granulysin	85685175	85698852	2	TRANS
cg24277442	14	NA	52796897	+	-0.860342	0.107834	1.48212e-15	9545-156	GZMK	P49863	Granzyme K	55024256	55034570	5	TRANS
cg03076045	16	KAT8;KAT8	31141403	-	-0.873742	0.109513	1.48218e-15	5339-49	S100A9	P06702	Protein S100-A9	153357854	153361023	1	TRANS
cg17885415	7	STK17A	43661792	-	0.809204	0.101424	1.48224e-15	5339-49	S100A9	P06702	Protein S100-A9	153357854	153361023	1	TRANS
cg14317285	3	SOX2OT	181444870	+	0.659761	0.0826933	1.48236e-15	3195-50	GNLY	P22749	Granulysin	85685175	85698852	2	TRANS
cg23100976	9	FNBP1	132779129	+	0.853983	0.107037	1.48259e-15	5339-49	S100A9	P06702	Protein S100-A9	153357854	153361023	1	TRANS
cg05678452	13	ENOX1;ENOX1;ENOX1	43965341	-	0.872963	0.109416	1.48296e-15	9545-156	GZMK	P49863	Granzyme K	55024256	55034570	5	TRANS
cg06049781	2	CYP26B1	72371838	-	0.766636	0.0960901	1.48353e-15	3440-7	GZMA	P12544	Granzyme A	55102646	55110252	5	TRANS
cg02242424	5	NA	43282451	-	-1.17541	0.147326	1.48391e-15	3195-50	GNLY	P22749	Granulysin	85685175	85698852	2	TRANS
cg22094071	8	FAM82B	87521456	+	-0.834349	0.104579	1.48472e-15	5339-49	S100A9	P06702	Protein S100-A9	153357854	153361023	1	TRANS
cg07468327	16	NA	54170217	-	-0.822121	0.103046	1.48474e-15	5339-49	S100A9	P06702	Protein S100-A9	153357854	153361023	1	TRANS
cg12938556	13	RASA3	114812918	-	-1.15047	0.144202	1.4848e-15	5728-60	FCRL1	Q96LA6	Fc receptor-like protein 1	157820120	157794403	1	TRANS
cg12521517	2	GLI2	121628961	+	-1.49575	0.18748	1.48488e-15	3195-50	GNLY	P22749	Granulysin	85685175	85698852	2	TRANS
cg27621984	11	USP35	77914501	+	0.748422	0.0938085	1.48494e-15	3440-7	GZMA	P12544	Granzyme A	55102646	55110252	5	TRANS
cg25711701	18	NA	8420876	+	-1.50888	0.189126	1.48499e-15	9545-156	GZMK	P49863	Granzyme K	55024256	55034570	5	TRANS
cg13437439	3	SLC25A26;SLC25A26;SLC25A26	66354186	-	-0.915993	0.114813	1.48545e-15	3195-50	GNLY	P22749	Granulysin	85685175	85698852	2	TRANS
cg02681173	12	LOC100190940	130527106	+	0.774584	0.0970885	1.48571e-15	9545-156	GZMK	P49863	Granzyme K	55024256	55034570	5	TRANS
cg18109527	16	NA	11703504	-	-1.07415	0.134637	1.48581e-15	5339-49	S100A9	P06702	Protein S100-A9	153357854	153361023	1	TRANS
cg11435943	18	SERPINB12	61222687	+	-1.36098	0.17059	1.48593e-15	3440-7	GZMA	P12544	Granzyme A	55102646	55110252	5	TRANS
cg22111074	3	BSN	49690653	+	-1.28304	0.16082	1.48596e-15	9545-156	GZMK	P49863	Granzyme K	55024256	55034570	5	TRANS
cg03406039	9	NA	94277498	-	-1.00717	0.126242	1.48599e-15	9545-156	GZMK	P49863	Granzyme K	55024256	55034570	5	TRANS
cg23037403	5	ZNF454	178368183	-	0.845219	0.105943	1.48668e-15	9545-156	GZMK	P49863	Granzyme K	55024256	55034570	5	TRANS
cg19361623	1	NA	164949670	-	-1.62828	0.204096	1.48678e-15	9545-156	GZMK	P49863	Granzyme K	55024256	55034570	5	TRANS
cg07060875	5	NA	145966494	+	-0.786487	0.0985816	1.48687e-15	5339-49	S100A9	P06702	Protein S100-A9	153357854	153361023	1	TRANS
cg05836788	1	PLEKHG5;PLEKHG5;PLEKHG5;PLEKHG5	6551105	-	0.956139	0.119846	1.48688e-15	9545-156	GZMK	P49863	Granzyme K	55024256	55034570	5	TRANS
cg04015581	1	NA	157826602	+	-1.24523	0.156083	1.48695e-15	3440-7	GZMA	P12544	Granzyme A	55102646	55110252	5	TRANS
cg00406733	1	NA	230137642	+	-1.16817	0.146423	1.48695e-15	3440-7	GZMA	P12544	Granzyme A	55102646	55110252	5	TRANS
cg27363829	3	SLITRK3	164914614	+	0.559647	0.0701487	1.48711e-15	3324-51	LY9	Q9HBG7	T-lymphocyte surface antigen Ly-9	160796074	160828261	1	TRANS
cg10172293	2	SPATS2L;SPATS2L;SPATS2L;SPATS2L;SPATS2L;SPATS2L;SPATS2L	201264035	+	-1.23445	0.154732	1.48731e-15	3440-7	GZMA	P12544	Granzyme A	55102646	55110252	5	TRANS
cg26583584	11	NA	75291101	+	-1.34743	0.168894	1.4878e-15	3440-7	GZMA	P12544	Granzyme A	55102646	55110252	5	TRANS
cg25054583	8	RUNX1T1;RUNX1T1	93115489	-	0.769466	0.0964493	1.48805e-15	3440-7	GZMA	P12544	Granzyme A	55102646	55110252	5	TRANS
cg17742559	17	NEK8	27068495	+	1.05111	0.131753	1.48843e-15	9545-156	GZMK	P49863	Granzyme K	55024256	55034570	5	TRANS
cg07060233	20	SLC12A5;SLC12A5	44687092	-	0.89199	0.111808	1.48847e-15	3440-7	GZMA	P12544	Granzyme A	55102646	55110252	5	TRANS
cg09833701	11	TNNT3;TNNT3;TNNT3;TNNT3	1959051	-	-1.3511	0.169355	1.48851e-15	3440-7	GZMA	P12544	Granzyme A	55102646	55110252	5	TRANS
cg13703437	5	FYB;FYB	39219698	-	-0.742082	0.0930174	1.48857e-15	5339-49	S100A9	P06702	Protein S100-A9	153357854	153361023	1	TRANS
cg08751352	13	UBL3	30421866	+	0.976388	0.122387	1.48861e-15	9545-156	GZMK	P49863	Granzyme K	55024256	55034570	5	TRANS
cg10438451	12	NA	7952130	+	-1.02613	0.128622	1.48876e-15	9545-156	GZMK	P49863	Granzyme K	55024256	55034570	5	TRANS
cg12770539	7	EEPD1	36304062	-	-0.80981	0.101507	1.48896e-15	5339-49	S100A9	P06702	Protein S100-A9	153357854	153361023	1	TRANS
cg26519249	8	NA	123682301	-	-1.14614	0.143666	1.48898e-15	9545-156	GZMK	P49863	Granzyme K	55024256	55034570	5	TRANS
cg22755445	2	IL1R1	102772036	+	-1.18842	0.148965	1.48915e-15	5339-49	S100A9	P06702	Protein S100-A9	153357854	153361023	1	TRANS
cg09894136	22	MPPED1	43833175	+	-1.60504	0.201188	1.48925e-15	3195-50	GNLY	P22749	Granulysin	85685175	85698852	2	TRANS
cg25139855	20	NA	32458162	+	-1.24648	0.156243	1.48935e-15	3195-50	GNLY	P22749	Granulysin	85685175	85698852	2	TRANS
cg02970507	3	LOC152225	101707435	+	-1.32625	0.166241	1.48937e-15	9545-156	GZMK	P49863	Granzyme K	55024256	55034570	5	TRANS
cg16623478	16	RNF166;RNF166;RNF166	88767191	-	0.906894	0.113677	1.48938e-15	6485-59	IGLL1	P15814	Immunoglobulin lambda-like polypeptide 1	23580302	23573125	22	TRANS
cg25869864	8	NA	107092790	-	-1.02319	0.128255	1.48965e-15	9545-156	GZMK	P49863	Granzyme K	55024256	55034570	5	TRANS
cg26636193	5	NA	146889265	+	0.488927	0.0612861	1.48979e-15	3195-50	GNLY	P22749	Granulysin	85685175	85698852	2	TRANS
cg07697234	10	NA	33405714	+	-0.900891	0.112925	1.48981e-15	9545-156	GZMK	P49863	Granzyme K	55024256	55034570	5	TRANS
cg04034241	14	NA	102086779	-	-1.74031	0.218145	1.48987e-15	3195-50	GNLY	P22749	Granulysin	85685175	85698852	2	TRANS
cg00004089	17	MXRA7;MXRA7;MXRA7	74678836	-	-1.22339	0.153349	1.48988e-15	3440-7	GZMA	P12544	Granzyme A	55102646	55110252	5	TRANS
cg07524873	11	PDE2A;PDE2A;PDE2A;PDE2A	72305346	-	-1.38426	0.173516	1.49032e-15	3195-50	GNLY	P22749	Granulysin	85685175	85698852	2	TRANS
cg17840509	9	ELAVL2;ELAVL2;ELAVL2	23821911	-	0.899618	0.112766	1.49075e-15	9545-156	GZMK	P49863	Granzyme K	55024256	55034570	5	TRANS
cg23676439	4	LRAT	155663836	-	0.897864	0.112547	1.49086e-15	9545-156	GZMK	P49863	Granzyme K	55024256	55034570	5	TRANS
cg10098414	4	PIGY;PYURF	89446385	+	-0.662755	0.0830766	1.49166e-15	5339-49	S100A9	P06702	Protein S100-A9	153357854	153361023	1	TRANS
cg16857113	3	CNTN6	1133865	-	-1.27462	0.159774	1.49195e-15	3440-7	GZMA	P12544	Granzyme A	55102646	55110252	5	TRANS
cg10083889	16	CLEC16A	11099453	-	-1.1243	0.140933	1.49204e-15	3440-7	GZMA	P12544	Granzyme A	55102646	55110252	5	TRANS
cg06611426	12	GRASP	52404161	-	-0.943942	0.118324	1.49225e-15	5339-49	S100A9	P06702	Protein S100-A9	153357854	153361023	1	TRANS
cg07633212	15	MTHFS;MTHFS;MTHFS;ST20-MTHFS	80165215	-	0.899318	0.112731	1.49239e-15	5728-60	FCRL1	Q96LA6	Fc receptor-like protein 1	157820120	157794403	1	TRANS
cg03244277	4	AREG	75310450	-	-0.77704	0.0974037	1.49303e-15	5339-49	S100A9	P06702	Protein S100-A9	153357854	153361023	1	TRANS
cg07472370	20	NINL	25454738	-	-1.42497	0.178624	1.49308e-15	3195-50	GNLY	P22749	Granulysin	85685175	85698852	2	TRANS
cg20360285	7	PKD1L1	47989345	+	-1.21187	0.151911	1.49322e-15	3440-7	GZMA	P12544	Granzyme A	55102646	55110252	5	TRANS
cg14116050	5	NA	40406827	-	0.732425	0.0918113	1.49322e-15	5339-49	S100A9	P06702	Protein S100-A9	153357854	153361023	1	TRANS
cg00863409	2	LOC101927043;LOC101927043	47547071	-	-1.02329	0.128273	1.49431e-15	5339-49	S100A9	P06702	Protein S100-A9	153357854	153361023	1	TRANS
cg19093940	7	NA	17199668	-	-0.818014	0.102541	1.49447e-15	3440-7	GZMA	P12544	Granzyme A	55102646	55110252	5	TRANS
cg13857146	4	TENM3	183364641	-	-1.9219	0.240918	1.49467e-15	3195-50	GNLY	P22749	Granulysin	85685175	85698852	2	TRANS
cg09653944	1	CTSK	150780019	+	0.750076	0.0940254	1.49482e-15	3195-50	GNLY	P22749	Granulysin	85685175	85698852	2	TRANS
cg07273980	15	TMC3-AS1	81718814	+	-1.5466	0.193874	1.49521e-15	9545-156	GZMK	P49863	Granzyme K	55024256	55034570	5	TRANS
cg04375685	19	ZNF787	56624721	-	1.02118	0.128011	1.49559e-15	9545-156	GZMK	P49863	Granzyme K	55024256	55034570	5	TRANS
cg27219691	4	SLC2A9;SLC2A9	9950643	-	-1.38231	0.173281	1.49569e-15	9545-156	GZMK	P49863	Granzyme K	55024256	55034570	5	TRANS
cg11898684	13	LINC00282;LINC00282	52401468	-	0.812982	0.101912	1.4957e-15	3440-7	GZMA	P12544	Granzyme A	55102646	55110252	5	TRANS
cg13856217	10	PWWP2B;PWWP2B	134225537	-	-1.24456	0.156014	1.49672e-15	5339-49	S100A9	P06702	Protein S100-A9	153357854	153361023	1	TRANS
cg08304158	9	NA	7844790	+	-0.705386	0.0884256	1.49733e-15	5339-49	S100A9	P06702	Protein S100-A9	153357854	153361023	1	TRANS
cg15603568	11	GRIA4;GRIA4;GRIA4;GRIA4	105481283	-	0.758228	0.0950503	1.49781e-15	3440-7	GZMA	P12544	Granzyme A	55102646	55110252	5	TRANS
cg15225920	7	TNS3	47621824	+	0.792139	0.0993018	1.49828e-15	3195-50	GNLY	P22749	Granulysin	85685175	85698852	2	TRANS
cg14156405	1	RGS7;RGS7	241520286	-	0.412845	0.051754	1.49851e-15	3195-50	GNLY	P22749	Granulysin	85685175	85698852	2	TRANS
cg26876834	16	SNHG9;SNORA64;SNORA10;RPS2	2013573	+	-0.572692	0.0717924	1.4986e-15	3324-51	LY9	Q9HBG7	T-lymphocyte surface antigen Ly-9	160796074	160828261	1	TRANS
cg14598989	1	NA	68819247	+	-1.08086	0.135496	1.49889e-15	9545-156	GZMK	P49863	Granzyme K	55024256	55034570	5	TRANS
cg07561535	14	CDC42BPB	103442719	-	-1.64217	0.205863	1.49919e-15	3195-50	GNLY	P22749	Granulysin	85685175	85698852	2	TRANS
cg07400489	17	SLC47A2;SLC47A2;SLC47A2	19606745	+	-1.25492	0.157318	1.49934e-15	3195-50	GNLY	P22749	Granulysin	85685175	85698852	2	TRANS
cg15689098	1	LYST;LYST	236045960	+	-1.23996	0.155442	1.49941e-15	3440-7	GZMA	P12544	Granzyme A	55102646	55110252	5	TRANS
cg01014262	16	NA	48533930	-	-0.800435	0.100343	1.4995e-15	5339-49	S100A9	P06702	Protein S100-A9	153357854	153361023	1	TRANS
cg23997458	4	PDGFC;PDGFC	157695772	-	-1.94827	0.244237	1.49965e-15	9545-156	GZMK	P49863	Granzyme K	55024256	55034570	5	TRANS
cg27331241	7	PRKAR1B;PRKAR1B;PRKAR1B;PRKAR1B;PRKAR1B;PRKAR1B	751830	+	0.372646	0.0467152	1.49973e-15	3195-50	GNLY	P22749	Granulysin	85685175	85698852	2	TRANS
cg07282778	10	NA	80391121	-	-0.881762	0.110539	1.49982e-15	3324-51	LY9	Q9HBG7	T-lymphocyte surface antigen Ly-9	160796074	160828261	1	TRANS
cg01240412	3	NA	134142342	+	-1.36435	0.171037	1.4999e-15	9545-156	GZMK	P49863	Granzyme K	55024256	55034570	5	TRANS
cg01036371	9	C9orf3;C9orf3;C9orf3	97629727	-	-0.686364	0.0860435	1.50002e-15	5339-49	S100A9	P06702	Protein S100-A9	153357854	153361023	1	TRANS
cg27304668	5	LOC101927421	124562285	+	-1.39414	0.174772	1.50039e-15	3440-7	GZMA	P12544	Granzyme A	55102646	55110252	5	TRANS
cg02517189	19	GRIK5;GRIK5	42553354	-	-1.02772	0.128836	1.50048e-15	3440-7	GZMA	P12544	Granzyme A	55102646	55110252	5	TRANS
cg24180839	5	ARL15	53598375	+	-1.36776	0.171466	1.50109e-15	5339-49	S100A9	P06702	Protein S100-A9	153357854	153361023	1	TRANS
cg21925050	6	CDYL	4728467	-	-1.14694	0.143784	1.50121e-15	3440-7	GZMA	P12544	Granzyme A	55102646	55110252	5	TRANS
cg01707663	12	CRACR2A	3732364	-	-0.737521	0.0924578	1.50121e-15	5339-49	S100A9	P06702	Protein S100-A9	153357854	153361023	1	TRANS
cg10169852	11	PKNOX2	125147091	+	-1.34667	0.168823	1.50134e-15	9545-156	GZMK	P49863	Granzyme K	55024256	55034570	5	TRANS
cg00394026	13	ATP11A;ATP11A	113357420	-	-0.657669	0.0824485	1.50277e-15	5339-49	S100A9	P06702	Protein S100-A9	153357854	153361023	1	TRANS
cg01776149	5	SMIM3	150168955	+	-1.31324	0.164635	1.5028e-15	5339-49	S100A9	P06702	Protein S100-A9	153357854	153361023	1	TRANS
cg20134880	7	NA	5622551	+	-0.907438	0.113761	1.50304e-15	3195-50	GNLY	P22749	Granulysin	85685175	85698852	2	TRANS
cg10361659	13	RNASEH2B;RNASEH2B	51482542	+	-1.51681	0.190157	1.50348e-15	5728-60	FCRL1	Q96LA6	Fc receptor-like protein 1	157820120	157794403	1	TRANS
cg10089657	7	C7orf50;MIR339;C7orf50;C7orf50	1062820	+	-1.46394	0.183529	1.5037e-15	5728-60	FCRL1	Q96LA6	Fc receptor-like protein 1	157820120	157794403	1	TRANS
cg10256933	1	SRSF11;SRSF11	70685979	+	-0.880223	0.11035	1.5038e-15	5339-49	S100A9	P06702	Protein S100-A9	153357854	153361023	1	TRANS
cg14612945	16	DUS2;DUS2;DUS2	68071987	-	-0.724605	0.0908412	1.50397e-15	5339-49	S100A9	P06702	Protein S100-A9	153357854	153361023	1	TRANS
cg08564700	18	NA	28786267	-	-0.668719	0.0838349	1.50401e-15	5339-49	S100A9	P06702	Protein S100-A9	153357854	153361023	1	TRANS
cg03408945	16	C16orf68	8738531	-	-0.955959	0.119845	1.50413e-15	5339-49	S100A9	P06702	Protein S100-A9	153357854	153361023	1	TRANS
cg22707878	3	LOC100129550	122604848	+	-1.22434	0.153493	1.50492e-15	3440-7	GZMA	P12544	Granzyme A	55102646	55110252	5	TRANS
cg23661214	4	NA	120023947	-	-1.12751	0.141354	1.50515e-15	3195-50	GNLY	P22749	Granulysin	85685175	85698852	2	TRANS
cg25902420	12	CEP83;CEP83	94773488	-	-0.979174	0.122757	1.50529e-15	3440-7	GZMA	P12544	Granzyme A	55102646	55110252	5	TRANS
cg20347443	18	NA	60378382	+	-1.26225	0.158245	1.50532e-15	3440-7	GZMA	P12544	Granzyme A	55102646	55110252	5	TRANS
cg17215468	3	PHLDB2;PHLDB2;PHLDB2;PHLDB2	111652058	-	0.858338	0.107608	1.50534e-15	9545-156	GZMK	P49863	Granzyme K	55024256	55034570	5	TRANS
cg06782204	12	NA	4030007	-	-1.36963	0.171709	1.50565e-15	3195-50	GNLY	P22749	Granulysin	85685175	85698852	2	TRANS
cg07562002	15	NA	68549709	-	0.938472	0.117655	1.50585e-15	3440-7	GZMA	P12544	Granzyme A	55102646	55110252	5	TRANS
cg21570464	4	SLC26A1	973154	-	-0.819864	0.102786	1.5062e-15	5339-49	S100A9	P06702	Protein S100-A9	153357854	153361023	1	TRANS
cg13550311	2	NA	201595457	-	-1.33124	0.166897	1.50643e-15	9545-156	GZMK	P49863	Granzyme K	55024256	55034570	5	TRANS
cg18630275	15	CYP11A1;CYP11A1;CYP11A1;CYP11A1	74632092	-	-1.55562	0.195028	1.50658e-15	3440-7	GZMA	P12544	Granzyme A	55102646	55110252	5	TRANS
cg10314082	20	NA	39291107	+	-0.942317	0.118138	1.50677e-15	9545-156	GZMK	P49863	Granzyme K	55024256	55034570	5	TRANS
cg22886659	6	EXOC2;EXOC2	498807	-	-0.800306	0.100335	1.50726e-15	3440-7	GZMA	P12544	Granzyme A	55102646	55110252	5	TRANS
cg18572606	14	NA	74691002	-	-1.29247	0.162037	1.50729e-15	3195-50	GNLY	P22749	Granulysin	85685175	85698852	2	TRANS
cg16889669	6	NA	113787498	+	-1.12432	0.140957	1.50743e-15	3195-50	GNLY	P22749	Granulysin	85685175	85698852	2	TRANS
cg19194645	12	NA	125223540	-	-1.46763	0.183999	1.50761e-15	9545-156	GZMK	P49863	Granzyme K	55024256	55034570	5	TRANS
cg16529548	2	CREG2	101978981	+	-1.46422	0.183571	1.50761e-15	3440-7	GZMA	P12544	Granzyme A	55102646	55110252	5	TRANS
cg16900506	8	LINC01605	37376239	+	-1.11498	0.139788	1.50839e-15	3195-50	GNLY	P22749	Granulysin	85685175	85698852	2	TRANS
cg06962633	11	NAV2;NAV2;NAV2;NAV2	19928849	-	-1.29714	0.162625	1.5085e-15	9545-156	GZMK	P49863	Granzyme K	55024256	55034570	5	TRANS
cg26552743	11	NA	58826414	-	-1.48857	0.186625	1.50854e-15	17210-2	TCL1A	P56279	T-cell leukemia/lymphoma protein 1A	95714196	95709947	14	TRANS
cg00423845	8	EXT1	119112130	-	0.941984	0.118099	1.5087e-15	3505-6	LTA|LTB	P01374|Q06643	Lymphotoxin-alpha|Lymphotoxin-beta	31554192	31650629	6	TRANS
cg14563658	15	BCL2A1;BCL2A1	80254684	+	-0.784814	0.0983945	1.50902e-15	5339-49	S100A9	P06702	Protein S100-A9	153357854	153361023	1	TRANS
cg26855515	6	NA	3239961	-	-1.31727	0.16515	1.5091e-15	3195-50	GNLY	P22749	Granulysin	85685175	85698852	2	TRANS
cg12166313	16	NA	31063606	-	-1.49728	0.187719	1.50911e-15	9545-156	GZMK	P49863	Granzyme K	55024256	55034570	5	TRANS
cg21287824	17	NA	47777681	+	-1.08917	0.136553	1.50916e-15	6485-59	IGLL1	P15814	Immunoglobulin lambda-like polypeptide 1	23580302	23573125	22	TRANS
cg14051336	5	PDGFRB	149515317	+	-1.09604	0.137414	1.50938e-15	3440-7	GZMA	P12544	Granzyme A	55102646	55110252	5	TRANS
cg26787239	5	IL4;IL4	132008525	+	-1.6495	0.206804	1.50944e-15	4148-49	PAPPA	Q13219	Pappalysin-1	116153791	116402321	9	TRANS
cg04803489	5	NA	148188524	+	-0.810357	0.101597	1.50963e-15	5339-49	S100A9	P06702	Protein S100-A9	153357854	153361023	1	TRANS
cg09115571	11	NA	8306399	-	-1.82024	0.228211	1.50981e-15	3195-50	GNLY	P22749	Granulysin	85685175	85698852	2	TRANS
cg18817970	3	NA	112912841	-	-1.58073	0.198182	1.50985e-15	3440-7	GZMA	P12544	Granzyme A	55102646	55110252	5	TRANS
cg10009281	17	SPDYE4	8657989	+	-1.18058	0.148015	1.50998e-15	3440-7	GZMA	P12544	Granzyme A	55102646	55110252	5	TRANS
cg15150064	2	KIF3C	26201094	-	-1.40535	0.176196	1.51066e-15	3440-7	GZMA	P12544	Granzyme A	55102646	55110252	5	TRANS
cg20761997	17	LINC00469	71762559	+	-1.15887	0.145294	1.51107e-15	3440-7	GZMA	P12544	Granzyme A	55102646	55110252	5	TRANS
cg18485225	3	NA	177992659	+	-1.24668	0.156304	1.5117e-15	3195-50	GNLY	P22749	Granulysin	85685175	85698852	2	TRANS
cg06304817	15	IL16;IL16;IL16	81588069	-	0.827667	0.10377	1.51199e-15	9545-156	GZMK	P49863	Granzyme K	55024256	55034570	5	TRANS
cg18728921	2	LINC00299	8295355	+	-0.994473	0.124684	1.51225e-15	3440-7	GZMA	P12544	Granzyme A	55102646	55110252	5	TRANS
cg17389432	8	NA	41183509	+	-1.22609	0.153724	1.51256e-15	3440-7	GZMA	P12544	Granzyme A	55102646	55110252	5	TRANS
cg27132471	15	SLCO3A1;SLCO3A1	92613280	-	0.887717	0.1113	1.51269e-15	3195-50	GNLY	P22749	Granulysin	85685175	85698852	2	TRANS
cg18050844	17	NA	44909987	+	-1.03915	0.130287	1.51355e-15	3195-50	GNLY	P22749	Granulysin	85685175	85698852	2	TRANS
cg16193547	17	NA	53536548	+	-0.852663	0.106906	1.51365e-15	3195-50	GNLY	P22749	Granulysin	85685175	85698852	2	TRANS
cg20077668	12	ITPR2	26649248	-	-0.684229	0.0857879	1.51378e-15	5691-2	CRISPLD2	Q9H0B8	Cysteine-rich secretory protein LCCL domain-containing 2	84819985	84920768	16	TRANS
cg10671710	15	NA	75527631	-	-0.981203	0.123023	1.51401e-15	9545-156	GZMK	P49863	Granzyme K	55024256	55034570	5	TRANS
cg27493772	13	NA	111220321	+	-1.39362	0.174732	1.51426e-15	9545-156	GZMK	P49863	Granzyme K	55024256	55034570	5	TRANS
cg21568131	17	SLC47A1	19458545	-	-1.38126	0.173182	1.51428e-15	3195-50	GNLY	P22749	Granulysin	85685175	85698852	2	TRANS
cg07952576	3	NA	152215571	-	-0.646784	0.0810937	1.51436e-15	5339-49	S100A9	P06702	Protein S100-A9	153357854	153361023	1	TRANS
cg10626251	2	PLA2R1;PLA2R1;PLA2R1	160912314	+	-0.983588	0.123322	1.51469e-15	9545-156	GZMK	P49863	Granzyme K	55024256	55034570	5	TRANS
cg06875753	4	KIAA1211	57174203	-	-1.33692	0.167623	1.51482e-15	3440-7	GZMA	P12544	Granzyme A	55102646	55110252	5	TRANS
cg00367461	1	NA	162571491	+	-0.693621	0.0869666	1.51507e-15	5339-49	S100A9	P06702	Protein S100-A9	153357854	153361023	1	CIS
cg00640479	7	FAM20C	218726	-	-1.11985	0.140408	1.51534e-15	3195-50	GNLY	P22749	Granulysin	85685175	85698852	2	TRANS
cg00902153	3	LPP;LPP;LPP	188506715	-	0.870438	0.109136	1.51544e-15	17210-2	TCL1A	P56279	T-cell leukemia/lymphoma protein 1A	95714196	95709947	14	TRANS
cg17649698	10	NA	102395953	-	-1.36379	0.170994	1.51574e-15	3440-7	GZMA	P12544	Granzyme A	55102646	55110252	5	TRANS
cg10226149	12	NA	76036209	-	-0.931884	0.116841	1.51593e-15	9545-156	GZMK	P49863	Granzyme K	55024256	55034570	5	TRANS
cg04260590	2	NA	68917528	+	0.808882	0.101419	1.51593e-15	9545-156	GZMK	P49863	Granzyme K	55024256	55034570	5	TRANS
cg01105256	12	SUOX;SUOX;SUOX	56390867	-	0.79476	0.0996487	1.51617e-15	3440-7	GZMA	P12544	Granzyme A	55102646	55110252	5	TRANS
cg00752123	2	DNAJC27-AS1	25241029	-	-1.0951	0.137306	1.51632e-15	9545-156	GZMK	P49863	Granzyme K	55024256	55034570	5	TRANS
cg04305791	10	NA	20904121	-	-1.51502	0.189957	1.51637e-15	3195-50	GNLY	P22749	Granulysin	85685175	85698852	2	TRANS
cg15623808	2	NA	238503681	+	-1.6319	0.204612	1.51673e-15	17210-2	TCL1A	P56279	T-cell leukemia/lymphoma protein 1A	95714196	95709947	14	TRANS
cg24690634	2	LTBP1;LTBP1;LTBP1;LTBP1;LTBP1	33465497	-	-0.992138	0.124397	1.51681e-15	3440-7	GZMA	P12544	Granzyme A	55102646	55110252	5	TRANS
cg09740450	12	NA	125223650	+	-0.823431	0.103244	1.51691e-15	9545-156	GZMK	P49863	Granzyme K	55024256	55034570	5	TRANS
cg06542971	1	NA	201567329	+	-1.59595	0.200105	1.51694e-15	3440-7	GZMA	P12544	Granzyme A	55102646	55110252	5	TRANS
cg20972294	11	OPCML	133005919	-	-1.07522	0.134814	1.51699e-15	3440-7	GZMA	P12544	Granzyme A	55102646	55110252	5	TRANS
cg22520103	16	CDH1	68858297	-	-1.55181	0.194571	1.517e-15	3440-7	GZMA	P12544	Granzyme A	55102646	55110252	5	TRANS
cg09688546	4	GLRB;GLRB;GLRB;GLRB;GLRB	157997363	+	0.655864	0.0822349	1.51766e-15	3440-7	GZMA	P12544	Granzyme A	55102646	55110252	5	TRANS
cg23976600	4	NA	124446650	-	-1.02127	0.128051	1.51772e-15	3195-50	GNLY	P22749	Granulysin	85685175	85698852	2	TRANS
cg07388563	2	SLC1A4;SLC1A4	65245339	+	0.763086	0.095679	1.51786e-15	9545-156	GZMK	P49863	Granzyme K	55024256	55034570	5	TRANS
cg06715204	3	TMEM212-AS1	171594651	-	-0.824008	0.103318	1.51792e-15	3440-7	GZMA	P12544	Granzyme A	55102646	55110252	5	TRANS
cg19361623	1	NA	164949670	-	-1.62774	0.204095	1.51854e-15	3440-7	GZMA	P12544	Granzyme A	55102646	55110252	5	TRANS
cg16362181	3	NA	45390583	+	-1.31697	0.165129	1.51865e-15	3440-7	GZMA	P12544	Granzyme A	55102646	55110252	5	TRANS
cg05642143	6	GNMT	42928409	+	0.796078	0.0998167	1.51889e-15	3195-50	GNLY	P22749	Granulysin	85685175	85698852	2	TRANS
cg14316278	7	MAD1L1;MAD1L1;MAD1L1;MAD1L1;MAD1L1	2089966	+	-0.942162	0.118134	1.51898e-15	9545-156	GZMK	P49863	Granzyme K	55024256	55034570	5	TRANS
cg06091647	17	RPTOR;RPTOR	78899392	-	-1.09357	0.137119	1.51922e-15	6485-59	IGLL1	P15814	Immunoglobulin lambda-like polypeptide 1	23580302	23573125	22	TRANS
cg09748853	1	LMX1A;LMX1A;LMX1A	165325413	-	0.659936	0.082747	1.51956e-15	3195-50	GNLY	P22749	Granulysin	85685175	85698852	2	TRANS
cg02053451	2	NA	47922605	+	-1.56759	0.196555	1.51981e-15	17210-2	TCL1A	P56279	T-cell leukemia/lymphoma protein 1A	95714196	95709947	14	TRANS
cg25232725	22	ACR	51175515	+	-1.18143	0.148136	1.51988e-15	3195-50	GNLY	P22749	Granulysin	85685175	85698852	2	TRANS
cg10389741	10	C10orf11;C10orf11;C10orf11	77794758	-	-0.923694	0.115819	1.52001e-15	3195-50	GNLY	P22749	Granulysin	85685175	85698852	2	TRANS
cg04269510	6	CCR6	167527544	+	-1.00618	0.126162	1.5202e-15	17210-2	TCL1A	P56279	T-cell leukemia/lymphoma protein 1A	95714196	95709947	14	TRANS
cg13583523	5	NA	24764190	-	-1.48105	0.185705	1.52044e-15	9545-156	GZMK	P49863	Granzyme K	55024256	55034570	5	TRANS
cg21116783	11	TMEM216	61160490	-	0.888082	0.111354	1.52044e-15	3440-7	GZMA	P12544	Granzyme A	55102646	55110252	5	TRANS
cg20472746	13	C13orf15	42039334	+	1.09713	0.137567	1.52063e-15	9015-1	PRG3	Q9Y2Y8	Proteoglycan 3	57381150	57376769	11	TRANS
cg03709478	10	ADARB2	1371693	+	-1.45641	0.182616	1.52078e-15	9545-156	GZMK	P49863	Granzyme K	55024256	55034570	5	TRANS
cg21565960	11	NA	61793285	+	0.755464	0.0947261	1.52084e-15	9545-156	GZMK	P49863	Granzyme K	55024256	55034570	5	TRANS
cg07922573	22	SYN3;SYN3;SYN3	33017373	-	-1.53665	0.192679	1.52124e-15	9545-156	GZMK	P49863	Granzyme K	55024256	55034570	5	TRANS
cg26983710	2	GALNT13	154728202	-	0.602315	0.0755235	1.52146e-15	3195-50	GNLY	P22749	Granulysin	85685175	85698852	2	TRANS
cg18463422	15	NA	39504231	+	-1.24771	0.156449	1.5215e-15	9545-156	GZMK	P49863	Granzyme K	55024256	55034570	5	TRANS
cg24562595	18	NA	45517470	+	-1.17938	0.147882	1.52171e-15	9545-156	GZMK	P49863	Granzyme K	55024256	55034570	5	TRANS
cg13730336	15	TLN2	62999658	-	-0.961468	0.120558	1.52181e-15	3195-50	GNLY	P22749	Granulysin	85685175	85698852	2	TRANS
cg26192769	15	PSTPIP1	77286576	-	0.799145	0.100204	1.52191e-15	17210-2	TCL1A	P56279	T-cell leukemia/lymphoma protein 1A	95714196	95709947	14	TRANS
cg20829114	17	FAM57A	643533	-	0.847322	0.106245	1.52199e-15	3195-50	GNLY	P22749	Granulysin	85685175	85698852	2	TRANS
cg17863076	2	REG1B	79312664	-	-1.4848	0.186178	1.522e-15	9545-156	GZMK	P49863	Granzyme K	55024256	55034570	5	TRANS
cg10392188	10	CELF2;CELF2	11203213	+	-1.06457	0.133487	1.5222e-15	5339-49	S100A9	P06702	Protein S100-A9	153357854	153361023	1	TRANS
cg01283289	12	ACSS3	81472177	-	0.918814	0.11521	1.52235e-15	3195-50	GNLY	P22749	Granulysin	85685175	85698852	2	TRANS
cg05613017	12	LEMD3;LEMD3	65589446	+	-1.24814	0.156504	1.52275e-15	17210-2	TCL1A	P56279	T-cell leukemia/lymphoma protein 1A	95714196	95709947	14	TRANS
cg02206323	17	MIR1180;B9D1	19249068	-	-1.19029	0.149251	1.52302e-15	9545-156	GZMK	P49863	Granzyme K	55024256	55034570	5	TRANS
cg19948478	1	NA	235010536	+	-0.717862	0.0900135	1.52321e-15	5339-49	S100A9	P06702	Protein S100-A9	153357854	153361023	1	TRANS
cg09207601	16	AXIN1;AXIN1	403919	+	-1.30536	0.163681	1.52335e-15	3195-50	GNLY	P22749	Granulysin	85685175	85698852	2	TRANS
cg10094616	8	FAM150A	53478023	-	0.748086	0.0938035	1.52344e-15	3440-7	GZMA	P12544	Granzyme A	55102646	55110252	5	TRANS
cg24799894	15	FAM227B	49785386	-	-0.674324	0.0845544	1.52351e-15	5339-49	S100A9	P06702	Protein S100-A9	153357854	153361023	1	TRANS
cg10025909	11	CELF1	47562162	-	1.80742	0.226635	1.52379e-15	5339-49	S100A9	P06702	Protein S100-A9	153357854	153361023	1	TRANS
cg07390370	22	ATP5L2;CYB5R3;CYB5R3;CYB5R3;CYB5R3;CYB5R3	43036196	+	-1.79255	0.224771	1.52383e-15	17210-2	TCL1A	P56279	T-cell leukemia/lymphoma protein 1A	95714196	95709947	14	TRANS
cg19636302	19	OPA3	46032854	+	0.744422	0.0933446	1.52391e-15	9545-156	GZMK	P49863	Granzyme K	55024256	55034570	5	TRANS
cg11117233	12	TTC41P	104278227	-	0.914235	0.114638	1.52397e-15	3440-7	GZMA	P12544	Granzyme A	55102646	55110252	5	TRANS
cg01938023	5	TMEM173	138855699	+	-1.05565	0.132371	1.52425e-15	5339-49	S100A9	P06702	Protein S100-A9	153357854	153361023	1	TRANS
cg26314731	1	MYOM3	24390114	+	-1.43413	0.179829	1.52431e-15	3195-50	GNLY	P22749	Granulysin	85685175	85698852	2	TRANS
cg24263958	20	NA	2270450	-	-1.28322	0.160906	1.52433e-15	5339-49	S100A9	P06702	Protein S100-A9	153357854	153361023	1	TRANS
cg00676421	8	MAL2	120238690	+	-1.2675	0.158935	1.52442e-15	9545-156	GZMK	P49863	Granzyme K	55024256	55034570	5	TRANS
cg18060999	3	MAGI1;MAGI1;MAGI1	65536430	+	-1.45878	0.182921	1.52466e-15	9545-156	GZMK	P49863	Granzyme K	55024256	55034570	5	TRANS
cg17497320	1	ENAH;ENAH	225832858	-	-1.19045	0.149274	1.52478e-15	3440-7	GZMA	P12544	Granzyme A	55102646	55110252	5	TRANS
cg26363422	9	FOCAD	20980901	-	-0.739803	0.0927663	1.52482e-15	5339-49	S100A9	P06702	Protein S100-A9	153357854	153361023	1	TRANS
cg19802138	13	SOX1	112722719	+	1.19122	0.149371	1.52486e-15	3195-50	GNLY	P22749	Granulysin	85685175	85698852	2	TRANS
cg03085538	15	NA	81317493	-	-0.7278	0.0912612	1.52495e-15	5339-49	S100A9	P06702	Protein S100-A9	153357854	153361023	1	TRANS
cg08013100	20	FAM65C;FAM65C	49279727	-	-1.08184	0.135655	1.52506e-15	3440-7	GZMA	P12544	Granzyme A	55102646	55110252	5	TRANS
cg26916741	15	NA	62416741	-	0.84895	0.106453	1.52516e-15	9545-156	GZMK	P49863	Granzyme K	55024256	55034570	5	TRANS
cg06817520	6	NA	149749222	-	-1.8462	0.231502	1.52521e-15	3440-7	GZMA	P12544	Granzyme A	55102646	55110252	5	TRANS
cg18532363	13	GPC5	92284386	+	-1.30754	0.163958	1.52561e-15	3440-7	GZMA	P12544	Granzyme A	55102646	55110252	5	TRANS
cg05931439	14	MMP14;MMP14	23305957	-	0.64985	0.0814877	1.5259e-15	3440-7	GZMA	P12544	Granzyme A	55102646	55110252	5	TRANS
cg09278322	2	GCA	163199399	-	-0.74786	0.0937775	1.52592e-15	5339-49	S100A9	P06702	Protein S100-A9	153357854	153361023	1	TRANS
cg01908954	15	SCG3;SCG3;SCG3;SCG3	51973764	+	0.870392	0.109142	1.52593e-15	3440-7	GZMA	P12544	Granzyme A	55102646	55110252	5	TRANS
cg22107147	2	NA	11513527	+	-1.06269	0.133255	1.52613e-15	9545-156	GZMK	P49863	Granzyme K	55024256	55034570	5	TRANS
cg10588696	15	ISL2	76631894	-	0.953013	0.119503	1.52634e-15	9545-156	GZMK	P49863	Granzyme K	55024256	55034570	5	TRANS
cg03930965	17	SYNRG;SYNRG;SYNRG;SYNRG;SYNRG;SYNRG;SYNRG	35966055	-	-1.09392	0.137172	1.52638e-15	3195-50	GNLY	P22749	Granulysin	85685175	85698852	2	TRANS
cg05554882	9	MAMDC2;MAMDC2	72731704	+	-1.46676	0.183924	1.52645e-15	3440-7	GZMA	P12544	Granzyme A	55102646	55110252	5	TRANS
cg07460482	8	NA	124629020	-	-0.698391	0.0875754	1.52707e-15	5339-49	S100A9	P06702	Protein S100-A9	153357854	153361023	1	TRANS
cg09501397	7	NA	22826484	+	-1.64181	0.205878	1.5277e-15	9545-156	GZMK	P49863	Granzyme K	55024256	55034570	5	TRANS
cg13997453	19	EPS15L1;EPS15L1;EPS15L1;EPS15L1;EPS15L1;EPS15L1	16580386	+	-2.06065	0.258399	1.52775e-15	4148-49	PAPPA	Q13219	Pappalysin-1	116153791	116402321	9	TRANS
cg09904216	15	PATL2	44968015	-	1.0814	0.135604	1.5279e-15	5339-49	S100A9	P06702	Protein S100-A9	153357854	153361023	1	TRANS
cg13734329	2	LOC102725079;LOC102725079	213660053	+	-1.51283	0.189704	1.52799e-15	3440-7	GZMA	P12544	Granzyme A	55102646	55110252	5	TRANS
cg23149770	5	FBXW11;FBXW11;FBXW11	171393566	-	1.05547	0.132354	1.52805e-15	3195-50	GNLY	P22749	Granulysin	85685175	85698852	2	TRANS
cg17936807	14	GNG2;GNG2;GNG2	52334855	+	-0.848316	0.106377	1.52818e-15	9545-156	GZMK	P49863	Granzyme K	55024256	55034570	5	TRANS
cg12293132	7	C7orf46;C7orf46;C7orf46	23720668	-	0.729952	0.0915341	1.52825e-15	9545-156	GZMK	P49863	Granzyme K	55024256	55034570	5	TRANS
cg07619656	7	NA	41043816	-	-1.02688	0.128768	1.52852e-15	3440-7	GZMA	P12544	Granzyme A	55102646	55110252	5	TRANS
cg07201456	16	CHST6	75528813	+	0.6548	0.0821105	1.52859e-15	3195-50	GNLY	P22749	Granulysin	85685175	85698852	2	TRANS
cg17383101	8	ANXA13;ANXA13	124740039	+	-1.03506	0.129794	1.52868e-15	3440-7	GZMA	P12544	Granzyme A	55102646	55110252	5	TRANS
cg09665975	2	SLC25A12;SLC25A12	172739219	+	-0.789966	0.0990603	1.52886e-15	3440-7	GZMA	P12544	Granzyme A	55102646	55110252	5	TRANS
cg02105211	3	ITPR1;ITPR1;ITPR1	4625188	-	-0.725931	0.0910307	1.52906e-15	5339-49	S100A9	P06702	Protein S100-A9	153357854	153361023	1	TRANS
cg14579184	17	TBCD	80873365	+	-1.48691	0.186457	1.52933e-15	6485-59	IGLL1	P15814	Immunoglobulin lambda-like polypeptide 1	23580302	23573125	22	TRANS
cg02576468	19	SPTBN4	41074006	-	0.817916	0.102566	1.52942e-15	3195-50	GNLY	P22749	Granulysin	85685175	85698852	2	TRANS
cg16247269	5	NA	148513941	+	-1.51804	0.190361	1.52962e-15	3440-7	GZMA	P12544	Granzyme A	55102646	55110252	5	TRANS
cg00700126	15	NA	66131992	-	-0.743873	0.0932814	1.52992e-15	5339-49	S100A9	P06702	Protein S100-A9	153357854	153361023	1	TRANS
cg01883662	3	TM4SF19	196065289	-	-1.16101	0.14559	1.52993e-15	3195-50	GNLY	P22749	Granulysin	85685175	85698852	2	TRANS
cg04995291	22	IL2RB	37546325	+	0.851619	0.106793	1.53001e-15	5339-49	S100A9	P06702	Protein S100-A9	153357854	153361023	1	TRANS
cg17162576	1	SGIP1	66999059	+	0.879244	0.110258	1.5305e-15	3195-50	GNLY	P22749	Granulysin	85685175	85698852	2	TRANS
cg10569147	9	NA	85816185	+	-1.08367	0.135893	1.53071e-15	3195-50	GNLY	P22749	Granulysin	85685175	85698852	2	TRANS
cg15770950	17	CACNA1G;CACNA1G;CACNA1G;CACNA1G;CACNA1G;CACNA1G;CACNA1G;CACNA1G;CACNA1G;CACNA1G;CACNA1G;CACNA1G;CACNA1G;CACNA1G;CACNA1G;CACNA1G;CACNA1G;CACNA1G;CACNA1G;CACNA1G;CACNA1G;CACNA1G;CACNA1G;CACNA1G;CACNA1G;CACNA1G;CACNA1G;CACNA1G;CACNA1G;CACNA1G;CACNA1G;CACNA1G;CACNA1G	48646490	-	-1.44528	0.181239	1.53079e-15	3195-50	GNLY	P22749	Granulysin	85685175	85698852	2	TRANS
cg07455003	10	PRF1;PRF1	72358941	+	-1.05775	0.132643	1.53084e-15	3195-50	GNLY	P22749	Granulysin	85685175	85698852	2	TRANS
cg24064300	8	NA	102405422	+	-1.25419	0.157277	1.53099e-15	9545-156	GZMK	P49863	Granzyme K	55024256	55034570	5	TRANS
cg23099587	4	NA	74570525	-	0.97937	0.122815	1.53144e-15	3195-50	GNLY	P22749	Granulysin	85685175	85698852	2	TRANS
cg22589974	8	CSGALNACT1;CSGALNACT1;CSGALNACT1	19421623	-	-0.984728	0.123487	1.53189e-15	5339-49	S100A9	P06702	Protein S100-A9	153357854	153361023	1	TRANS
cg02290168	1	ZNF687	151255971	-	0.924613	0.115949	1.53195e-15	3195-50	GNLY	P22749	Granulysin	85685175	85698852	2	TRANS
cg13834516	1	NA	88186499	+	-1.37384	0.172283	1.53208e-15	3324-51	LY9	Q9HBG7	T-lymphocyte surface antigen Ly-9	160796074	160828261	1	TRANS
cg11220402	7	CREB5;CREB5;CREB5	28651958	-	-1.07791	0.135173	1.53209e-15	3440-7	GZMA	P12544	Granzyme A	55102646	55110252	5	TRANS
cg17215278	1	CD58;CD58;CD58	117114263	-	-1.23267	0.15458	1.53226e-15	5339-49	S100A9	P06702	Protein S100-A9	153357854	153361023	1	TRANS
cg09041863	11	NA	16628941	+	1.03012	0.12918	1.53292e-15	3195-50	GNLY	P22749	Granulysin	85685175	85698852	2	TRANS
cg25780496	15	LINS	101137253	-	1.04674	0.131265	1.533e-15	17210-2	TCL1A	P56279	T-cell leukemia/lymphoma protein 1A	95714196	95709947	14	TRANS
cg02411443	13	ARHGEF7-AS1;ARHGEF7;ARHGEF7;ARHGEF7	111797985	+	-1.50958	0.189307	1.53314e-15	9545-156	GZMK	P49863	Granzyme K	55024256	55034570	5	TRANS
cg27156636	8	ASPH;ASPH;ASPH;ASPH;ASPH;ASPH;ASPH;ASPH;ASPH	62556879	-	-0.97172	0.121857	1.53315e-15	3195-50	GNLY	P22749	Granulysin	85685175	85698852	2	TRANS
cg00448322	2	NA	190399941	-	-1.29597	0.16252	1.53382e-15	9545-156	GZMK	P49863	Granzyme K	55024256	55034570	5	TRANS
cg17357341	2	NA	58603854	+	-0.783042	0.0981972	1.53398e-15	9545-156	GZMK	P49863	Granzyme K	55024256	55034570	5	TRANS
cg06315217	6	GMDS	1629850	+	-1.2117	0.151954	1.53441e-15	5339-49	S100A9	P06702	Protein S100-A9	153357854	153361023	1	TRANS
cg22490780	5	MYO10	16867064	+	-1.04922	0.131578	1.53448e-15	3195-50	GNLY	P22749	Granulysin	85685175	85698852	2	TRANS
cg14408823	11	NA	2458481	-	-1.73944	0.218135	1.53453e-15	9545-156	GZMK	P49863	Granzyme K	55024256	55034570	5	TRANS
cg17040893	17	GAS7;GAS7;GAS7	9923599	+	-0.842659	0.105674	1.53456e-15	5339-49	S100A9	P06702	Protein S100-A9	153357854	153361023	1	TRANS
cg13683921	4	NPNT;NPNT;NPNT;NPNT;NPNT	106875699	-	-1.36588	0.171289	1.53481e-15	9545-156	GZMK	P49863	Granzyme K	55024256	55034570	5	TRANS
cg16486750	7	NA	5624786	-	-0.867614	0.108804	1.53525e-15	9545-156	GZMK	P49863	Granzyme K	55024256	55034570	5	TRANS
cg06084585	13	DLEU1	50797125	+	-0.819445	0.102764	1.53527e-15	5339-49	S100A9	P06702	Protein S100-A9	153357854	153361023	1	TRANS
cg23999391	11	MARK2;MARK2;MARK2;MARK2	63605419	-	-0.796192	0.0998477	1.53539e-15	5339-49	S100A9	P06702	Protein S100-A9	153357854	153361023	1	TRANS
cg06832225	6	NA	14192840	+	-1.16719	0.146373	1.53544e-15	3195-50	GNLY	P22749	Granulysin	85685175	85698852	2	TRANS
cg19664150	4	JAKMIP1;JAKMIP1;JAKMIP1;JAKMIP1	6185621	-	-0.949491	0.119073	1.53585e-15	9545-156	GZMK	P49863	Granzyme K	55024256	55034570	5	TRANS
cg25537993	19	ZSCAN1	58545182	+	0.520397	0.0652618	1.53624e-15	3195-50	GNLY	P22749	Granulysin	85685175	85698852	2	TRANS
cg22281380	7	GRB10	50861467	+	0.975736	0.122365	1.5364e-15	3440-7	GZMA	P12544	Granzyme A	55102646	55110252	5	TRANS
cg22876356	12	ELK3	96592098	+	1.2411	0.155643	1.53657e-15	5339-49	S100A9	P06702	Protein S100-A9	153357854	153361023	1	TRANS
cg09608958	3	NA	19029750	-	0.867426	0.108783	1.53698e-15	6485-59	IGLL1	P15814	Immunoglobulin lambda-like polypeptide 1	23580302	23573125	22	TRANS
cg14671683	22	NA	47016124	+	-0.970897	0.121759	1.53708e-15	5339-49	S100A9	P06702	Protein S100-A9	153357854	153361023	1	TRANS
cg26097275	17	HAP1;HAP1;HAP1	39892088	+	-1.04577	0.13115	1.53788e-15	9545-156	GZMK	P49863	Granzyme K	55024256	55034570	5	TRANS
cg07034362	3	ALDH1L1	125899552	-	0.698381	0.0875838	1.53798e-15	3195-50	GNLY	P22749	Granulysin	85685175	85698852	2	TRANS
cg16671674	2	LRP1B	142150452	-	-1.61065	0.201991	1.53804e-15	3440-7	GZMA	P12544	Granzyme A	55102646	55110252	5	TRANS
cg08033262	3	SCN11A	38905557	+	-1.17069	0.146817	1.53808e-15	3440-7	GZMA	P12544	Granzyme A	55102646	55110252	5	TRANS
cg24115925	7	REPIN1;REPIN1;REPIN1;REPIN1	150066876	-	0.99698	0.125032	1.53857e-15	3195-50	GNLY	P22749	Granulysin	85685175	85698852	2	TRANS
cg18862963	13	TPT1-AS1	45923711	-	-0.678318	0.0850683	1.53861e-15	5339-49	S100A9	P06702	Protein S100-A9	153357854	153361023	1	TRANS
cg09207372	8	PLEKHA2	38763116	-	-0.785758	0.0985431	1.53935e-15	5339-49	S100A9	P06702	Protein S100-A9	153357854	153361023	1	TRANS
cg17218282	20	MACROD2	14415610	-	-1.38095	0.173187	1.53941e-15	3195-50	GNLY	P22749	Granulysin	85685175	85698852	2	TRANS
cg11011640	6	RING1;MIR219-1	33175177	-	0.844332	0.105889	1.53975e-15	9545-156	GZMK	P49863	Granzyme K	55024256	55034570	5	TRANS
cg23033986	20	NA	52469879	-	-0.91948	0.115315	1.54053e-15	5339-49	S100A9	P06702	Protein S100-A9	153357854	153361023	1	TRANS
cg07578826	2	SPHKAP;SPHKAP	229046410	-	1.14992	0.144215	1.54059e-15	3195-50	GNLY	P22749	Granulysin	85685175	85698852	2	TRANS
cg13988440	11	NA	69240805	-	0.921529	0.115572	1.54069e-15	5339-49	S100A9	P06702	Protein S100-A9	153357854	153361023	1	TRANS
cg26892222	1	MTF1	38316406	+	-0.603216	0.0756516	1.54111e-15	5339-49	S100A9	P06702	Protein S100-A9	153357854	153361023	1	TRANS
cg05559437	18	LOC100287225;LOC100287225	48951908	+	-1.26077	0.158119	1.54127e-15	3324-51	LY9	Q9HBG7	T-lymphocyte surface antigen Ly-9	160796074	160828261	1	TRANS
cg02153245	8	PTK2;PTK2;PTK2	141811408	-	-1.17743	0.147667	1.54134e-15	3195-50	GNLY	P22749	Granulysin	85685175	85698852	2	TRANS
cg00815792	3	ANKUB1	149498335	+	-1.71167	0.214669	1.54191e-15	3440-7	GZMA	P12544	Granzyme A	55102646	55110252	5	TRANS
cg00906130	4	HPGD;HPGD;HPGD	175443797	+	0.859387	0.10778	1.54236e-15	3195-50	GNLY	P22749	Granulysin	85685175	85698852	2	TRANS
cg07028914	6	TBX18	85474090	-	0.580881	0.0728515	1.54252e-15	9545-156	GZMK	P49863	Granzyme K	55024256	55034570	5	TRANS
cg08371852	15	ARNT2	80878744	-	-1.27097	0.159399	1.54252e-15	3195-50	GNLY	P22749	Granulysin	85685175	85698852	2	TRANS
cg13750061	11	CD3G;CD3D;CD3D	118214845	+	0.795542	0.0997735	1.54266e-15	5339-49	S100A9	P06702	Protein S100-A9	153357854	153361023	1	TRANS
cg24949238	20	C20orf144;NECAB3;NECAB3	32248938	+	-0.864586	0.108433	1.54301e-15	5339-49	S100A9	P06702	Protein S100-A9	153357854	153361023	1	TRANS
cg22500349	9	MIR548Q;ZNF462;LOC340512	109739350	+	-1.62718	0.204075	1.54324e-15	3195-50	GNLY	P22749	Granulysin	85685175	85698852	2	TRANS
cg23983887	1	VPS13D;VPS13D	12509707	+	0.772685	0.0969075	1.54331e-15	5339-49	S100A9	P06702	Protein S100-A9	153357854	153361023	1	TRANS
cg22432010	1	RFWD2;RFWD2;RFWD2	175985497	+	-1.50142	0.188304	1.54353e-15	3195-50	GNLY	P22749	Granulysin	85685175	85698852	2	TRANS
cg18731680	22	COMT;COMT;COMT;COMT	19953712	+	-0.859687	0.107819	1.54373e-15	5339-49	S100A9	P06702	Protein S100-A9	153357854	153361023	1	TRANS
cg07635198	2	PRPF40A	153549979	-	-0.948885	0.119006	1.54375e-15	3195-50	GNLY	P22749	Granulysin	85685175	85698852	2	TRANS
cg09809050	4	STK32B;STK32B	5387403	-	-1.38073	0.173168	1.54436e-15	3440-7	GZMA	P12544	Granzyme A	55102646	55110252	5	TRANS
cg05382956	11	MRVI1;MRVI1;MRVI1;MRVI1	10627849	+	-0.912054	0.114388	1.54474e-15	5339-49	S100A9	P06702	Protein S100-A9	153357854	153361023	1	TRANS
cg14505299	7	COBL	51344674	+	-1.24438	0.156069	1.54489e-15	3440-7	GZMA	P12544	Granzyme A	55102646	55110252	5	TRANS
cg05961632	5	MAST4;MAST4	65894842	+	-0.828838	0.103952	1.54507e-15	5339-49	S100A9	P06702	Protein S100-A9	153357854	153361023	1	TRANS
cg02476270	1	NA	156481647	-	-1.2273	0.153927	1.54524e-15	9545-156	GZMK	P49863	Granzyme K	55024256	55034570	5	TRANS
cg06401414	8	EIF2C2;EIF2C2	141599436	-	-0.767371	0.0962435	1.54588e-15	3324-51	LY9	Q9HBG7	T-lymphocyte surface antigen Ly-9	160796074	160828261	1	TRANS
cg02549290	13	TSC22D1;TSC22D1;TSC22D1;TSC22D1;TSC22D1;TSC22D1	45010850	-	0.977873	0.122645	1.54594e-15	9545-156	GZMK	P49863	Granzyme K	55024256	55034570	5	TRANS
cg04797180	5	TENM2	167301895	-	-1.70037	0.213261	1.54611e-15	3195-50	GNLY	P22749	Granulysin	85685175	85698852	2	TRANS
cg24304186	18	NA	20846733	-	-1.37577	0.17255	1.54628e-15	3440-7	GZMA	P12544	Granzyme A	55102646	55110252	5	TRANS
cg02315513	14	NA	22974951	+	1.07838	0.135251	1.54629e-15	5339-49	S100A9	P06702	Protein S100-A9	153357854	153361023	1	TRANS
cg22156126	12	NA	48419292	+	-1.41548	0.17753	1.54636e-15	9545-156	GZMK	P49863	Granzyme K	55024256	55034570	5	TRANS
cg12145080	2	SGPP2	223289560	-	0.567626	0.071192	1.54659e-15	3195-50	GNLY	P22749	Granulysin	85685175	85698852	2	TRANS
cg10575616	12	BTBD11	107795054	+	-0.6586	0.0826025	1.54704e-15	5339-49	S100A9	P06702	Protein S100-A9	153357854	153361023	1	TRANS
cg21566642	2	NA	233284661	-	-0.726329	0.0910973	1.54719e-15	11388-75	WFDC2	Q14508	WAP four-disulfide core domain protein 2	45469753	45481532	20	TRANS
cg02572739	4	NA	26577898	+	0.906601	0.113708	1.54752e-15	5339-49	S100A9	P06702	Protein S100-A9	153357854	153361023	1	TRANS
cg01277330	12	PFKM;PFKM	48513532	+	0.890207	0.111651	1.54754e-15	9545-156	GZMK	P49863	Granzyme K	55024256	55034570	5	TRANS
cg18367645	9	MORN5;MORN5	124942306	+	-1.45891	0.182979	1.5477e-15	9545-156	GZMK	P49863	Granzyme K	55024256	55034570	5	TRANS
cg22257704	12	NA	51577973	-	-1.62307	0.203569	1.54775e-15	3195-50	GNLY	P22749	Granulysin	85685175	85698852	2	TRANS
cg17714096	5	NA	149059933	-	-0.902869	0.11324	1.54791e-15	5339-49	S100A9	P06702	Protein S100-A9	153357854	153361023	1	TRANS
cg20402697	20	CTNNBL1;CTNNBL1	36405675	-	-0.671418	0.0842109	1.548e-15	5339-49	S100A9	P06702	Protein S100-A9	153357854	153361023	1	TRANS
cg16051954	1	CABC1	227139852	-	-0.833238	0.104507	1.54803e-15	5339-49	S100A9	P06702	Protein S100-A9	153357854	153361023	1	TRANS
cg09143268	1	NA	68111425	+	-1.20755	0.151454	1.54804e-15	9545-156	GZMK	P49863	Granzyme K	55024256	55034570	5	TRANS
cg13343931	5	NA	124318074	-	-1.25249	0.157091	1.54819e-15	3324-51	LY9	Q9HBG7	T-lymphocyte surface antigen Ly-9	160796074	160828261	1	TRANS
cg12570429	17	LPO;LPO;LPO	56345839	-	-1.02981	0.129161	1.54857e-15	5339-49	S100A9	P06702	Protein S100-A9	153357854	153361023	1	TRANS
cg14516183	3	SEC22A	122928186	+	-0.608624	0.076336	1.54908e-15	5339-49	S100A9	P06702	Protein S100-A9	153357854	153361023	1	TRANS
cg18320149	5	NA	133011661	-	-1.51944	0.190574	1.5491e-15	9545-156	GZMK	P49863	Granzyme K	55024256	55034570	5	TRANS
cg18767115	22	NA	23153775	+	-0.88547	0.11106	1.54952e-15	5339-49	S100A9	P06702	Protein S100-A9	153357854	153361023	1	TRANS
cg22222999	1	NA	234894712	+	0.83225	0.104385	1.54983e-15	17210-2	TCL1A	P56279	T-cell leukemia/lymphoma protein 1A	95714196	95709947	14	TRANS
cg25032321	13	STK24	99227533	-	0.688127	0.0863083	1.55009e-15	5339-49	S100A9	P06702	Protein S100-A9	153357854	153361023	1	TRANS
cg01313002	7	VPS41;VPS41	38918245	+	-0.737699	0.0925261	1.5502e-15	5339-49	S100A9	P06702	Protein S100-A9	153357854	153361023	1	TRANS
cg12442454	18	VAPA;VAPA	9959086	+	-0.866108	0.108632	1.55083e-15	5339-49	S100A9	P06702	Protein S100-A9	153357854	153361023	1	TRANS
cg25389087	18	MBP;MBP	74824413	+	-0.707249	0.0887075	1.5509e-15	5339-49	S100A9	P06702	Protein S100-A9	153357854	153361023	1	TRANS
cg22669822	19	KDM4B	5005136	-	-1.59286	0.199786	1.55135e-15	3195-50	GNLY	P22749	Granulysin	85685175	85698852	2	TRANS
cg26893451	1	NA	227679599	-	-1.53436	0.19245	1.55169e-15	3195-50	GNLY	P22749	Granulysin	85685175	85698852	2	TRANS
cg20749792	13	NA	34185166	-	0.857918	0.107607	1.55206e-15	5339-49	S100A9	P06702	Protein S100-A9	153357854	153361023	1	TRANS
cg04353171	6	FLOT1	30698729	-	0.814505	0.102161	1.55214e-15	3195-50	GNLY	P22749	Granulysin	85685175	85698852	2	TRANS
cg10609662	20	MMP24	33845682	-	-1.33411	0.167334	1.55239e-15	9545-156	GZMK	P49863	Granzyme K	55024256	55034570	5	TRANS
cg05989862	11	NA	67896186	+	0.950311	0.119196	1.55244e-15	9545-156	GZMK	P49863	Granzyme K	55024256	55034570	5	TRANS
cg02015041	1	NA	2965878	+	-1.23765	0.155237	1.55284e-15	3440-7	GZMA	P12544	Granzyme A	55102646	55110252	5	TRANS
cg03254928	11	CD3G;CD3D;CD3D	118214810	-	1.10464	0.138554	1.55285e-15	5339-49	S100A9	P06702	Protein S100-A9	153357854	153361023	1	TRANS
cg24765030	18	CABLES1;CABLES1;CABLES1;CABLES1	20772509	+	-0.949069	0.119041	1.55334e-15	5339-49	S100A9	P06702	Protein S100-A9	153357854	153361023	1	TRANS
cg22117646	20	NA	23011983	+	-1.08843	0.136522	1.55439e-15	3440-7	GZMA	P12544	Granzyme A	55102646	55110252	5	TRANS
cg21566086	16	APOB48R	28509314	-	-1.35144	0.169512	1.55441e-15	9545-156	GZMK	P49863	Granzyme K	55024256	55034570	5	TRANS
cg06311422	6	DST;DST;DST;DST;DST	56406336	-	-0.724977	0.0909343	1.55453e-15	5339-49	S100A9	P06702	Protein S100-A9	153357854	153361023	1	TRANS
cg10300540	15	AKAP13;AKAP13;AKAP13	86171055	+	-0.787485	0.0987754	1.55516e-15	5339-49	S100A9	P06702	Protein S100-A9	153357854	153361023	1	TRANS
cg00995986	2	MEIS1	66665428	+	0.926489	0.116212	1.55589e-15	3195-50	GNLY	P22749	Granulysin	85685175	85698852	2	TRANS
cg05229463	2	NA	43440321	+	-1.12065	0.140566	1.55596e-15	5339-49	S100A9	P06702	Protein S100-A9	153357854	153361023	1	TRANS
cg18438737	11	NA	12088380	+	-0.950354	0.119205	1.55597e-15	5339-49	S100A9	P06702	Protein S100-A9	153357854	153361023	1	TRANS
cg02813355	12	NA	116741780	+	-0.802618	0.100674	1.55605e-15	5339-49	S100A9	P06702	Protein S100-A9	153357854	153361023	1	TRANS
cg11682661	20	NA	43329199	+	-1.78899	0.224399	1.55666e-15	3195-50	GNLY	P22749	Granulysin	85685175	85698852	2	TRANS
cg11852022	12	SLC2A14;SLC2A14;SLC2A14;SLC2A14;SLC2A14;SLC2A14	7986539	-	-1.12771	0.141453	1.55691e-15	3195-50	GNLY	P22749	Granulysin	85685175	85698852	2	TRANS
cg17080740	1	S100A1;S100A13;S100A13	153601878	-	-1.3965	0.175168	1.55722e-15	3440-7	GZMA	P12544	Granzyme A	55102646	55110252	5	TRANS
cg09465057	12	SCN8A;SCN8A	52167892	+	-1.31331	0.164734	1.55733e-15	3195-50	GNLY	P22749	Granulysin	85685175	85698852	2	TRANS
cg10504885	1	NA	27358363	-	0.812926	0.101969	1.55735e-15	3195-50	GNLY	P22749	Granulysin	85685175	85698852	2	TRANS
cg15569640	6	NA	143856110	+	-1.89716	0.237969	1.55761e-15	5728-60	FCRL1	Q96LA6	Fc receptor-like protein 1	157820120	157794403	1	TRANS
cg06728488	9	VAV2;VAV2	136691294	-	-1.16497	0.146128	1.55789e-15	9545-156	GZMK	P49863	Granzyme K	55024256	55034570	5	TRANS
cg16107617	4	NFXL1;NFXL1;NFXL1;NFXL1;LOC101927157	47917040	+	0.836068	0.104872	1.55811e-15	3440-7	GZMA	P12544	Granzyme A	55102646	55110252	5	TRANS
cg11377450	5	GRAMD3;GRAMD3;GRAMD3;GRAMD3	125774463	+	-1.54055	0.193241	1.5589e-15	3440-7	GZMA	P12544	Granzyme A	55102646	55110252	5	TRANS
cg13886180	18	LOC728606	24283977	+	-1.44888	0.181742	1.55899e-15	3195-50	GNLY	P22749	Granulysin	85685175	85698852	2	TRANS
cg12208782	2	NA	84541650	-	-1.5696	0.196887	1.55982e-15	3440-7	GZMA	P12544	Granzyme A	55102646	55110252	5	TRANS
cg11006377	8	NA	9689329	-	-1.48316	0.186044	1.56023e-15	9545-156	GZMK	P49863	Granzyme K	55024256	55034570	5	TRANS
cg27388911	3	THRB;THRB;THRB	24537277	+	0.925057	0.116037	1.56027e-15	9545-156	GZMK	P49863	Granzyme K	55024256	55034570	5	TRANS
cg08123256	2	NA	11074083	-	-1.45905	0.18302	1.56027e-15	3195-50	GNLY	P22749	Granulysin	85685175	85698852	2	TRANS
cg00922200	7	SEMA3A	83742233	+	-0.970599	0.12175	1.56031e-15	9545-156	GZMK	P49863	Granzyme K	55024256	55034570	5	TRANS
cg07157430	17	NA	72414014	+	-1.59192	0.199688	1.56042e-15	9545-156	GZMK	P49863	Granzyme K	55024256	55034570	5	TRANS
cg13593232	19	PAK4;PAK4;PAK4;PAK4;PAK4	39623342	-	1.09503	0.137358	1.56052e-15	5339-49	S100A9	P06702	Protein S100-A9	153357854	153361023	1	TRANS
cg21867571	8	CLU;MIR6843;CLU;CLU	27468834	+	0.861792	0.108102	1.56064e-15	3440-7	GZMA	P12544	Granzyme A	55102646	55110252	5	TRANS
cg23202722	1	PHC2;PHC2	33793808	-	-0.815659	0.102315	1.56079e-15	5339-49	S100A9	P06702	Protein S100-A9	153357854	153361023	1	TRANS
cg17715556	12	NA	42326680	+	1.07066	0.134302	1.56085e-15	3195-50	GNLY	P22749	Granulysin	85685175	85698852	2	TRANS
cg24314752	8	NA	117364688	+	0.953199	0.119568	1.56106e-15	3195-50	GNLY	P22749	Granulysin	85685175	85698852	2	TRANS
cg09912079	4	RGS12;RGS12;RGS12	3409828	+	-1.51823	0.190445	1.56138e-15	3440-7	GZMA	P12544	Granzyme A	55102646	55110252	5	TRANS
cg05448077	5	NA	60917015	-	-1.03283	0.129558	1.56147e-15	3195-50	GNLY	P22749	Granulysin	85685175	85698852	2	TRANS
cg24842260	10	C10orf41;C10orf41	77164147	-	0.881831	0.110616	1.56153e-15	3440-7	GZMA	P12544	Granzyme A	55102646	55110252	5	TRANS
cg13392088	7	PRKAG2	151518873	-	-1.18539	0.148695	1.56169e-15	3195-50	GNLY	P22749	Granulysin	85685175	85698852	2	TRANS
cg00653847	10	NA	102100212	+	-1.42278	0.178473	1.5617e-15	9545-156	GZMK	P49863	Granzyme K	55024256	55034570	5	TRANS
cg05058316	6	NA	168786787	-	-1.53657	0.192747	1.56173e-15	9545-156	GZMK	P49863	Granzyme K	55024256	55034570	5	TRANS
cg08763105	16	CPPED1;CPPED1	12847253	-	-1.03003	0.129207	1.56174e-15	9545-156	GZMK	P49863	Granzyme K	55024256	55034570	5	TRANS
cg09725286	8	NA	134419335	-	-1.00112	0.12558	1.56186e-15	3324-51	LY9	Q9HBG7	T-lymphocyte surface antigen Ly-9	160796074	160828261	1	TRANS
cg08841857	5	CDX1	149555647	-	-1.53268	0.19226	1.56197e-15	3195-50	GNLY	P22749	Granulysin	85685175	85698852	2	TRANS
cg23546474	2	PAX3;PAX3;PAX3;CCDC140;CCDC140;PAX3;PAX3;PAX3;PAX3;PAX3	223163033	+	0.922086	0.115666	1.56199e-15	3195-50	GNLY	P22749	Granulysin	85685175	85698852	2	TRANS
cg01319106	18	GAREM;GAREM	29962408	+	-1.58157	0.198392	1.56209e-15	3195-50	GNLY	P22749	Granulysin	85685175	85698852	2	TRANS
cg09959332	10	NA	81224116	+	-1.00434	0.125985	1.56247e-15	5728-60	FCRL1	Q96LA6	Fc receptor-like protein 1	157820120	157794403	1	TRANS
cg05489688	14	WDR25;WDR25	100895230	-	-1.01981	0.127925	1.56256e-15	3440-7	GZMA	P12544	Granzyme A	55102646	55110252	5	TRANS
cg17542751	22	PARVG;PARVG	44568725	-	0.893595	0.112093	1.56273e-15	3440-7	GZMA	P12544	Granzyme A	55102646	55110252	5	TRANS
cg19974686	3	ITPR1;ITPR1;ITPR1	4765914	-	-0.671817	0.0842734	1.56277e-15	5339-49	S100A9	P06702	Protein S100-A9	153357854	153361023	1	TRANS
cg11163453	5	NA	132475751	-	-0.711051	0.089195	1.5629e-15	5339-49	S100A9	P06702	Protein S100-A9	153357854	153361023	1	TRANS
cg17938212	4	ANXA5	122606617	+	-0.902486	0.113209	1.56298e-15	5691-2	CRISPLD2	Q9H0B8	Cysteine-rich secretory protein LCCL domain-containing 2	84819985	84920768	16	TRANS
cg00933650	8	PLAT;PLAT	42053864	+	-1.29988	0.163058	1.56305e-15	9545-156	GZMK	P49863	Granzyme K	55024256	55034570	5	TRANS
cg00864458	8	RPS20;RPS20	56985462	-	-1.0513	0.131877	1.56335e-15	3440-7	GZMA	P12544	Granzyme A	55102646	55110252	5	TRANS
cg08498942	6	C6orf132;C6orf132	42110188	-	0.91665	0.114986	1.56352e-15	3195-50	GNLY	P22749	Granulysin	85685175	85698852	2	TRANS
cg00579706	2	TFCP2L1	121981866	-	-1.36868	0.17169	1.56376e-15	3195-50	GNLY	P22749	Granulysin	85685175	85698852	2	TRANS
cg06076100	2	NA	23583048	+	-1.33638	0.167639	1.56393e-15	9545-156	GZMK	P49863	Granzyme K	55024256	55034570	5	TRANS
cg01318761	7	NA	149405057	-	-1.46607	0.183907	1.56393e-15	3440-7	GZMA	P12544	Granzyme A	55102646	55110252	5	TRANS
cg18704591	6	NA	106229172	+	-0.687033	0.0861832	1.56412e-15	2579-17	MMP9	P14780	Matrix metalloproteinase-9	46008908	46016561	20	TRANS
cg18691746	9	NA	83264554	-	-1.16557	0.146212	1.56436e-15	3440-7	GZMA	P12544	Granzyme A	55102646	55110252	5	TRANS
cg10755263	10	NA	80326162	+	-1.13425	0.142284	1.56467e-15	9545-156	GZMK	P49863	Granzyme K	55024256	55034570	5	TRANS
cg11264947	5	COL23A1	177980944	-	-1.30164	0.163281	1.56467e-15	3195-50	GNLY	P22749	Granulysin	85685175	85698852	2	TRANS
cg21344159	12	GPR133	131609316	+	-1.03515	0.129854	1.56548e-15	9545-156	GZMK	P49863	Granzyme K	55024256	55034570	5	TRANS
cg15250507	1	C1orf106	200860365	-	0.680281	0.0853377	1.56582e-15	3440-7	GZMA	P12544	Granzyme A	55102646	55110252	5	TRANS
cg26312951	21	MX1;MX1	42797847	-	-0.986272	0.123723	1.56585e-15	14151-4	ISG15	P05161	Ubiquitin-like protein ISG15	1001138	1014540	1	TRANS
cg00579706	2	TFCP2L1	121981866	-	-1.38735	0.174036	1.56604e-15	9545-156	GZMK	P49863	Granzyme K	55024256	55034570	5	TRANS
cg11689625	4	KIAA0922;KIAA0922	154386689	+	0.829763	0.10409	1.56622e-15	3440-7	GZMA	P12544	Granzyme A	55102646	55110252	5	TRANS
cg16443148	16	CCDC78;HAGHL;HAGHL	776667	-	0.726998	0.0911988	1.56656e-15	9545-156	GZMK	P49863	Granzyme K	55024256	55034570	5	TRANS
cg16341159	17	DLG4;DLG4	7121370	-	1.0342	0.129736	1.56659e-15	3195-50	GNLY	P22749	Granulysin	85685175	85698852	2	TRANS
cg15869582	6	IBTK;IBTK	82958324	-	-1.00351	0.125886	1.56671e-15	3195-50	GNLY	P22749	Granulysin	85685175	85698852	2	TRANS
cg07513814	2	MIR1471	232758224	+	-1.70434	0.213803	1.56694e-15	3195-50	GNLY	P22749	Granulysin	85685175	85698852	2	TRANS
cg19549270	2	RAB11FIP5	73307493	-	-1.5451	0.193827	1.5672e-15	6485-59	IGLL1	P15814	Immunoglobulin lambda-like polypeptide 1	23580302	23573125	22	TRANS
cg16031039	5	LOC102477328	71870806	+	-1.23444	0.154856	1.56721e-15	9545-156	GZMK	P49863	Granzyme K	55024256	55034570	5	TRANS
cg26951440	10	NKX2-3	101291272	-	0.918906	0.115274	1.56743e-15	3440-7	GZMA	P12544	Granzyme A	55102646	55110252	5	TRANS
cg09559119	8	NA	37483497	-	-1.44892	0.181764	1.568e-15	3440-7	GZMA	P12544	Granzyme A	55102646	55110252	5	TRANS
cg07926733	2	NA	74208590	+	0.833427	0.104552	1.56848e-15	9545-156	GZMK	P49863	Granzyme K	55024256	55034570	5	TRANS
cg02687883	1	MORN1	2266431	+	-1.20539	0.151214	1.56849e-15	9545-156	GZMK	P49863	Granzyme K	55024256	55034570	5	TRANS
cg06525524	21	CLDN14	37949030	-	-1.68643	0.211559	1.56859e-15	9545-156	GZMK	P49863	Granzyme K	55024256	55034570	5	TRANS
cg24697648	6	NOTCH4	32188317	+	-1.24903	0.156689	1.56888e-15	3440-7	GZMA	P12544	Granzyme A	55102646	55110252	5	TRANS
cg15931945	11	PAX6;PAX6;PAX6;PAX6;PAX6;PAX6;PAX6;PAX6;PAX6	31833742	-	0.869438	0.10907	1.56901e-15	3440-7	GZMA	P12544	Granzyme A	55102646	55110252	5	TRANS
cg00703557	20	SNORA51;SNORD86;NOP56;NOP56;NOP56;NOP56	2635400	+	-2.01174	0.25237	1.56909e-15	3195-50	GNLY	P22749	Granulysin	85685175	85698852	2	TRANS
cg12307197	2	NA	72190769	-	-1.70126	0.213421	1.56913e-15	3195-50	GNLY	P22749	Granulysin	85685175	85698852	2	TRANS
cg13588073	7	PRKAG2;PRKAG2;PRKAG2;PRKAG2;PRKAG2	151330288	-	0.897628	0.112607	1.56979e-15	9545-156	GZMK	P49863	Granzyme K	55024256	55034570	5	TRANS
cg06245023	9	AK1;AK1	130635140	+	-1.10096	0.138115	1.56991e-15	9545-156	GZMK	P49863	Granzyme K	55024256	55034570	5	TRANS
cg24584387	17	NA	71952221	+	-1.12283	0.140859	1.56997e-15	9545-156	GZMK	P49863	Granzyme K	55024256	55034570	5	TRANS
cg15937811	4	STAP1	68424633	+	0.707885	0.0888042	1.57013e-15	3195-50	GNLY	P22749	Granulysin	85685175	85698852	2	TRANS
cg14671430	8	NA	9216252	+	-1.18311	0.148422	1.57031e-15	3440-7	GZMA	P12544	Granzyme A	55102646	55110252	5	TRANS
cg24775496	14	FLRT2	85998576	-	0.796923	0.0999743	1.5704e-15	9545-156	GZMK	P49863	Granzyme K	55024256	55034570	5	TRANS
cg27626216	20	NA	17826974	-	1.35694	0.170228	1.57049e-15	5339-49	S100A9	P06702	Protein S100-A9	153357854	153361023	1	TRANS
cg04100392	17	NA	65809667	+	-1.00785	0.126436	1.57063e-15	6485-59	IGLL1	P15814	Immunoglobulin lambda-like polypeptide 1	23580302	23573125	22	TRANS
cg14518607	5	SLIT3;SLIT3	168419258	+	-1.39973	0.175598	1.57148e-15	3440-7	GZMA	P12544	Granzyme A	55102646	55110252	5	TRANS
cg01040786	5	NA	78043895	+	-1.4675	0.184101	1.5716e-15	3440-7	GZMA	P12544	Granzyme A	55102646	55110252	5	TRANS
cg03284117	12	NA	14369886	+	-1.14122	0.143169	1.572e-15	9545-156	GZMK	P49863	Granzyme K	55024256	55034570	5	TRANS
cg10437565	20	NA	39279348	-	-1.61929	0.203145	1.57252e-15	9545-156	GZMK	P49863	Granzyme K	55024256	55034570	5	TRANS
cg07468397	21	NA	48090508	-	-1.16454	0.146095	1.5726e-15	3195-50	GNLY	P22749	Granulysin	85685175	85698852	2	TRANS
cg17349999	18	ASXL3	31158825	-	0.722763	0.0906731	1.57292e-15	3440-7	GZMA	P12544	Granzyme A	55102646	55110252	5	TRANS
cg27461687	9	NA	98313948	-	-0.968999	0.121565	1.57338e-15	3195-50	GNLY	P22749	Granulysin	85685175	85698852	2	TRANS
cg00172603	1	SSBP3;SSBP3;SSBP3	54822031	+	0.7188	0.0901765	1.57357e-15	3195-50	GNLY	P22749	Granulysin	85685175	85698852	2	TRANS
cg03905224	7	CUX1;CUX1;CUX1;CUX1;CUX1;CUX1;CUX1	101832431	-	-1.78203	0.223564	1.57363e-15	3195-50	GNLY	P22749	Granulysin	85685175	85698852	2	TRANS
cg05697028	9	PAX5;PAX5;PAX5;PAX5;PAX5;PAX5;PAX5;PAX5;PAX5;PAX5;PAX5;PAX5;PAX5	36968169	+	-1.34355	0.168555	1.57389e-15	9545-156	GZMK	P49863	Granzyme K	55024256	55034570	5	TRANS
cg08848537	8	NCALD;NCALD;NCALD;NCALD;NCALD;NCALD;NCALD	103109648	+	-0.91271	0.114504	1.57398e-15	3440-7	GZMA	P12544	Granzyme A	55102646	55110252	5	TRANS
cg00558156	8	LOXL2;LOXL2	23261618	-	0.909308	0.114077	1.57405e-15	3195-50	GNLY	P22749	Granulysin	85685175	85698852	2	TRANS
cg12390720	6	TRERF1;TRERF1	42342438	+	1.34773	0.169079	1.57405e-15	5339-49	S100A9	P06702	Protein S100-A9	153357854	153361023	1	TRANS
cg26150101	10	NA	6045443	-	-0.857402	0.107565	1.57419e-15	9545-156	GZMK	P49863	Granzyme K	55024256	55034570	5	TRANS
cg00027038	10	CAMK1D;CAMK1D	12397123	+	-1.09627	0.137533	1.5742e-15	3195-50	GNLY	P22749	Granulysin	85685175	85698852	2	TRANS
cg05414246	7	AUTS2;AUTS2	69820340	+	-1.53584	0.19268	1.57472e-15	6485-59	IGLL1	P15814	Immunoglobulin lambda-like polypeptide 1	23580302	23573125	22	TRANS
cg04504681	3	SCHIP1;IQCJ-SCHIP1;IQCJ-SCHIP1;SCHIP1;SCHIP1;SCHIP1	159604035	+	-1.35465	0.169949	1.57508e-15	3440-7	GZMA	P12544	Granzyme A	55102646	55110252	5	TRANS
cg19909063	19	NFIX	13113455	+	-1.64708	0.206637	1.57549e-15	9545-156	GZMK	P49863	Granzyme K	55024256	55034570	5	TRANS
cg25661253	8	PREX2;PREX2	68881113	+	1.15921	0.145431	1.57581e-15	9545-156	GZMK	P49863	Granzyme K	55024256	55034570	5	TRANS
cg25521400	2	B3GNT2	62445279	+	-0.765169	0.0959959	1.57585e-15	5339-49	S100A9	P06702	Protein S100-A9	153357854	153361023	1	TRANS
cg20122161	4	NA	2592814	+	0.828644	0.103959	1.57594e-15	3440-7	GZMA	P12544	Granzyme A	55102646	55110252	5	TRANS
cg21328082	6	TREM1	41254471	+	-0.722497	0.0906426	1.57604e-15	5339-49	S100A9	P06702	Protein S100-A9	153357854	153361023	1	TRANS
cg25605005	12	TMEM52B;OLR1;OLR1;OLR1	10324849	+	-0.680004	0.0853116	1.57612e-15	5339-49	S100A9	P06702	Protein S100-A9	153357854	153361023	1	TRANS
cg24642151	1	NA	46008530	-	-0.74937	0.0940143	1.57632e-15	5339-49	S100A9	P06702	Protein S100-A9	153357854	153361023	1	TRANS
cg10099364	20	AHCY;AHCY	32899426	+	0.925947	0.116167	1.57658e-15	3440-7	GZMA	P12544	Granzyme A	55102646	55110252	5	TRANS
cg12516036	2	IL36B;IL36B	113791829	-	-1.53455	0.192522	1.57664e-15	3195-50	GNLY	P22749	Granulysin	85685175	85698852	2	TRANS
cg24902461	10	GRK5	121031392	-	-0.712816	0.0894285	1.57667e-15	5339-49	S100A9	P06702	Protein S100-A9	153357854	153361023	1	TRANS
cg04257915	17	SHISA6;SHISA6;SHISA6	11464428	-	-1.56407	0.196226	1.57706e-15	9545-156	GZMK	P49863	Granzyme K	55024256	55034570	5	TRANS
cg09524505	11	VPS37C	60917098	+	-0.750047	0.0941001	1.57736e-15	5339-49	S100A9	P06702	Protein S100-A9	153357854	153361023	1	TRANS
cg05615464	15	NA	54270557	-	1.01645	0.127523	1.57793e-15	9545-156	GZMK	P49863	Granzyme K	55024256	55034570	5	TRANS
cg15765678	14	NA	23016279	+	0.985516	0.123643	1.57801e-15	5339-49	S100A9	P06702	Protein S100-A9	153357854	153361023	1	TRANS
cg26639747	7	PTPRN2;PTPRN2;PTPRN2	157590318	-	-0.846697	0.106227	1.57814e-15	3440-7	GZMA	P12544	Granzyme A	55102646	55110252	5	TRANS
cg05605882	2	FAM124B;FAM124B	225250241	-	-1.17812	0.147807	1.57828e-15	9545-156	GZMK	P49863	Granzyme K	55024256	55034570	5	TRANS
cg22412680	13	NA	31739846	-	-1.39142	0.174569	1.57868e-15	3195-50	GNLY	P22749	Granulysin	85685175	85698852	2	TRANS
cg12091975	7	TRY2P	141972160	-	-1.22642	0.153867	1.57885e-15	3195-50	GNLY	P22749	Granulysin	85685175	85698852	2	TRANS
cg08826345	2	NA	208331979	-	-1.34821	0.169147	1.57896e-15	3195-50	GNLY	P22749	Granulysin	85685175	85698852	2	TRANS
cg10802680	12	DIABLO;DIABLO;DIABLO;DIABLO	122712075	-	1.55589	0.195204	1.57897e-15	5339-49	S100A9	P06702	Protein S100-A9	153357854	153361023	1	TRANS
cg11584277	17	CCL23;CCL23;CCL23;CCL23	34344995	+	0.914632	0.114751	1.57905e-15	9545-156	GZMK	P49863	Granzyme K	55024256	55034570	5	TRANS
cg26014409	1	CD1E;CD1E;CD1E;CD1E;CD1E;CD1E	158324471	-	1.11724	0.140171	1.57937e-15	5339-49	S100A9	P06702	Protein S100-A9	153357854	153361023	1	CIS
cg05649684	5	LCP2	169701216	-	0.928159	0.116449	1.57979e-15	5339-49	S100A9	P06702	Protein S100-A9	153357854	153361023	1	TRANS
cg22242148	15	NA	74215283	+	-0.869448	0.109083	1.58023e-15	5339-49	S100A9	P06702	Protein S100-A9	153357854	153361023	1	TRANS
cg16018424	7	LOC100506178	22609716	-	0.730269	0.0916215	1.58036e-15	3195-50	GNLY	P22749	Granulysin	85685175	85698852	2	TRANS
cg02880390	1	ZNF691;ZNF691	43313820	+	-0.929898	0.116668	1.58036e-15	3195-50	GNLY	P22749	Granulysin	85685175	85698852	2	TRANS
cg01153946	20	LOC388796;SNORA71D;LOC388796	37062621	+	-0.876313	0.109945	1.58074e-15	3195-50	GNLY	P22749	Granulysin	85685175	85698852	2	TRANS
cg10227678	16	FTO	54096340	+	1.27715	0.160235	1.58074e-15	5339-49	S100A9	P06702	Protein S100-A9	153357854	153361023	1	TRANS
cg26452056	10	NA	131770909	+	0.788098	0.0988779	1.58148e-15	3195-50	GNLY	P22749	Granulysin	85685175	85698852	2	TRANS
cg26624859	3	NA	37223550	-	1.02248	0.128284	1.58155e-15	3195-50	GNLY	P22749	Granulysin	85685175	85698852	2	TRANS
cg22868282	12	NA	47224954	+	0.817229	0.102533	1.58171e-15	9545-156	GZMK	P49863	Granzyme K	55024256	55034570	5	TRANS
cg23190561	4	LIMCH1;LIMCH1;LIMCH1;LIMCH1;LIMCH1;LIMCH1;LIMCH1	41621533	+	-1.13197	0.142022	1.58175e-15	3195-50	GNLY	P22749	Granulysin	85685175	85698852	2	TRANS
cg25431946	4	LOC101060498	40313893	-	0.880092	0.110421	1.58282e-15	3440-7	GZMA	P12544	Granzyme A	55102646	55110252	5	TRANS
cg18710674	22	NA	22762784	-	-1.35101	0.169506	1.58283e-15	9545-156	GZMK	P49863	Granzyme K	55024256	55034570	5	TRANS
cg02776473	1	PRDM16;PRDM16	3044886	-	-1.25211	0.157098	1.58325e-15	3195-50	GNLY	P22749	Granulysin	85685175	85698852	2	TRANS
cg10734892	8	CLU;MIR6843;CLU;CLU	27468923	+	0.758789	0.0952024	1.58328e-15	3440-7	GZMA	P12544	Granzyme A	55102646	55110252	5	TRANS
cg04459751	4	NA	153499517	-	-1.5627	0.196067	1.58337e-15	9015-1	PRG3	Q9Y2Y8	Proteoglycan 3	57381150	57376769	11	TRANS
cg25353896	22	PARVG;PARVG	44568753	+	0.890024	0.111669	1.58432e-15	3195-50	GNLY	P22749	Granulysin	85685175	85698852	2	TRANS
cg12215170	11	NA	59026943	+	-1.10499	0.13864	1.58463e-15	3195-50	GNLY	P22749	Granulysin	85685175	85698852	2	TRANS
cg13828579	9	GSN;GSN;GSN;GSN;GSN;GSN;GSN;GSN	124068414	+	-1.11173	0.139487	1.58497e-15	3195-50	GNLY	P22749	Granulysin	85685175	85698852	2	TRANS
cg19808205	1	TCTEX1D1	67217984	+	0.874732	0.109751	1.58499e-15	9545-156	GZMK	P49863	Granzyme K	55024256	55034570	5	TRANS
cg14770958	3	TAGLN3;TAGLN3;TAGLN3;TAGLN3;TAGLN3	111717793	-	0.766676	0.0961936	1.58507e-15	3440-7	GZMA	P12544	Granzyme A	55102646	55110252	5	TRANS
cg02381279	19	NA	16394366	-	0.757966	0.0951016	1.58593e-15	9545-156	GZMK	P49863	Granzyme K	55024256	55034570	5	TRANS
cg06871008	12	CACNA1C;CACNA1C;CACNA1C;CACNA1C;CACNA1C;CACNA1C;CACNA1C;CACNA1C;CACNA1C;CACNA1C;CACNA1C;CACNA1C;CACNA1C;CACNA1C;CACNA1C;CACNA1C;CACNA1C;CACNA1C;CACNA1C;CACNA1C;CACNA1C;CACNA1C;CACNA1C	2562241	-	-1.29651	0.162673	1.58595e-15	3440-7	GZMA	P12544	Granzyme A	55102646	55110252	5	TRANS
cg05575921	5	AHRR	373378	+	-0.449082	0.0563463	1.58619e-15	9191-8	TFF2	Q03403	Trefoil factor 2	42350997	42346357	21	TRANS
cg14574066	11	NA	68984142	-	-1.38893	0.174269	1.5863e-15	3195-50	GNLY	P22749	Granulysin	85685175	85698852	2	TRANS
cg08855288	8	NKAIN3;NKAIN3	63161589	-	0.539189	0.0676523	1.58675e-15	9545-156	GZMK	P49863	Granzyme K	55024256	55034570	5	TRANS
cg01191660	1	C1orf127;C1orf127	11024083	+	-1.60849	0.201818	1.58703e-15	3195-50	GNLY	P22749	Granulysin	85685175	85698852	2	TRANS
cg20875727	1	NA	118256700	+	-1.25039	0.156888	1.58759e-15	5339-49	S100A9	P06702	Protein S100-A9	153357854	153361023	1	TRANS
cg19118904	7	DNAJB6	157179789	-	-0.869871	0.109144	1.58774e-15	9545-156	GZMK	P49863	Granzyme K	55024256	55034570	5	TRANS
cg21008145	8	NA	49090318	+	-1.5396	0.193177	1.58798e-15	9545-156	GZMK	P49863	Granzyme K	55024256	55034570	5	TRANS
cg17250303	17	NA	66057723	+	-1.0737	0.134719	1.58827e-15	9545-156	GZMK	P49863	Granzyme K	55024256	55034570	5	TRANS
cg00028480	20	NA	23007248	+	-1.32784	0.166608	1.58873e-15	3440-7	GZMA	P12544	Granzyme A	55102646	55110252	5	TRANS
cg26091181	1	ST6GALNAC5	77415478	-	-0.916463	0.114992	1.58906e-15	3195-50	GNLY	P22749	Granulysin	85685175	85698852	2	TRANS
cg05517218	16	MMP15	58080289	+	-1.64268	0.206113	1.58925e-15	9545-156	GZMK	P49863	Granzyme K	55024256	55034570	5	TRANS
cg04398072	2	LINC00299	8295145	+	-1.14226	0.143324	1.58951e-15	3195-50	GNLY	P22749	Granulysin	85685175	85698852	2	TRANS
cg17430986	12	CHPT1	102090601	+	-1.04628	0.131281	1.59007e-15	5339-49	S100A9	P06702	Protein S100-A9	153357854	153361023	1	TRANS
cg13395069	1	NA	1082951	+	-1.36329	0.171058	1.59011e-15	9545-156	GZMK	P49863	Granzyme K	55024256	55034570	5	TRANS
cg10495160	2	NA	237678157	+	-1.20968	0.151785	1.59033e-15	3195-50	GNLY	P22749	Granulysin	85685175	85698852	2	TRANS
cg02556005	16	NA	74310568	+	-1.1262	0.141311	1.59039e-15	9545-156	GZMK	P49863	Granzyme K	55024256	55034570	5	TRANS
cg03730703	1	PEA15	160173841	-	-1.28697	0.161482	1.59039e-15	17210-2	TCL1A	P56279	T-cell leukemia/lymphoma protein 1A	95714196	95709947	14	TRANS
cg16024219	5	NA	133226024	+	-1.70704	0.214191	1.59044e-15	3440-7	GZMA	P12544	Granzyme A	55102646	55110252	5	TRANS
cg06974672	2	NA	129397288	-	-1.21319	0.152225	1.59082e-15	9545-156	GZMK	P49863	Granzyme K	55024256	55034570	5	TRANS
cg06887221	4	CC2D2A	15500173	+	-0.950515	0.119267	1.59106e-15	3440-7	GZMA	P12544	Granzyme A	55102646	55110252	5	TRANS
cg08544331	1	RUNX3;RUNX3	25246922	+	-0.898348	0.112721	1.59106e-15	3440-7	GZMA	P12544	Granzyme A	55102646	55110252	5	TRANS
cg00505731	12	GRASP;GRASP	52407234	+	-1.61917	0.203167	1.59142e-15	9545-156	GZMK	P49863	Granzyme K	55024256	55034570	5	TRANS
cg17899191	7	AUTS2;AUTS2;AUTS2	69471413	+	0.785929	0.0986155	1.59155e-15	9545-156	GZMK	P49863	Granzyme K	55024256	55034570	5	TRANS
cg00099766	6	RRAGD	90120705	-	0.787976	0.0988725	1.5916e-15	3195-50	GNLY	P22749	Granulysin	85685175	85698852	2	TRANS
cg05486388	2	NA	222501803	+	-1.62051	0.203336	1.5916e-15	3440-7	GZMA	P12544	Granzyme A	55102646	55110252	5	TRANS
cg01707219	15	ITGA11	68605424	-	-1.08316	0.135912	1.59166e-15	9545-156	GZMK	P49863	Granzyme K	55024256	55034570	5	TRANS
cg01310029	3	IL5RA;IL5RA;IL5RA;IL5RA;IL5RA;IL5RA	3152374	-	-1.19336	0.149738	1.59166e-15	3440-7	GZMA	P12544	Granzyme A	55102646	55110252	5	TRANS
cg21713614	4	FRAS1;FRAS1	79126719	+	-1.08951	0.136708	1.59169e-15	9545-156	GZMK	P49863	Granzyme K	55024256	55034570	5	TRANS
cg27492725	2	NA	183409471	-	-1.29822	0.162897	1.5918e-15	3440-7	GZMA	P12544	Granzyme A	55102646	55110252	5	TRANS
cg22524368	4	NA	88598816	-	-1.3271	0.166521	1.59273e-15	3195-50	GNLY	P22749	Granulysin	85685175	85698852	2	TRANS
cg14041921	1	KIAA1026;KIAA1026	15130959	-	-1.4038	0.176146	1.59308e-15	9545-156	GZMK	P49863	Granzyme K	55024256	55034570	5	TRANS
cg07000116	16	ZNF689	30616649	-	-0.819082	0.102777	1.59311e-15	5339-49	S100A9	P06702	Protein S100-A9	153357854	153361023	1	TRANS
cg04015455	16	NA	9082537	+	-1.46751	0.184142	1.59358e-15	3195-50	GNLY	P22749	Granulysin	85685175	85698852	2	TRANS
cg15487646	1	NA	181077141	+	-1.59327	0.199922	1.59366e-15	9545-156	GZMK	P49863	Granzyme K	55024256	55034570	5	TRANS
cg27379712	3	NA	16171610	-	-1.17162	0.147015	1.59424e-15	9545-156	GZMK	P49863	Granzyme K	55024256	55034570	5	TRANS
cg20198183	10	NA	49832794	+	-1.07051	0.134327	1.59437e-15	3324-51	LY9	Q9HBG7	T-lymphocyte surface antigen Ly-9	160796074	160828261	1	TRANS
cg09090724	3	TMEM108;TMEM108;TMEM108;TMEM108	132757267	-	0.90783	0.113914	1.5944e-15	3440-7	GZMA	P12544	Granzyme A	55102646	55110252	5	TRANS
cg05794482	17	NA	65266855	-	-0.71455	0.089662	1.59472e-15	5339-49	S100A9	P06702	Protein S100-A9	153357854	153361023	1	TRANS
cg12305265	6	PARK2;PARK2;PARK2	162065571	-	-0.774221	0.0971496	1.59483e-15	9545-156	GZMK	P49863	Granzyme K	55024256	55034570	5	TRANS
cg01680244	8	SDCBP;SDCBP;SDCBP;SDCBP;SDCBP	59476467	-	-0.643941	0.0808021	1.59502e-15	5339-49	S100A9	P06702	Protein S100-A9	153357854	153361023	1	TRANS
cg00585621	4	DNAJB14	100868748	-	-1.11084	0.13939	1.59525e-15	3440-7	GZMA	P12544	Granzyme A	55102646	55110252	5	TRANS
cg03702171	11	ETS1;ETS1;ETS1	128333168	-	1.0562	0.132533	1.59539e-15	5339-49	S100A9	P06702	Protein S100-A9	153357854	153361023	1	TRANS
cg06127205	11	PRSS23;PRSS23;PRSS23	86634889	-	-1.26702	0.158988	1.59551e-15	9545-156	GZMK	P49863	Granzyme K	55024256	55034570	5	TRANS
cg22472418	15	NA	101708100	+	0.907534	0.113879	1.5957e-15	9545-156	GZMK	P49863	Granzyme K	55024256	55034570	5	TRANS
cg02459120	18	NA	60117475	+	-1.00383	0.125962	1.59572e-15	5691-2	CRISPLD2	Q9H0B8	Cysteine-rich secretory protein LCCL domain-containing 2	84819985	84920768	16	TRANS
cg27246931	1	NA	226292817	-	-1.54279	0.193591	1.59573e-15	3440-7	GZMA	P12544	Granzyme A	55102646	55110252	5	TRANS
cg08675521	11	NA	18716666	+	-0.958369	0.120258	1.5958e-15	9545-156	GZMK	P49863	Granzyme K	55024256	55034570	5	TRANS
cg19622623	12	RASSF9	86230825	-	-1.13655	0.142616	1.59582e-15	9545-156	GZMK	P49863	Granzyme K	55024256	55034570	5	TRANS
cg02343652	21	MAP3K7CL;MAP3K7CL;MAP3K7CL;MAP3K7CL;MAP3K7CL;MAP3K7CL;MAP3K7CL	30476730	-	-0.989209	0.124128	1.59598e-15	3440-7	GZMA	P12544	Granzyme A	55102646	55110252	5	TRANS
cg02789354	1	NA	25357289	+	0.92231	0.115733	1.59605e-15	5339-49	S100A9	P06702	Protein S100-A9	153357854	153361023	1	TRANS
cg18741999	22	NA	45895030	+	-1.76269	0.221188	1.597e-15	3195-50	GNLY	P22749	Granulysin	85685175	85698852	2	TRANS
cg19642144	2	CERS6;CERS6	169492058	+	-0.740059	0.0928649	1.59704e-15	5339-49	S100A9	P06702	Protein S100-A9	153357854	153361023	1	TRANS
cg27288968	21	C21orf66;C21orf66	34106765	-	-0.931095	0.116837	1.59727e-15	3440-7	GZMA	P12544	Granzyme A	55102646	55110252	5	TRANS
cg03714676	8	KIAA0146	48174649	-	-0.74336	0.0932794	1.59733e-15	5339-49	S100A9	P06702	Protein S100-A9	153357854	153361023	1	TRANS
cg24127178	3	NA	171685013	-	-0.737323	0.0925222	1.59771e-15	5339-49	S100A9	P06702	Protein S100-A9	153357854	153361023	1	TRANS
cg18721946	12	KLHL42	27939316	+	-0.804262	0.100922	1.59813e-15	5339-49	S100A9	P06702	Protein S100-A9	153357854	153361023	1	TRANS
cg05888181	8	KBTBD11	1952319	+	-0.688751	0.0864275	1.59815e-15	5339-49	S100A9	P06702	Protein S100-A9	153357854	153361023	1	TRANS
cg11818644	5	FAT2	150883985	+	-1.16926	0.146724	1.59826e-15	3440-7	GZMA	P12544	Granzyme A	55102646	55110252	5	TRANS
cg05305521	8	NA	126604454	+	1.38799	0.174171	1.59826e-15	5339-49	S100A9	P06702	Protein S100-A9	153357854	153361023	1	TRANS
cg09254866	14	NA	105389170	-	-1.3189	0.165502	1.59845e-15	17210-2	TCL1A	P56279	T-cell leukemia/lymphoma protein 1A	95714196	95709947	14	CIS
cg18234857	3	CBLB	105556043	-	-1.15264	0.144639	1.59863e-15	3324-51	LY9	Q9HBG7	T-lymphocyte surface antigen Ly-9	160796074	160828261	1	TRANS
cg20727729	22	SGSM1;SGSM1;SGSM1;SGSM1	25240653	+	-1.23231	0.154636	1.5987e-15	3440-7	GZMA	P12544	Granzyme A	55102646	55110252	5	TRANS
cg08137340	1	HNRNPU;HNRNPU;HNRNPU;HNRNPU	245018898	+	0.870635	0.109252	1.59889e-15	3440-7	GZMA	P12544	Granzyme A	55102646	55110252	5	TRANS
cg26506316	1	NA	119870682	+	1.04507	0.131142	1.59901e-15	9545-156	GZMK	P49863	Granzyme K	55024256	55034570	5	TRANS
cg12750772	16	CMIP;CMIP	81694726	+	-1.62307	0.203673	1.59987e-15	3195-50	GNLY	P22749	Granulysin	85685175	85698852	2	TRANS
cg09890246	20	TGM3	2321560	+	-1.50923	0.189389	1.60009e-15	3195-50	GNLY	P22749	Granulysin	85685175	85698852	2	TRANS
cg01557614	9	NA	137210289	+	-1.36052	0.170727	1.60024e-15	3195-50	GNLY	P22749	Granulysin	85685175	85698852	2	TRANS
cg02421207	10	NA	64817824	-	-1.26455	0.158685	1.60037e-15	3440-7	GZMA	P12544	Granzyme A	55102646	55110252	5	TRANS
cg22628240	1	NA	235107837	+	-1.11188	0.139527	1.60042e-15	3324-51	LY9	Q9HBG7	T-lymphocyte surface antigen Ly-9	160796074	160828261	1	TRANS
cg05245379	8	NA	108238734	-	-1.25919	0.158012	1.60044e-15	3440-7	GZMA	P12544	Granzyme A	55102646	55110252	5	TRANS
cg01110839	11	SLC39A13;SLC39A13	47437783	-	-0.889589	0.111632	1.60078e-15	5339-49	S100A9	P06702	Protein S100-A9	153357854	153361023	1	TRANS
cg11524652	1	KCNN3;KCNN3;KCNN3	154795400	+	-1.29683	0.162737	1.60111e-15	3440-7	GZMA	P12544	Granzyme A	55102646	55110252	5	TRANS
cg07817505	19	RPL18AP3;SNORA68;RPL18A	17972324	+	-1.24322	0.15601	1.60137e-15	3440-7	GZMA	P12544	Granzyme A	55102646	55110252	5	TRANS
cg06167509	3	RAB7A	128478541	-	0.601148	0.0754374	1.60175e-15	6485-59	IGLL1	P15814	Immunoglobulin lambda-like polypeptide 1	23580302	23573125	22	TRANS
cg14926715	11	SHANK2;SHANK2	70318919	-	-1.80513	0.226524	1.60198e-15	9545-156	GZMK	P49863	Granzyme K	55024256	55034570	5	TRANS
cg14820521	9	LPPR1	103790863	+	0.816761	0.102495	1.60206e-15	9545-156	GZMK	P49863	Granzyme K	55024256	55034570	5	TRANS
cg06891957	7	NA	50909765	+	-1.15767	0.145276	1.60257e-15	3195-50	GNLY	P22749	Granulysin	85685175	85698852	2	TRANS
cg24790800	7	NA	26008481	+	-0.955839	0.119948	1.6027e-15	3195-50	GNLY	P22749	Granulysin	85685175	85698852	2	TRANS
cg03188522	10	UROS	127506062	+	-0.793152	0.0995328	1.6029e-15	5339-49	S100A9	P06702	Protein S100-A9	153357854	153361023	1	TRANS
cg04897370	20	BCL2L1;BCL2L1	30301179	+	-0.913298	0.114611	1.60371e-15	5691-2	CRISPLD2	Q9H0B8	Cysteine-rich secretory protein LCCL domain-containing 2	84819985	84920768	16	TRANS
cg16526170	4	FAM13A-AS1;FAM13A;FAM13A;FAM13A;FAM13A;FAM13A	89650525	+	-0.799991	0.100392	1.60376e-15	5339-49	S100A9	P06702	Protein S100-A9	153357854	153361023	1	TRANS
cg10403138	9	NA	116872922	+	-1.15426	0.14485	1.60424e-15	3195-50	GNLY	P22749	Granulysin	85685175	85698852	2	TRANS
cg14459032	9	NA	78905335	-	-0.959823	0.12045	1.60428e-15	5339-49	S100A9	P06702	Protein S100-A9	153357854	153361023	1	TRANS
cg10330169	2	DIS3L2	232830822	+	-1.01291	0.127112	1.60429e-15	3195-50	GNLY	P22749	Granulysin	85685175	85698852	2	TRANS
cg23068989	1	UBE2U	64689428	+	-1.10411	0.138556	1.60438e-15	3440-7	GZMA	P12544	Granzyme A	55102646	55110252	5	TRANS
cg11086764	6	NR2E1	108496811	-	0.934048	0.117216	1.60507e-15	3195-50	GNLY	P22749	Granulysin	85685175	85698852	2	TRANS
cg19020602	2	CAPN13;CAPN13	30974108	+	-1.15966	0.14553	1.60582e-15	3195-50	GNLY	P22749	Granulysin	85685175	85698852	2	TRANS
cg01959872	17	MYO15B	73606688	-	-1.16547	0.146259	1.60589e-15	3195-50	GNLY	P22749	Granulysin	85685175	85698852	2	TRANS
cg08586366	11	NA	128555301	-	0.73079	0.0917098	1.60601e-15	9545-156	GZMK	P49863	Granzyme K	55024256	55034570	5	TRANS
cg01539932	5	NA	149950193	-	-1.15281	0.144671	1.60618e-15	3195-50	GNLY	P22749	Granulysin	85685175	85698852	2	TRANS
cg10329173	4	PCDH7;PCDH7;PCDH7	30723983	+	0.88348	0.110872	1.60621e-15	3440-7	GZMA	P12544	Granzyme A	55102646	55110252	5	TRANS
cg14482448	6	MYB;MYB;MYB;MYB;MYB;MYB;MYB;MYB	135532804	+	-0.715938	0.0898462	1.60633e-15	5339-49	S100A9	P06702	Protein S100-A9	153357854	153361023	1	TRANS
cg08672199	7	LOC100128317;LOC100128317	81253910	-	-1.28364	0.16109	1.60635e-15	3195-50	GNLY	P22749	Granulysin	85685175	85698852	2	TRANS
cg10476689	7	NA	50906586	+	-1.59359	0.199987	1.60659e-15	3195-50	GNLY	P22749	Granulysin	85685175	85698852	2	TRANS
cg05595052	10	NA	16251115	-	-1.29959	0.163092	1.60666e-15	9545-156	GZMK	P49863	Granzyme K	55024256	55034570	5	TRANS
cg19068483	11	NA	8370945	-	-1.13241	0.142111	1.60669e-15	9545-156	GZMK	P49863	Granzyme K	55024256	55034570	5	TRANS
cg13250178	10	ZMIZ1	81034149	-	-0.966097	0.121241	1.6073e-15	5339-49	S100A9	P06702	Protein S100-A9	153357854	153361023	1	TRANS
cg01827190	1	ALPL;ALPL;ALPL	21851802	+	-0.95561	0.119925	1.6079e-15	5339-49	S100A9	P06702	Protein S100-A9	153357854	153361023	1	TRANS
cg18122767	14	DLK1	101191872	+	-0.999474	0.12543	1.608e-15	9545-156	GZMK	P49863	Granzyme K	55024256	55034570	5	TRANS
cg06794244	2	NA	196434818	+	1.12374	0.141025	1.6081e-15	3440-7	GZMA	P12544	Granzyme A	55102646	55110252	5	TRANS
cg24897833	12	ETV6;RNU6-19P	11963269	-	0.802024	0.100652	1.60859e-15	9545-156	GZMK	P49863	Granzyme K	55024256	55034570	5	TRANS
cg18705895	9	NA	126067299	-	1.30387	0.163633	1.60864e-15	5339-49	S100A9	P06702	Protein S100-A9	153357854	153361023	1	TRANS
cg23397013	10	NA	10571132	+	-1.0008	0.125598	1.60908e-15	3195-50	GNLY	P22749	Granulysin	85685175	85698852	2	TRANS
cg04985318	11	NA	66379132	-	-1.0373	0.130179	1.60952e-15	3291-30	FCER2	P06734	Low affinity immunoglobulin epsilon Fc receptor	7702146	7688758	19	TRANS
cg06648791	12	NA	69511510	-	-1.36098	0.170801	1.6097e-15	3440-7	GZMA	P12544	Granzyme A	55102646	55110252	5	TRANS
cg03689552	16	MEFV	3292971	-	-0.863248	0.108337	1.60993e-15	5339-49	S100A9	P06702	Protein S100-A9	153357854	153361023	1	TRANS
cg14439476	9	TBC1D2	101017421	+	0.824179	0.103433	1.60995e-15	3440-7	GZMA	P12544	Granzyme A	55102646	55110252	5	TRANS
cg14405813	7	HIPK2;HIPK2	139414573	-	-1.27348	0.15982	1.61e-15	3291-30	FCER2	P06734	Low affinity immunoglobulin epsilon Fc receptor	7702146	7688758	19	TRANS
cg19948751	18	NA	45280661	-	-1.63323	0.204969	1.61026e-15	3440-7	GZMA	P12544	Granzyme A	55102646	55110252	5	TRANS
cg02853455	16	NA	11386434	+	-1.56581	0.196508	1.61038e-15	3440-7	GZMA	P12544	Granzyme A	55102646	55110252	5	TRANS
cg03399669	16	NA	11723091	+	1.08441	0.136093	1.6105e-15	9545-156	GZMK	P49863	Granzyme K	55024256	55034570	5	TRANS
cg01986081	2	LCT	136552499	+	0.944482	0.118532	1.61073e-15	9545-156	GZMK	P49863	Granzyme K	55024256	55034570	5	TRANS
cg21552653	19	ZNF470;ZNF470	57079146	+	0.672502	0.084399	1.61102e-15	3440-7	GZMA	P12544	Granzyme A	55102646	55110252	5	TRANS
cg26337227	2	NA	88496339	+	-0.706805	0.0887044	1.61148e-15	5339-49	S100A9	P06702	Protein S100-A9	153357854	153361023	1	TRANS
cg06659727	13	COL4A2;COL4A1;COL4A1	110959428	+	0.623658	0.0782695	1.61151e-15	3195-50	GNLY	P22749	Granulysin	85685175	85698852	2	TRANS
cg14613361	1	NA	109751302	-	-1.41029	0.176992	1.61174e-15	17210-2	TCL1A	P56279	T-cell leukemia/lymphoma protein 1A	95714196	95709947	14	TRANS
cg06542473	1	CHRM3	239968553	-	-0.885855	0.111176	1.61174e-15	5339-49	S100A9	P06702	Protein S100-A9	153357854	153361023	1	TRANS
cg01053551	2	NA	26367161	-	-0.78605	0.09865	1.61179e-15	5339-49	S100A9	P06702	Protein S100-A9	153357854	153361023	1	TRANS
cg21784169	14	NA	65651398	-	-0.991387	0.124421	1.61223e-15	9545-156	GZMK	P49863	Granzyme K	55024256	55034570	5	TRANS
cg13807386	9	QSOX2	139098502	-	-1.00275	0.125847	1.61235e-15	5339-49	S100A9	P06702	Protein S100-A9	153357854	153361023	1	TRANS
cg14543730	14	CDC42BPB	103410161	+	-1.32613	0.166431	1.6124e-15	3195-50	GNLY	P22749	Granulysin	85685175	85698852	2	TRANS
cg15586429	2	LYPD6;LYPD6;LYPD6	150187225	-	0.431362	0.0541367	1.61242e-15	3195-50	GNLY	P22749	Granulysin	85685175	85698852	2	TRANS
cg17885825	12	NA	126675874	-	0.795271	0.099808	1.61245e-15	9545-156	GZMK	P49863	Granzyme K	55024256	55034570	5	TRANS
cg11674130	22	MLC1;MLC1;MLC1	50523689	+	1.05207	0.132038	1.6128e-15	9545-156	GZMK	P49863	Granzyme K	55024256	55034570	5	TRANS
cg23568776	11	NA	120011968	-	-1.41487	0.17757	1.61331e-15	3440-7	GZMA	P12544	Granzyme A	55102646	55110252	5	TRANS
cg04818559	7	SVOPL;SVOPL	138330424	+	-1.22766	0.154075	1.61334e-15	9545-156	GZMK	P49863	Granzyme K	55024256	55034570	5	TRANS
cg20980673	15	NA	101226468	-	-1.80317	0.226303	1.61348e-15	3195-50	GNLY	P22749	Granulysin	85685175	85698852	2	TRANS
cg05062333	6	EYA4;EYA4;EYA4	133562269	+	0.853018	0.107057	1.61376e-15	3195-50	GNLY	P22749	Granulysin	85685175	85698852	2	TRANS
cg14979214	11	CHKA;CHKA	67867059	-	0.918689	0.115299	1.61413e-15	3440-7	GZMA	P12544	Granzyme A	55102646	55110252	5	TRANS
cg20063214	2	PRKCE	46132923	+	-1.14672	0.143917	1.61428e-15	9545-156	GZMK	P49863	Granzyme K	55024256	55034570	5	TRANS
cg25837803	1	PTGS2	186649909	-	0.855833	0.10741	1.61429e-15	3195-50	GNLY	P22749	Granulysin	85685175	85698852	2	TRANS
cg15040370	11	NA	124048369	-	-0.855215	0.107333	1.61463e-15	5339-49	S100A9	P06702	Protein S100-A9	153357854	153361023	1	TRANS
cg05519641	11	NDUFS8	67796808	-	-0.912037	0.114465	1.61513e-15	5339-49	S100A9	P06702	Protein S100-A9	153357854	153361023	1	TRANS
cg19035788	2	NA	242881634	+	0.842584	0.105749	1.61515e-15	5339-49	S100A9	P06702	Protein S100-A9	153357854	153361023	1	TRANS
cg24981221	8	HMBOX1;HMBOX1	28874992	+	-0.612113	0.0768234	1.61546e-15	5339-49	S100A9	P06702	Protein S100-A9	153357854	153361023	1	TRANS
cg08354007	2	NA	170618192	-	-0.948481	0.11904	1.61547e-15	9545-156	GZMK	P49863	Granzyme K	55024256	55034570	5	TRANS
cg01722956	22	NA	46527590	-	-1.61947	0.203253	1.61565e-15	9545-156	GZMK	P49863	Granzyme K	55024256	55034570	5	TRANS
cg00397678	3	CPN2;CPN2	194067480	-	-1.69253	0.212422	1.61566e-15	3195-50	GNLY	P22749	Granulysin	85685175	85698852	2	TRANS
cg17280134	17	NTN1	8960047	-	-1.28074	0.16074	1.61616e-15	3195-50	GNLY	P22749	Granulysin	85685175	85698852	2	TRANS
cg00855901	1	IFI44L	79085765	+	0.810874	0.10177	1.61646e-15	3440-7	GZMA	P12544	Granzyme A	55102646	55110252	5	TRANS
cg01507453	17	NA	64926992	+	-1.23002	0.154377	1.61702e-15	3440-7	GZMA	P12544	Granzyme A	55102646	55110252	5	TRANS
cg10472469	1	NA	205796902	-	-1.85014	0.232206	1.61714e-15	3195-50	GNLY	P22749	Granulysin	85685175	85698852	2	TRANS
cg15795962	1	NAV1	201617346	-	0.68484	0.0859541	1.61899e-15	9545-156	GZMK	P49863	Granzyme K	55024256	55034570	5	TRANS
cg17479790	17	NA	32563557	+	-0.747875	0.0938656	1.61903e-15	5339-49	S100A9	P06702	Protein S100-A9	153357854	153361023	1	TRANS
cg09588733	5	LMNB1;LMNB1	126144274	+	-0.751931	0.0943748	1.61923e-15	5339-49	S100A9	P06702	Protein S100-A9	153357854	153361023	1	TRANS
cg17211761	17	NA	1096626	+	-0.838703	0.105266	1.61946e-15	3195-50	GNLY	P22749	Granulysin	85685175	85698852	2	TRANS
cg14767360	18	DYM	46695469	-	-0.884299	0.110989	1.6198e-15	3195-50	GNLY	P22749	Granulysin	85685175	85698852	2	TRANS
cg15792938	4	NA	124477103	+	-0.978384	0.122798	1.6198e-15	5339-49	S100A9	P06702	Protein S100-A9	153357854	153361023	1	TRANS
cg22990562	9	ASTN2	119843558	-	-1.16348	0.14603	1.62043e-15	9545-156	GZMK	P49863	Granzyme K	55024256	55034570	5	TRANS
cg22023873	1	NA	212839179	-	1.03024	0.129308	1.62077e-15	3440-7	GZMA	P12544	Granzyme A	55102646	55110252	5	TRANS
cg05097066	5	LHFPL2	77939250	-	-0.949293	0.119148	1.62118e-15	9545-156	GZMK	P49863	Granzyme K	55024256	55034570	5	TRANS
cg07067292	11	NA	47907813	+	0.782565	0.0982222	1.6219e-15	3440-7	GZMA	P12544	Granzyme A	55102646	55110252	5	TRANS
cg24384951	16	SNN	11763519	-	1.05374	0.132259	1.62245e-15	3195-50	GNLY	P22749	Granulysin	85685175	85698852	2	TRANS
cg06728232	3	SPATA16	172858390	-	-1.15831	0.145384	1.62256e-15	9545-156	GZMK	P49863	Granzyme K	55024256	55034570	5	TRANS
cg00478884	14	RNASE10	20978888	-	-1.02113	0.128167	1.62292e-15	5691-2	CRISPLD2	Q9H0B8	Cysteine-rich secretory protein LCCL domain-containing 2	84819985	84920768	16	TRANS
cg01295339	2	LBX2;LOC151534	74729710	-	0.792825	0.0995113	1.62332e-15	9545-156	GZMK	P49863	Granzyme K	55024256	55034570	5	TRANS
cg01150918	2	NA	130348025	-	-1.78506	0.224052	1.62343e-15	9545-156	GZMK	P49863	Granzyme K	55024256	55034570	5	TRANS
cg26485890	9	BNC2	16869624	-	0.705846	0.0885946	1.62376e-15	3440-7	GZMA	P12544	Granzyme A	55102646	55110252	5	TRANS
cg12252737	1	NA	209590173	+	-1.22369	0.153592	1.62377e-15	9545-156	GZMK	P49863	Granzyme K	55024256	55034570	5	TRANS
cg09141965	7	NA	1269385	-	0.875937	0.109944	1.62384e-15	9545-156	GZMK	P49863	Granzyme K	55024256	55034570	5	TRANS
cg11411997	10	NA	90878257	+	-1.14336	0.14351	1.62444e-15	3440-7	GZMA	P12544	Granzyme A	55102646	55110252	5	TRANS
cg11732619	5	SLIT3;SLIT3	168728076	-	0.793958	0.0996547	1.62451e-15	3440-7	GZMA	P12544	Granzyme A	55102646	55110252	5	TRANS
cg20823134	8	AZIN1;AZIN1;AZIN1;AZIN1-AS1;AZIN1-AS1	103877375	-	1.13181	0.142061	1.62452e-15	9545-156	GZMK	P49863	Granzyme K	55024256	55034570	5	TRANS
cg05148170	17	KIF1C	4920376	+	0.756095	0.0949025	1.62479e-15	9545-156	GZMK	P49863	Granzyme K	55024256	55034570	5	TRANS
cg02093194	12	LOC338797	131850884	+	-1.61391	0.202573	1.62528e-15	9545-156	GZMK	P49863	Granzyme K	55024256	55034570	5	TRANS
cg24077277	1	TMCC2	205201540	-	-1.8219	0.228681	1.62578e-15	3440-7	GZMA	P12544	Granzyme A	55102646	55110252	5	TRANS
cg25421594	12	SOAT2	53497208	-	1.14796	0.14409	1.62628e-15	5339-49	S100A9	P06702	Protein S100-A9	153357854	153361023	1	TRANS
cg06545937	19	MAP4K1;MAP4K1	39107006	-	-0.769354	0.0965681	1.62631e-15	3195-50	GNLY	P22749	Granulysin	85685175	85698852	2	TRANS
cg00218103	22	NA	46465977	-	0.951702	0.119456	1.62633e-15	9545-156	GZMK	P49863	Granzyme K	55024256	55034570	5	TRANS
cg09486450	5	PDE6A	149295369	-	-1.38151	0.173406	1.62636e-15	9015-1	PRG3	Q9Y2Y8	Proteoglycan 3	57381150	57376769	11	TRANS
cg10194843	15	NA	67168298	-	-1.16534	0.146272	1.62645e-15	3195-50	GNLY	P22749	Granulysin	85685175	85698852	2	TRANS
cg15391555	13	NA	34129205	+	-1.01549	0.127465	1.62766e-15	9545-156	GZMK	P49863	Granzyme K	55024256	55034570	5	TRANS
cg14305230	2	TFCP2L1	121992541	-	-1.91755	0.240692	1.62774e-15	3195-50	GNLY	P22749	Granulysin	85685175	85698852	2	TRANS
cg08288406	19	PLK5P	1523917	+	0.569028	0.0714246	1.62798e-15	9545-156	GZMK	P49863	Granzyme K	55024256	55034570	5	TRANS
cg05358291	19	CYP4F2	16009219	+	-1.2773	0.160328	1.62825e-15	9545-156	GZMK	P49863	Granzyme K	55024256	55034570	5	TRANS
cg14762528	13	NALCN	101746298	-	-1.16429	0.146143	1.62858e-15	3440-7	GZMA	P12544	Granzyme A	55102646	55110252	5	TRANS
cg02913190	5	NA	172724436	+	-1.26868	0.159246	1.62897e-15	9545-156	GZMK	P49863	Granzyme K	55024256	55034570	5	TRANS
cg06200092	14	NA	54413763	+	0.881333	0.110626	1.62897e-15	3195-50	GNLY	P22749	Granulysin	85685175	85698852	2	TRANS
cg10222868	17	SSH2;SSH2;SSH2	28220107	-	-0.929177	0.116632	1.62933e-15	2579-17	MMP9	P14780	Matrix metalloproteinase-9	46008908	46016561	20	TRANS
cg09652746	16	E2F4;EXOC3L	67225437	+	-1.42293	0.178611	1.63057e-15	9545-156	GZMK	P49863	Granzyme K	55024256	55034570	5	TRANS
cg04982372	14	FLJ22447	62049795	-	-1.07234	0.134604	1.63057e-15	3291-30	FCER2	P06734	Low affinity immunoglobulin epsilon Fc receptor	7702146	7688758	19	TRANS
cg21647901	1	FCN3;FCN3	27700762	-	-1.48524	0.186433	1.63063e-15	3440-7	GZMA	P12544	Granzyme A	55102646	55110252	5	TRANS
cg01565508	17	PIK3R5	8869961	+	-0.887866	0.111448	1.63082e-15	5339-49	S100A9	P06702	Protein S100-A9	153357854	153361023	1	TRANS
cg05743346	7	CALN1;CALN1	71800987	+	0.789365	0.0990843	1.63106e-15	3195-50	GNLY	P22749	Granulysin	85685175	85698852	2	TRANS
cg00888789	3	NA	8701696	-	-1.69774	0.213108	1.63117e-15	3195-50	GNLY	P22749	Granulysin	85685175	85698852	2	TRANS
cg18925664	11	MAML2	95785126	+	-0.945184	0.118644	1.63182e-15	9545-156	GZMK	P49863	Granzyme K	55024256	55034570	5	TRANS
cg17901093	17	RAB11FIP4	29736985	+	-1.21817	0.152912	1.63225e-15	3195-50	GNLY	P22749	Granulysin	85685175	85698852	2	TRANS
cg01612003	4	C1QTNF7	15355722	+	-1.29056	0.161998	1.63232e-15	3440-7	GZMA	P12544	Granzyme A	55102646	55110252	5	TRANS
cg04393958	10	TACC2;TACC2;TACC2;TACC2;TACC2;TACC2;TACC2;TACC2	123964964	+	-1.51576	0.190268	1.63283e-15	3195-50	GNLY	P22749	Granulysin	85685175	85698852	2	TRANS
cg12779989	19	EPS15L1;EPS15L1;EPS15L1;EPS15L1;EPS15L1	16481566	-	1.29101	0.162057	1.63377e-15	5339-49	S100A9	P06702	Protein S100-A9	153357854	153361023	1	TRANS
cg05099952	16	CD2BP2;CD2BP2	30367546	-	-1.09458	0.137401	1.63423e-15	5339-49	S100A9	P06702	Protein S100-A9	153357854	153361023	1	TRANS
cg21107581	19	FGF21;FUT1	49258805	+	-1.26436	0.158713	1.63432e-15	3440-7	GZMA	P12544	Granzyme A	55102646	55110252	5	TRANS
cg20832271	8	NA	123119572	-	-1.5131	0.189938	1.63513e-15	9545-156	GZMK	P49863	Granzyme K	55024256	55034570	5	TRANS
cg18926350	4	COL25A1;COL25A1;COL25A1;COL25A1;COL25A1;COL25A1	110223641	-	0.831973	0.104437	1.63525e-15	3195-50	GNLY	P22749	Granulysin	85685175	85698852	2	TRANS
cg05542396	1	NA	44525443	-	-1.25255	0.157232	1.63539e-15	3195-50	GNLY	P22749	Granulysin	85685175	85698852	2	TRANS
cg17415726	11	NA	69085847	+	-1.02931	0.129208	1.63568e-15	9545-156	GZMK	P49863	Granzyme K	55024256	55034570	5	TRANS
cg14634313	6	NEDD9;NEDD9	11333540	+	1.25713	0.157808	1.63627e-15	3195-50	GNLY	P22749	Granulysin	85685175	85698852	2	TRANS
cg14131214	12	STAB2	104100098	+	-1.10181	0.138311	1.6365e-15	9545-156	GZMK	P49863	Granzyme K	55024256	55034570	5	TRANS
cg01423847	10	ADARB2	1721234	+	-1.37681	0.172832	1.6365e-15	3195-50	GNLY	P22749	Granulysin	85685175	85698852	2	TRANS
cg11093980	18	MBD1;MBD1;MBD1;MBD1;MBD1;MBD1;MBD1;MBD1;MBD1;MBD1;MBD1;MBD1;MBD1;MBD1	47806308	-	-1.19548	0.150072	1.63802e-15	5339-49	S100A9	P06702	Protein S100-A9	153357854	153361023	1	TRANS
cg25789861	18	DSC3;DSC3	28622940	+	0.833346	0.104612	1.63837e-15	3195-50	GNLY	P22749	Granulysin	85685175	85698852	2	TRANS
cg00826203	1	SCMH1	41706807	-	0.857505	0.107645	1.63863e-15	9545-156	GZMK	P49863	Granzyme K	55024256	55034570	5	TRANS
cg18206886	2	DGKD	234262173	-	-1.47828	0.185574	1.63879e-15	6485-59	IGLL1	P15814	Immunoglobulin lambda-like polypeptide 1	23580302	23573125	22	TRANS
cg04743510	17	NA	39793142	+	-1.5595	0.195769	1.63885e-15	3195-50	GNLY	P22749	Granulysin	85685175	85698852	2	TRANS
cg21474633	3	LOC339862	18104133	+	-1.62555	0.204062	1.63943e-15	3440-7	GZMA	P12544	Granzyme A	55102646	55110252	5	TRANS
cg21906038	2	UNC80;UNC80	210636414	+	0.689083	0.0865035	1.63959e-15	3440-7	GZMA	P12544	Granzyme A	55102646	55110252	5	TRANS
cg14718968	10	NA	127475321	-	-1.10424	0.13862	1.63981e-15	3195-50	GNLY	P22749	Granulysin	85685175	85698852	2	TRANS
cg24780200	20	CDH26;CDH26	58583578	-	-1.30871	0.164289	1.6401e-15	5339-49	S100A9	P06702	Protein S100-A9	153357854	153361023	1	TRANS
cg13423554	1	HIVEP3;HIVEP3	42317463	+	0.783314	0.0983334	1.64023e-15	9545-156	GZMK	P49863	Granzyme K	55024256	55034570	5	TRANS
cg05060876	19	BCAM;BCAM	45317308	-	-1.50203	0.188558	1.64045e-15	3195-50	GNLY	P22749	Granulysin	85685175	85698852	2	TRANS
cg22447952	10	VWA2	116003687	+	-1.51005	0.189565	1.64052e-15	3195-50	GNLY	P22749	Granulysin	85685175	85698852	2	TRANS
cg00370187	2	NA	109613221	-	-1.48192	0.186034	1.64057e-15	9545-156	GZMK	P49863	Granzyme K	55024256	55034570	5	TRANS
cg15488895	19	SLC25A42	19197287	-	-1.08386	0.136063	1.6406e-15	3195-50	GNLY	P22749	Granulysin	85685175	85698852	2	TRANS
cg12426771	9	NA	75886149	-	-0.901298	0.113145	1.64086e-15	5339-49	S100A9	P06702	Protein S100-A9	153357854	153361023	1	TRANS
cg09187774	10	NA	30676907	-	-0.998153	0.125304	1.64112e-15	3440-7	GZMA	P12544	Granzyme A	55102646	55110252	5	TRANS
cg03040241	1	NA	232732940	-	-1.13242	0.14216	1.64113e-15	3440-7	GZMA	P12544	Granzyme A	55102646	55110252	5	TRANS
cg14186779	9	GPSM1	139243399	+	-1.25809	0.157936	1.64125e-15	6485-59	IGLL1	P15814	Immunoglobulin lambda-like polypeptide 1	23580302	23573125	22	TRANS
cg10225706	10	PSAP;PSAP;PSAP	73612360	+	-0.769748	0.0966314	1.64133e-15	5339-49	S100A9	P06702	Protein S100-A9	153357854	153361023	1	TRANS
cg19856728	5	LOC645323;LOC645323;LOC645323	87963592	-	0.917843	0.115223	1.6414e-15	3440-7	GZMA	P12544	Granzyme A	55102646	55110252	5	TRANS
cg24146976	6	MLLT4;MLLT4;MLLT4	168294184	+	-1.54234	0.193621	1.64196e-15	3440-7	GZMA	P12544	Granzyme A	55102646	55110252	5	TRANS
cg24640676	21	C21orf29;KRTAP10-9	46046183	+	-1.02896	0.129173	1.64209e-15	9545-156	GZMK	P49863	Granzyme K	55024256	55034570	5	TRANS
cg14236118	4	NA	70697558	-	0.832563	0.104518	1.64253e-15	3440-7	GZMA	P12544	Granzyme A	55102646	55110252	5	TRANS
cg05919376	17	PIK3R6	8706377	+	-1.21698	0.152777	1.64316e-15	3440-7	GZMA	P12544	Granzyme A	55102646	55110252	5	TRANS
cg04178858	17	RAPGEFL1	38334170	-	0.592304	0.0743572	1.64333e-15	9545-156	GZMK	P49863	Granzyme K	55024256	55034570	5	TRANS
cg06479604	5	GABRA1;GABRA1;GABRA1;GABRA1;GABRA1;GABRA1	161275123	-	1.00256	0.125861	1.64369e-15	9545-156	GZMK	P49863	Granzyme K	55024256	55034570	5	TRANS
cg21593255	20	SRC;SRC	35993455	-	-1.38467	0.173831	1.64392e-15	3440-7	GZMA	P12544	Granzyme A	55102646	55110252	5	TRANS
cg21187908	10	NA	6113994	-	-0.742482	0.0932109	1.64411e-15	5339-49	S100A9	P06702	Protein S100-A9	153357854	153361023	1	TRANS
cg09529408	12	SLC2A14	8043830	+	-0.680008	0.0853681	1.64417e-15	5339-49	S100A9	P06702	Protein S100-A9	153357854	153361023	1	TRANS
cg09710584	1	TMEM53;TMEM53;TMEM53;TMEM53	45119221	+	-1.24349	0.156109	1.64548e-15	3440-7	GZMA	P12544	Granzyme A	55102646	55110252	5	TRANS
cg19960778	5	HK3	176314737	+	-1.20805	0.151661	1.64606e-15	3440-7	GZMA	P12544	Granzyme A	55102646	55110252	5	TRANS
cg05692819	2	EPC2	149432332	+	1.55162	0.194794	1.64658e-15	5339-49	S100A9	P06702	Protein S100-A9	153357854	153361023	1	TRANS
cg05418150	16	C16orf52	22018727	-	0.863283	0.108379	1.64677e-15	9545-156	GZMK	P49863	Granzyme K	55024256	55034570	5	TRANS
cg18377014	7	C7orf50;C7orf50;C7orf50	1095595	-	0.87991	0.110467	1.64694e-15	9545-156	GZMK	P49863	Granzyme K	55024256	55034570	5	TRANS
cg22585927	3	IL17RC;IL17RC;IL17RC	9958613	-	0.916548	0.115067	1.64727e-15	9545-156	GZMK	P49863	Granzyme K	55024256	55034570	5	TRANS
cg15664323	6	NA	4427110	-	-1.29434	0.162497	1.648e-15	3195-50	GNLY	P22749	Granulysin	85685175	85698852	2	TRANS
cg13186580	4	HPSE;HPSE;HPSE;HPSE	84241867	-	0.901618	0.113193	1.64826e-15	9545-156	GZMK	P49863	Granzyme K	55024256	55034570	5	TRANS
cg12551957	7	FBXL18	5535006	-	-1.39742	0.175439	1.64839e-15	3291-30	FCER2	P06734	Low affinity immunoglobulin epsilon Fc receptor	7702146	7688758	19	TRANS
cg05803657	13	NA	107410021	-	-1.26829	0.159227	1.64858e-15	3440-7	GZMA	P12544	Granzyme A	55102646	55110252	5	TRANS
cg20835781	7	NA	75370466	+	-1.01797	0.127801	1.64871e-15	5339-49	S100A9	P06702	Protein S100-A9	153357854	153361023	1	TRANS
cg01499619	5	NA	179205250	-	1.27753	0.160388	1.64919e-15	3440-7	GZMA	P12544	Granzyme A	55102646	55110252	5	TRANS
cg06700209	8	MSC	72758095	+	1.09982	0.138079	1.64964e-15	3195-50	GNLY	P22749	Granulysin	85685175	85698852	2	TRANS
cg14052988	4	KLHL5;KLHL5	39045278	-	-0.715902	0.0898789	1.6498e-15	5339-49	S100A9	P06702	Protein S100-A9	153357854	153361023	1	TRANS
cg02684250	1	CDCP2	54619229	+	-1.06154	0.133272	1.64995e-15	5691-2	CRISPLD2	Q9H0B8	Cysteine-rich secretory protein LCCL domain-containing 2	84819985	84920768	16	TRANS
cg26886700	20	SOGA1;SOGA1	35452629	-	-1.46704	0.184182	1.65017e-15	3195-50	GNLY	P22749	Granulysin	85685175	85698852	2	TRANS
cg17107472	3	HEMK1	50611699	-	1.46159	0.183499	1.65029e-15	5339-49	S100A9	P06702	Protein S100-A9	153357854	153361023	1	TRANS
cg14122599	9	DAB2IP;DAB2IP	124503625	-	-1.72333	0.216359	1.65041e-15	3195-50	GNLY	P22749	Granulysin	85685175	85698852	2	TRANS
cg14046558	2	SCN1A;SCN1A;SCN1A;SCN1A	166930803	+	-1.30216	0.163483	1.65084e-15	3440-7	GZMA	P12544	Granzyme A	55102646	55110252	5	TRANS
cg25049210	3	NA	30495126	-	-0.727422	0.0913266	1.65135e-15	5339-49	S100A9	P06702	Protein S100-A9	153357854	153361023	1	TRANS
cg16176984	15	LOXL1-AS1;LOXL1-AS1;LOXL1-AS1;LOXL1-AS1;LOXL1-AS1	74212404	-	-0.749603	0.0941115	1.65153e-15	5339-49	S100A9	P06702	Protein S100-A9	153357854	153361023	1	TRANS
cg16748572	10	NA	31036150	-	-1.01202	0.127058	1.6517e-15	3195-50	GNLY	P22749	Granulysin	85685175	85698852	2	TRANS
cg24897408	18	NA	32990700	+	-1.43122	0.179689	1.65203e-15	5728-60	FCRL1	Q96LA6	Fc receptor-like protein 1	157820120	157794403	1	TRANS
cg18669020	14	CCDC85C	100001136	+	-1.56775	0.196829	1.6521e-15	3195-50	GNLY	P22749	Granulysin	85685175	85698852	2	TRANS
cg07699300	15	APBA2;APBA2	29392964	-	-1.70233	0.213726	1.6522e-15	9545-156	GZMK	P49863	Granzyme K	55024256	55034570	5	TRANS
cg06496489	15	NA	39110621	-	-1.32313	0.166119	1.65234e-15	3195-50	GNLY	P22749	Granulysin	85685175	85698852	2	TRANS
cg00954604	5	ENC1;ENC1;ENC1;ENC1;ENC1	73928100	-	0.882374	0.110782	1.65238e-15	5339-49	S100A9	P06702	Protein S100-A9	153357854	153361023	1	TRANS
cg01555113	21	NA	36475414	+	0.667348	0.0837854	1.65261e-15	3324-51	LY9	Q9HBG7	T-lymphocyte surface antigen Ly-9	160796074	160828261	1	TRANS
cg19776272	11	CD59;CD59;CD59;CD59	33758214	+	0.955283	0.119936	1.6527e-15	3440-7	GZMA	P12544	Granzyme A	55102646	55110252	5	TRANS
cg06091013	17	FBXO39	6679482	-	0.912403	0.114552	1.65281e-15	9545-156	GZMK	P49863	Granzyme K	55024256	55034570	5	TRANS
cg01996343	3	NA	141455371	+	-1.27849	0.160515	1.65287e-15	3195-50	GNLY	P22749	Granulysin	85685175	85698852	2	TRANS
cg06088445	14	NA	23837451	-	-1.02723	0.128969	1.65296e-15	3440-7	GZMA	P12544	Granzyme A	55102646	55110252	5	TRANS
cg23939096	5	NA	1555791	-	-0.927702	0.116473	1.65303e-15	5339-49	S100A9	P06702	Protein S100-A9	153357854	153361023	1	TRANS
cg18954480	2	NA	177646721	+	-1.02256	0.128383	1.65311e-15	3195-50	GNLY	P22749	Granulysin	85685175	85698852	2	TRANS
cg03316570	6	LOC100132354	43877657	-	-1.2166	0.152745	1.65348e-15	3195-50	GNLY	P22749	Granulysin	85685175	85698852	2	TRANS
cg25174438	4	NA	85403915	+	0.835494	0.104897	1.65365e-15	3440-7	GZMA	P12544	Granzyme A	55102646	55110252	5	TRANS
cg00284713	14	SAMD4A;SAMD4A	55129544	+	-1.25125	0.157096	1.65392e-15	9545-156	GZMK	P49863	Granzyme K	55024256	55034570	5	TRANS
cg18041884	12	NA	109162555	-	0.797679	0.10015	1.65411e-15	3195-50	GNLY	P22749	Granulysin	85685175	85698852	2	TRANS
cg17175521	1	NA	79627622	+	-1.3094	0.164398	1.65436e-15	3195-50	GNLY	P22749	Granulysin	85685175	85698852	2	TRANS
cg06592374	9	WNK2;WNK2	95971763	+	-1.35112	0.169636	1.65472e-15	9545-156	GZMK	P49863	Granzyme K	55024256	55034570	5	TRANS
cg03739340	2	PXDN	1720509	-	-1.45492	0.182669	1.65474e-15	3195-50	GNLY	P22749	Granulysin	85685175	85698852	2	TRANS
cg04833845	19	KCNN4	44286076	+	-1.17176	0.147117	1.65491e-15	3195-50	GNLY	P22749	Granulysin	85685175	85698852	2	TRANS
cg21492616	21	NA	16568083	+	-1.28572	0.161425	1.655e-15	3440-7	GZMA	P12544	Granzyme A	55102646	55110252	5	TRANS
cg16743323	2	BCL11A;BCL11A;BCL11A	60758083	-	-1.21698	0.152795	1.65534e-15	5339-49	S100A9	P06702	Protein S100-A9	153357854	153361023	1	TRANS
cg12455066	3	LINC00578	177199287	-	-0.756823	0.0950213	1.65535e-15	5339-49	S100A9	P06702	Protein S100-A9	153357854	153361023	1	TRANS
cg01965307	6	SNAP91;SNAP91;SNAP91;SNAP91;SNAP91;SNAP91;SNAP91	84418454	+	0.661544	0.0830588	1.65538e-15	3195-50	GNLY	P22749	Granulysin	85685175	85698852	2	TRANS
cg21471607	4	NA	141780390	-	-1.33338	0.16741	1.65552e-15	3195-50	GNLY	P22749	Granulysin	85685175	85698852	2	TRANS
cg03788287	5	CXXC5	139043910	-	-0.871673	0.109442	1.65662e-15	5339-49	S100A9	P06702	Protein S100-A9	153357854	153361023	1	TRANS
cg21268578	22	GGA1;GGA1	38029478	-	0.720073	0.0904084	1.65666e-15	3505-6	LTA|LTB	P01374|Q06643	Lymphotoxin-alpha|Lymphotoxin-beta	31554192	31650629	6	TRANS
cg10142969	1	NA	37754679	-	-1.33226	0.167272	1.6569e-15	17210-2	TCL1A	P56279	T-cell leukemia/lymphoma protein 1A	95714196	95709947	14	TRANS
cg01929340	17	GAS7	10059923	+	1.48042	0.185874	1.6572e-15	3195-50	GNLY	P22749	Granulysin	85685175	85698852	2	TRANS
cg09622624	2	NA	100135414	-	-0.748871	0.0940248	1.65746e-15	2579-17	MMP9	P14780	Matrix metalloproteinase-9	46008908	46016561	20	TRANS
cg13990362	4	NA	117474275	-	-1.34769	0.16921	1.65756e-15	9545-156	GZMK	P49863	Granzyme K	55024256	55034570	5	TRANS
cg00811689	5	SERINC5;SERINC5;SERINC5;SERINC5;SERINC5	79551031	+	1.01763	0.127769	1.65759e-15	3440-7	GZMA	P12544	Granzyme A	55102646	55110252	5	TRANS
cg16945415	3	NA	125980095	-	-0.974832	0.122396	1.65767e-15	5339-49	S100A9	P06702	Protein S100-A9	153357854	153361023	1	TRANS
cg04407063	11	ADRBK1	67051977	-	-0.88106	0.110622	1.65767e-15	5339-49	S100A9	P06702	Protein S100-A9	153357854	153361023	1	TRANS
cg04484967	16	NA	85221768	-	-1.66853	0.209494	1.65788e-15	3195-50	GNLY	P22749	Granulysin	85685175	85698852	2	TRANS
cg18875599	3	CADPS;CADPS;CADPS	62432339	+	0.96108	0.120669	1.65792e-15	5339-49	S100A9	P06702	Protein S100-A9	153357854	153361023	1	TRANS
cg02411596	22	UPB1	24908252	+	-0.777246	0.0975882	1.65827e-15	5339-49	S100A9	P06702	Protein S100-A9	153357854	153361023	1	TRANS
cg00027083	18	EPB41L3	5543801	+	0.393891	0.0494557	1.65863e-15	3195-50	GNLY	P22749	Granulysin	85685175	85698852	2	TRANS
cg15321306	12	NA	46918065	+	1.19632	0.150207	1.65892e-15	5339-49	S100A9	P06702	Protein S100-A9	153357854	153361023	1	TRANS
cg10151645	22	DRG1	31794552	-	-0.775966	0.0974281	1.65895e-15	5339-49	S100A9	P06702	Protein S100-A9	153357854	153361023	1	TRANS
cg01502373	22	TOP1P2;PIWIL3	25158976	-	-1.44746	0.18174	1.65923e-15	9545-156	GZMK	P49863	Granzyme K	55024256	55034570	5	TRANS
cg04719233	10	CPXM2	125642506	+	-1.47844	0.18563	1.65939e-15	9545-156	GZMK	P49863	Granzyme K	55024256	55034570	5	TRANS
cg13167431	22	NA	26988419	+	1.07595	0.135095	1.66002e-15	3505-6	LTA|LTB	P01374|Q06643	Lymphotoxin-alpha|Lymphotoxin-beta	31554192	31650629	6	TRANS
cg11304234	11	IL18;IL18	112034801	-	0.816107	0.102469	1.66021e-15	9545-156	GZMK	P49863	Granzyme K	55024256	55034570	5	TRANS
cg20914464	18	NOL4	31803674	+	0.955409	0.11996	1.6604e-15	3440-7	GZMA	P12544	Granzyme A	55102646	55110252	5	TRANS
cg15989608	6	TNF	31545321	-	-1.01429	0.127356	1.66228e-15	3195-50	GNLY	P22749	Granulysin	85685175	85698852	2	TRANS
cg24312489	1	WNT9A	228109169	-	-1.41093	0.177159	1.66252e-15	3195-50	GNLY	P22749	Granulysin	85685175	85698852	2	TRANS
cg18084554	19	ARID3A	929046	-	-1.07529	0.135015	1.66253e-15	5339-49	S100A9	P06702	Protein S100-A9	153357854	153361023	1	TRANS
cg21062267	1	NA	53919748	-	-1.12709	0.14152	1.66345e-15	5691-2	CRISPLD2	Q9H0B8	Cysteine-rich secretory protein LCCL domain-containing 2	84819985	84920768	16	TRANS
cg25177452	5	TMEM171;TMEM171	72416677	+	0.738793	0.0927648	1.66361e-15	9545-156	GZMK	P49863	Granzyme K	55024256	55034570	5	TRANS
cg19964826	2	PPP1R1C;PPP1R1C;PPP1R1C;PPP1R1C;PPP1R1C	182931518	+	-0.96876	0.12164	1.66366e-15	9545-156	GZMK	P49863	Granzyme K	55024256	55034570	5	TRANS
cg21754071	18	NEDD4L;NEDD4L;NEDD4L;NEDD4L;NEDD4L;NEDD4L;NEDD4L;NEDD4L;NEDD4L;NEDD4L	56032781	+	-1.45298	0.182441	1.66367e-15	3195-50	GNLY	P22749	Granulysin	85685175	85698852	2	TRANS
cg02708956	2	HDAC4	240300118	+	-1.31009	0.164499	1.66413e-15	5339-49	S100A9	P06702	Protein S100-A9	153357854	153361023	1	TRANS
cg24976193	4	NA	100685228	-	-0.906186	0.113784	1.66414e-15	9545-156	GZMK	P49863	Granzyme K	55024256	55034570	5	TRANS
cg15493742	10	NA	72053194	+	-0.942843	0.118387	1.66433e-15	9545-156	GZMK	P49863	Granzyme K	55024256	55034570	5	TRANS
cg05554882	9	MAMDC2;MAMDC2	72731704	+	-1.4648	0.183925	1.66437e-15	9545-156	GZMK	P49863	Granzyme K	55024256	55034570	5	TRANS
cg17550842	18	NA	59264999	-	-1.54334	0.193788	1.66475e-15	9545-156	GZMK	P49863	Granzyme K	55024256	55034570	5	TRANS
cg19714144	4	NA	55710971	+	-1.06819	0.134127	1.66512e-15	3440-7	GZMA	P12544	Granzyme A	55102646	55110252	5	TRANS
cg00748748	18	LAMA3;LAMA3;LAMA3;LAMA3	21500205	+	-1.42238	0.1786	1.66517e-15	3195-50	GNLY	P22749	Granulysin	85685175	85698852	2	TRANS
cg04930062	9	NA	37369882	-	-1.68632	0.211741	1.6652e-15	5728-60	FCRL1	Q96LA6	Fc receptor-like protein 1	157820120	157794403	1	TRANS
cg22690561	7	NA	22441955	+	-1.11688	0.140241	1.66545e-15	3440-7	GZMA	P12544	Granzyme A	55102646	55110252	5	TRANS
cg25191850	1	KCNK1	233749633	+	0.579497	0.0727645	1.66549e-15	3195-50	GNLY	P22749	Granulysin	85685175	85698852	2	TRANS
cg09268729	7	NA	25897158	-	0.936238	0.117559	1.66563e-15	3440-7	GZMA	P12544	Granzyme A	55102646	55110252	5	TRANS
cg01284592	19	RNU6-35P;RNU6-64P	55471217	-	0.83182	0.104448	1.66567e-15	9545-156	GZMK	P49863	Granzyme K	55024256	55034570	5	TRANS
cg15945999	11	EHBP1L1	65355408	+	-1.14531	0.143811	1.66591e-15	3195-50	GNLY	P22749	Granulysin	85685175	85698852	2	TRANS
cg13265331	1	FHAD1	15671522	+	-1.44124	0.18097	1.66637e-15	3291-30	FCER2	P06734	Low affinity immunoglobulin epsilon Fc receptor	7702146	7688758	19	TRANS
cg22236444	9	MPDZ;MPDZ;MPDZ;MPDZ;MPDZ;MPDZ	13279528	+	0.372533	0.0467777	1.6669e-15	3195-50	GNLY	P22749	Granulysin	85685175	85698852	2	TRANS
cg21161682	5	ATP10B	160112178	-	-1.24608	0.156467	1.66698e-15	3195-50	GNLY	P22749	Granulysin	85685175	85698852	2	TRANS
cg01244006	12	SCNN1A;SCNN1A	6485916	+	1.04241	0.130892	1.66729e-15	9545-156	GZMK	P49863	Granzyme K	55024256	55034570	5	TRANS
cg13905385	17	NA	7863010	+	-0.656406	0.0824231	1.66749e-15	5339-49	S100A9	P06702	Protein S100-A9	153357854	153361023	1	TRANS
cg02101518	14	TRAF3;TRAF3;TRAF3;TRAF3	103272455	+	-1.02636	0.128878	1.66752e-15	9545-156	GZMK	P49863	Granzyme K	55024256	55034570	5	TRANS
cg08059303	9	NA	137418962	-	-1.30928	0.164403	1.66761e-15	3195-50	GNLY	P22749	Granulysin	85685175	85698852	2	TRANS
cg18924738	1	DENND2D;DENND2D	111743038	-	0.87316	0.109641	1.66793e-15	6485-59	IGLL1	P15814	Immunoglobulin lambda-like polypeptide 1	23580302	23573125	22	TRANS
cg23141934	19	SWSAP1	11484752	+	0.891316	0.111921	1.66865e-15	9545-156	GZMK	P49863	Granzyme K	55024256	55034570	5	TRANS
cg16766995	2	NA	8738585	+	-0.819357	0.102885	1.66868e-15	5339-49	S100A9	P06702	Protein S100-A9	153357854	153361023	1	TRANS
cg16798878	14	CTSG	25046267	+	-0.701224	0.0880522	1.66924e-15	5339-49	S100A9	P06702	Protein S100-A9	153357854	153361023	1	TRANS
cg16926593	2	THADA;THADA;THADA;THADA;THADA;THADA	43768307	-	-0.723089	0.0907978	1.66928e-15	5339-49	S100A9	P06702	Protein S100-A9	153357854	153361023	1	TRANS
cg02847889	10	FRMD4A	13802920	+	-1.05371	0.132315	1.67e-15	3195-50	GNLY	P22749	Granulysin	85685175	85698852	2	TRANS
cg25428698	12	RAB5B;RAB5B;RAB5B	56376553	-	0.823134	0.103361	1.67022e-15	3440-7	GZMA	P12544	Granzyme A	55102646	55110252	5	TRANS
cg08521381	2	SCN3A;SCN3A;SCN3A	165951423	+	-1.23154	0.154646	1.67056e-15	9545-156	GZMK	P49863	Granzyme K	55024256	55034570	5	TRANS
cg00541854	17	GPR142	72362176	-	-1.2791	0.16062	1.67166e-15	9545-156	GZMK	P49863	Granzyme K	55024256	55034570	5	TRANS
cg26578156	16	NA	49875061	+	-1.17363	0.147375	1.67218e-15	9545-156	GZMK	P49863	Granzyme K	55024256	55034570	5	TRANS
cg27552200	7	NA	141999250	+	1.01476	0.127427	1.67284e-15	5339-49	S100A9	P06702	Protein S100-A9	153357854	153361023	1	TRANS
cg09969797	7	NA	150543360	-	-1.27438	0.160028	1.67287e-15	3195-50	GNLY	P22749	Granulysin	85685175	85698852	2	TRANS
cg22828110	5	F2RL2;IQGAP2	75919242	+	0.80495	0.101081	1.67337e-15	9545-156	GZMK	P49863	Granzyme K	55024256	55034570	5	TRANS
cg09264411	3	PLXNB1;PLXNB1	48471522	+	0.863728	0.108462	1.67339e-15	9545-156	GZMK	P49863	Granzyme K	55024256	55034570	5	TRANS
cg18234452	12	PDE1B;PDE1B;PDE1B	54943709	+	0.910562	0.114343	1.67347e-15	3440-7	GZMA	P12544	Granzyme A	55102646	55110252	5	TRANS
cg26855801	2	NA	45176983	+	0.697819	0.087628	1.67348e-15	3440-7	GZMA	P12544	Granzyme A	55102646	55110252	5	TRANS
cg14302428	9	GLIS3;GLIS3	4139392	+	-0.878827	0.110358	1.67368e-15	3440-7	GZMA	P12544	Granzyme A	55102646	55110252	5	TRANS
cg00247870	2	NA	9839765	+	1.62778	0.204408	1.67383e-15	5339-49	S100A9	P06702	Protein S100-A9	153357854	153361023	1	TRANS
cg16922323	2	NOSTRIN;NOSTRIN;NOSTRIN;NOSTRIN	169673305	+	-1.25841	0.158024	1.67393e-15	3324-51	LY9	Q9HBG7	T-lymphocyte surface antigen Ly-9	160796074	160828261	1	TRANS
cg21178645	9	DIRAS2	93375779	+	-1.44259	0.181153	1.67402e-15	3440-7	GZMA	P12544	Granzyme A	55102646	55110252	5	TRANS
cg22039960	2	DIRC3	218416812	+	-1.21017	0.151967	1.67414e-15	3195-50	GNLY	P22749	Granulysin	85685175	85698852	2	TRANS
cg22713444	1	GNRHR2	145512660	-	-0.668024	0.0838874	1.6745e-15	5339-49	S100A9	P06702	Protein S100-A9	153357854	153361023	1	CIS
cg17880049	12	NA	111269156	-	-0.964697	0.121142	1.67452e-15	9545-156	GZMK	P49863	Granzyme K	55024256	55034570	5	TRANS
cg12029804	17	KRT222;KRT222	38821390	-	0.947079	0.11893	1.67463e-15	9545-156	GZMK	P49863	Granzyme K	55024256	55034570	5	TRANS
cg24665290	14	EGLN3	34420292	-	0.540159	0.0678309	1.67494e-15	9545-156	GZMK	P49863	Granzyme K	55024256	55034570	5	TRANS
cg15304699	10	NKX6-2	134600675	-	0.571907	0.071818	1.67531e-15	9545-156	GZMK	P49863	Granzyme K	55024256	55034570	5	TRANS
cg17627898	12	TAOK3	118782453	-	-0.723222	0.0908202	1.67604e-15	5339-49	S100A9	P06702	Protein S100-A9	153357854	153361023	1	TRANS
cg12129499	3	NA	193781601	-	-1.42343	0.178751	1.67631e-15	9545-156	GZMK	P49863	Granzyme K	55024256	55034570	5	TRANS
cg18810664	10	NA	31074367	-	0.814039	0.102225	1.67639e-15	9545-156	GZMK	P49863	Granzyme K	55024256	55034570	5	TRANS
cg11719447	19	PRR36;PRR36	7939641	+	0.857739	0.107713	1.67662e-15	3440-7	GZMA	P12544	Granzyme A	55102646	55110252	5	TRANS
cg18076218	19	C5AR2;C5AR2	47838767	-	-0.815072	0.102355	1.67682e-15	5339-49	S100A9	P06702	Protein S100-A9	153357854	153361023	1	TRANS
cg10827318	3	ITGA9-AS1;ITGA9-AS1	37862750	+	-1.33138	0.167193	1.67691e-15	3440-7	GZMA	P12544	Granzyme A	55102646	55110252	5	TRANS
cg09155362	15	NA	33487289	+	0.596833	0.0749495	1.67728e-15	3440-7	GZMA	P12544	Granzyme A	55102646	55110252	5	TRANS
cg12219715	7	FAM20C	196130	+	-1.48705	0.186743	1.67756e-15	9545-156	GZMK	P49863	Granzyme K	55024256	55034570	5	TRANS
cg14774117	6	SPATS1	44310005	+	0.8543	0.107282	1.67775e-15	9545-156	GZMK	P49863	Granzyme K	55024256	55034570	5	TRANS
cg14442530	12	FAIM2	50267437	-	-1.41865	0.178154	1.6782e-15	9545-156	GZMK	P49863	Granzyme K	55024256	55034570	5	TRANS
cg10936804	12	TAC3;TAC3;TAC3	57411807	-	-1.55159	0.194848	1.67826e-15	3195-50	GNLY	P22749	Granulysin	85685175	85698852	2	TRANS
cg05938149	16	ZNF469	88498622	-	-1.92253	0.241431	1.67828e-15	9545-156	GZMK	P49863	Granzyme K	55024256	55034570	5	TRANS
cg09710584	1	TMEM53;TMEM53;TMEM53;TMEM53	45119221	+	-1.23989	0.155705	1.67834e-15	3195-50	GNLY	P22749	Granulysin	85685175	85698852	2	TRANS
cg02160272	10	NA	112185666	-	-1.23906	0.155602	1.67873e-15	3440-7	GZMA	P12544	Granzyme A	55102646	55110252	5	TRANS
cg12477083	18	NA	43427440	-	-1.0381	0.130365	1.67881e-15	3195-50	GNLY	P22749	Granulysin	85685175	85698852	2	TRANS
cg08651538	5	C5orf13;C5orf13;C5orf13;C5orf13;C5orf13;C5orf13;C5orf13;C5orf13;C5orf13;C5orf13;C5orf13	111069986	-	1.15976	0.145644	1.67956e-15	5339-49	S100A9	P06702	Protein S100-A9	153357854	153361023	1	TRANS
cg02446647	6	EYA4;EYA4;EYA4	133562101	-	1.00069	0.125668	1.67966e-15	3440-7	GZMA	P12544	Granzyme A	55102646	55110252	5	TRANS
cg00892324	7	LFNG;LFNG;LFNG;LFNG	2565575	-	-0.926675	0.116374	1.68003e-15	5339-49	S100A9	P06702	Protein S100-A9	153357854	153361023	1	TRANS
cg11173131	20	C20orf123	45179226	-	0.780064	0.0979624	1.68072e-15	3440-7	GZMA	P12544	Granzyme A	55102646	55110252	5	TRANS
cg07174335	2	KCNIP3	95974677	-	-1.45856	0.18317	1.68084e-15	9545-156	GZMK	P49863	Granzyme K	55024256	55034570	5	TRANS
cg02012279	17	IKZF3;IKZF3;IKZF3;IKZF3;IKZF3;IKZF3;IKZF3;IKZF3;IKZF3;IKZF3;IKZF3;IKZF3;IKZF3;IKZF3;IKZF3	37974860	-	-0.98718	0.123973	1.68099e-15	9545-156	GZMK	P49863	Granzyme K	55024256	55034570	5	TRANS
cg11041016	20	NA	5515941	+	-0.728601	0.0914998	1.68101e-15	5339-49	S100A9	P06702	Protein S100-A9	153357854	153361023	1	TRANS
cg05191405	2	NA	174889995	-	-1.05783	0.132845	1.68106e-15	5339-49	S100A9	P06702	Protein S100-A9	153357854	153361023	1	TRANS
cg22714182	12	PTPRO;PTPRO;PTPRO;PTPRO;PTPRO;PTPRO	15716821	-	0.758089	0.0952032	1.68119e-15	3440-7	GZMA	P12544	Granzyme A	55102646	55110252	5	TRANS
cg03678360	7	CREB5;CREB5;CREB5	28530438	-	-1.36681	0.171649	1.68131e-15	9545-156	GZMK	P49863	Granzyme K	55024256	55034570	5	TRANS
cg14182890	9	C9orf50	132374574	+	-1.69149	0.212423	1.68152e-15	9545-156	GZMK	P49863	Granzyme K	55024256	55034570	5	TRANS
cg22900360	10	PRF1;PRF1	72360372	-	-1.21065	0.152038	1.68196e-15	3195-50	GNLY	P22749	Granulysin	85685175	85698852	2	TRANS
cg05691979	3	FAM3D	58651474	-	-1.62889	0.204563	1.68209e-15	3195-50	GNLY	P22749	Granulysin	85685175	85698852	2	TRANS
cg02556005	16	NA	74310568	+	-1.12522	0.14131	1.68214e-15	3440-7	GZMA	P12544	Granzyme A	55102646	55110252	5	TRANS
cg04947907	12	NA	133345285	-	0.689945	0.0866462	1.6822e-15	3195-50	GNLY	P22749	Granulysin	85685175	85698852	2	TRANS
cg19944570	12	SYT1;SYT1;SYT1;SYT1	79803582	+	-1.00533	0.126254	1.68221e-15	9545-156	GZMK	P49863	Granzyme K	55024256	55034570	5	TRANS
cg20704774	19	NA	15335041	-	-1.39663	0.175395	1.68228e-15	5339-49	S100A9	P06702	Protein S100-A9	153357854	153361023	1	TRANS
cg14306709	6	NA	31547704	-	1.22412	0.153731	1.68247e-15	5339-49	S100A9	P06702	Protein S100-A9	153357854	153361023	1	TRANS
cg09429192	2	MYO3B;MYO3B;MYO3B;MYO3B;MYO3B	171380084	+	-1.36071	0.170885	1.68273e-15	3440-7	GZMA	P12544	Granzyme A	55102646	55110252	5	TRANS
cg20647087	3	LIMD1	45709608	+	-1.35515	0.170187	1.68297e-15	9545-156	GZMK	P49863	Granzyme K	55024256	55034570	5	TRANS
cg13523125	11	NA	35072710	+	0.725765	0.0911454	1.68309e-15	9545-156	GZMK	P49863	Granzyme K	55024256	55034570	5	TRANS
cg21350880	1	NA	27849433	-	1.04826	0.131646	1.68312e-15	3195-50	GNLY	P22749	Granulysin	85685175	85698852	2	TRANS
cg02911509	22	PARVG;PARVG	44568770	+	0.84692	0.106361	1.68327e-15	3440-7	GZMA	P12544	Granzyme A	55102646	55110252	5	TRANS
cg13970482	13	CAB39L;CAB39L;CAB39L;CAB39L;CAB39L	49976545	+	-1.15516	0.145072	1.68342e-15	3195-50	GNLY	P22749	Granulysin	85685175	85698852	2	TRANS
cg22668767	5	NA	54519686	-	0.997001	0.125209	1.68354e-15	9545-156	GZMK	P49863	Granzyme K	55024256	55034570	5	CIS
cg19205426	8	SPIDR;SPIDR;SPIDR;SPIDR	48282677	+	-0.783234	0.0983634	1.68384e-15	5339-49	S100A9	P06702	Protein S100-A9	153357854	153361023	1	TRANS
cg21338566	15	NA	62008480	-	-1.06356	0.133568	1.68386e-15	9545-156	GZMK	P49863	Granzyme K	55024256	55034570	5	TRANS
cg25888881	10	ZNF438;ZNF438;ZNF438;ZNF438;ZNF438;ZNF438;ZNF438;ZNF438;ZNF438	31288287	-	-0.978814	0.122927	1.68504e-15	5339-49	S100A9	P06702	Protein S100-A9	153357854	153361023	1	TRANS
cg25789720	12	FGF6	4555262	+	-1.55955	0.195861	1.68505e-15	3440-7	GZMA	P12544	Granzyme A	55102646	55110252	5	TRANS
cg03377767	2	MSGN1	17997138	+	-1.34745	0.169224	1.68506e-15	3195-50	GNLY	P22749	Granulysin	85685175	85698852	2	TRANS
cg12645898	14	ABHD12B;ABHD12B;ABHD12B;ABHD12B	51352392	+	-1.21061	0.152038	1.68574e-15	3440-7	GZMA	P12544	Granzyme A	55102646	55110252	5	TRANS
cg09967727	18	CTIF;CTIF	46100119	+	-1.43091	0.179708	1.68656e-15	3195-50	GNLY	P22749	Granulysin	85685175	85698852	2	TRANS
cg16826172	20	MIR4758;LAMA5	60907680	+	-1.40508	0.176463	1.68666e-15	9545-156	GZMK	P49863	Granzyme K	55024256	55034570	5	TRANS
cg23774016	1	OR10J3	159284082	+	-1.49736	0.188052	1.68674e-15	3195-50	GNLY	P22749	Granulysin	85685175	85698852	2	TRANS
cg12680839	17	NA	41473515	-	1.0005	0.125652	1.68686e-15	5339-49	S100A9	P06702	Protein S100-A9	153357854	153361023	1	TRANS
cg11784870	22	SYN3;SYN3;SYN3	33188718	-	-1.26126	0.158402	1.68718e-15	9545-156	GZMK	P49863	Granzyme K	55024256	55034570	5	TRANS
cg08854628	6	LINC00243	30785152	-	0.930151	0.116818	1.68721e-15	5339-49	S100A9	P06702	Protein S100-A9	153357854	153361023	1	TRANS
cg12801067	12	NA	89380779	+	-1.38816	0.174339	1.68732e-15	3195-50	GNLY	P22749	Granulysin	85685175	85698852	2	TRANS
cg01203254	20	NA	19804893	+	-1.44108	0.180986	1.6879e-15	3291-30	FCER2	P06734	Low affinity immunoglobulin epsilon Fc receptor	7702146	7688758	19	TRANS
cg06806958	10	KIAA1217;KIAA1217	23983686	-	0.807086	0.101363	1.68839e-15	3195-50	GNLY	P22749	Granulysin	85685175	85698852	2	TRANS
cg24986138	5	PLEKHG4B	145109	-	-1.23922	0.155636	1.68859e-15	3440-7	GZMA	P12544	Granzyme A	55102646	55110252	5	TRANS
cg09924653	5	PSD2	139189331	-	-1.41904	0.17822	1.6888e-15	3195-50	GNLY	P22749	Granulysin	85685175	85698852	2	TRANS
cg22572489	2	MEIS1-AS3	66660630	-	0.819224	0.102888	1.68895e-15	3195-50	GNLY	P22749	Granulysin	85685175	85698852	2	TRANS
cg14969476	10	ABCC2;ABCC2	101551996	-	-1.23949	0.15567	1.6892e-15	9545-156	GZMK	P49863	Granzyme K	55024256	55034570	5	TRANS
cg03274669	13	NA	74805233	-	1.0177	0.127816	1.68921e-15	5339-49	S100A9	P06702	Protein S100-A9	153357854	153361023	1	TRANS
cg19541139	5	GFPT2	179781341	-	0.86987	0.109249	1.68948e-15	3440-7	GZMA	P12544	Granzyme A	55102646	55110252	5	TRANS
cg17255500	11	NA	64828199	-	-1.19987	0.150695	1.68968e-15	9545-156	GZMK	P49863	Granzyme K	55024256	55034570	5	TRANS
cg00152082	2	NA	48446546	-	-1.16856	0.146763	1.68983e-15	3440-7	GZMA	P12544	Granzyme A	55102646	55110252	5	TRANS
cg18790597	4	FAM184B	17783331	-	0.759459	0.095383	1.68993e-15	9545-156	GZMK	P49863	Granzyme K	55024256	55034570	5	TRANS
cg22853371	10	NA	54068630	-	0.809223	0.101633	1.69042e-15	9545-156	GZMK	P49863	Granzyme K	55024256	55034570	5	TRANS
cg09670263	3	LRRC2;LRRC2	46558636	-	-0.963612	0.121024	1.69074e-15	3195-50	GNLY	P22749	Granulysin	85685175	85698852	2	TRANS
cg10537327	10	PFKFB3;PFKFB3;MIR3155A	6193601	-	1.17686	0.147807	1.6909e-15	9545-156	GZMK	P49863	Granzyme K	55024256	55034570	5	TRANS
cg21950105	1	LOC101927787	234781700	+	-1.12949	0.141858	1.69127e-15	5339-49	S100A9	P06702	Protein S100-A9	153357854	153361023	1	TRANS
cg16074641	11	NA	13946422	-	-0.909254	0.114198	1.69164e-15	5339-49	S100A9	P06702	Protein S100-A9	153357854	153361023	1	TRANS
cg16075151	3	NA	87370332	+	-1.63819	0.20575	1.6922e-15	9545-156	GZMK	P49863	Granzyme K	55024256	55034570	5	TRANS
cg07585562	17	NA	71310422	-	-1.76876	0.22215	1.6926e-15	9545-156	GZMK	P49863	Granzyme K	55024256	55034570	5	TRANS
cg08815340	6	NA	5026435	-	0.928684	0.116639	1.69264e-15	3440-7	GZMA	P12544	Granzyme A	55102646	55110252	5	TRANS
cg19032408	10	HK1;HK1;HK1;HK1;HK1	71097735	+	-1.90124	0.238789	1.69271e-15	5339-49	S100A9	P06702	Protein S100-A9	153357854	153361023	1	TRANS
cg10045925	2	LINC00309;LINC00309	64419471	+	-0.820028	0.102993	1.69314e-15	5339-49	S100A9	P06702	Protein S100-A9	153357854	153361023	1	TRANS
cg24757755	14	MEG3;MEG3;MEG3	101304250	-	-1.40057	0.175908	1.69318e-15	9545-156	GZMK	P49863	Granzyme K	55024256	55034570	5	TRANS
cg18062874	17	NA	20815504	-	-1.2039	0.151207	1.69377e-15	3440-7	GZMA	P12544	Granzyme A	55102646	55110252	5	TRANS
cg27652546	2	IL1R2;IL1R2	102606859	+	-1.39352	0.175024	1.69441e-15	17210-2	TCL1A	P56279	T-cell leukemia/lymphoma protein 1A	95714196	95709947	14	TRANS
cg16733809	14	NA	71349670	-	-0.637378	0.0800538	1.69454e-15	5339-49	S100A9	P06702	Protein S100-A9	153357854	153361023	1	TRANS
cg14243778	12	CNTN1;CNTN1	41086879	+	0.859214	0.107916	1.69461e-15	3440-7	GZMA	P12544	Granzyme A	55102646	55110252	5	TRANS
cg05961829	16	LINC01081	86260269	+	-1.64134	0.206151	1.69503e-15	3195-50	GNLY	P22749	Granulysin	85685175	85698852	2	TRANS
cg00873414	6	PTP4A1	64281637	-	0.762102	0.0957197	1.6954e-15	9545-156	GZMK	P49863	Granzyme K	55024256	55034570	5	TRANS
cg10929246	3	HEMK1	50612972	-	-1.49882	0.188251	1.6955e-15	3195-50	GNLY	P22749	Granulysin	85685175	85698852	2	TRANS
cg24597564	5	PDE4D;PDE4D;PDE4D;PDE4D;PDE4D;PDE4D	58426442	+	-0.686415	0.0862142	1.69637e-15	5339-49	S100A9	P06702	Protein S100-A9	153357854	153361023	1	TRANS
cg16832648	10	CCNY;CCNY	35703322	-	-0.790046	0.0992304	1.69641e-15	5339-49	S100A9	P06702	Protein S100-A9	153357854	153361023	1	TRANS
cg08526412	1	C1orf83;TMEM59	54520114	+	0.976438	0.122642	1.69682e-15	9545-156	GZMK	P49863	Granzyme K	55024256	55034570	5	TRANS
cg10729019	20	SLC24A3	19389661	+	0.990574	0.124417	1.69697e-15	5339-49	S100A9	P06702	Protein S100-A9	153357854	153361023	1	TRANS
cg08093026	15	ATP8B4;ATP8B4;ATP8B4;ATP8B4	50406796	+	-0.79585	0.0999603	1.69748e-15	5339-49	S100A9	P06702	Protein S100-A9	153357854	153361023	1	TRANS
cg23287111	2	NA	201045458	+	-1.15344	0.144874	1.69787e-15	3195-50	GNLY	P22749	Granulysin	85685175	85698852	2	TRANS
cg13051367	21	DYRK1A	38751589	+	-1.596	0.200462	1.69797e-15	9015-1	PRG3	Q9Y2Y8	Proteoglycan 3	57381150	57376769	11	TRANS
cg06353167	11	CD81;CD81	2415019	+	-1.42778	0.179333	1.69798e-15	3291-30	FCER2	P06734	Low affinity immunoglobulin epsilon Fc receptor	7702146	7688758	19	TRANS
cg24054898	3	GYG1	148721868	+	-0.987621	0.124048	1.6981e-15	3195-50	GNLY	P22749	Granulysin	85685175	85698852	2	TRANS
cg15818700	12	FAIM2	50291789	+	-1.13249	0.142244	1.69812e-15	9545-156	GZMK	P49863	Granzyme K	55024256	55034570	5	TRANS
cg15415002	12	NA	103496218	-	-0.967658	0.121541	1.69836e-15	3440-7	GZMA	P12544	Granzyme A	55102646	55110252	5	TRANS
cg13415831	9	NA	92137791	-	1.22856	0.154311	1.69908e-15	17210-2	TCL1A	P56279	T-cell leukemia/lymphoma protein 1A	95714196	95709947	14	TRANS
cg11235869	1	KIF26B	245857639	-	-1.19002	0.149471	1.69914e-15	3324-51	LY9	Q9HBG7	T-lymphocyte surface antigen Ly-9	160796074	160828261	1	TRANS
cg27365991	5	NA	123036376	+	-1.31222	0.16482	1.69927e-15	3440-7	GZMA	P12544	Granzyme A	55102646	55110252	5	TRANS
cg23951526	5	GPRIN1	176027088	-	-1.46575	0.184105	1.69933e-15	3195-50	GNLY	P22749	Granulysin	85685175	85698852	2	TRANS
cg03074874	6	NA	47172552	-	1.23875	0.155593	1.69971e-15	5339-49	S100A9	P06702	Protein S100-A9	153357854	153361023	1	TRANS
cg16606415	3	DGKG;DGKG;DGKG	185898775	+	-1.3653	0.171488	1.69999e-15	9545-156	GZMK	P49863	Granzyme K	55024256	55034570	5	TRANS
cg00353415	7	KDM7A	139865374	-	-0.716545	0.0900017	1.70015e-15	5339-49	S100A9	P06702	Protein S100-A9	153357854	153361023	1	TRANS
cg13590228	3	SIAH2	150477925	-	-0.922399	0.115859	1.70077e-15	3440-7	GZMA	P12544	Granzyme A	55102646	55110252	5	TRANS
cg08425623	16	ZNF276;ZNF276;ZNF276;ZNF276;ZNF276;ZNF276	89794300	+	-1.20354	0.151172	1.70078e-15	3195-50	GNLY	P22749	Granulysin	85685175	85698852	2	TRANS
cg18237178	6	NA	106574273	+	-1.33974	0.168279	1.70136e-15	3440-7	GZMA	P12544	Granzyme A	55102646	55110252	5	TRANS
cg14553109	15	MESDC2;MESDC2;MESDC2	81274413	-	-0.718488	0.0902468	1.70154e-15	5339-49	S100A9	P06702	Protein S100-A9	153357854	153361023	1	TRANS
cg09855140	13	UBAC2;FKSG29;UBAC2;UBAC2	100004097	+	0.787447	0.0989087	1.70169e-15	5339-49	S100A9	P06702	Protein S100-A9	153357854	153361023	1	TRANS
cg05585475	5	NA	140015193	-	-0.925394	0.116236	1.70183e-15	9545-156	GZMK	P49863	Granzyme K	55024256	55034570	5	TRANS
cg00115089	9	NA	132121842	-	-1.17336	0.147383	1.70276e-15	3195-50	GNLY	P22749	Granulysin	85685175	85698852	2	TRANS
cg22252653	5	SERINC5;SERINC5;SERINC5;SERINC5;SERINC5	79527429	-	-1.24211	0.156019	1.70293e-15	3195-50	GNLY	P22749	Granulysin	85685175	85698852	2	TRANS
cg21102668	3	OSBPL10-AS1;OSBPL10;OSBPL10	31750687	-	-1.22458	0.153818	1.70306e-15	6485-59	IGLL1	P15814	Immunoglobulin lambda-like polypeptide 1	23580302	23573125	22	TRANS
cg06961439	7	ATP6V0E2;ATP6V0E2;LOC401431	149570036	-	0.726605	0.091268	1.70337e-15	9545-156	GZMK	P49863	Granzyme K	55024256	55034570	5	TRANS
cg10158715	15	NA	83382987	+	-1.665	0.209138	1.70341e-15	3195-50	GNLY	P22749	Granulysin	85685175	85698852	2	TRANS
cg14692615	2	SLC9A4	103094190	+	-1.165	0.146335	1.70438e-15	3440-7	GZMA	P12544	Granzyme A	55102646	55110252	5	TRANS
cg27359557	3	LPP;LPP;LPP	188034956	-	-1.25562	0.157719	1.70461e-15	3440-7	GZMA	P12544	Granzyme A	55102646	55110252	5	TRANS
cg10393901	12	NA	110682824	+	-1.2389	0.155619	1.70469e-15	3195-50	GNLY	P22749	Granulysin	85685175	85698852	2	TRANS
cg20171655	14	ASPG	104568107	+	-1.83057	0.229939	1.70497e-15	3195-50	GNLY	P22749	Granulysin	85685175	85698852	2	TRANS
cg20670085	19	ZNF491	11909183	+	0.961006	0.120713	1.7053e-15	3195-50	GNLY	P22749	Granulysin	85685175	85698852	2	TRANS
cg11651237	15	GABRG3;GABRG3	27216529	+	0.49832	0.0625946	1.70557e-15	3195-50	GNLY	P22749	Granulysin	85685175	85698852	2	TRANS
cg25175805	2	NA	208288975	-	-1.13733	0.142861	1.70566e-15	3195-50	GNLY	P22749	Granulysin	85685175	85698852	2	TRANS
cg15526535	1	TNFRSF1B	12238546	-	0.982288	0.123387	1.70577e-15	5339-49	S100A9	P06702	Protein S100-A9	153357854	153361023	1	TRANS
cg18172358	1	ST6GALNAC3;ST6GALNAC3	76734569	-	1.17959	0.14817	1.70592e-15	5339-49	S100A9	P06702	Protein S100-A9	153357854	153361023	1	TRANS
cg12035123	3	CD96;CD96	111261303	+	0.758636	0.0952937	1.70605e-15	5339-49	S100A9	P06702	Protein S100-A9	153357854	153361023	1	TRANS
cg05147450	19	DMRTC2	42352754	+	-1.33215	0.167333	1.70606e-15	3195-50	GNLY	P22749	Granulysin	85685175	85698852	2	TRANS
cg10827767	22	DRG1	31794522	-	-0.841884	0.105751	1.70615e-15	5339-49	S100A9	P06702	Protein S100-A9	153357854	153361023	1	TRANS
cg25147220	17	KSR1	25859442	+	-1.13192	0.142183	1.7062e-15	5339-49	S100A9	P06702	Protein S100-A9	153357854	153361023	1	TRANS
cg05286665	7	SNX10;SNX10;SNX10;SNX10;SNX10	26409819	-	1.09543	0.1376	1.7065e-15	3440-7	GZMA	P12544	Granzyme A	55102646	55110252	5	TRANS
cg21935173	1	NA	117775445	+	-1.33711	0.167958	1.70658e-15	3440-7	GZMA	P12544	Granzyme A	55102646	55110252	5	TRANS
cg13354969	8	NA	38538426	-	-1.52029	0.190968	1.70695e-15	3440-7	GZMA	P12544	Granzyme A	55102646	55110252	5	TRANS
cg01439638	7	COBL;COBL;COBL	51261209	+	-0.861755	0.108248	1.70766e-15	3440-7	GZMA	P12544	Granzyme A	55102646	55110252	5	TRANS
cg10760299	15	GATM	45669010	-	-0.621369	0.0780526	1.70784e-15	18188-12	GATM	P50440	Glycine amidinotransferase, mitochondrial	45402327	45361124	15	CIS
cg20375597	1	CAMTA1	7650243	+	-1.27728	0.160444	1.70819e-15	9545-156	GZMK	P49863	Granzyme K	55024256	55034570	5	TRANS
cg25149888	7	NA	81075	-	-1.21952	0.153189	1.70841e-15	3195-50	GNLY	P22749	Granulysin	85685175	85698852	2	TRANS
cg23062016	7	PLXNA4;PLXNA4;PLXNA4	132203589	-	-1.76347	0.221518	1.70859e-15	9545-156	GZMK	P49863	Granzyme K	55024256	55034570	5	TRANS
cg20763508	3	NA	177520424	-	-1.7329	0.217678	1.70878e-15	3195-50	GNLY	P22749	Granulysin	85685175	85698852	2	TRANS
cg20051949	11	KIRREL3;KIRREL3	126619800	+	-1.26776	0.15925	1.70908e-15	9545-156	GZMK	P49863	Granzyme K	55024256	55034570	5	TRANS
cg17347828	5	NDFIP1	141514357	+	-0.707105	0.0888232	1.70909e-15	5339-49	S100A9	P06702	Protein S100-A9	153357854	153361023	1	TRANS
cg14404008	5	SLC38A9;SLC38A9	54995287	-	-0.854315	0.107315	1.7092e-15	9545-156	GZMK	P49863	Granzyme K	55024256	55034570	5	CIS
cg09763327	22	TOP3B;TOP3B;TOP3B	22327032	-	-1.74333	0.21899	1.70958e-15	5728-60	FCRL1	Q96LA6	Fc receptor-like protein 1	157820120	157794403	1	TRANS
cg15531369	19	RPL13AP5;SNORD33;SNORD35A;SNORD34;RPL13A;SNORD32A	49993157	+	-1.4308	0.179732	1.70986e-15	3195-50	GNLY	P22749	Granulysin	85685175	85698852	2	TRANS
cg27169129	1	AVPR1B	206223453	+	1.0554	0.132576	1.71006e-15	9545-156	GZMK	P49863	Granzyme K	55024256	55034570	5	TRANS
cg20242427	11	DAK	61115736	+	-0.688619	0.0865019	1.71016e-15	5339-49	S100A9	P06702	Protein S100-A9	153357854	153361023	1	TRANS
cg08187773	2	SLC11A1	219249807	+	-1.57306	0.197603	1.71049e-15	9545-156	GZMK	P49863	Granzyme K	55024256	55034570	5	TRANS
cg02741554	4	CXCL2	74965278	+	0.668368	0.0839583	1.71054e-15	9545-156	GZMK	P49863	Granzyme K	55024256	55034570	5	TRANS
cg07734159	10	VCL;VCL	75772918	+	-0.63691	0.0800068	1.71079e-15	5339-49	S100A9	P06702	Protein S100-A9	153357854	153361023	1	TRANS
cg18473550	17	NUFIP2	27613316	-	-1.23528	0.155173	1.71122e-15	5339-49	S100A9	P06702	Protein S100-A9	153357854	153361023	1	TRANS
cg24628298	17	SLC35B1;SLC35B1	47786426	+	-0.854011	0.107279	1.7115e-15	5339-49	S100A9	P06702	Protein S100-A9	153357854	153361023	1	TRANS
cg25737087	8	ASAP1;ASAP1	131373613	+	-0.96891	0.121713	1.71154e-15	3440-7	GZMA	P12544	Granzyme A	55102646	55110252	5	TRANS
cg06562883	22	NA	36793698	-	-1.08816	0.136693	1.7116e-15	5339-49	S100A9	P06702	Protein S100-A9	153357854	153361023	1	TRANS
cg08179393	10	SGMS1	52213991	+	-1.16641	0.146523	1.71167e-15	9545-156	GZMK	P49863	Granzyme K	55024256	55034570	5	TRANS
cg13326728	1	NA	178908135	-	-1.31795	0.165559	1.71169e-15	9545-156	GZMK	P49863	Granzyme K	55024256	55034570	5	TRANS
cg09732702	8	CCDC26;CCDC26;CCDC26;CCDC26	130520867	-	-0.969214	0.121751	1.71169e-15	9545-156	GZMK	P49863	Granzyme K	55024256	55034570	5	TRANS
cg19995459	3	TGFBR2;TGFBR2	30647672	+	1.07151	0.134602	1.7119e-15	3195-50	GNLY	P22749	Granulysin	85685175	85698852	2	TRANS
cg07933854	18	MYO5B	47430007	-	-1.56594	0.196711	1.71195e-15	9545-156	GZMK	P49863	Granzyme K	55024256	55034570	5	TRANS
cg05739254	22	UPB1	24916084	-	-1.33567	0.167785	1.7121e-15	3195-50	GNLY	P22749	Granulysin	85685175	85698852	2	TRANS
cg11931116	10	DKK1;DKK1	54074040	+	0.879063	0.110427	1.71264e-15	3440-7	GZMA	P12544	Granzyme A	55102646	55110252	5	TRANS
cg01292032	1	NA	238890064	+	-1.41615	0.177896	1.71278e-15	3195-50	GNLY	P22749	Granulysin	85685175	85698852	2	TRANS
cg08156039	1	GCSAML;GCSAML;GCSAML;GCSAML;GCSAML	247670246	+	-0.878849	0.110401	1.71297e-15	9545-156	GZMK	P49863	Granzyme K	55024256	55034570	5	TRANS
cg06563029	15	MAP2K5;MAP2K5;MAP2K5	67849770	-	-0.864054	0.108542	1.71297e-15	3195-50	GNLY	P22749	Granulysin	85685175	85698852	2	TRANS
cg25089625	11	MAML2	95918334	-	-1.05899	0.13303	1.71316e-15	6485-59	IGLL1	P15814	Immunoglobulin lambda-like polypeptide 1	23580302	23573125	22	TRANS
cg05283081	15	SHF	45482482	+	-1.37781	0.173081	1.71341e-15	9545-156	GZMK	P49863	Granzyme K	55024256	55034570	5	TRANS
cg07000713	12	FAM19A2	62463441	-	-0.906058	0.113819	1.71365e-15	9545-156	GZMK	P49863	Granzyme K	55024256	55034570	5	TRANS
cg00467722	1	HOOK1	60323018	+	-1.10717	0.139084	1.71368e-15	3440-7	GZMA	P12544	Granzyme A	55102646	55110252	5	TRANS
cg16101739	1	PRRX1;PRRX1	170634330	-	0.868616	0.109117	1.71439e-15	3440-7	GZMA	P12544	Granzyme A	55102646	55110252	5	TRANS
cg21850175	8	MSRA;MSRA;MSRA;MSRA	10223360	+	-1.28937	0.161973	1.71445e-15	3440-7	GZMA	P12544	Granzyme A	55102646	55110252	5	TRANS
cg22503337	7	NA	43134938	-	-1.42015	0.178401	1.71487e-15	9545-156	GZMK	P49863	Granzyme K	55024256	55034570	5	TRANS
cg03290281	6	C6orf195	2632607	+	-0.959107	0.120486	1.71591e-15	3440-7	GZMA	P12544	Granzyme A	55102646	55110252	5	TRANS
cg22145445	20	SNORD17;SNX5;SNX5	17944526	-	-1.04576	0.131373	1.71658e-15	9545-156	GZMK	P49863	Granzyme K	55024256	55034570	5	TRANS
cg22783598	5	CDKN2AIPNL	133747613	+	-1.52071	0.191038	1.71676e-15	3440-7	GZMA	P12544	Granzyme A	55102646	55110252	5	TRANS
cg09354054	15	RORA	61504017	-	-1.79253	0.225185	1.71679e-15	3195-50	GNLY	P22749	Granulysin	85685175	85698852	2	TRANS
cg21901718	5	2011-03-01	16180076	-	0.536438	0.0673897	1.71719e-15	9545-156	GZMK	P49863	Granzyme K	55024256	55034570	5	TRANS
cg25655270	2	NA	74118021	+	-1.20298	0.151124	1.71786e-15	9545-156	GZMK	P49863	Granzyme K	55024256	55034570	5	TRANS
cg17468185	3	C3orf25;C3orf25	129147397	+	0.569225	0.0715091	1.71798e-15	3440-7	GZMA	P12544	Granzyme A	55102646	55110252	5	TRANS
cg13460643	1	G0S2;G0S2	209848845	+	0.390101	0.0490066	1.71817e-15	3440-7	GZMA	P12544	Granzyme A	55102646	55110252	5	TRANS
cg14458793	9	NA	93050148	-	-0.926379	0.116377	1.71817e-15	3440-7	GZMA	P12544	Granzyme A	55102646	55110252	5	TRANS
cg16934140	9	NA	37503918	+	-1.83128	0.230056	1.71824e-15	3440-7	GZMA	P12544	Granzyme A	55102646	55110252	5	TRANS
cg09704544	15	PDE8A;PDE8A	85616433	-	-0.764134	0.0959952	1.71859e-15	3195-50	GNLY	P22749	Granulysin	85685175	85698852	2	TRANS
cg17866692	12	TRPV4;TRPV4	110228049	-	-1.54349	0.193903	1.71868e-15	3195-50	GNLY	P22749	Granulysin	85685175	85698852	2	TRANS
cg01824618	16	NA	85315212	-	-1.27398	0.160045	1.7188e-15	3440-7	GZMA	P12544	Granzyme A	55102646	55110252	5	TRANS
cg16810054	20	TP53INP2	33298113	-	0.829001	0.104145	1.71946e-15	9545-156	GZMK	P49863	Granzyme K	55024256	55034570	5	TRANS
cg10464130	3	KALRN;KALRN	123991925	+	-1.37693	0.17298	1.71957e-15	3195-50	GNLY	P22749	Granulysin	85685175	85698852	2	TRANS
cg22044408	17	NA	29898691	+	-1.36437	0.171403	1.72005e-15	9545-156	GZMK	P49863	Granzyme K	55024256	55034570	5	TRANS
cg14129729	11	PKNOX2	125083077	-	-1.21522	0.152665	1.72007e-15	3440-7	GZMA	P12544	Granzyme A	55102646	55110252	5	TRANS
cg24432265	1	ERICH3-AS1;ERICH3	75045149	-	-1.23404	0.15503	1.72009e-15	9545-156	GZMK	P49863	Granzyme K	55024256	55034570	5	TRANS
cg07197948	12	NTN4	96131706	+	-1.34835	0.169393	1.72188e-15	3440-7	GZMA	P12544	Granzyme A	55102646	55110252	5	TRANS
cg19177547	18	NA	71462060	-	-1.17605	0.147747	1.72195e-15	9545-156	GZMK	P49863	Granzyme K	55024256	55034570	5	TRANS
cg24359852	20	SULF2;SULF2;SULF2	46315201	-	-1.58005	0.198502	1.72213e-15	3195-50	GNLY	P22749	Granulysin	85685175	85698852	2	TRANS
cg04250118	13	NAA16;NAA16;NAA16	41930111	+	0.782386	0.0982913	1.72217e-15	3195-50	GNLY	P22749	Granulysin	85685175	85698852	2	TRANS
cg18422586	16	HS3ST2	22825856	+	0.598456	0.0751841	1.72228e-15	3440-7	GZMA	P12544	Granzyme A	55102646	55110252	5	TRANS
cg10361659	13	RNASEH2B;RNASEH2B	51482542	+	-1.50724	0.189355	1.72229e-15	6485-59	IGLL1	P15814	Immunoglobulin lambda-like polypeptide 1	23580302	23573125	22	TRANS
cg00891034	1	SLC25A33	9614113	-	-0.775879	0.097474	1.72233e-15	5339-49	S100A9	P06702	Protein S100-A9	153357854	153361023	1	TRANS
cg18835765	10	NA	43836260	+	-1.30047	0.163379	1.72238e-15	9545-156	GZMK	P49863	Granzyme K	55024256	55034570	5	TRANS
cg14090647	22	C22orf15	24108000	+	-1.42886	0.179508	1.72245e-15	9545-156	GZMK	P49863	Granzyme K	55024256	55034570	5	TRANS
cg05653176	18	GNAL;GNAL;GNAL;GNAL	11857270	-	-0.673515	0.084614	1.72248e-15	5339-49	S100A9	P06702	Protein S100-A9	153357854	153361023	1	TRANS
cg19746186	1	FGGY;FGGY	60158474	-	-0.775913	0.0974783	1.72249e-15	5339-49	S100A9	P06702	Protein S100-A9	153357854	153361023	1	TRANS
cg14816594	3	ATP1B3	141623203	+	-0.917643	0.115285	1.72325e-15	3440-7	GZMA	P12544	Granzyme A	55102646	55110252	5	TRANS
cg24753662	22	TBX1;TBX1;TBX1	19746984	-	0.607625	0.0763369	1.7234e-15	3195-50	GNLY	P22749	Granulysin	85685175	85698852	2	TRANS
cg04906607	15	NTRK3;NTRK3;NTRK3;NTRK3;NTRK3;NTRK3;NTRK3;NTRK3	88670452	+	-1.03095	0.12952	1.72366e-15	3195-50	GNLY	P22749	Granulysin	85685175	85698852	2	TRANS
cg14603620	17	RAPGEFL1	38334166	-	0.608391	0.0764337	1.72437e-15	9545-156	GZMK	P49863	Granzyme K	55024256	55034570	5	TRANS
cg01869288	15	NA	31523257	-	-1.27186	0.159788	1.72474e-15	17210-2	TCL1A	P56279	T-cell leukemia/lymphoma protein 1A	95714196	95709947	14	TRANS
cg23254528	17	NA	16838427	+	-1.32765	0.166796	1.72478e-15	3440-7	GZMA	P12544	Granzyme A	55102646	55110252	5	TRANS
cg17315457	3	UBE2E1-AS1;UBE2E1;UBE2E1	23846121	+	-1.5673	0.196905	1.72479e-15	5339-49	S100A9	P06702	Protein S100-A9	153357854	153361023	1	TRANS
cg00862597	14	NA	61750802	+	-1.47314	0.185075	1.72499e-15	3195-50	GNLY	P22749	Granulysin	85685175	85698852	2	TRANS
cg18870424	16	NA	73238968	+	-0.947209	0.119001	1.725e-15	3195-50	GNLY	P22749	Granulysin	85685175	85698852	2	TRANS
cg08857729	1	TCTEX1D1	67217826	+	0.868091	0.109061	1.72526e-15	9545-156	GZMK	P49863	Granzyme K	55024256	55034570	5	TRANS
cg16743128	4	ING2;ING2	184429204	+	0.816072	0.102526	1.7254e-15	3440-7	GZMA	P12544	Granzyme A	55102646	55110252	5	TRANS
cg19655507	9	FRMPD1	37666886	-	-1.19986	0.150745	1.72612e-15	3440-7	GZMA	P12544	Granzyme A	55102646	55110252	5	TRANS
cg14834987	18	SLC14A2;SLC14A2	43218779	+	-1.21785	0.153004	1.72626e-15	9545-156	GZMK	P49863	Granzyme K	55024256	55034570	5	TRANS
cg23629393	14	MDGA2	47908980	+	-1.61086	0.20238	1.72637e-15	9545-156	GZMK	P49863	Granzyme K	55024256	55034570	5	TRANS
cg06173351	5	NA	71730821	+	-1.11967	0.14067	1.7269e-15	3440-7	GZMA	P12544	Granzyme A	55102646	55110252	5	TRANS
cg04740211	8	EFCAB1;EFCAB1;EFCAB1	49647884	+	0.662749	0.0832652	1.72734e-15	3440-7	GZMA	P12544	Granzyme A	55102646	55110252	5	TRANS
cg16004377	11	LGALS12;LGALS12;LGALS12	63272909	+	-0.862918	0.108414	1.72771e-15	5339-49	S100A9	P06702	Protein S100-A9	153357854	153361023	1	TRANS
cg09637885	5	DDX4;DDX4;DDX4	55032952	-	-1.16034	0.145781	1.72823e-15	9545-156	GZMK	P49863	Granzyme K	55024256	55034570	5	CIS
cg19241088	4	MEPE	88742413	-	-0.95056	0.119426	1.72855e-15	3440-7	GZMA	P12544	Granzyme A	55102646	55110252	5	TRANS
cg07951455	15	ST8SIA2	92960758	+	-1.12916	0.141865	1.72887e-15	3195-50	GNLY	P22749	Granulysin	85685175	85698852	2	TRANS
cg02437320	12	TNS2;TNS2;TNS2	53452144	-	-1.56824	0.197031	1.72916e-15	3195-50	GNLY	P22749	Granulysin	85685175	85698852	2	TRANS
cg00987379	8	ZNF395	28244386	+	0.977631	0.122828	1.72921e-15	3440-7	GZMA	P12544	Granzyme A	55102646	55110252	5	TRANS
cg09256360	19	NA	12111146	+	-0.808338	0.101559	1.72981e-15	3440-7	GZMA	P12544	Granzyme A	55102646	55110252	5	TRANS
cg13237382	5	MIR9-2;LINC00461;LINC00461;LINC00461	87963074	-	0.992915	0.124749	1.72991e-15	3440-7	GZMA	P12544	Granzyme A	55102646	55110252	5	TRANS
cg18430255	10	GRK5	121028978	-	0.898611	0.112901	1.73014e-15	5339-49	S100A9	P06702	Protein S100-A9	153357854	153361023	1	TRANS
cg07769015	8	SLC45A4	142238770	+	-0.859272	0.107959	1.73045e-15	5339-49	S100A9	P06702	Protein S100-A9	153357854	153361023	1	TRANS
cg20682639	5	PDZD2;PDZD2	31799285	-	-1.35533	0.170283	1.73047e-15	9545-156	GZMK	P49863	Granzyme K	55024256	55034570	5	TRANS
cg00362818	13	CLN5	77565320	+	-0.937744	0.117818	1.73061e-15	9545-156	GZMK	P49863	Granzyme K	55024256	55034570	5	TRANS
cg16548787	22	NA	27503825	+	-1.35313	0.170008	1.7308e-15	3440-7	GZMA	P12544	Granzyme A	55102646	55110252	5	TRANS
cg20997320	21	PCNT	47845610	-	1.12872	0.141813	1.73098e-15	5339-49	S100A9	P06702	Protein S100-A9	153357854	153361023	1	TRANS
cg02606423	2	OTX1	63280376	-	0.958338	0.120406	1.73141e-15	9545-156	GZMK	P49863	Granzyme K	55024256	55034570	5	TRANS
cg13221899	13	C13orf27	103426862	+	0.938415	0.117904	1.7319e-15	3440-7	GZMA	P12544	Granzyme A	55102646	55110252	5	TRANS
cg20487608	6	JARID2	15288126	-	-0.681514	0.0856263	1.73209e-15	5339-49	S100A9	P06702	Protein S100-A9	153357854	153361023	1	TRANS
cg12115073	1	NA	25197576	-	0.852233	0.107076	1.73223e-15	9545-156	GZMK	P49863	Granzyme K	55024256	55034570	5	TRANS
cg01007828	16	CDH8	62070306	-	1.03059	0.129486	1.73252e-15	3195-50	GNLY	P22749	Granulysin	85685175	85698852	2	TRANS
cg19114543	3	CCDC12	46996484	-	-1.06103	0.13331	1.73267e-15	5339-49	S100A9	P06702	Protein S100-A9	153357854	153361023	1	TRANS
cg11810381	19	ZNF446	58986321	+	-1.4521	0.182445	1.73274e-15	6485-59	IGLL1	P15814	Immunoglobulin lambda-like polypeptide 1	23580302	23573125	22	TRANS
cg06978769	5	NA	72678202	+	1.04728	0.131583	1.73331e-15	3195-50	GNLY	P22749	Granulysin	85685175	85698852	2	TRANS
cg03340398	8	SLC7A2	17354992	-	0.605599	0.0760896	1.7341e-15	9545-156	GZMK	P49863	Granzyme K	55024256	55034570	5	TRANS
cg00753748	3	NA	134053141	-	-1.21988	0.153271	1.73419e-15	3324-51	LY9	Q9HBG7	T-lymphocyte surface antigen Ly-9	160796074	160828261	1	TRANS
cg23666829	17	TBCD	80842382	-	-0.919744	0.11556	1.73433e-15	3195-50	GNLY	P22749	Granulysin	85685175	85698852	2	TRANS
cg06218685	14	HECTD1	31598360	-	-1.51676	0.190573	1.73517e-15	4148-49	PAPPA	Q13219	Pappalysin-1	116153791	116402321	9	TRANS
cg27300619	5	NA	139120130	+	-1.29563	0.16279	1.73544e-15	17210-2	TCL1A	P56279	T-cell leukemia/lymphoma protein 1A	95714196	95709947	14	TRANS
cg03351487	2	STK39	169003820	-	-0.655487	0.0823589	1.73568e-15	5339-49	S100A9	P06702	Protein S100-A9	153357854	153361023	1	TRANS
cg21744390	5	FSTL4	132610338	-	-1.48183	0.186185	1.73574e-15	3440-7	GZMA	P12544	Granzyme A	55102646	55110252	5	TRANS
cg11967108	4	MAML3	140704455	-	-1.5272	0.191887	1.73632e-15	9545-156	GZMK	P49863	Granzyme K	55024256	55034570	5	TRANS
cg01124530	1	NA	204344861	-	-1.46758	0.184396	1.73636e-15	9545-156	GZMK	P49863	Granzyme K	55024256	55034570	5	TRANS
cg07584494	19	KDM4B	5074758	+	-1.18922	0.149421	1.73652e-15	5339-49	S100A9	P06702	Protein S100-A9	153357854	153361023	1	TRANS
cg05700528	16	ZCCHC14	87460912	-	-1.49515	0.187862	1.7373e-15	3440-7	GZMA	P12544	Granzyme A	55102646	55110252	5	TRANS
cg27348620	1	NA	48169751	+	-1.30927	0.164507	1.73751e-15	9545-156	GZMK	P49863	Granzyme K	55024256	55034570	5	TRANS
cg10416668	16	IL21R;IL21R;IL21R	27437730	+	-1.43487	0.180288	1.73755e-15	3195-50	GNLY	P22749	Granulysin	85685175	85698852	2	TRANS
cg19499884	10	LZTS2	102760724	+	-0.805349	0.10119	1.73766e-15	5339-49	S100A9	P06702	Protein S100-A9	153357854	153361023	1	TRANS
cg04706556	7	LOC441204	26526094	+	-1.60448	0.201599	1.73784e-15	3440-7	GZMA	P12544	Granzyme A	55102646	55110252	5	TRANS
cg24326325	5	NA	123920955	-	-1.08486	0.13631	1.73804e-15	9545-156	GZMK	P49863	Granzyme K	55024256	55034570	5	TRANS
cg18871892	5	NA	68035750	+	-0.903239	0.11349	1.73808e-15	3440-7	GZMA	P12544	Granzyme A	55102646	55110252	5	TRANS
cg04972529	10	TACC2;TACC2	123919740	+	-1.7052	0.214256	1.73854e-15	9545-156	GZMK	P49863	Granzyme K	55024256	55034570	5	TRANS
cg02853616	4	NA	94755787	-	0.889533	0.111769	1.73874e-15	9545-156	GZMK	P49863	Granzyme K	55024256	55034570	5	TRANS
cg14326305	9	ABCA1	107573154	+	-1.3138	0.165078	1.73896e-15	3195-50	GNLY	P22749	Granulysin	85685175	85698852	2	TRANS
cg27069194	16	NA	3687202	+	1.13139	0.142158	1.73906e-15	3195-50	GNLY	P22749	Granulysin	85685175	85698852	2	TRANS
cg21960082	20	NA	61812389	+	-1.35677	0.170477	1.73921e-15	9545-156	GZMK	P49863	Granzyme K	55024256	55034570	5	TRANS
cg21636547	10	OR13A1	45804715	-	-1.01439	0.127458	1.73936e-15	3195-50	GNLY	P22749	Granulysin	85685175	85698852	2	TRANS
cg22172014	8	NA	95339602	-	-1.02701	0.129044	1.73941e-15	3440-7	GZMA	P12544	Granzyme A	55102646	55110252	5	TRANS
cg27648804	20	DLGAP4	35007268	+	-1.54686	0.194363	1.73977e-15	9545-156	GZMK	P49863	Granzyme K	55024256	55034570	5	TRANS
cg24446586	7	HOXA11AS;HOXA11	27225078	-	0.586958	0.0737515	1.74006e-15	3195-50	GNLY	P22749	Granulysin	85685175	85698852	2	TRANS
cg25855310	4	NA	37760135	+	-0.691753	0.0869191	1.74008e-15	5339-49	S100A9	P06702	Protein S100-A9	153357854	153361023	1	TRANS
cg26511060	14	NA	104060734	+	-1.07271	0.134787	1.7401e-15	5339-49	S100A9	P06702	Protein S100-A9	153357854	153361023	1	TRANS
cg19109194	4	NA	84133384	+	-0.956235	0.120151	1.74016e-15	3440-7	GZMA	P12544	Granzyme A	55102646	55110252	5	TRANS
cg03724728	17	THRA;THRA	38231199	+	-1.45257	0.182516	1.74021e-15	4148-49	PAPPA	Q13219	Pappalysin-1	116153791	116402321	9	TRANS
cg12093275	2	EML4;EML4	42483979	-	0.908341	0.114134	1.74028e-15	5339-49	S100A9	P06702	Protein S100-A9	153357854	153361023	1	TRANS
cg14580853	6	MAP7	136680107	-	-1.11387	0.139958	1.74038e-15	9545-156	GZMK	P49863	Granzyme K	55024256	55034570	5	TRANS
cg16672147	2	AGAP1;AGAP1;AGAP1	236636037	+	-0.978979	0.123009	1.74038e-15	5339-49	S100A9	P06702	Protein S100-A9	153357854	153361023	1	TRANS
cg03440090	2	LINC00299	8275587	+	0.971024	0.12201	1.74071e-15	3440-7	GZMA	P12544	Granzyme A	55102646	55110252	5	TRANS
cg19372710	4	NA	187810783	+	-1.47142	0.184885	1.7409e-15	3440-7	GZMA	P12544	Granzyme A	55102646	55110252	5	TRANS
cg08059076	10	CCDC6	61589726	+	-1.18003	0.148273	1.74102e-15	3440-7	GZMA	P12544	Granzyme A	55102646	55110252	5	TRANS
cg16424562	11	CD82;CD82	44625871	-	-1.14168	0.143454	1.74104e-15	6485-59	IGLL1	P15814	Immunoglobulin lambda-like polypeptide 1	23580302	23573125	22	TRANS
cg03679456	3	MECOM	169377946	+	0.963845	0.121109	1.74165e-15	3195-50	GNLY	P22749	Granulysin	85685175	85698852	2	TRANS
cg11468085	11	ALDH3B2;ALDH3B2	67435577	+	0.904497	0.113652	1.74172e-15	5339-49	S100A9	P06702	Protein S100-A9	153357854	153361023	1	TRANS
cg16598244	1	NA	225671862	-	-1.32472	0.166454	1.74182e-15	3440-7	GZMA	P12544	Granzyme A	55102646	55110252	5	TRANS
cg14285142	14	MIR409;MIR410;MIR412;MIR369;MIR656	101531617	+	-1.39331	0.175073	1.74211e-15	3195-50	GNLY	P22749	Granulysin	85685175	85698852	2	TRANS
cg24933645	1	SLC30A10	220101728	-	0.800015	0.100524	1.74234e-15	9545-156	GZMK	P49863	Granzyme K	55024256	55034570	5	TRANS
cg21448613	3	CDH29	49828315	-	-1.3559	0.170374	1.74279e-15	9545-156	GZMK	P49863	Granzyme K	55024256	55034570	5	TRANS
cg07592283	7	MAGI2;MAGI2	78923127	-	-1.5796	0.198483	1.74322e-15	3440-7	GZMA	P12544	Granzyme A	55102646	55110252	5	TRANS
cg09736953	19	CNN2;CNN2;CNN2;CNN2	1030876	-	0.922863	0.115962	1.74353e-15	5339-49	S100A9	P06702	Protein S100-A9	153357854	153361023	1	TRANS
cg02196386	6	ZBTB24	109793534	-	1.2518	0.157295	1.74376e-15	5339-49	S100A9	P06702	Protein S100-A9	153357854	153361023	1	TRANS
cg00065613	11	DSCAML1	117490016	-	-1.63142	0.204996	1.74379e-15	3195-50	GNLY	P22749	Granulysin	85685175	85698852	2	TRANS
cg15941845	1	NA	229385365	+	-1.29829	0.163136	1.74383e-15	3440-7	GZMA	P12544	Granzyme A	55102646	55110252	5	TRANS
cg21962730	11	CAPN1;CAPN1;CAPN1;CAPN1	64948388	+	1.10505	0.138855	1.74397e-15	3195-50	GNLY	P22749	Granulysin	85685175	85698852	2	TRANS
cg17854533	2	NA	60367404	-	-1.24292	0.156178	1.74401e-15	3195-50	GNLY	P22749	Granulysin	85685175	85698852	2	TRANS
cg12193298	5	LHFPL2	77870946	-	-1.41465	0.177759	1.7447e-15	9545-156	GZMK	P49863	Granzyme K	55024256	55034570	5	TRANS
cg14464244	7	MAGI2	79083056	+	0.786842	0.0988712	1.74483e-15	9545-156	GZMK	P49863	Granzyme K	55024256	55034570	5	TRANS
cg03920574	3	UBE2E2	23259009	+	-1.31617	0.165384	1.74485e-15	3195-50	GNLY	P22749	Granulysin	85685175	85698852	2	TRANS
cg18519905	11	NA	95289759	+	-0.843403	0.105978	1.74488e-15	3195-50	GNLY	P22749	Granulysin	85685175	85698852	2	TRANS
cg05960938	12	NA	58272307	+	-1.08501	0.136337	1.74489e-15	5339-49	S100A9	P06702	Protein S100-A9	153357854	153361023	1	TRANS
cg23772226	22	NA	29225779	+	-0.702965	0.0883318	1.74509e-15	5339-49	S100A9	P06702	Protein S100-A9	153357854	153361023	1	TRANS
cg18077866	3	CASR;CASR	121966494	-	0.832793	0.104646	1.74534e-15	3440-7	GZMA	P12544	Granzyme A	55102646	55110252	5	TRANS
cg14511038	9	GGTA1	124262391	+	0.725936	0.0912185	1.74551e-15	9545-156	GZMK	P49863	Granzyme K	55024256	55034570	5	TRANS
cg10408737	6	NA	100619369	-	-0.819392	0.102962	1.74554e-15	3440-7	GZMA	P12544	Granzyme A	55102646	55110252	5	TRANS
cg11385411	1	NA	184133807	-	-1.44738	0.181874	1.74588e-15	3440-7	GZMA	P12544	Granzyme A	55102646	55110252	5	TRANS
cg07493821	15	NA	94792045	-	-0.738543	0.0928036	1.74659e-15	5339-49	S100A9	P06702	Protein S100-A9	153357854	153361023	1	TRANS
cg25131922	1	GPR177;GPR177	68698529	-	1.01123	0.127069	1.74666e-15	9545-156	GZMK	P49863	Granzyme K	55024256	55034570	5	TRANS
cg02896872	1	ITPKB	226887044	+	-1.03267	0.129763	1.7469e-15	5728-60	FCRL1	Q96LA6	Fc receptor-like protein 1	157820120	157794403	1	TRANS
cg00894715	11	CAT	34489880	+	0.802575	0.10085	1.74693e-15	9545-156	GZMK	P49863	Granzyme K	55024256	55034570	5	TRANS
cg21720679	20	RBL1;RBL1	35637235	-	0.692178	0.0869778	1.74701e-15	3440-7	GZMA	P12544	Granzyme A	55102646	55110252	5	TRANS
cg26181894	11	NA	130274125	-	-1.38527	0.174071	1.74703e-15	3440-7	GZMA	P12544	Granzyme A	55102646	55110252	5	TRANS
cg01656259	9	NA	86548746	+	-1.26406	0.15884	1.7475e-15	5339-49	S100A9	P06702	Protein S100-A9	153357854	153361023	1	TRANS
cg01726767	12	LALBA	48965123	-	-1.27279	0.159937	1.74755e-15	3440-7	GZMA	P12544	Granzyme A	55102646	55110252	5	TRANS
cg15896696	7	MAD1L1;MAD1L1;MAD1L1	2059921	+	0.858619	0.107893	1.74757e-15	9545-156	GZMK	P49863	Granzyme K	55024256	55034570	5	TRANS
cg14484179	1	ESRRG;ESRRG;ESRRG;ESRRG;ESRRG;ESRRG;ESRRG;ESRRG;ESRRG;ESRRG;ESRRG;ESRRG;ESRRG;ESRRG;ESRRG;ESRRG	216694888	-	-1.36551	0.171589	1.74784e-15	3440-7	GZMA	P12544	Granzyme A	55102646	55110252	5	TRANS
cg05228846	14	NA	55925656	-	-0.815818	0.102515	1.74806e-15	3440-7	GZMA	P12544	Granzyme A	55102646	55110252	5	TRANS
cg11596902	11	NA	123324834	-	-0.755509	0.0949374	1.74886e-15	5339-49	S100A9	P06702	Protein S100-A9	153357854	153361023	1	TRANS
cg21869027	17	MIR365-2	29902402	+	-1.6545	0.207906	1.74921e-15	9545-156	GZMK	P49863	Granzyme K	55024256	55034570	5	TRANS
cg17344321	7	NA	22617382	-	0.689908	0.0866944	1.7494e-15	9545-156	GZMK	P49863	Granzyme K	55024256	55034570	5	TRANS
cg08767286	2	GBX2	237077265	+	1.01926	0.128082	1.74944e-15	9545-156	GZMK	P49863	Granzyme K	55024256	55034570	5	TRANS
cg18385299	1	ACBD3	226373204	-	-1.2115	0.152239	1.7498e-15	3440-7	GZMA	P12544	Granzyme A	55102646	55110252	5	TRANS
cg27325404	10	CAMK2G;CAMK2G;CAMK2G;CAMK2G;CAMK2G;CAMK2G	75578748	-	-1.0818	0.13594	1.74994e-15	5339-49	S100A9	P06702	Protein S100-A9	153357854	153361023	1	TRANS
cg00245018	11	SHANK2	70592308	-	-1.35663	0.170476	1.74999e-15	3195-50	GNLY	P22749	Granulysin	85685175	85698852	2	TRANS
cg02814858	3	NA	129690199	+	-1.5848	0.199149	1.75055e-15	9545-156	GZMK	P49863	Granzyme K	55024256	55034570	5	TRANS
cg16589394	22	NA	21004352	-	-0.894431	0.112397	1.75112e-15	5339-49	S100A9	P06702	Protein S100-A9	153357854	153361023	1	TRANS
cg12552289	11	OPCML;OPCML	132813577	-	0.551149	0.0692591	1.75147e-15	3440-7	GZMA	P12544	Granzyme A	55102646	55110252	5	TRANS
cg00274937	5	AP3B1;AP3B1	77564457	-	-0.759775	0.0954757	1.7515e-15	5339-49	S100A9	P06702	Protein S100-A9	153357854	153361023	1	TRANS
cg07160510	4	KIAA0922;KIAA0922	154449090	-	-0.726529	0.0912981	1.75168e-15	5339-49	S100A9	P06702	Protein S100-A9	153357854	153361023	1	TRANS
cg23521163	14	NA	77287324	+	-0.932501	0.117182	1.75192e-15	9545-156	GZMK	P49863	Granzyme K	55024256	55034570	5	TRANS
cg04742220	14	CCDC85C	99990181	+	-1.46743	0.184403	1.75202e-15	3195-50	GNLY	P22749	Granulysin	85685175	85698852	2	TRANS
cg15229892	6	NA	143050105	-	0.971017	0.122022	1.7521e-15	3195-50	GNLY	P22749	Granulysin	85685175	85698852	2	TRANS
cg20959229	11	NCAM1-AS1;NCAM1;NCAM1;NCAM1	113140585	+	-1.27614	0.160366	1.753e-15	9545-156	GZMK	P49863	Granzyme K	55024256	55034570	5	TRANS
cg10130476	20	BPI	36945546	+	-1.17132	0.147194	1.75318e-15	3440-7	GZMA	P12544	Granzyme A	55102646	55110252	5	TRANS
cg15795962	1	NAV1	201617346	-	0.678405	0.0852518	1.75319e-15	3195-50	GNLY	P22749	Granulysin	85685175	85698852	2	TRANS
cg03278365	3	TMEM110-MUSTN1;TMEM110	52877203	-	-0.811941	0.102033	1.75339e-15	5691-2	CRISPLD2	Q9H0B8	Cysteine-rich secretory protein LCCL domain-containing 2	84819985	84920768	16	TRANS
cg13438337	9	PCSK5	78774369	-	-0.697631	0.0876681	1.75357e-15	5339-49	S100A9	P06702	Protein S100-A9	153357854	153361023	1	TRANS
cg27230766	6	FAM65B	25007194	+	0.83281	0.104656	1.75369e-15	9545-156	GZMK	P49863	Granzyme K	55024256	55034570	5	TRANS
cg09341289	1	NA	164499453	-	-1.42093	0.178564	1.7549e-15	9545-156	GZMK	P49863	Granzyme K	55024256	55034570	5	TRANS
cg19415987	20	NA	1844136	+	-1.88597	0.237005	1.75506e-15	9545-156	GZMK	P49863	Granzyme K	55024256	55034570	5	TRANS
cg06483503	19	LSM14A;LSM14A	34669275	+	0.926221	0.116396	1.75563e-15	5339-49	S100A9	P06702	Protein S100-A9	153357854	153361023	1	TRANS
cg00376252	11	CHRDL2;CHRDL2;CHRDL2;CHRDL2;CHRDL2;CHRDL2	74427166	+	-1.83461	0.230552	1.75583e-15	3195-50	GNLY	P22749	Granulysin	85685175	85698852	2	TRANS
cg26148644	10	NA	73634720	-	1.13093	0.142122	1.75612e-15	5339-49	S100A9	P06702	Protein S100-A9	153357854	153361023	1	TRANS
cg03732627	15	RORA	61208437	-	-0.668995	0.0840716	1.75634e-15	5339-49	S100A9	P06702	Protein S100-A9	153357854	153361023	1	TRANS
cg09025210	3	ZBTB38	141132146	+	-1.17604	0.147791	1.75643e-15	3195-50	GNLY	P22749	Granulysin	85685175	85698852	2	TRANS
cg12381276	11	NA	62728253	+	-1.38136	0.173594	1.75657e-15	3195-50	GNLY	P22749	Granulysin	85685175	85698852	2	TRANS
cg12378592	1	MROH7;MROH7;MROH7;MROH7;MROH7-TTC4;MROH7-TTC4;MROH7-TTC4	55166071	+	-1.20566	0.151514	1.75667e-15	3195-50	GNLY	P22749	Granulysin	85685175	85698852	2	TRANS
cg03252986	19	ZNF805;ZNF805	57751591	-	0.923171	0.116014	1.75696e-15	3195-50	GNLY	P22749	Granulysin	85685175	85698852	2	TRANS
cg04841280	15	ARNT2	80761195	-	-1.40805	0.176949	1.75772e-15	3195-50	GNLY	P22749	Granulysin	85685175	85698852	2	TRANS
cg03499256	8	MSC-AS1;MSC-AS1	72912611	-	-0.970055	0.121907	1.75795e-15	3324-51	LY9	Q9HBG7	T-lymphocyte surface antigen Ly-9	160796074	160828261	1	TRANS
cg19575169	2	IL1RL1;IL1RL1;IL1RL1;IL1RL1	102960925	-	-1.3029	0.163736	1.75864e-15	3440-7	GZMA	P12544	Granzyme A	55102646	55110252	5	TRANS
cg17908865	1	NA	203506157	-	-0.805885	0.101277	1.75927e-15	5339-49	S100A9	P06702	Protein S100-A9	153357854	153361023	1	TRANS
cg04687131	20	ATP9A	50236499	+	-0.874667	0.109921	1.75945e-15	9545-156	GZMK	P49863	Granzyme K	55024256	55034570	5	TRANS
cg04773818	8	NRG1	31496966	-	0.451004	0.0566787	1.75963e-15	3195-50	GNLY	P22749	Granulysin	85685175	85698852	2	TRANS
cg21209095	4	GRIA2;GRIA2;GRIA2	158141581	-	0.758475	0.0953193	1.75972e-15	3195-50	GNLY	P22749	Granulysin	85685175	85698852	2	TRANS
cg16105591	5	CPLX2	175270184	+	-1.24612	0.156603	1.75973e-15	9545-156	GZMK	P49863	Granzyme K	55024256	55034570	5	TRANS
cg05574630	3	NA	155457541	-	-1.60445	0.201636	1.7602e-15	3440-7	GZMA	P12544	Granzyme A	55102646	55110252	5	TRANS
cg12291671	9	SLC25A25;SLC25A25;SLC25A25	130856813	-	0.81419	0.102322	1.76037e-15	3440-7	GZMA	P12544	Granzyme A	55102646	55110252	5	TRANS
cg06813127	3	LPP;LPP;LPP	188014924	+	-0.768844	0.0966229	1.76037e-15	5339-49	S100A9	P06702	Protein S100-A9	153357854	153361023	1	TRANS
cg12079904	2	NA	43195545	+	-1.04821	0.131732	1.76067e-15	5339-49	S100A9	P06702	Protein S100-A9	153357854	153361023	1	TRANS
cg09930517	11	ZP1	60637860	+	1.21235	0.152362	1.76191e-15	5339-49	S100A9	P06702	Protein S100-A9	153357854	153361023	1	TRANS
cg13317875	1	SPTA1	158605757	-	-1.45771	0.183198	1.76232e-15	3440-7	GZMA	P12544	Granzyme A	55102646	55110252	5	TRANS
cg18234452	12	PDE1B;PDE1B;PDE1B	54943709	+	0.898733	0.112949	1.76253e-15	3195-50	GNLY	P22749	Granulysin	85685175	85698852	2	TRANS
cg19641184	16	MIR4517;NFATC2IP	28969723	+	-1.1011	0.138381	1.76258e-15	5339-49	S100A9	P06702	Protein S100-A9	153357854	153361023	1	TRANS
cg18609149	2	NA	230989183	-	-0.677082	0.0850926	1.76265e-15	5339-49	S100A9	P06702	Protein S100-A9	153357854	153361023	1	TRANS
cg01414882	7	NA	27192480	-	-0.898538	0.112924	1.76283e-15	5339-49	S100A9	P06702	Protein S100-A9	153357854	153361023	1	TRANS
cg05486924	3	C3orf21	194979565	+	0.817103	0.102691	1.76363e-15	3195-50	GNLY	P22749	Granulysin	85685175	85698852	2	TRANS
cg13681929	16	PKD1L2;PKD1L2;PKD1L2	81222729	-	-1.41774	0.178177	1.76399e-15	9545-156	GZMK	P49863	Granzyme K	55024256	55034570	5	TRANS
cg04494503	5	NA	109336000	+	-0.8339	0.104803	1.76456e-15	5339-49	S100A9	P06702	Protein S100-A9	153357854	153361023	1	TRANS
cg17214479	13	NA	32560449	+	-1.30118	0.163529	1.76474e-15	3440-7	GZMA	P12544	Granzyme A	55102646	55110252	5	TRANS
cg06479024	14	NA	71679318	+	-1.19019	0.149581	1.76479e-15	9545-156	GZMK	P49863	Granzyme K	55024256	55034570	5	TRANS
cg02458065	19	ZNF841	52598653	+	0.539979	0.0678639	1.76545e-15	3195-50	GNLY	P22749	Granulysin	85685175	85698852	2	TRANS
cg09294173	6	NA	159719994	-	-1.29658	0.162953	1.76558e-15	3195-50	GNLY	P22749	Granulysin	85685175	85698852	2	TRANS
cg13871187	4	ABLIM2;ABLIM2;ABLIM2;ABLIM2;ABLIM2;ABLIM2	7967393	+	-0.653729	0.0821602	1.76605e-15	3440-7	GZMA	P12544	Granzyme A	55102646	55110252	5	TRANS
cg09548990	4	UBE2K;UBE2K;UBE2K	39747702	+	-0.919593	0.115574	1.76642e-15	9545-156	GZMK	P49863	Granzyme K	55024256	55034570	5	TRANS
cg14726637	1	CR1;CR1	207669308	-	0.833873	0.104801	1.76658e-15	3195-50	GNLY	P22749	Granulysin	85685175	85698852	2	TRANS
cg22741516	3	STAC;STAC	36421740	+	0.893068	0.112241	1.76672e-15	9545-156	GZMK	P49863	Granzyme K	55024256	55034570	5	TRANS
cg04542940	14	EML1;EML1	100358511	+	-1.2312	0.154737	1.76682e-15	3440-7	GZMA	P12544	Granzyme A	55102646	55110252	5	TRANS
cg06656240	17	PGS1;PGS1;PGS1;PGS1	76412890	+	-1.29434	0.162673	1.76707e-15	5339-49	S100A9	P06702	Protein S100-A9	153357854	153361023	1	TRANS
cg22837321	15	NA	89248893	+	0.928961	0.116753	1.76775e-15	9545-156	GZMK	P49863	Granzyme K	55024256	55034570	5	TRANS
cg13548217	15	NA	93141152	-	-1.68668	0.211985	1.76786e-15	3195-50	GNLY	P22749	Granulysin	85685175	85698852	2	TRANS
cg25213956	20	CDH4	59987301	-	-1.44158	0.18118	1.7681e-15	3440-7	GZMA	P12544	Granzyme A	55102646	55110252	5	TRANS
cg16747928	6	NA	4370460	+	-1.10501	0.138879	1.76811e-15	9545-156	GZMK	P49863	Granzyme K	55024256	55034570	5	TRANS
cg13892383	6	DAAM2;DAAM2	39846226	+	-1.10927	0.139415	1.76852e-15	3440-7	GZMA	P12544	Granzyme A	55102646	55110252	5	TRANS
cg17313552	5	KCTD16	143748724	-	-1.25216	0.157375	1.76923e-15	9545-156	GZMK	P49863	Granzyme K	55024256	55034570	5	TRANS
cg24147838	19	LAIR1;LAIR1;LAIR1;LAIR1	54876664	-	0.786211	0.0988134	1.76948e-15	9545-156	GZMK	P49863	Granzyme K	55024256	55034570	5	TRANS
cg14096937	1	NRD1;NRD1;NRD1	52265219	+	-1.22568	0.154047	1.76958e-15	6485-59	IGLL1	P15814	Immunoglobulin lambda-like polypeptide 1	23580302	23573125	22	TRANS
cg05141234	6	RGL2;RGL2	33265267	+	0.882741	0.110946	1.77006e-15	3195-50	GNLY	P22749	Granulysin	85685175	85698852	2	TRANS
cg15337006	16	ITGAM;ITGAM	31271009	+	-0.945448	0.118828	1.77045e-15	5339-49	S100A9	P06702	Protein S100-A9	153357854	153361023	1	TRANS
cg26712140	4	APBB2;APBB2;APBB2;APBB2;APBB2;APBB2;APBB2	40842585	-	-1.06947	0.134415	1.77057e-15	17210-2	TCL1A	P56279	T-cell leukemia/lymphoma protein 1A	95714196	95709947	14	TRANS
cg15081772	10	NA	134275011	-	-1.5693	0.197237	1.77142e-15	9545-156	GZMK	P49863	Granzyme K	55024256	55034570	5	TRANS
cg05597450	21	NA	45691668	+	-1.55744	0.195748	1.77165e-15	3440-7	GZMA	P12544	Granzyme A	55102646	55110252	5	TRANS
cg23260221	10	AFAP1L2;AFAP1L2;AFAP1L2	116062993	-	-1.26915	0.159514	1.77205e-15	3440-7	GZMA	P12544	Granzyme A	55102646	55110252	5	TRANS
cg20902975	8	NA	11138403	+	-1.1988	0.150672	1.77209e-15	3440-7	GZMA	P12544	Granzyme A	55102646	55110252	5	TRANS
cg04478133	15	NA	75365722	-	0.851255	0.106992	1.77286e-15	3440-7	GZMA	P12544	Granzyme A	55102646	55110252	5	TRANS
cg26993745	5	CTD-2270F17.1;KCNIP1	169820433	+	1.02115	0.128345	1.773e-15	5339-49	S100A9	P06702	Protein S100-A9	153357854	153361023	1	TRANS
cg04369957	11	ST5;ST5;ST5	8754756	-	-1.50831	0.189576	1.77332e-15	6485-59	IGLL1	P15814	Immunoglobulin lambda-like polypeptide 1	23580302	23573125	22	TRANS
cg13148130	6	CLVS2;CLVS2	123317657	-	0.866449	0.108902	1.77385e-15	9545-156	GZMK	P49863	Granzyme K	55024256	55034570	5	TRANS
cg01268720	8	SCARA5	27757113	-	-1.56518	0.196724	1.77397e-15	3195-50	GNLY	P22749	Granulysin	85685175	85698852	2	TRANS
cg18555554	7	SDK1;SDK1	4208456	-	-1.31964	0.165864	1.77433e-15	3440-7	GZMA	P12544	Granzyme A	55102646	55110252	5	TRANS
cg01020567	17	SEPT9;SEPT9;SEPT9;SEPT9;SEPT9;SEPT9;SEPT9;SEPT9;SEPT9;SEPT9;SEPT9	75469976	-	-0.884122	0.111124	1.77457e-15	3440-7	GZMA	P12544	Granzyme A	55102646	55110252	5	TRANS
cg15200789	10	KCNMA1;KCNMA1;KCNMA1;KCNMA1	79285311	-	-1.11375	0.139986	1.77482e-15	3440-7	GZMA	P12544	Granzyme A	55102646	55110252	5	TRANS
cg05575876	2	RAMP1;RAMP1	238778219	-	-1.37253	0.172512	1.77492e-15	3195-50	GNLY	P22749	Granulysin	85685175	85698852	2	TRANS
cg08131309	15	BMF;BMF;BMF;BMF	40399131	+	-0.722502	0.0908108	1.77511e-15	5339-49	S100A9	P06702	Protein S100-A9	153357854	153361023	1	TRANS
cg21672829	2	AGAP1;AGAP1	236619825	+	-1.2407	0.155942	1.77524e-15	9545-156	GZMK	P49863	Granzyme K	55024256	55034570	5	TRANS
cg06874208	5	CCNJL;CCNJL;CCNJL	159695994	+	-1.06067	0.133315	1.77528e-15	5339-49	S100A9	P06702	Protein S100-A9	153357854	153361023	1	TRANS
cg15174682	19	KDM4B	5132063	+	1.18883	0.149424	1.77536e-15	5339-49	S100A9	P06702	Protein S100-A9	153357854	153361023	1	TRANS
cg07091500	3	NA	185678074	-	0.790745	0.0993886	1.77553e-15	3195-50	GNLY	P22749	Granulysin	85685175	85698852	2	TRANS
cg07090273	6	NA	33181011	-	1.17029	0.147094	1.77577e-15	9545-156	GZMK	P49863	Granzyme K	55024256	55034570	5	TRANS
cg12138124	1	CAMTA1	7797432	-	-1.10684	0.139119	1.77606e-15	3440-7	GZMA	P12544	Granzyme A	55102646	55110252	5	TRANS
cg08458487	10	SFTPD	81709191	-	-0.797046	0.100181	1.77641e-15	5339-49	S100A9	P06702	Protein S100-A9	153357854	153361023	1	TRANS
cg13632208	20	ACSS2;ACSS2;ACSS2	33491767	+	-1.1956	0.150276	1.77671e-15	3440-7	GZMA	P12544	Granzyme A	55102646	55110252	5	TRANS
cg19469068	8	C8orf34;C8orf34;C8orf34-AS1	69243293	-	0.505332	0.0635159	1.77695e-15	3195-50	GNLY	P22749	Granulysin	85685175	85698852	2	TRANS
cg11639225	3	C3orf25	129147230	-	0.966082	0.121428	1.77725e-15	3195-50	GNLY	P22749	Granulysin	85685175	85698852	2	TRANS
cg04602039	3	SEC62	169702343	+	0.774404	0.0973365	1.77767e-15	3195-50	GNLY	P22749	Granulysin	85685175	85698852	2	TRANS
cg16875632	6	MBOAT1;MBOAT1	20174468	-	0.74331	0.0934283	1.77784e-15	9545-156	GZMK	P49863	Granzyme K	55024256	55034570	5	TRANS
cg26620314	16	NA	66038809	-	-1.79313	0.225385	1.77883e-15	9545-156	GZMK	P49863	Granzyme K	55024256	55034570	5	TRANS
cg23216647	7	MGAM;MGAM	141719014	-	-0.922632	0.115969	1.77902e-15	3440-7	GZMA	P12544	Granzyme A	55102646	55110252	5	TRANS
cg14879823	6	NEDD9;NEDD9	11383319	-	-1.18289	0.148682	1.7791e-15	9015-1	PRG3	Q9Y2Y8	Proteoglycan 3	57381150	57376769	11	TRANS
cg07360507	2	NA	241860977	-	-1.53793	0.193308	1.77932e-15	9545-156	GZMK	P49863	Granzyme K	55024256	55034570	5	TRANS
cg07993518	16	GSG1L;GSG1L	27873489	+	-0.689852	0.0867106	1.77993e-15	2579-17	MMP9	P14780	Matrix metalloproteinase-9	46008908	46016561	20	TRANS
cg14834987	18	SLC14A2;SLC14A2	43218779	+	-1.21726	0.153003	1.78047e-15	3440-7	GZMA	P12544	Granzyme A	55102646	55110252	5	TRANS
cg19572324	12	NA	100623863	+	-0.705366	0.0886613	1.78065e-15	5339-49	S100A9	P06702	Protein S100-A9	153357854	153361023	1	TRANS
cg15253026	1	NA	38596819	+	-1.14986	0.144532	1.78079e-15	3440-7	GZMA	P12544	Granzyme A	55102646	55110252	5	TRANS
cg05890855	2	NA	216783091	-	-0.888034	0.111622	1.78101e-15	3324-51	LY9	Q9HBG7	T-lymphocyte surface antigen Ly-9	160796074	160828261	1	TRANS
cg16997265	15	NA	74259249	+	1.13268	0.142373	1.78117e-15	5339-49	S100A9	P06702	Protein S100-A9	153357854	153361023	1	TRANS
cg01276573	17	NA	28672068	-	-0.808595	0.101637	1.78126e-15	5339-49	S100A9	P06702	Protein S100-A9	153357854	153361023	1	TRANS
cg16910101	1	CAPZB;CAPZB;CAPZB;CAPZB	19696931	-	-1.03428	0.130006	1.78133e-15	5339-49	S100A9	P06702	Protein S100-A9	153357854	153361023	1	TRANS
cg10642599	10	NA	74014931	+	0.627488	0.0788731	1.78175e-15	3324-51	LY9	Q9HBG7	T-lymphocyte surface antigen Ly-9	160796074	160828261	1	TRANS
cg07021587	2	NA	112376721	+	-0.670033	0.0842214	1.78248e-15	5339-49	S100A9	P06702	Protein S100-A9	153357854	153361023	1	TRANS
cg17052719	2	ACOXL	111605471	-	-0.909903	0.114373	1.78269e-15	3195-50	GNLY	P22749	Granulysin	85685175	85698852	2	TRANS
cg00054047	21	SLC37A1	43982165	-	1.38265	0.173796	1.78314e-15	5339-49	S100A9	P06702	Protein S100-A9	153357854	153361023	1	TRANS
cg17774672	7	NA	25898541	+	0.904097	0.113644	1.78346e-15	3440-7	GZMA	P12544	Granzyme A	55102646	55110252	5	TRANS
cg06257798	20	NA	1871578	-	-1.81376	0.227988	1.78376e-15	3440-7	GZMA	P12544	Granzyme A	55102646	55110252	5	TRANS
cg08415370	9	NXNL2;NXNL2	91149035	-	0.897656	0.112835	1.78422e-15	3195-50	GNLY	P22749	Granulysin	85685175	85698852	2	TRANS
cg24194279	2	NA	40845989	-	-1.10179	0.138495	1.78439e-15	3440-7	GZMA	P12544	Granzyme A	55102646	55110252	5	TRANS
cg03178798	18	NA	10032699	+	0.693135	0.0871268	1.78453e-15	3440-7	GZMA	P12544	Granzyme A	55102646	55110252	5	TRANS
cg22421579	4	CCDC149;CCDC149	24885391	-	-1.00045	0.125757	1.78527e-15	9545-156	GZMK	P49863	Granzyme K	55024256	55034570	5	TRANS
cg05394210	11	NA	31130488	+	-1.19488	0.150197	1.78559e-15	9545-156	GZMK	P49863	Granzyme K	55024256	55034570	5	TRANS
cg08264376	21	CLDN14;CLDN14;CLDN14;CLDN14;CLDN14	37833864	-	-1.78354	0.224192	1.78568e-15	9545-156	GZMK	P49863	Granzyme K	55024256	55034570	5	TRANS
cg11752130	11	CREB3L1	46321127	+	-1.45313	0.18266	1.78587e-15	9545-156	GZMK	P49863	Granzyme K	55024256	55034570	5	TRANS
cg17157913	1	NA	150222676	+	-0.880781	0.110715	1.78591e-15	5339-49	S100A9	P06702	Protein S100-A9	153357854	153361023	1	CIS
cg22281657	17	ERN1	62197507	+	-1.14287	0.14366	1.78611e-15	9545-156	GZMK	P49863	Granzyme K	55024256	55034570	5	TRANS
cg01522547	8	NA	23626607	-	-1.29586	0.162892	1.78651e-15	9545-156	GZMK	P49863	Granzyme K	55024256	55034570	5	TRANS
cg01212491	10	CAMK2G;CAMK2G;CAMK2G;CAMK2G;CAMK2G;CAMK2G	75587308	-	-1.24187	0.156106	1.7867e-15	3440-7	GZMA	P12544	Granzyme A	55102646	55110252	5	TRANS
cg24475948	1	RALGPS2;RALGPS2	178845478	+	-1.02189	0.128454	1.78678e-15	9545-156	GZMK	P49863	Granzyme K	55024256	55034570	5	TRANS
cg03945700	6	PRR18	166722058	-	1.05065	0.13207	1.78678e-15	9545-156	GZMK	P49863	Granzyme K	55024256	55034570	5	TRANS
cg03699103	5	MTMR12;MTMR12;MTMR12	32241222	-	-0.996895	0.125312	1.78679e-15	3440-7	GZMA	P12544	Granzyme A	55102646	55110252	5	TRANS
cg22765373	9	NA	110945468	-	-1.27755	0.160591	1.78702e-15	3195-50	GNLY	P22749	Granulysin	85685175	85698852	2	TRANS
cg08398359	3	DIRC2	122514784	+	0.811415	0.101997	1.78706e-15	3195-50	GNLY	P22749	Granulysin	85685175	85698852	2	TRANS
cg14092045	9	NA	116450241	+	0.710288	0.0892852	1.78735e-15	9545-156	GZMK	P49863	Granzyme K	55024256	55034570	5	TRANS
cg25921502	10	C10orf128	50363896	-	-1.29957	0.16336	1.78774e-15	3440-7	GZMA	P12544	Granzyme A	55102646	55110252	5	TRANS
cg02631297	3	ST3GAL6;ST3GAL6;ST3GAL6;ST3GAL6;ST3GAL6;ST3GAL6	98483465	+	-0.880966	0.11074	1.78782e-15	5339-49	S100A9	P06702	Protein S100-A9	153357854	153361023	1	TRANS
cg09256139	16	SNX29	12651556	-	-1.26543	0.159069	1.7883e-15	9545-156	GZMK	P49863	Granzyme K	55024256	55034570	5	TRANS
cg00136106	1	C1orf186	206257829	+	-0.808636	0.101649	1.78866e-15	5339-49	S100A9	P06702	Protein S100-A9	153357854	153361023	1	TRANS
cg03595776	6	NA	6765393	+	-1.28342	0.161332	1.7888e-15	17210-2	TCL1A	P56279	T-cell leukemia/lymphoma protein 1A	95714196	95709947	14	TRANS
cg26468699	2	NAB1	191518620	+	-0.864456	0.108666	1.78936e-15	5339-49	S100A9	P06702	Protein S100-A9	153357854	153361023	1	TRANS
cg13774539	2	LOC100189589	74612706	-	-1.82126	0.228942	1.78939e-15	4148-49	PAPPA	Q13219	Pappalysin-1	116153791	116402321	9	TRANS
cg22063265	2	CAMKMT	44958986	-	-0.901958	0.113381	1.78949e-15	3440-7	GZMA	P12544	Granzyme A	55102646	55110252	5	TRANS
cg04288108	11	NA	68717764	-	-0.918004	0.115398	1.79011e-15	9545-156	GZMK	P49863	Granzyme K	55024256	55034570	5	TRANS
cg07367777	2	NA	161077050	-	-1.04254	0.131054	1.79058e-15	3440-7	GZMA	P12544	Granzyme A	55102646	55110252	5	TRANS
cg03699843	16	SNX20;SNX20	50701064	-	1.07909	0.135649	1.79094e-15	5728-60	FCRL1	Q96LA6	Fc receptor-like protein 1	157820120	157794403	1	TRANS
cg25368412	15	SV2B;SV2B	91790678	+	-0.971077	0.122071	1.79126e-15	3440-7	GZMA	P12544	Granzyme A	55102646	55110252	5	TRANS
cg04207401	22	GAL3ST1	30956817	+	-1.12854	0.141866	1.79184e-15	3440-7	GZMA	P12544	Granzyme A	55102646	55110252	5	TRANS
cg02358076	20	NA	5012157	-	-0.821763	0.103303	1.79285e-15	5339-49	S100A9	P06702	Protein S100-A9	153357854	153361023	1	TRANS
cg11871421	17	FBXO39	6679476	-	0.907662	0.114101	1.79317e-15	9545-156	GZMK	P49863	Granzyme K	55024256	55034570	5	TRANS
cg04666591	7	FAM20C	197206	+	-1.20789	0.151843	1.79323e-15	3440-7	GZMA	P12544	Granzyme A	55102646	55110252	5	TRANS
cg13242717	18	NA	29667208	-	-0.761559	0.095735	1.79327e-15	5339-49	S100A9	P06702	Protein S100-A9	153357854	153361023	1	TRANS
cg27069194	16	NA	3687202	+	1.14148	0.143495	1.7935e-15	9545-156	GZMK	P49863	Granzyme K	55024256	55034570	5	TRANS
cg13970482	13	CAB39L;CAB39L;CAB39L;CAB39L;CAB39L	49976545	+	-1.15434	0.145112	1.79363e-15	9545-156	GZMK	P49863	Granzyme K	55024256	55034570	5	TRANS
cg18746650	16	FLJ21408	27297924	-	-0.843374	0.10602	1.79374e-15	5339-49	S100A9	P06702	Protein S100-A9	153357854	153361023	1	TRANS
cg20440545	6	LOC101927189	53794606	-	-1.1344	0.142606	1.79386e-15	9545-156	GZMK	P49863	Granzyme K	55024256	55034570	5	TRANS
cg11913346	19	NA	36744465	-	-1.34835	0.169502	1.79441e-15	3195-50	GNLY	P22749	Granulysin	85685175	85698852	2	TRANS
cg17047786	15	SEMA4B;SEMA4B	90769260	+	-0.784336	0.0985993	1.79441e-15	5339-49	S100A9	P06702	Protein S100-A9	153357854	153361023	1	TRANS
cg20856761	7	CCDC146	76911208	+	-1.05179	0.132222	1.7946e-15	5728-60	FCRL1	Q96LA6	Fc receptor-like protein 1	157820120	157794403	1	TRANS
cg12057576	15	CHRNB4	78918529	-	1.45482	0.182887	1.79484e-15	5339-49	S100A9	P06702	Protein S100-A9	153357854	153361023	1	TRANS
cg06381319	6	NA	135424325	-	0.705802	0.088728	1.79599e-15	5339-49	S100A9	P06702	Protein S100-A9	153357854	153361023	1	TRANS
cg09572125	6	SYNGAP1	33400477	+	0.677624	0.0851859	1.79631e-15	9545-156	GZMK	P49863	Granzyme K	55024256	55034570	5	TRANS
cg12553321	6	PGK2	49755043	+	-1.12895	0.141923	1.79653e-15	3195-50	GNLY	P22749	Granulysin	85685175	85698852	2	TRANS
cg13259139	18	NA	29298554	-	-1.08935	0.136945	1.79687e-15	3195-50	GNLY	P22749	Granulysin	85685175	85698852	2	TRANS
cg03056374	11	WEE1;WEE1	9599103	+	-0.839093	0.105485	1.79692e-15	3195-50	GNLY	P22749	Granulysin	85685175	85698852	2	TRANS
cg24054190	3	FGF12	192232863	+	0.829218	0.104244	1.79725e-15	3440-7	GZMA	P12544	Granzyme A	55102646	55110252	5	TRANS
cg11037027	10	PLXDC2;PLXDC2	20504942	+	-1.10036	0.13833	1.79727e-15	3440-7	GZMA	P12544	Granzyme A	55102646	55110252	5	TRANS
cg21390852	10	LHPP;LHPP	126301842	+	-0.990591	0.124532	1.79816e-15	3440-7	GZMA	P12544	Granzyme A	55102646	55110252	5	TRANS
cg23130131	4	PITX2;PITX2;PITX2	111544299	-	0.657133	0.0826111	1.79818e-15	3440-7	GZMA	P12544	Granzyme A	55102646	55110252	5	TRANS
cg11897052	20	SIGLEC1	3678814	+	-1.35516	0.170364	1.7982e-15	3195-50	GNLY	P22749	Granulysin	85685175	85698852	2	TRANS
cg14189973	14	NA	95802585	-	-1.27877	0.16076	1.79829e-15	3440-7	GZMA	P12544	Granzyme A	55102646	55110252	5	TRANS
cg25602992	10	FXYD4;FXYD4	43869755	-	-1.50819	0.189601	1.79833e-15	3195-50	GNLY	P22749	Granulysin	85685175	85698852	2	TRANS
cg09735657	15	FAH	80453046	-	-0.820727	0.103178	1.79852e-15	5339-49	S100A9	P06702	Protein S100-A9	153357854	153361023	1	TRANS
cg15990337	11	LOC283140	112175231	-	-1.11036	0.139589	1.79864e-15	3195-50	GNLY	P22749	Granulysin	85685175	85698852	2	TRANS
cg27450004	6	LY86;LY86-AS1	6587642	-	-1.68675	0.21205	1.79869e-15	6485-59	IGLL1	P15814	Immunoglobulin lambda-like polypeptide 1	23580302	23573125	22	TRANS
cg05913008	10	ACSM6	96952501	+	-1.20045	0.150916	1.79908e-15	9545-156	GZMK	P49863	Granzyme K	55024256	55034570	5	TRANS
cg20086579	19	ELOF1	11665102	-	0.797513	0.10026	1.7994e-15	5339-49	S100A9	P06702	Protein S100-A9	153357854	153361023	1	TRANS
cg05938281	3	NA	13163097	-	-1.27221	0.159937	1.79951e-15	3195-50	GNLY	P22749	Granulysin	85685175	85698852	2	TRANS
cg04923746	1	RD3;RD3	211666304	+	-1.65658	0.208258	1.79957e-15	9015-1	PRG3	Q9Y2Y8	Proteoglycan 3	57381150	57376769	11	TRANS
cg15969263	21	AGPAT3	45287137	-	-1.2421	0.156153	1.8002e-15	9545-156	GZMK	P49863	Granzyme K	55024256	55034570	5	TRANS
cg24692969	5	NA	55555411	-	-0.819642	0.103043	1.80026e-15	3440-7	GZMA	P12544	Granzyme A	55102646	55110252	5	CIS
cg18347642	4	KCNIP4	21950766	+	0.887769	0.111608	1.80042e-15	9545-156	GZMK	P49863	Granzyme K	55024256	55034570	5	TRANS
cg17554182	11	NA	75896332	-	-1.28981	0.162151	1.80065e-15	3195-50	GNLY	P22749	Granulysin	85685175	85698852	2	TRANS
cg26746309	10	ERLIN1;ERLIN1	101943528	-	-0.725912	0.0912598	1.8008e-15	5339-49	S100A9	P06702	Protein S100-A9	153357854	153361023	1	TRANS
cg20111187	4	NA	3882339	+	-1.46183	0.183778	1.80082e-15	3440-7	GZMA	P12544	Granzyme A	55102646	55110252	5	TRANS
cg01646331	1	LOC100130331	238025469	-	-0.788127	0.0990814	1.80089e-15	5339-49	S100A9	P06702	Protein S100-A9	153357854	153361023	1	TRANS
cg24650171	3	NA	52230288	+	-0.745312	0.0936989	1.80104e-15	5339-49	S100A9	P06702	Protein S100-A9	153357854	153361023	1	TRANS
cg25369748	3	LINC00635;LINC00635	107574971	-	-0.961359	0.120861	1.80221e-15	5339-49	S100A9	P06702	Protein S100-A9	153357854	153361023	1	TRANS
cg02233008	22	NA	49746397	+	-1.1866	0.149178	1.80226e-15	3440-7	GZMA	P12544	Granzyme A	55102646	55110252	5	TRANS
cg00334594	13	NA	31641914	+	-0.979424	0.123133	1.80252e-15	3324-51	LY9	Q9HBG7	T-lymphocyte surface antigen Ly-9	160796074	160828261	1	TRANS
cg21058963	6	NA	137543824	-	0.718668	0.0903505	1.80257e-15	3195-50	GNLY	P22749	Granulysin	85685175	85698852	2	TRANS
cg10576132	7	TXNDC3	37899045	-	-0.978866	0.123063	1.80305e-15	3440-7	GZMA	P12544	Granzyme A	55102646	55110252	5	TRANS
cg05464506	2	NA	420052	-	0.972698	0.122288	1.80346e-15	5339-49	S100A9	P06702	Protein S100-A9	153357854	153361023	1	TRANS
cg01031999	6	STK19;STK19;DOM3Z;STK19	31941361	+	-0.949702	0.119397	1.80355e-15	9545-156	GZMK	P49863	Granzyme K	55024256	55034570	5	TRANS
cg16309456	13	LINC01309	104077436	+	-1.52002	0.191098	1.80371e-15	3440-7	GZMA	P12544	Granzyme A	55102646	55110252	5	TRANS
cg14976746	10	TMEM180	104228125	-	-0.73093	0.0918932	1.80395e-15	5339-49	S100A9	P06702	Protein S100-A9	153357854	153361023	1	TRANS
cg04246397	11	NA	127521194	+	-0.935163	0.11757	1.80429e-15	3440-7	GZMA	P12544	Granzyme A	55102646	55110252	5	TRANS
cg25453850	14	NA	34534509	+	-1.25719	0.158057	1.80469e-15	9545-156	GZMK	P49863	Granzyme K	55024256	55034570	5	TRANS
cg14819436	17	AATK	79125029	+	-0.828555	0.104167	1.80482e-15	5339-49	S100A9	P06702	Protein S100-A9	153357854	153361023	1	TRANS
cg01587968	2	NA	121948940	+	-1.73938	0.218679	1.805e-15	3440-7	GZMA	P12544	Granzyme A	55102646	55110252	5	TRANS
cg22799934	13	NA	42067563	-	-1.48023	0.186098	1.8053e-15	3195-50	GNLY	P22749	Granulysin	85685175	85698852	2	TRANS
cg12303215	5	NA	138923267	-	1.12009	0.140821	1.80531e-15	9545-156	GZMK	P49863	Granzyme K	55024256	55034570	5	TRANS
cg12141547	3	NA	127261706	+	-1.34375	0.16894	1.80533e-15	3440-7	GZMA	P12544	Granzyme A	55102646	55110252	5	TRANS
cg25961533	7	AUTS2;AUTS2	69849999	+	-1.33894	0.168335	1.80541e-15	3195-50	GNLY	P22749	Granulysin	85685175	85698852	2	TRANS
cg27516985	6	NA	159585007	-	-1.20606	0.15163	1.80582e-15	3440-7	GZMA	P12544	Granzyme A	55102646	55110252	5	TRANS
cg07175554	22	NA	42687555	-	-1.84561	0.232035	1.80595e-15	3195-50	GNLY	P22749	Granulysin	85685175	85698852	2	TRANS
cg26103719	14	FBLN5	92336250	-	0.857125	0.10776	1.80605e-15	5339-49	S100A9	P06702	Protein S100-A9	153357854	153361023	1	TRANS
cg18753030	19	STRN4;STRN4	47234873	-	-1.26774	0.159385	1.8063e-15	5339-49	S100A9	P06702	Protein S100-A9	153357854	153361023	1	TRANS
cg20833278	5	NA	90522401	+	-1.2345	0.155205	1.80645e-15	9545-156	GZMK	P49863	Granzyme K	55024256	55034570	5	TRANS
cg00204735	1	SLC26A9;SLC26A9	205905138	-	-1.53539	0.193036	1.80664e-15	3440-7	GZMA	P12544	Granzyme A	55102646	55110252	5	TRANS
cg23644045	10	KCNMA1;KCNMA1;KCNMA1;KCNMA1;KCNMA1;KCNMA1	79286987	-	-1.30802	0.164449	1.80677e-15	3195-50	GNLY	P22749	Granulysin	85685175	85698852	2	TRANS
cg10865628	2	DPP10;DPP10;DPP10-AS1;DPP10;DPP10;DPP10	115918782	+	0.835689	0.105066	1.8068e-15	3440-7	GZMA	P12544	Granzyme A	55102646	55110252	5	TRANS
cg14583673	5	FBXL7	15499895	+	0.984902	0.123827	1.80755e-15	3195-50	GNLY	P22749	Granulysin	85685175	85698852	2	TRANS
cg07198150	1	COL24A1	86623101	-	-1.60517	0.20181	1.808e-15	5339-49	S100A9	P06702	Protein S100-A9	153357854	153361023	1	TRANS
cg05681859	6	FLOT1	30698734	-	0.588687	0.0740129	1.80817e-15	3195-50	GNLY	P22749	Granulysin	85685175	85698852	2	TRANS
cg16729513	4	PROM1;PROM1;PROM1;PROM1;PROM1;PROM1;PROM1	15978150	+	-1.49555	0.188029	1.80825e-15	9545-156	GZMK	P49863	Granzyme K	55024256	55034570	5	TRANS
cg02071005	2	SP9	175200844	+	0.580231	0.07295	1.80837e-15	3440-7	GZMA	P12544	Granzyme A	55102646	55110252	5	TRANS
cg20275838	17	TEX2;TEX2	62337480	-	-0.805515	0.101274	1.80863e-15	5339-49	S100A9	P06702	Protein S100-A9	153357854	153361023	1	TRANS
cg17564775	5	FBN2	127873106	+	0.553825	0.0696302	1.8087e-15	3195-50	GNLY	P22749	Granulysin	85685175	85698852	2	TRANS
cg03964958	2	HOXD12	176964720	+	0.674898	0.0848523	1.80879e-15	3195-50	GNLY	P22749	Granulysin	85685175	85698852	2	TRANS
cg09115438	5	NA	148830435	-	-1.55692	0.195746	1.80902e-15	9545-156	GZMK	P49863	Granzyme K	55024256	55034570	5	TRANS
cg25658010	10	RBM20	112455412	+	-1.56962	0.197343	1.80918e-15	9545-156	GZMK	P49863	Granzyme K	55024256	55034570	5	TRANS
cg11154237	1	NA	198596507	+	-0.988089	0.124229	1.8092e-15	9545-156	GZMK	P49863	Granzyme K	55024256	55034570	5	TRANS
cg02765366	13	GRTP1-AS1;GRTP1-AS1;GRTP1;GRTP1;GRTP1	114009924	-	-1.38596	0.174252	1.80935e-15	3440-7	GZMA	P12544	Granzyme A	55102646	55110252	5	TRANS
cg21386120	17	GNGT2;ABI3;ABI3	47288549	+	0.985342	0.123884	1.80986e-15	5339-49	S100A9	P06702	Protein S100-A9	153357854	153361023	1	TRANS
cg11255239	2	NA	26243148	+	-1.73207	0.21777	1.81031e-15	3440-7	GZMA	P12544	Granzyme A	55102646	55110252	5	TRANS
cg11358155	11	NA	10746964	-	0.797152	0.100224	1.8105e-15	9545-156	GZMK	P49863	Granzyme K	55024256	55034570	5	TRANS
cg06069246	1	NA	204389734	-	-1.40025	0.176051	1.81073e-15	3195-50	GNLY	P22749	Granulysin	85685175	85698852	2	TRANS
cg20721433	19	NA	2264643	-	-0.703389	0.0884358	1.81073e-15	5339-49	S100A9	P06702	Protein S100-A9	153357854	153361023	1	TRANS
cg22888484	20	SNHG11	37075185	+	1.20934	0.152048	1.81095e-15	5728-60	FCRL1	Q96LA6	Fc receptor-like protein 1	157820120	157794403	1	TRANS
cg12571541	12	PLCZ1;PLCZ1	18849007	-	-1.2238	0.153867	1.81115e-15	3440-7	GZMA	P12544	Granzyme A	55102646	55110252	5	TRANS
cg01685665	15	CORO2B	68905043	-	-1.00804	0.12674	1.81137e-15	3195-50	GNLY	P22749	Granulysin	85685175	85698852	2	TRANS
cg26001125	22	ADORA2A	24823050	+	1.18861	0.149443	1.81151e-15	5339-49	S100A9	P06702	Protein S100-A9	153357854	153361023	1	TRANS
cg12389669	11	CSTF3-AS1	33187756	-	-0.719634	0.0904791	1.8118e-15	5339-49	S100A9	P06702	Protein S100-A9	153357854	153361023	1	TRANS
cg17823175	19	AZU1	828170	+	-1.53276	0.192713	1.81193e-15	5339-49	S100A9	P06702	Protein S100-A9	153357854	153361023	1	TRANS
cg08526412	1	C1orf83;TMEM59	54520114	+	0.972861	0.122318	1.81222e-15	3195-50	GNLY	P22749	Granulysin	85685175	85698852	2	TRANS
cg27302539	14	NA	54413548	+	0.789169	0.0992221	1.81226e-15	3440-7	GZMA	P12544	Granzyme A	55102646	55110252	5	TRANS
cg20022233	16	MYLK3;MYLK3	46764963	+	-1.43777	0.180771	1.81235e-15	3195-50	GNLY	P22749	Granulysin	85685175	85698852	2	TRANS
cg14016236	3	FNDC3B;FNDC3B	171792545	-	-0.70194	0.088255	1.81253e-15	5339-49	S100A9	P06702	Protein S100-A9	153357854	153361023	1	TRANS
cg17473727	3	ULK4	41372030	-	-1.50187	0.188831	1.81262e-15	3440-7	GZMA	P12544	Granzyme A	55102646	55110252	5	TRANS
cg02235628	2	NA	208151071	+	0.951092	0.119581	1.81263e-15	5339-49	S100A9	P06702	Protein S100-A9	153357854	153361023	1	TRANS
cg14780068	1	NAV1;NAV1	201751846	-	-1.69566	0.213195	1.81266e-15	3195-50	GNLY	P22749	Granulysin	85685175	85698852	2	TRANS
cg07359215	16	NA	66907117	+	-1.60006	0.201177	1.81289e-15	3440-7	GZMA	P12544	Granzyme A	55102646	55110252	5	TRANS
cg26422161	6	FOXQ1	1313211	-	0.528455	0.0664431	1.81325e-15	3195-50	GNLY	P22749	Granulysin	85685175	85698852	2	TRANS
cg24755915	20	ZFP64	50715609	+	-0.679661	0.0854544	1.81334e-15	5339-49	S100A9	P06702	Protein S100-A9	153357854	153361023	1	TRANS
cg17848003	1	LRRC47	3704513	+	-0.727841	0.0915123	1.8135e-15	3440-7	GZMA	P12544	Granzyme A	55102646	55110252	5	TRANS
cg10459187	16	PAPD5;PAPD5	50218944	+	-1.65682	0.208314	1.81367e-15	3440-7	GZMA	P12544	Granzyme A	55102646	55110252	5	TRANS
cg05036991	2	GALNT13	155089854	+	-1.07856	0.135609	1.81391e-15	3324-51	LY9	Q9HBG7	T-lymphocyte surface antigen Ly-9	160796074	160828261	1	TRANS
cg14764661	17	MRC2	60704382	-	0.775936	0.0975598	1.81399e-15	3195-50	GNLY	P22749	Granulysin	85685175	85698852	2	TRANS
cg19478820	11	NA	45044355	-	-1.1133	0.139978	1.81441e-15	3324-51	LY9	Q9HBG7	T-lymphocyte surface antigen Ly-9	160796074	160828261	1	TRANS
cg24056580	8	LINC00824	129553417	-	0.707541	0.0889607	1.81449e-15	5339-49	S100A9	P06702	Protein S100-A9	153357854	153361023	1	TRANS
cg07241555	2	LOC101928327	217735449	-	-1.60789	0.202165	1.81479e-15	9545-156	GZMK	P49863	Granzyme K	55024256	55034570	5	TRANS
cg07356798	3	FOXP1;FOXP1;FOXP1;FOXP1	71628644	+	0.827557	0.104051	1.81482e-15	9545-156	GZMK	P49863	Granzyme K	55024256	55034570	5	TRANS
cg26288715	6	MYB;MYB;MYB;MYB;MYB;MYB;MYB;MYB	135506834	+	-0.700318	0.0880528	1.81483e-15	5339-49	S100A9	P06702	Protein S100-A9	153357854	153361023	1	TRANS
cg02511156	12	LOC283392;TRHDE;LOC283392	72666264	-	0.741111	0.0931818	1.81484e-15	9545-156	GZMK	P49863	Granzyme K	55024256	55034570	5	TRANS
cg09180788	15	MAN2A2	91459571	-	-0.977272	0.122875	1.8149e-15	5339-49	S100A9	P06702	Protein S100-A9	153357854	153361023	1	TRANS
cg07737644	7	NA	40961163	-	-1.23516	0.1553	1.81504e-15	3195-50	GNLY	P22749	Granulysin	85685175	85698852	2	TRANS
cg03913806	17	NA	39654589	+	-0.784971	0.0986968	1.81527e-15	5339-49	S100A9	P06702	Protein S100-A9	153357854	153361023	1	TRANS
cg06777189	4	PPA2;PPA2;PPA2;PPA2	106374951	-	-0.866148	0.108904	1.81595e-15	3195-50	GNLY	P22749	Granulysin	85685175	85698852	2	TRANS
cg22147446	20	SLC23A2;SLC23A2	4879261	-	-1.00156	0.125931	1.81604e-15	5339-49	S100A9	P06702	Protein S100-A9	153357854	153361023	1	TRANS
cg18594663	14	GPR132;GPR132;GPR132;GPR132	105533022	-	-1.24341	0.156339	1.81652e-15	9545-156	GZMK	P49863	Granzyme K	55024256	55034570	5	TRANS
cg21217270	1	RUNX3;RUNX3	25238271	-	-1.07046	0.134594	1.81656e-15	3440-7	GZMA	P12544	Granzyme A	55102646	55110252	5	TRANS
cg18625916	10	NA	3929103	-	-0.893259	0.112314	1.81667e-15	9545-156	GZMK	P49863	Granzyme K	55024256	55034570	5	TRANS
cg12657960	20	NA	6689617	+	-1.57489	0.198018	1.81667e-15	3195-50	GNLY	P22749	Granulysin	85685175	85698852	2	TRANS
cg08763105	16	CPPED1;CPPED1	12847253	-	-1.02761	0.129206	1.81709e-15	3440-7	GZMA	P12544	Granzyme A	55102646	55110252	5	TRANS
cg06799792	21	NA	43759722	-	-0.82799	0.104107	1.81712e-15	9545-156	GZMK	P49863	Granzyme K	55024256	55034570	5	TRANS
cg18034799	1	NA	26332370	+	-1.12808	0.141839	1.81754e-15	3195-50	GNLY	P22749	Granulysin	85685175	85698852	2	TRANS
cg09740450	12	NA	125223650	+	-0.821115	0.103244	1.81787e-15	3440-7	GZMA	P12544	Granzyme A	55102646	55110252	5	TRANS
cg26993716	10	NA	131580410	-	-1.747	0.219661	1.81797e-15	3440-7	GZMA	P12544	Granzyme A	55102646	55110252	5	TRANS
cg16885368	7	PTPRN2;PTPRN2;PTPRN2;PTPRN2;PTPRN2	158239493	+	-1.17953	0.148309	1.81797e-15	3440-7	GZMA	P12544	Granzyme A	55102646	55110252	5	TRANS
cg08404225	3	IL5RA;IL5RA;IL5RA;IL5RA;IL5RA;IL5RA;IL5RA;IL5RA;IL5RA;IL5RA;IL5RA;IL5RA	3151899	-	-1.0849	0.136412	1.819e-15	3195-50	GNLY	P22749	Granulysin	85685175	85698852	2	TRANS
cg16309365	12	NA	132127174	-	-1.36558	0.171704	1.81931e-15	3440-7	GZMA	P12544	Granzyme A	55102646	55110252	5	TRANS
cg05330126	18	MTCL1	8823675	+	-1.11205	0.139826	1.81934e-15	3195-50	GNLY	P22749	Granulysin	85685175	85698852	2	TRANS
cg07750463	1	CAPN8	223843236	+	-1.13527	0.142747	1.81945e-15	3440-7	GZMA	P12544	Granzyme A	55102646	55110252	5	TRANS
cg02157894	12	ATF7;ATF7;ATF7	53995504	+	0.819954	0.103099	1.81949e-15	9545-156	GZMK	P49863	Granzyme K	55024256	55034570	5	TRANS
cg16906187	13	NA	92047408	+	-1.66195	0.20897	1.8195e-15	3440-7	GZMA	P12544	Granzyme A	55102646	55110252	5	TRANS
cg02435350	16	ADGRG1;ADGRG1;ADGRG1;ADGRG1;ADGRG1;ADGRG1;ADGRG1;ADGRG1;ADGRG1;ADGRG1;ADGRG1	57687984	+	1.15901	0.145731	1.81952e-15	9545-156	GZMK	P49863	Granzyme K	55024256	55034570	5	TRANS
cg26329274	5	ITK	156607853	+	0.820267	0.103139	1.81996e-15	5339-49	S100A9	P06702	Protein S100-A9	153357854	153361023	1	TRANS
cg22393461	1	NMNAT1	10010658	+	1.08924	0.13696	1.82037e-15	3440-7	GZMA	P12544	Granzyme A	55102646	55110252	5	TRANS
cg06903512	20	PREX1	47340424	+	-0.75189	0.0945418	1.82058e-15	5339-49	S100A9	P06702	Protein S100-A9	153357854	153361023	1	TRANS
cg09814321	14	STON2;STON2	81740696	+	-0.961919	0.120951	1.82059e-15	3440-7	GZMA	P12544	Granzyme A	55102646	55110252	5	TRANS
cg14833957	20	NA	43332929	+	-1.58913	0.199816	1.82065e-15	3195-50	GNLY	P22749	Granulysin	85685175	85698852	2	TRANS
cg14452248	16	CLEC16A;CLEC16A	11078517	+	-1.2344	0.155212	1.82089e-15	3440-7	GZMA	P12544	Granzyme A	55102646	55110252	5	TRANS
cg10107839	2	GACAT3	16212655	-	-1.55996	0.196148	1.82107e-15	3195-50	GNLY	P22749	Granulysin	85685175	85698852	2	TRANS
cg25092712	19	SIPA1L3	38524517	+	-1.40201	0.17629	1.8225e-15	5728-60	FCRL1	Q96LA6	Fc receptor-like protein 1	157820120	157794403	1	TRANS
cg12208782	2	NA	84541650	-	-1.55227	0.195183	1.82258e-15	3195-50	GNLY	P22749	Granulysin	85685175	85698852	2	CIS
cg14967663	17	NA	31208398	-	-1.24722	0.156827	1.82262e-15	9545-156	GZMK	P49863	Granzyme K	55024256	55034570	5	TRANS
cg21554616	14	SAMD4A;SAMD4A;SAMD4A	55226755	+	-1.2698	0.159667	1.82299e-15	3195-50	GNLY	P22749	Granulysin	85685175	85698852	2	TRANS
cg19284549	4	NA	185425261	-	0.950634	0.119534	1.82307e-15	3440-7	GZMA	P12544	Granzyme A	55102646	55110252	5	TRANS
cg09303831	17	RNF213;RNF213	78261378	-	-1.18462	0.148956	1.82309e-15	5339-49	S100A9	P06702	Protein S100-A9	153357854	153361023	1	TRANS
cg20484653	1	NFASC;NFASC;NFASC;NFASC	204955033	+	-1.45489	0.182941	1.8232e-15	9545-156	GZMK	P49863	Granzyme K	55024256	55034570	5	TRANS
cg15113252	18	CELF4;CELF4;CELF4;CELF4	35103199	-	-1.31669	0.165563	1.82345e-15	3324-51	LY9	Q9HBG7	T-lymphocyte surface antigen Ly-9	160796074	160828261	1	TRANS
cg03218479	8	TRAPPC9;TRAPPC9	140945782	-	0.804357	0.101141	1.82359e-15	3195-50	GNLY	P22749	Granulysin	85685175	85698852	2	TRANS
cg06915472	15	LOC729082	41576221	-	-1.54001	0.193644	1.82374e-15	3440-7	GZMA	P12544	Granzyme A	55102646	55110252	5	TRANS
cg20139501	15	CERS3;CERS3;CERS3;CERS3	101057936	-	-0.676333	0.0850438	1.82387e-15	5339-49	S100A9	P06702	Protein S100-A9	153357854	153361023	1	TRANS
cg01248078	4	C4orf45	159931702	-	-1.3823	0.173814	1.82411e-15	9545-156	GZMK	P49863	Granzyme K	55024256	55034570	5	TRANS
cg07182084	15	LRRK1	101484583	-	1.19583	0.150367	1.82442e-15	5339-49	S100A9	P06702	Protein S100-A9	153357854	153361023	1	TRANS
cg23769356	6	KIF6;KIF6;KIF6;KIF6	39318431	-	-1.47744	0.185778	1.82443e-15	9545-156	GZMK	P49863	Granzyme K	55024256	55034570	5	TRANS
cg02711994	4	SULT1E1	70716021	+	-0.699828	0.0879986	1.82471e-15	3440-7	GZMA	P12544	Granzyme A	55102646	55110252	5	TRANS
cg04349497	5	MSH3	80162419	-	-0.622202	0.0782379	1.82495e-15	5339-49	S100A9	P06702	Protein S100-A9	153357854	153361023	1	TRANS
cg15173780	3	NA	111043756	-	0.899087	0.113054	1.82504e-15	5339-49	S100A9	P06702	Protein S100-A9	153357854	153361023	1	TRANS
cg01710351	1	SLAMF1	160617092	+	1.03684	0.130377	1.82532e-15	3195-50	GNLY	P22749	Granulysin	85685175	85698852	2	TRANS
cg20232986	6	NA	100915767	+	0.811567	0.10205	1.82533e-15	3195-50	GNLY	P22749	Granulysin	85685175	85698852	2	TRANS
cg05595142	1	PRSS38	228004967	+	-1.00251	0.12606	1.82589e-15	3195-50	GNLY	P22749	Granulysin	85685175	85698852	2	TRANS
cg23020090	4	NA	39809967	+	-0.776038	0.0975827	1.82608e-15	5339-49	S100A9	P06702	Protein S100-A9	153357854	153361023	1	TRANS
cg13790326	12	NA	68428515	-	-0.781373	0.0982539	1.82647e-15	5339-49	S100A9	P06702	Protein S100-A9	153357854	153361023	1	TRANS
cg04892610	6	NA	15138214	+	-1.49626	0.188147	1.82656e-15	9545-156	GZMK	P49863	Granzyme K	55024256	55034570	5	TRANS
cg04726155	10	NA	80219525	+	-1.16346	0.1463	1.82663e-15	3440-7	GZMA	P12544	Granzyme A	55102646	55110252	5	TRANS
cg23025223	5	ROPN1L	10441543	+	0.873134	0.109793	1.82665e-15	3195-50	GNLY	P22749	Granulysin	85685175	85698852	2	TRANS
cg03343363	10	NA	31053061	+	-0.833923	0.104862	1.82679e-15	5339-49	S100A9	P06702	Protein S100-A9	153357854	153361023	1	TRANS
cg02853616	4	NA	94755787	-	0.876235	0.110183	1.82684e-15	3195-50	GNLY	P22749	Granulysin	85685175	85698852	2	TRANS
cg17089606	1	LINC00582;TSNAX-DISC1;TSNAX-DISC1;TSNAX-DISC1;TSNAX-DISC1;TSNAX-DISC1;TSNAX-DISC1;TSNAX-DISC1;TSNAX-DISC1	231747899	-	-1.03861	0.130601	1.82717e-15	3195-50	GNLY	P22749	Granulysin	85685175	85698852	2	TRANS
cg05415647	2	SCTR	120240720	-	-1.71499	0.215652	1.82719e-15	9545-156	GZMK	P49863	Granzyme K	55024256	55034570	5	TRANS
cg17738213	2	BCL11A;BCL11A;BCL11A	60776302	+	0.839886	0.105613	1.82756e-15	9545-156	GZMK	P49863	Granzyme K	55024256	55034570	5	TRANS
cg20704972	6	GABBR1;GABBR1;GABBR1	29574700	+	-1.33159	0.167443	1.82759e-15	3440-7	GZMA	P12544	Granzyme A	55102646	55110252	5	TRANS
cg06791321	17	RTN4RL1	1927532	+	0.883813	0.111136	1.82763e-15	3195-50	GNLY	P22749	Granulysin	85685175	85698852	2	TRANS
cg10580513	1	OR2L8;OR2L13	248111283	+	-1.41793	0.1783	1.82802e-15	9545-156	GZMK	P49863	Granzyme K	55024256	55034570	5	TRANS
cg04951644	11	NA	107575410	+	-1.14791	0.144346	1.82841e-15	3440-7	GZMA	P12544	Granzyme A	55102646	55110252	5	TRANS
cg23399282	18	NA	60173291	+	-1.29508	0.162852	1.82863e-15	9545-156	GZMK	P49863	Granzyme K	55024256	55034570	5	TRANS
cg17391928	5	SLC27A6;SLC27A6;SLC27A6;SLC27A6	128301230	+	0.591673	0.0744017	1.82906e-15	3195-50	GNLY	P22749	Granulysin	85685175	85698852	2	TRANS
cg17604908	4	NA	165931056	+	0.894706	0.112508	1.82957e-15	5339-49	S100A9	P06702	Protein S100-A9	153357854	153361023	1	TRANS
cg14033273	9	FCN2;FCN2	137775039	-	-1.29778	0.163194	1.82974e-15	3440-7	GZMA	P12544	Granzyme A	55102646	55110252	5	TRANS
cg01871688	15	RORA	60948929	-	-0.879204	0.110559	1.82975e-15	5339-49	S100A9	P06702	Protein S100-A9	153357854	153361023	1	TRANS
cg06308109	6	SNORD32B	29548691	-	-1.31216	0.165003	1.83023e-15	9545-156	GZMK	P49863	Granzyme K	55024256	55034570	5	TRANS
cg07951193	7	TNRC18	5458896	-	1.04157	0.130977	1.83026e-15	3195-50	GNLY	P22749	Granulysin	85685175	85698852	2	TRANS
cg11034672	14	AREL1	75151321	+	0.717856	0.0902698	1.83029e-15	3195-50	GNLY	P22749	Granulysin	85685175	85698852	2	TRANS
cg00053755	5	NA	139728711	+	-1.26447	0.159006	1.83039e-15	9545-156	GZMK	P49863	Granzyme K	55024256	55034570	5	TRANS
cg18331519	8	PENK;PENK;LOC101929415	57358704	-	0.676383	0.0850547	1.83046e-15	3195-50	GNLY	P22749	Granulysin	85685175	85698852	2	TRANS
cg00484671	12	SPATS2	49920480	+	-1.5527	0.195251	1.83065e-15	9545-156	GZMK	P49863	Granzyme K	55024256	55034570	5	TRANS
cg01882126	11	DDX10	108604316	+	-0.961817	0.120948	1.83066e-15	3440-7	GZMA	P12544	Granzyme A	55102646	55110252	5	TRANS
cg11060073	1	CNKSR1;CNKSR1;CNKSR1	26513944	-	-1.27231	0.159993	1.83109e-15	3440-7	GZMA	P12544	Granzyme A	55102646	55110252	5	TRANS
cg13141188	5	HTR4;HTR4;HTR4;HTR4;HTR4;HTR4;HTR4	148018093	-	-0.946996	0.119085	1.83115e-15	3440-7	GZMA	P12544	Granzyme A	55102646	55110252	5	TRANS
cg07103129	6	TFAP2B	50787964	+	0.771358	0.0969986	1.83139e-15	9545-156	GZMK	P49863	Granzyme K	55024256	55034570	5	TRANS
cg09655130	5	NA	107989749	-	-1.01197	0.127255	1.83146e-15	3440-7	GZMA	P12544	Granzyme A	55102646	55110252	5	TRANS
cg16117709	14	POMT2;POMT2	77746416	+	-1.61644	0.203269	1.8315e-15	9545-156	GZMK	P49863	Granzyme K	55024256	55034570	5	TRANS
cg22222917	19	SIGLEC10;SIGLEC10;SIGLEC10;SIGLEC10;SIGLEC10;SIGLEC10;LOC100129083;SIGLEC10;SIGLEC10	51918066	+	-1.18633	0.149182	1.83178e-15	3195-50	GNLY	P22749	Granulysin	85685175	85698852	2	TRANS
cg07791418	1	NA	35272095	+	-1.12858	0.14192	1.83229e-15	3440-7	GZMA	P12544	Granzyme A	55102646	55110252	5	TRANS
cg25644649	8	SPATC1;SPATC1	145097639	+	-1.39471	0.175388	1.83256e-15	3440-7	GZMA	P12544	Granzyme A	55102646	55110252	5	TRANS
cg10918987	7	NA	24810221	+	-1.15519	0.145268	1.83276e-15	3195-50	GNLY	P22749	Granulysin	85685175	85698852	2	TRANS
cg19946407	3	NA	45099579	-	-1.0632	0.1337	1.83311e-15	9545-156	GZMK	P49863	Granzyme K	55024256	55034570	5	TRANS
cg23042148	2	DNMT3A;DNMT3A	25502040	-	1.02975	0.129493	1.83368e-15	9545-156	GZMK	P49863	Granzyme K	55024256	55034570	5	TRANS
cg01018533	1	VAV3	108483788	-	-0.707797	0.0890076	1.83378e-15	5339-49	S100A9	P06702	Protein S100-A9	153357854	153361023	1	TRANS
cg06638129	8	UNC5D;UNC5D	35093176	+	0.921692	0.115906	1.83396e-15	9545-156	GZMK	P49863	Granzyme K	55024256	55034570	5	TRANS
cg12446199	1	CD247;CD247	167408841	+	0.710427	0.0893386	1.83427e-15	3440-7	GZMA	P12544	Granzyme A	55102646	55110252	5	TRANS
cg11352083	17	LOC404266;LOC404266;LOC404266;LOC404266;HOXB6;LOC404266	46674514	-	0.926768	0.116545	1.83454e-15	3195-50	GNLY	P22749	Granulysin	85685175	85698852	2	TRANS
cg10155853	2	ITGA6;ITGA6	173293328	+	0.943124	0.118603	1.8359e-15	3195-50	GNLY	P22749	Granulysin	85685175	85698852	2	TRANS
cg17801864	20	C20orf123	45179345	-	0.838556	0.105453	1.83611e-15	3440-7	GZMA	P12544	Granzyme A	55102646	55110252	5	TRANS
cg17520778	17	ABR;ABR;ABR	1007502	-	-1.27176	0.15993	1.8362e-15	5339-49	S100A9	P06702	Protein S100-A9	153357854	153361023	1	TRANS
cg12371372	11	NXF1;NXF1	62569485	+	-0.935562	0.117652	1.83653e-15	3440-7	GZMA	P12544	Granzyme A	55102646	55110252	5	TRANS
cg01588345	2	NA	120023921	-	-1.74098	0.218939	1.83665e-15	9545-156	GZMK	P49863	Granzyme K	55024256	55034570	5	TRANS
cg01517711	16	NA	11544539	+	-1.2832	0.16137	1.83667e-15	3195-50	GNLY	P22749	Granulysin	85685175	85698852	2	TRANS
cg10663215	9	GSN;GSN;GSN;GSN;GSN;GSN;GSN;GSN;GSN;GSN	124073197	-	-1.46469	0.184194	1.83667e-15	3195-50	GNLY	P22749	Granulysin	85685175	85698852	2	TRANS
cg04655784	20	C20orf203	31222409	+	-1.54936	0.194842	1.83667e-15	3440-7	GZMA	P12544	Granzyme A	55102646	55110252	5	TRANS
cg27428297	10	CDH23;CDH23;CDH23;CDH23;CDH23	73366172	-	-1.22833	0.15447	1.83668e-15	9545-156	GZMK	P49863	Granzyme K	55024256	55034570	5	TRANS
cg17206161	6	FGD2	36989860	+	-1.32327	0.166411	1.83769e-15	9545-156	GZMK	P49863	Granzyme K	55024256	55034570	5	TRANS
cg19716238	6	FAM83B	54711378	+	0.894599	0.112502	1.83798e-15	3195-50	GNLY	P22749	Granulysin	85685175	85698852	2	TRANS
cg13753183	9	APTX;APTX;APTX;APTX;APTX;APTX;APTX	32989852	-	-1.81269	0.22796	1.83832e-15	4148-49	PAPPA	Q13219	Pappalysin-1	116153791	116402321	9	TRANS
cg21664227	1	FAM132A	1178654	+	-1.44795	0.182091	1.8385e-15	3440-7	GZMA	P12544	Granzyme A	55102646	55110252	5	TRANS
cg21677319	5	NA	178844391	-	-1.69036	0.212577	1.83853e-15	9545-156	GZMK	P49863	Granzyme K	55024256	55034570	5	TRANS
cg11071202	14	NA	88462554	+	0.774179	0.0973593	1.83862e-15	3440-7	GZMA	P12544	Granzyme A	55102646	55110252	5	TRANS
cg18404652	8	AP3M2;AP3M2	42009622	-	1.12687	0.141713	1.83871e-15	5339-49	S100A9	P06702	Protein S100-A9	153357854	153361023	1	TRANS
cg03361157	7	NA	5573910	-	-1.42557	0.179277	1.83887e-15	9015-1	PRG3	Q9Y2Y8	Proteoglycan 3	57381150	57376769	11	TRANS
cg22320994	8	LYNX1;LYNX1	143851897	-	-1.63865	0.206075	1.83929e-15	3195-50	GNLY	P22749	Granulysin	85685175	85698852	2	TRANS
cg23224303	1	YIPF1;YIPF1;YIPF1	54356568	-	-0.725326	0.0912162	1.83929e-15	5339-49	S100A9	P06702	Protein S100-A9	153357854	153361023	1	TRANS
cg20510908	6	NA	52206916	-	0.959396	0.120653	1.83932e-15	9545-156	GZMK	P49863	Granzyme K	55024256	55034570	5	TRANS
cg19292827	15	CORO2B	68921782	-	-1.31826	0.165784	1.83989e-15	9545-156	GZMK	P49863	Granzyme K	55024256	55034570	5	TRANS
cg23321273	12	PITPNM2;PITPNM2	123542076	-	-1.4813	0.186288	1.84005e-15	5728-60	FCRL1	Q96LA6	Fc receptor-like protein 1	157820120	157794403	1	TRANS
cg13573971	1	ARHGEF10L;ARHGEF10L	17945653	-	-1.52751	0.1921	1.8404e-15	3440-7	GZMA	P12544	Granzyme A	55102646	55110252	5	TRANS
cg06846010	16	MT1L	56651367	+	0.571673	0.0718936	1.84043e-15	3195-50	GNLY	P22749	Granulysin	85685175	85698852	2	TRANS
cg11359668	3	NA	50592118	+	-1.50157	0.188838	1.84044e-15	9545-156	GZMK	P49863	Granzyme K	55024256	55034570	5	TRANS
cg09709457	3	C3orf21	194875295	-	-0.966975	0.121607	1.84051e-15	5339-49	S100A9	P06702	Protein S100-A9	153357854	153361023	1	TRANS
cg03484831	1	NOS1AP;NOS1AP;NOS1AP;NOS1AP	162335061	-	-1.15487	0.145237	1.8407e-15	3195-50	GNLY	P22749	Granulysin	85685175	85698852	2	TRANS
cg08535149	12	NA	125369457	-	1.246	0.156698	1.84071e-15	3195-50	GNLY	P22749	Granulysin	85685175	85698852	2	TRANS
cg22950102	2	NA	7707789	+	0.85262	0.107226	1.84082e-15	5339-49	S100A9	P06702	Protein S100-A9	153357854	153361023	1	TRANS
cg04573706	1	HSPG2	22216432	+	-0.962024	0.120985	1.84125e-15	3195-50	GNLY	P22749	Granulysin	85685175	85698852	2	TRANS
cg06011086	8	NA	61823275	+	0.782452	0.0984028	1.84234e-15	3440-7	GZMA	P12544	Granzyme A	55102646	55110252	5	TRANS
cg06247834	8	NA	26007932	-	-1.27566	0.160431	1.84337e-15	3440-7	GZMA	P12544	Granzyme A	55102646	55110252	5	TRANS
cg10868904	10	CNNM1	101096989	-	-1.248	0.156953	1.84411e-15	3195-50	GNLY	P22749	Granulysin	85685175	85698852	2	TRANS
cg23002415	5	TRIO	14290914	+	-1.37797	0.173299	1.84412e-15	3195-50	GNLY	P22749	Granulysin	85685175	85698852	2	TRANS
cg10415314	14	NPAS3;NPAS3;NPAS3;NPAS3	33949227	-	-1.00763	0.126724	1.84426e-15	9545-156	GZMK	P49863	Granzyme K	55024256	55034570	5	TRANS
cg01281539	2	NA	45145887	-	-0.968592	0.121814	1.84428e-15	3195-50	GNLY	P22749	Granulysin	85685175	85698852	2	TRANS
cg15652169	5	NA	141864511	+	-1.44363	0.181557	1.8443e-15	3195-50	GNLY	P22749	Granulysin	85685175	85698852	2	TRANS
cg27029518	18	CNDP2;CNDP2	72166324	+	1.00482	0.12637	1.84461e-15	5728-60	FCRL1	Q96LA6	Fc receptor-like protein 1	157820120	157794403	1	TRANS
cg01359200	3	NA	194763212	+	-1.08712	0.136721	1.84475e-15	3440-7	GZMA	P12544	Granzyme A	55102646	55110252	5	TRANS
cg19242228	20	NA	19847901	-	-0.703042	0.0884178	1.84478e-15	5339-49	S100A9	P06702	Protein S100-A9	153357854	153361023	1	TRANS
cg18079617	12	IFT81;IFT81;IFT81	110603492	+	-1.29987	0.163478	1.84481e-15	9545-156	GZMK	P49863	Granzyme K	55024256	55034570	5	TRANS
cg19167338	8	ASPH;ASPH;ASPH;ASPH;ASPH;ASPH;ASPH;ASPH;ASPH;ASPH;ASPH	62581684	+	-0.774857	0.0974501	1.84531e-15	3440-7	GZMA	P12544	Granzyme A	55102646	55110252	5	TRANS
cg27588577	6	IGF2R	160449530	+	1.2174	0.153107	1.8456e-15	5339-49	S100A9	P06702	Protein S100-A9	153357854	153361023	1	TRANS
cg03656086	3	SKIL;SKIL;SKIL;SKIL	170085847	+	-1.09143	0.137265	1.84578e-15	5728-60	FCRL1	Q96LA6	Fc receptor-like protein 1	157820120	157794403	1	TRANS
cg26303093	7	NA	2762865	+	-1.71483	0.215667	1.84611e-15	17210-2	TCL1A	P56279	T-cell leukemia/lymphoma protein 1A	95714196	95709947	14	TRANS
cg23366191	2	CASP10;CASP10;CASP10;CASP10;CASP10;CASP10;CASP10	202050132	-	1.16758	0.146842	1.8463e-15	3440-7	GZMA	P12544	Granzyme A	55102646	55110252	5	TRANS
cg10626305	6	FLJ22536	21801442	+	-1.36784	0.172028	1.84631e-15	9545-156	GZMK	P49863	Granzyme K	55024256	55034570	5	TRANS
cg24385652	10	NA	50329828	-	-1.24489	0.156566	1.84673e-15	3440-7	GZMA	P12544	Granzyme A	55102646	55110252	5	TRANS
cg23915630	4	FBXW7;FBXW7	153383449	-	-0.774142	0.0973616	1.84707e-15	5339-49	S100A9	P06702	Protein S100-A9	153357854	153361023	1	TRANS
cg18182216	1	FAM63A;FAM63A;FAM63A;FAM63A;FAM63A	150978385	+	1.28933	0.162155	1.84711e-15	3195-50	GNLY	P22749	Granulysin	85685175	85698852	2	TRANS
cg25155942	6	NA	11390379	-	-1.02603	0.129042	1.84742e-15	5339-49	S100A9	P06702	Protein S100-A9	153357854	153361023	1	TRANS
cg05007700	2	LOC102724691	105555037	+	0.860925	0.108277	1.84802e-15	5339-49	S100A9	P06702	Protein S100-A9	153357854	153361023	1	TRANS
cg04765141	1	ZNF436;ZNF436;ZNF436-AS1;ZNF436-AS1;ZNF436	23696035	+	1.04935	0.131975	1.84815e-15	9545-156	GZMK	P49863	Granzyme K	55024256	55034570	5	TRANS
cg17557099	11	OR51B5;OR51B5	5424200	-	-1.29991	0.163488	1.84841e-15	9545-156	GZMK	P49863	Granzyme K	55024256	55034570	5	TRANS
cg26222613	4	NA	159960676	+	-1.41038	0.177382	1.84919e-15	9545-156	GZMK	P49863	Granzyme K	55024256	55034570	5	TRANS
cg05134448	2	LINC01107	239433272	-	-1.21924	0.153344	1.84983e-15	3440-7	GZMA	P12544	Granzyme A	55102646	55110252	5	TRANS
cg17517534	8	NA	134419401	-	-0.831511	0.104579	1.85014e-15	3324-51	LY9	Q9HBG7	T-lymphocyte surface antigen Ly-9	160796074	160828261	1	TRANS
cg19395514	3	NA	134172605	+	-1.25269	0.157553	1.85123e-15	9545-156	GZMK	P49863	Granzyme K	55024256	55034570	5	TRANS
cg02513152	12	KITLG;KITLG	88945611	-	-1.11444	0.140166	1.85144e-15	9545-156	GZMK	P49863	Granzyme K	55024256	55034570	5	TRANS
cg09362437	21	CLDN14;CLDN14	37916228	+	-1.7346	0.218164	1.85161e-15	3195-50	GNLY	P22749	Granulysin	85685175	85698852	2	TRANS
cg25515258	3	LRRC2	46581056	-	0.968791	0.121847	1.85171e-15	17210-2	TCL1A	P56279	T-cell leukemia/lymphoma protein 1A	95714196	95709947	14	TRANS
cg00457717	2	NA	81724830	-	-1.30451	0.164071	1.8524e-15	9545-156	GZMK	P49863	Granzyme K	55024256	55034570	5	TRANS
cg09108532	11	NA	76481977	-	-1.46631	0.184422	1.85244e-15	3195-50	GNLY	P22749	Granulysin	85685175	85698852	2	TRANS
cg01057573	5	TNFAIP8	118683890	+	-0.71273	0.089642	1.85245e-15	5339-49	S100A9	P06702	Protein S100-A9	153357854	153361023	1	TRANS
cg05587380	10	NA	61704487	+	-1.33996	0.168531	1.85262e-15	3195-50	GNLY	P22749	Granulysin	85685175	85698852	2	TRANS
cg08263991	20	OPRL1;C20orf201;OPRL1	62715781	+	0.966521	0.121563	1.85287e-15	3195-50	GNLY	P22749	Granulysin	85685175	85698852	2	TRANS
cg03202732	11	MARK2;MARK2;MARK2;MARK2;MARK2	63655087	-	0.908681	0.114288	1.85306e-15	3440-7	GZMA	P12544	Granzyme A	55102646	55110252	5	TRANS
cg13390441	9	FREQ;FREQ	132962957	-	-1.47083	0.184991	1.85318e-15	9545-156	GZMK	P49863	Granzyme K	55024256	55034570	5	TRANS
cg18766600	6	AIM1	106981405	+	-0.991179	0.124664	1.85322e-15	2579-17	MMP9	P14780	Matrix metalloproteinase-9	46008908	46016561	20	TRANS
cg23613857	14	REM2	23356614	+	0.750708	0.0944194	1.85336e-15	3195-50	GNLY	P22749	Granulysin	85685175	85698852	2	TRANS
cg21792330	3	SLC25A38	39427469	+	1.13595	0.142873	1.85374e-15	5339-49	S100A9	P06702	Protein S100-A9	153357854	153361023	1	TRANS
cg01557614	9	NA	137210289	+	-1.36096	0.171175	1.85445e-15	3440-7	GZMA	P12544	Granzyme A	55102646	55110252	5	TRANS
cg11862131	6	NA	6884743	-	-0.718702	0.0903947	1.85457e-15	5339-49	S100A9	P06702	Protein S100-A9	153357854	153361023	1	TRANS
cg02521587	8	PUF60;PUF60;PUF60;PUF60;PUF60;PUF60;PUF60;PUF60	144906660	+	-1.21203	0.152443	1.85486e-15	5691-2	CRISPLD2	Q9H0B8	Cysteine-rich secretory protein LCCL domain-containing 2	84819985	84920768	16	TRANS
cg08825817	12	MMP17	132325071	+	-1.39305	0.175211	1.8549e-15	3195-50	GNLY	P22749	Granulysin	85685175	85698852	2	TRANS
cg16581199	5	TSSK1B;TSSK1B;MCC	112770721	-	-1.65021	0.207556	1.85502e-15	3440-7	GZMA	P12544	Granzyme A	55102646	55110252	5	TRANS
cg13875734	12	NA	52280037	+	0.854783	0.107511	1.85515e-15	9545-156	GZMK	P49863	Granzyme K	55024256	55034570	5	TRANS
cg22104043	6	NA	52081822	-	1.19049	0.149735	1.85531e-15	5339-49	S100A9	P06702	Protein S100-A9	153357854	153361023	1	TRANS
cg22070401	5	THBS4;THBS4;THBS4;THBS4	79351924	+	-1.25637	0.158022	1.85615e-15	3195-50	GNLY	P22749	Granulysin	85685175	85698852	2	TRANS
cg12156363	8	AGO2;AGO2	141552312	+	0.661915	0.0832535	1.85617e-15	9545-156	GZMK	P49863	Granzyme K	55024256	55034570	5	TRANS
cg26122422	11	MIR4491	111218079	+	-1.31807	0.165783	1.85669e-15	3195-50	GNLY	P22749	Granulysin	85685175	85698852	2	TRANS
cg04904468	10	ZCCHC24	81202867	+	-0.868562	0.109246	1.8572e-15	5339-49	S100A9	P06702	Protein S100-A9	153357854	153361023	1	TRANS
cg07679229	18	NA	3017136	+	0.674513	0.0848389	1.85745e-15	9545-156	GZMK	P49863	Granzyme K	55024256	55034570	5	TRANS
cg06738030	2	NA	217487494	-	1.12892	0.141994	1.85762e-15	5339-49	S100A9	P06702	Protein S100-A9	153357854	153361023	1	TRANS
cg19725377	14	DCAF5	69535979	-	-0.77736	0.0977752	1.8579e-15	5339-49	S100A9	P06702	Protein S100-A9	153357854	153361023	1	TRANS
cg04792712	8	MTMR7	17271105	+	1.02112	0.128435	1.85849e-15	9545-156	GZMK	P49863	Granzyme K	55024256	55034570	5	TRANS
cg15104158	3	FGF12	192445388	-	0.892449	0.112252	1.85849e-15	3440-7	GZMA	P12544	Granzyme A	55102646	55110252	5	TRANS
cg23510357	22	SFI1;SFI1;SFI1;SFI1;SFI1	31934920	-	-0.919847	0.115698	1.85859e-15	3324-51	LY9	Q9HBG7	T-lymphocyte surface antigen Ly-9	160796074	160828261	1	TRANS
cg05904714	18	NA	77863295	-	-1.5138	0.190405	1.85887e-15	5728-60	FCRL1	Q96LA6	Fc receptor-like protein 1	157820120	157794403	1	TRANS
cg06031622	20	MANBAL;MANBAL	35923593	+	-0.972833	0.122363	1.85926e-15	3440-7	GZMA	P12544	Granzyme A	55102646	55110252	5	TRANS
cg05175964	15	NR2E3;NR2E3	72103133	-	-1.80696	0.227281	1.86007e-15	9545-156	GZMK	P49863	Granzyme K	55024256	55034570	5	TRANS
cg26089920	18	NA	22494802	+	-1.78434	0.224436	1.86053e-15	3440-7	GZMA	P12544	Granzyme A	55102646	55110252	5	TRANS
cg13055252	16	NA	85186068	-	-1.42832	0.179656	1.86101e-15	3195-50	GNLY	P22749	Granulysin	85685175	85698852	2	TRANS
cg17458693	12	NA	6543527	-	0.986392	0.12407	1.86107e-15	5339-49	S100A9	P06702	Protein S100-A9	153357854	153361023	1	TRANS
cg07076751	6	KIAA1949;KIAA1949	30647539	+	0.8713	0.109594	1.86155e-15	5339-49	S100A9	P06702	Protein S100-A9	153357854	153361023	1	TRANS
cg03749201	12	NA	8115842	+	0.763354	0.0960166	1.86172e-15	3195-50	GNLY	P22749	Granulysin	85685175	85698852	2	TRANS
cg27534671	13	THSD1;THSD1	52979688	-	1.03273	0.129901	1.86292e-15	3195-50	GNLY	P22749	Granulysin	85685175	85698852	2	TRANS
cg11867269	1	LINC00970	169018547	-	-1.19294	0.150054	1.86364e-15	3440-7	GZMA	P12544	Granzyme A	55102646	55110252	5	TRANS
cg01759112	17	WSCD1	5980904	+	-1.12996	0.142132	1.86431e-15	9545-156	GZMK	P49863	Granzyme K	55024256	55034570	5	TRANS
cg14780449	11	NA	44578801	-	-1.32115	0.166182	1.86435e-15	5339-49	S100A9	P06702	Protein S100-A9	153357854	153361023	1	TRANS
cg13748558	21	NA	26882838	-	-1.163	0.146288	1.86447e-15	3440-7	GZMA	P12544	Granzyme A	55102646	55110252	5	TRANS
cg03817667	7	VSTM2A	54609953	+	0.635205	0.0799	1.86516e-15	9545-156	GZMK	P49863	Granzyme K	55024256	55034570	5	TRANS
cg02186782	15	RYR3	33602817	-	0.68006	0.0855422	1.86519e-15	3440-7	GZMA	P12544	Granzyme A	55102646	55110252	5	TRANS
cg25630875	22	BCR;BCR	23593187	+	-0.839814	0.105637	1.86545e-15	5339-49	S100A9	P06702	Protein S100-A9	153357854	153361023	1	TRANS
cg01575193	3	KCNAB1;KCNAB1;KCNAB1;KCNAB1;KCNAB1	156032856	+	-0.70085	0.0881586	1.86695e-15	5339-49	S100A9	P06702	Protein S100-A9	153357854	153361023	1	TRANS
cg02172262	12	NA	58288057	-	-0.726062	0.0913299	1.86701e-15	5339-49	S100A9	P06702	Protein S100-A9	153357854	153361023	1	TRANS
cg23404319	7	NA	37715529	-	-0.761367	0.0957712	1.86739e-15	5339-49	S100A9	P06702	Protein S100-A9	153357854	153361023	1	TRANS
cg27032232	7	DPP6;DPP6	153584609	-	0.722166	0.0908404	1.86753e-15	3195-50	GNLY	P22749	Granulysin	85685175	85698852	2	TRANS
cg03743132	12	LOC643339	93659435	+	-1.22408	0.153976	1.86772e-15	3195-50	GNLY	P22749	Granulysin	85685175	85698852	2	TRANS
cg06615840	3	RTP2	187416991	+	-1.09886	0.138225	1.86775e-15	3195-50	GNLY	P22749	Granulysin	85685175	85698852	2	TRANS
cg01642521	11	NA	20618250	-	0.637836	0.0802327	1.86781e-15	9545-156	GZMK	P49863	Granzyme K	55024256	55034570	5	TRANS
cg02236776	10	ADAM12;ADAM12;ADAM12;ADAM12;ADAM12	127836008	-	-1.78857	0.224983	1.8684e-15	3440-7	GZMA	P12544	Granzyme A	55102646	55110252	5	TRANS
cg27232145	12	FZD10;FZD10	130647289	-	0.876445	0.110248	1.8685e-15	3195-50	GNLY	P22749	Granulysin	85685175	85698852	2	TRANS
cg04016501	17	AOC4P	41020479	-	-1.45541	0.183076	1.8686e-15	9545-156	GZMK	P49863	Granzyme K	55024256	55034570	5	TRANS
cg23420541	2	NA	239963167	-	-1.36979	0.172306	1.86862e-15	9545-156	GZMK	P49863	Granzyme K	55024256	55034570	5	TRANS
cg00174428	1	LMX1A	165204791	-	0.951783	0.119725	1.86918e-15	3440-7	GZMA	P12544	Granzyme A	55102646	55110252	5	TRANS
cg02209488	4	NA	185882527	+	-0.905432	0.113895	1.86928e-15	9545-156	GZMK	P49863	Granzyme K	55024256	55034570	5	TRANS
cg22529499	10	CELF2;CELF2	11196523	+	1.06026	0.13337	1.86934e-15	9545-156	GZMK	P49863	Granzyme K	55024256	55034570	5	TRANS
cg23847712	4	DRD5	9783196	-	0.779629	0.0980701	1.86952e-15	3440-7	GZMA	P12544	Granzyme A	55102646	55110252	5	TRANS
cg07186595	8	NA	129186510	+	-0.700983	0.0881775	1.86988e-15	5339-49	S100A9	P06702	Protein S100-A9	153357854	153361023	1	TRANS
cg05048616	6	LINC00271	135955705	-	-1.47039	0.184962	1.8699e-15	3440-7	GZMA	P12544	Granzyme A	55102646	55110252	5	TRANS
cg04186268	1	WDR63;WDR63	85557733	-	0.709562	0.0892569	1.87026e-15	3195-50	GNLY	P22749	Granulysin	85685175	85698852	2	TRANS
cg10603156	10	FRMD4A	13732625	-	-1.17026	0.147209	1.87037e-15	3440-7	GZMA	P12544	Granzyme A	55102646	55110252	5	TRANS
cg05744184	17	STAT5A	40463806	+	-0.898557	0.113032	1.87102e-15	5339-49	S100A9	P06702	Protein S100-A9	153357854	153361023	1	TRANS
cg14500160	12	NA	19705654	+	0.843115	0.106058	1.87116e-15	5339-49	S100A9	P06702	Protein S100-A9	153357854	153361023	1	TRANS
cg13306522	5	NA	54519594	+	1.01812	0.128072	1.87155e-15	3440-7	GZMA	P12544	Granzyme A	55102646	55110252	5	CIS
cg02155891	5	NKD2	1026937	-	-1.25001	0.157242	1.87167e-15	9545-156	GZMK	P49863	Granzyme K	55024256	55034570	5	TRANS
cg21052869	5	ADAM19	156914619	-	1.60464	0.201853	1.87191e-15	5339-49	S100A9	P06702	Protein S100-A9	153357854	153361023	1	TRANS
cg01718139	19	VSTM1	54566838	+	-0.795371	0.100052	1.87192e-15	5339-49	S100A9	P06702	Protein S100-A9	153357854	153361023	1	TRANS
cg23409713	3	OXSR1	38215772	+	0.987573	0.12423	1.87197e-15	5339-49	S100A9	P06702	Protein S100-A9	153357854	153361023	1	TRANS
cg06739107	3	LPP;LPP;LPP	188399479	+	-0.657787	0.0827456	1.87261e-15	5339-49	S100A9	P06702	Protein S100-A9	153357854	153361023	1	TRANS
cg01090609	18	B4GALT6	29264252	-	0.8194	0.103076	1.87263e-15	9545-156	GZMK	P49863	Granzyme K	55024256	55034570	5	TRANS
cg12240392	17	NA	74546948	-	-1.0988	0.138223	1.87292e-15	5339-49	S100A9	P06702	Protein S100-A9	153357854	153361023	1	TRANS
cg16330131	7	BMPER	34027180	+	-1.20936	0.152131	1.87297e-15	3440-7	GZMA	P12544	Granzyme A	55102646	55110252	5	TRANS
cg00029694	6	BLOC1S5-TXNDC5	7939581	+	-1.53655	0.19329	1.87332e-15	3440-7	GZMA	P12544	Granzyme A	55102646	55110252	5	TRANS
cg25752272	11	DAK	61110107	-	-2.04324	0.25703	1.87347e-15	5339-49	S100A9	P06702	Protein S100-A9	153357854	153361023	1	TRANS
cg02414499	17	NA	75557044	+	-1.25276	0.157592	1.8737e-15	9545-156	GZMK	P49863	Granzyme K	55024256	55034570	5	TRANS
cg06865642	22	BRD1;LOC90834	50174028	-	-1.13979	0.14338	1.87387e-15	5339-49	S100A9	P06702	Protein S100-A9	153357854	153361023	1	TRANS
cg20870000	8	TACC1	38584896	-	0.69504	0.0874329	1.87395e-15	5339-49	S100A9	P06702	Protein S100-A9	153357854	153361023	1	TRANS
cg26009124	20	XRN2	21306246	+	0.869314	0.109356	1.87402e-15	3440-7	GZMA	P12544	Granzyme A	55102646	55110252	5	TRANS
cg26978762	17	NA	73305193	+	-1.15178	0.144889	1.87409e-15	5339-49	S100A9	P06702	Protein S100-A9	153357854	153361023	1	TRANS
cg06044672	1	LAX1;LAX1;LAX1	203737885	+	-1.11058	0.139706	1.87428e-15	5339-49	S100A9	P06702	Protein S100-A9	153357854	153361023	1	TRANS
cg25795774	21	NA	30667400	-	-1.15034	0.144708	1.87445e-15	3440-7	GZMA	P12544	Granzyme A	55102646	55110252	5	TRANS
cg10706843	2	MYO7B	128335454	+	-1.12849	0.141959	1.87445e-15	5728-60	FCRL1	Q96LA6	Fc receptor-like protein 1	157820120	157794403	1	TRANS
cg27040644	17	SRCIN1	36694989	+	-1.18771	0.149409	1.87459e-15	9545-156	GZMK	P49863	Granzyme K	55024256	55034570	5	TRANS
cg01658902	12	PLEKHG6;PLEKHG6;PLEKHG6	6424374	-	-1.56422	0.196772	1.87463e-15	9545-156	GZMK	P49863	Granzyme K	55024256	55034570	5	TRANS
cg26849760	20	NA	43874386	+	-0.660062	0.0830334	1.87477e-15	2579-17	MMP9	P14780	Matrix metalloproteinase-9	46008908	46016561	20	CIS
cg07274948	18	NA	54756257	-	-1.80651	0.227252	1.87498e-15	6485-59	IGLL1	P15814	Immunoglobulin lambda-like polypeptide 1	23580302	23573125	22	TRANS
cg08720250	12	NA	107637226	+	-1.76959	0.222609	1.87527e-15	9545-156	GZMK	P49863	Granzyme K	55024256	55034570	5	TRANS
cg14049634	9	RGS3;RGS3;RGS3	116288739	+	-1.25793	0.158244	1.87547e-15	3440-7	GZMA	P12544	Granzyme A	55102646	55110252	5	TRANS
cg16740064	3	LOC101928135	35338316	+	0.782123	0.098389	1.87581e-15	5339-49	S100A9	P06702	Protein S100-A9	153357854	153361023	1	TRANS
cg06862142	20	NA	39487681	-	-1.28444	0.16158	1.87611e-15	3195-50	GNLY	P22749	Granulysin	85685175	85698852	2	TRANS
cg24520479	4	NA	163906031	+	-1.46396	0.184164	1.87671e-15	3195-50	GNLY	P22749	Granulysin	85685175	85698852	2	TRANS
cg03937439	2	NA	69065441	+	-0.824668	0.103742	1.87677e-15	3440-7	GZMA	P12544	Granzyme A	55102646	55110252	5	TRANS
cg01383791	12	NA	125354928	-	-0.997157	0.125441	1.87695e-15	3195-50	GNLY	P22749	Granulysin	85685175	85698852	2	TRANS
cg21015669	17	RAI1	17702181	+	-1.45124	0.182565	1.87735e-15	9545-156	GZMK	P49863	Granzyme K	55024256	55034570	5	TRANS
cg11336359	1	NHLH1	160338222	-	-1.40164	0.176325	1.87757e-15	3195-50	GNLY	P22749	Granulysin	85685175	85698852	2	TRANS
cg22693055	6	SOBP	107897986	+	-1.49891	0.188562	1.87802e-15	9545-156	GZMK	P49863	Granzyme K	55024256	55034570	5	TRANS
cg16098981	20	TMEM90B;TMEM90B	24449865	+	1.01923	0.128219	1.8781e-15	9545-156	GZMK	P49863	Granzyme K	55024256	55034570	5	TRANS
cg01712924	9	GABBR2	101388231	-	-1.35271	0.170172	1.87877e-15	3440-7	GZMA	P12544	Granzyme A	55102646	55110252	5	TRANS
cg17890552	7	NA	38696726	-	-0.810979	0.102022	1.87909e-15	5339-49	S100A9	P06702	Protein S100-A9	153357854	153361023	1	TRANS
cg01776341	1	SKI	2171879	+	1.03676	0.130426	1.87912e-15	3195-50	GNLY	P22749	Granulysin	85685175	85698852	2	TRANS
cg16356622	1	EIF2C1	36351841	-	-0.925439	0.116421	1.87942e-15	5339-49	S100A9	P06702	Protein S100-A9	153357854	153361023	1	TRANS
cg15491134	2	SLC8A1;SLC8A1;SLC8A1;SLC8A1	40545033	-	-1.0075	0.126745	1.87957e-15	9545-156	GZMK	P49863	Granzyme K	55024256	55034570	5	TRANS
cg26676376	1	CAMTA1	7530055	-	-1.19728	0.150619	1.8796e-15	9545-156	GZMK	P49863	Granzyme K	55024256	55034570	5	TRANS
cg10203922	4	HHIP	145566200	-	-1.06643	0.134159	1.87982e-15	5728-60	FCRL1	Q96LA6	Fc receptor-like protein 1	157820120	157794403	1	TRANS
cg24395075	3	FOXP1;FOXP1;FOXP1;FOXP1;FOXP1;FOXP1;FOXP1	71151744	-	-0.69173	0.0870207	1.87986e-15	5339-49	S100A9	P06702	Protein S100-A9	153357854	153361023	1	TRANS
cg27419106	5	PDE4D;PDE4D;PDE4D	58980758	-	-1.07041	0.134659	1.88004e-15	9545-156	GZMK	P49863	Granzyme K	55024256	55034570	5	CIS
cg24336089	6	PRDM13	100056739	-	1.02358	0.128769	1.88037e-15	9545-156	GZMK	P49863	Granzyme K	55024256	55034570	5	TRANS
cg20133559	2	NA	64566124	-	-0.939042	0.118134	1.88094e-15	3440-7	GZMA	P12544	Granzyme A	55102646	55110252	5	TRANS
cg00400869	19	NA	1177518	+	-0.813253	0.10231	1.88133e-15	5339-49	S100A9	P06702	Protein S100-A9	153357854	153361023	1	TRANS
cg16000665	10	FAM13C;FAM13C;FAM13C;FAM13C	61085282	-	-1.31133	0.164969	1.88138e-15	9545-156	GZMK	P49863	Granzyme K	55024256	55034570	5	TRANS
cg23432368	2	NA	47882601	+	-1.4544	0.182969	1.88161e-15	3440-7	GZMA	P12544	Granzyme A	55102646	55110252	5	TRANS
cg10489124	11	TMEM216	61159736	-	0.969813	0.122006	1.88228e-15	6485-59	IGLL1	P15814	Immunoglobulin lambda-like polypeptide 1	23580302	23573125	22	TRANS
cg19620080	2	SH3RF3	109827442	-	-0.878992	0.110581	1.8827e-15	5339-49	S100A9	P06702	Protein S100-A9	153357854	153361023	1	TRANS
cg07709903	5	WWC1;WWC1;WWC1	167774352	-	-1.72149	0.216571	1.88277e-15	3195-50	GNLY	P22749	Granulysin	85685175	85698852	2	TRANS
cg22255432	2	LOC101929319	152204729	+	-0.75365	0.0948128	1.88294e-15	5339-49	S100A9	P06702	Protein S100-A9	153357854	153361023	1	TRANS
cg08727187	5	MAST4;MAST4;MAST4	66103578	-	-1.36659	0.171925	1.88352e-15	3195-50	GNLY	P22749	Granulysin	85685175	85698852	2	TRANS
cg27545338	20	LOC100130264;SLC24A3	19256054	-	-0.879759	0.110679	1.88407e-15	5339-49	S100A9	P06702	Protein S100-A9	153357854	153361023	1	TRANS
cg19633581	13	KATNAL1;KATNAL1	30778956	-	-1.02289	0.128685	1.88408e-15	3195-50	GNLY	P22749	Granulysin	85685175	85698852	2	TRANS
cg20143022	14	NA	74100803	+	0.819635	0.103116	1.88484e-15	9545-156	GZMK	P49863	Granzyme K	55024256	55034570	5	TRANS
cg25903822	1	CAMK1G;CAMK1G	209779784	-	-1.48079	0.186293	1.88491e-15	3440-7	GZMA	P12544	Granzyme A	55102646	55110252	5	TRANS
cg10499883	11	NA	111076314	+	-1.38211	0.17388	1.88504e-15	3440-7	GZMA	P12544	Granzyme A	55102646	55110252	5	TRANS
cg25665636	6	C6orf127	35754758	+	0.794955	0.100011	1.88526e-15	5749-53	CLPS	P04118	Colipase	35797344	35794982	6	CIS
cg15222899	18	NA	55095249	+	0.789037	0.0992666	1.8853e-15	9545-156	GZMK	P49863	Granzyme K	55024256	55034570	5	TRANS
cg01057000	16	PIEZO1	88818297	+	-1.30585	0.164286	1.88569e-15	3291-30	FCER2	P06734	Low affinity immunoglobulin epsilon Fc receptor	7702146	7688758	19	TRANS
cg16260298	7	CAV2;CAV2	116140342	+	0.969821	0.122011	1.88606e-15	3195-50	GNLY	P22749	Granulysin	85685175	85698852	2	TRANS
cg13763577	2	UNC80;UNC80	210852900	-	0.849598	0.106886	1.88613e-15	3195-50	GNLY	P22749	Granulysin	85685175	85698852	2	TRANS
cg12223399	14	AP1G2;AP1G2;LOC102724814;AP1G2	24033018	+	-1.22721	0.154393	1.88632e-15	5339-49	S100A9	P06702	Protein S100-A9	153357854	153361023	1	TRANS
cg14095438	8	NA	49468684	-	0.937332	0.117924	1.88642e-15	3195-50	GNLY	P22749	Granulysin	85685175	85698852	2	TRANS
cg13012330	9	NA	117481307	+	0.891683	0.112181	1.88658e-15	5339-49	S100A9	P06702	Protein S100-A9	153357854	153361023	1	TRANS
cg13431464	18	PTPN2;PTPN2;PTPN2	12880767	-	0.775753	0.0975967	1.88696e-15	3440-7	GZMA	P12544	Granzyme A	55102646	55110252	5	TRANS
cg14086308	5	PLEKHG4B	153539	+	-1.42535	0.179322	1.88709e-15	9545-156	GZMK	P49863	Granzyme K	55024256	55034570	5	TRANS
cg11929517	3	NCEH1;NCEH1;NCEH1;NCEH1	172353824	-	-1.05186	0.132334	1.88711e-15	3195-50	GNLY	P22749	Granulysin	85685175	85698852	2	TRANS
cg23838591	14	TTC8;TTC8;TTC8;TTC8;TTC8;TTC8	89296362	-	-0.738686	0.0929337	1.88734e-15	5339-49	S100A9	P06702	Protein S100-A9	153357854	153361023	1	TRANS
cg03012468	17	NA	63563880	-	-1.61584	0.203288	1.88739e-15	9545-156	GZMK	P49863	Granzyme K	55024256	55034570	5	TRANS
cg19228287	1	NA	178625445	-	-1.49572	0.188176	1.88746e-15	3440-7	GZMA	P12544	Granzyme A	55102646	55110252	5	TRANS
cg27128001	12	NA	46006298	-	-0.974211	0.122565	1.88777e-15	9545-156	GZMK	P49863	Granzyme K	55024256	55034570	5	TRANS
cg01706991	8	BAALC;BAALC	104185501	-	-0.906503	0.114047	1.88801e-15	3440-7	GZMA	P12544	Granzyme A	55102646	55110252	5	TRANS
cg15605235	1	C1orf228	45189743	-	1.24346	0.15644	1.88841e-15	9545-156	GZMK	P49863	Granzyme K	55024256	55034570	5	TRANS
cg00607599	14	PAPLN	73726726	+	-1.85402	0.233255	1.88847e-15	9545-156	GZMK	P49863	Granzyme K	55024256	55034570	5	TRANS
cg02731880	15	SNX1;SNX1;SNX1	64405204	+	-0.76276	0.0959637	1.8891e-15	5339-49	S100A9	P06702	Protein S100-A9	153357854	153361023	1	TRANS
cg23621335	11	PACS1	65997775	-	-1.40862	0.177221	1.88938e-15	3195-50	GNLY	P22749	Granulysin	85685175	85698852	2	TRANS
cg24386894	8	ERI1	8863572	+	-0.921781	0.115971	1.8894e-15	5339-49	S100A9	P06702	Protein S100-A9	153357854	153361023	1	TRANS
cg09257526	1	IL6R;IL6R	154379696	+	1.32094	0.16619	1.88952e-15	9545-156	GZMK	P49863	Granzyme K	55024256	55034570	5	TRANS
cg03365455	15	NA	62852118	-	-1.25614	0.158037	1.88956e-15	3324-51	LY9	Q9HBG7	T-lymphocyte surface antigen Ly-9	160796074	160828261	1	TRANS
cg27179101	12	NCOR2;NCOR2	124991139	+	0.782587	0.0984587	1.88958e-15	3440-7	GZMA	P12544	Granzyme A	55102646	55110252	5	TRANS
cg26079312	4	LINC00499	139269254	+	-0.875742	0.110179	1.89005e-15	9545-156	GZMK	P49863	Granzyme K	55024256	55034570	5	TRANS
cg11234670	1	NA	172978977	-	-0.742166	0.0933736	1.89023e-15	5339-49	S100A9	P06702	Protein S100-A9	153357854	153361023	1	TRANS
cg02198653	19	ZBTB32	36204918	-	-0.857931	0.107939	1.89076e-15	3195-50	GNLY	P22749	Granulysin	85685175	85698852	2	TRANS
cg24023723	11	SYT13;SYT13	45281512	+	-1.3781	0.173383	1.89084e-15	3195-50	GNLY	P22749	Granulysin	85685175	85698852	2	TRANS
cg08865094	15	NA	68335142	+	-1.11161	0.139856	1.89116e-15	3440-7	GZMA	P12544	Granzyme A	55102646	55110252	5	TRANS
cg04808875	22	PARVB;PARVB;PARVB;PARVB	44464988	+	0.665603	0.0837419	1.89139e-15	3195-50	GNLY	P22749	Granulysin	85685175	85698852	2	TRANS
cg00429217	2	PMS1;PMS1;PMS1;PMS1;PMS1;PMS1;PMS1;PMS1;PMS1;PMS1;PMS1;PMS1	190656531	-	-0.789641	0.0993477	1.89155e-15	3195-50	GNLY	P22749	Granulysin	85685175	85698852	2	TRANS
cg21498772	8	NKAIN3	63161077	-	0.844312	0.106227	1.89248e-15	9545-156	GZMK	P49863	Granzyme K	55024256	55034570	5	TRANS
cg27589676	11	PICALM;PICALM;PICALM;PICALM	85781044	+	-0.89027	0.112009	1.89281e-15	5339-49	S100A9	P06702	Protein S100-A9	153357854	153361023	1	TRANS
cg11898695	6	PTCRA	42883504	-	-1.25526	0.157931	1.89316e-15	6485-59	IGLL1	P15814	Immunoglobulin lambda-like polypeptide 1	23580302	23573125	22	TRANS
cg09985078	2	RAPGEF4;RAPGEF4	173843295	-	-1.50588	0.189464	1.89331e-15	3195-50	GNLY	P22749	Granulysin	85685175	85698852	2	TRANS
cg08729909	15	RYR3;RYR3	34013483	-	-1.49753	0.188413	1.89361e-15	3195-50	GNLY	P22749	Granulysin	85685175	85698852	2	TRANS
cg09009788	13	MYCBP2	77894098	-	-1.27003	0.15979	1.89362e-15	5339-49	S100A9	P06702	Protein S100-A9	153357854	153361023	1	TRANS
cg26047334	2	TNS1	218785909	-	-1.34756	0.169545	1.89391e-15	3440-7	GZMA	P12544	Granzyme A	55102646	55110252	5	TRANS
cg16243606	1	PPAP2B;PPAP2B	57018645	+	-1.20548	0.151669	1.89405e-15	9545-156	GZMK	P49863	Granzyme K	55024256	55034570	5	TRANS
cg27504433	7	ZNF12;ZNF12	6741096	-	-1.39399	0.175389	1.89508e-15	5728-60	FCRL1	Q96LA6	Fc receptor-like protein 1	157820120	157794403	1	TRANS
cg27041424	12	VWF	6232979	+	-0.954868	0.120139	1.89528e-15	3195-50	GNLY	P22749	Granulysin	85685175	85698852	2	TRANS
cg16667351	1	CHRM3	240031644	-	-1.47961	0.186161	1.8954e-15	9545-156	GZMK	P49863	Granzyme K	55024256	55034570	5	TRANS
cg14803998	15	CEMIP;CEMIP;CEMIP	81125264	+	-1.26275	0.158877	1.89561e-15	6485-59	IGLL1	P15814	Immunoglobulin lambda-like polypeptide 1	23580302	23573125	22	TRANS
cg07060816	12	NA	111395124	-	-1.51574	0.190707	1.89564e-15	3195-50	GNLY	P22749	Granulysin	85685175	85698852	2	TRANS
cg23298044	11	NA	118209338	-	0.788399	0.0991953	1.89626e-15	5339-49	S100A9	P06702	Protein S100-A9	153357854	153361023	1	TRANS
cg04195125	2	KRCC1	88327530	-	0.777943	0.0978799	1.8964e-15	9545-156	GZMK	P49863	Granzyme K	55024256	55034570	5	TRANS
cg05449373	11	AMICA1;AMICA1	118095405	-	0.740485	0.093167	1.89648e-15	3440-7	GZMA	P12544	Granzyme A	55102646	55110252	5	TRANS
cg20931033	1	AGBL4;AGBL4	50489577	-	0.764726	0.096217	1.89662e-15	9545-156	GZMK	P49863	Granzyme K	55024256	55034570	5	TRANS
cg10705617	7	NA	23933687	+	0.891198	0.11213	1.89664e-15	3440-7	GZMA	P12544	Granzyme A	55102646	55110252	5	TRANS
cg26607897	1	CREG1	167510839	+	-0.968901	0.121906	1.89668e-15	3440-7	GZMA	P12544	Granzyme A	55102646	55110252	5	TRANS
cg22432250	1	MIR548F3	218661554	+	-1.15358	0.145143	1.89706e-15	9545-156	GZMK	P49863	Granzyme K	55024256	55034570	5	TRANS
cg16912910	6	NA	29497165	+	-1.36423	0.171646	1.89723e-15	3195-50	GNLY	P22749	Granulysin	85685175	85698852	2	TRANS
cg11767757	21	NCRNA00114	40145404	-	0.810699	0.102002	1.89746e-15	5339-49	S100A9	P06702	Protein S100-A9	153357854	153361023	1	TRANS
cg02871707	11	LOC100133545	2012411	-	0.919942	0.115747	1.89775e-15	3195-50	GNLY	P22749	Granulysin	85685175	85698852	2	TRANS
cg24928870	13	NA	103623051	+	-1.23708	0.15565	1.89776e-15	17210-2	TCL1A	P56279	T-cell leukemia/lymphoma protein 1A	95714196	95709947	14	TRANS
cg12868305	19	ZNF433;ZNF433	12146439	-	0.813557	0.102362	1.89807e-15	3195-50	GNLY	P22749	Granulysin	85685175	85698852	2	TRANS
cg16285956	15	NA	70767159	-	0.705756	0.0887988	1.89846e-15	9545-156	GZMK	P49863	Granzyme K	55024256	55034570	5	TRANS
cg01755342	1	CALML6	1845396	+	-1.55543	0.195707	1.89908e-15	3440-7	GZMA	P12544	Granzyme A	55102646	55110252	5	TRANS
cg16540086	2	UGT1A8;UGT1A10;UGT1A9;UGT1A7;UGT1A6;UGT1A6	234615059	+	-1.21484	0.152854	1.8995e-15	9545-156	GZMK	P49863	Granzyme K	55024256	55034570	5	TRANS
cg09283693	11	LOC101928069;PELI3;PELI3;PELI3;PELI3	66241824	-	-1.06151	0.133561	1.90004e-15	3440-7	GZMA	P12544	Granzyme A	55102646	55110252	5	TRANS
cg11377054	13	NA	112189885	-	-1.36196	0.171366	1.9002e-15	3195-50	GNLY	P22749	Granulysin	85685175	85698852	2	TRANS
cg22327816	3	ZNF852	44553026	+	-1.27419	0.160323	1.90057e-15	4148-49	PAPPA	Q13219	Pappalysin-1	116153791	116402321	9	TRANS
cg03596034	17	RNF135;RNF135	29297437	+	0.801742	0.100878	1.9006e-15	3195-50	GNLY	P22749	Granulysin	85685175	85698852	2	TRANS
cg13487388	1	AGBL4	49157163	+	-1.51401	0.190498	1.90114e-15	9545-156	GZMK	P49863	Granzyme K	55024256	55034570	5	TRANS
cg04570798	10	SORBS1;SORBS1;SORBS1;SORBS1	97236038	+	-0.9667	0.121634	1.90142e-15	9545-156	GZMK	P49863	Granzyme K	55024256	55034570	5	TRANS
cg14809223	1	NA	93438906	-	1.02505	0.128976	1.90153e-15	5339-49	S100A9	P06702	Protein S100-A9	153357854	153361023	1	TRANS
cg10354401	2	CHMP3;CHMP3;CHMP3;RNF103-CHMP3;CHMP3	86789025	-	-1.39268	0.175233	1.90162e-15	4148-49	PAPPA	Q13219	Pappalysin-1	116153791	116402321	9	TRANS
cg10400390	1	NA	27853797	-	1.43555	0.180626	1.90164e-15	3440-7	GZMA	P12544	Granzyme A	55102646	55110252	5	TRANS
cg02777065	3	SRGAP3;SRGAP3	9124289	-	-1.32595	0.166837	1.90188e-15	3195-50	GNLY	P22749	Granulysin	85685175	85698852	2	TRANS
cg13869401	5	NA	54179537	-	0.822387	0.103477	1.90254e-15	3195-50	GNLY	P22749	Granulysin	85685175	85698852	2	TRANS
cg10063476	16	NMRAL1;NMRAL1;NMRAL1	4515540	-	-1.45623	0.183231	1.90312e-15	3195-50	GNLY	P22749	Granulysin	85685175	85698852	2	TRANS
cg23505180	3	NA	194614099	+	-1.00749	0.126769	1.90322e-15	3195-50	GNLY	P22749	Granulysin	85685175	85698852	2	TRANS
cg03607115	4	NPNT	106816844	-	0.912621	0.114831	1.90329e-15	3195-50	GNLY	P22749	Granulysin	85685175	85698852	2	TRANS
cg07371628	10	ARHGAP22	49811797	+	-1.42954	0.179874	1.90344e-15	9545-156	GZMK	P49863	Granzyme K	55024256	55034570	5	TRANS
cg09616644	9	NA	139473414	+	-1.3707	0.17247	1.90344e-15	5339-49	S100A9	P06702	Protein S100-A9	153357854	153361023	1	TRANS
cg08337166	12	CMKLR1;CMKLR1;CMKLR1;CMKLR1	108686134	+	-1.61673	0.203427	1.90362e-15	3440-7	GZMA	P12544	Granzyme A	55102646	55110252	5	TRANS
cg17854275	2	NA	76221654	-	-1.44903	0.182325	1.90363e-15	9545-156	GZMK	P49863	Granzyme K	55024256	55034570	5	TRANS
cg07475017	22	RBFOX2;RBFOX2	36299468	-	-1.20042	0.151044	1.90372e-15	5728-60	FCRL1	Q96LA6	Fc receptor-like protein 1	157820120	157794403	1	TRANS
cg12210890	8	KCNV1	110988071	+	0.815731	0.102641	1.90393e-15	9545-156	GZMK	P49863	Granzyme K	55024256	55034570	5	TRANS
cg06183338	5	COL23A1	178004204	+	0.94843	0.119338	1.90396e-15	9545-156	GZMK	P49863	Granzyme K	55024256	55034570	5	TRANS
cg03823560	12	KITLG;KITLG	88974493	+	0.785112	0.0987881	1.90418e-15	3440-7	GZMA	P12544	Granzyme A	55102646	55110252	5	TRANS
cg22252653	5	SERINC5;SERINC5;SERINC5;SERINC5;SERINC5	79527429	-	-1.23599	0.155521	1.90437e-15	3440-7	GZMA	P12544	Granzyme A	55102646	55110252	5	TRANS
cg16266257	4	RHOH;RHOH;RHOH;RHOH;RHOH;RHOH;RHOH;RHOH;RHOH;RHOH;RHOH;RHOH	40240345	+	-0.924071	0.116273	1.90445e-15	5339-49	S100A9	P06702	Protein S100-A9	153357854	153361023	1	TRANS
cg22854419	16	HMOX2;HMOX2;HMOX2;HMOX2;HMOX2;HMOX2;HMOX2	4528222	+	1.06607	0.134141	1.90449e-15	17210-2	TCL1A	P56279	T-cell leukemia/lymphoma protein 1A	95714196	95709947	14	TRANS
cg11361201	5	NA	156690796	-	0.857528	0.1079	1.9045e-15	3440-7	GZMA	P12544	Granzyme A	55102646	55110252	5	TRANS
cg07053899	9	PBX3;PBX3;PBX3;PBX3	128666870	-	-0.620206	0.0780389	1.90486e-15	5339-49	S100A9	P06702	Protein S100-A9	153357854	153361023	1	TRANS
cg00741986	4	TNIP2;TNIP2	2748332	-	-1.12766	0.141891	1.90548e-15	3440-7	GZMA	P12544	Granzyme A	55102646	55110252	5	TRANS
cg05163933	5	SLC12A7	1089800	-	-1.64213	0.206626	1.90574e-15	9545-156	GZMK	P49863	Granzyme K	55024256	55034570	5	TRANS
cg01412777	11	HSPB2-C11orf52	111787337	-	-1.66421	0.209405	1.90593e-15	3195-50	GNLY	P22749	Granulysin	85685175	85698852	2	TRANS
cg25238978	3	SLC25A26;SLC25A26;SLC25A26	66349230	+	0.864194	0.108741	1.90615e-15	5339-49	S100A9	P06702	Protein S100-A9	153357854	153361023	1	TRANS
cg00443121	8	DOK2	21770233	+	1.20403	0.151503	1.90676e-15	5339-49	S100A9	P06702	Protein S100-A9	153357854	153361023	1	TRANS
cg25181144	17	HS3ST3B1	14244497	-	1.00403	0.126336	1.90697e-15	3440-7	GZMA	P12544	Granzyme A	55102646	55110252	5	TRANS
cg23313959	11	NA	75455182	+	-1.93106	0.242985	1.90715e-15	3195-50	GNLY	P22749	Granulysin	85685175	85698852	2	TRANS
cg07910043	1	LRRC8C	90167408	+	-1.46864	0.184798	1.90723e-15	4148-49	PAPPA	Q13219	Pappalysin-1	116153791	116402321	9	TRANS
cg10761553	22	SYN3;SYN3;SYN3	32970518	+	0.97373	0.122525	1.90762e-15	5728-60	FCRL1	Q96LA6	Fc receptor-like protein 1	157820120	157794403	1	TRANS
cg27204107	6	PAQR8	52258979	+	0.826936	0.104054	1.90764e-15	5339-49	S100A9	P06702	Protein S100-A9	153357854	153361023	1	TRANS
cg11067407	11	NA	113599852	+	-1.11891	0.140793	1.90771e-15	5339-49	S100A9	P06702	Protein S100-A9	153357854	153361023	1	TRANS
cg02890820	10	SLK;SLK	105750013	+	-1.10378	0.13889	1.90772e-15	3440-7	GZMA	P12544	Granzyme A	55102646	55110252	5	TRANS
cg04274830	4	SCARB2;SCARB2	77129606	-	-0.749459	0.0943049	1.90787e-15	5339-49	S100A9	P06702	Protein S100-A9	153357854	153361023	1	TRANS
cg15668538	17	TTC19	15931082	+	1.05732	0.133043	1.90789e-15	5339-49	S100A9	P06702	Protein S100-A9	153357854	153361023	1	TRANS
cg14298140	13	LMO7DN-IT1;LMO7DN	76452681	+	-1.16693	0.146836	1.90808e-15	9545-156	GZMK	P49863	Granzyme K	55024256	55034570	5	TRANS
cg08185241	1	G0S2;G0S2	209848864	+	0.496888	0.0625238	1.90808e-15	3440-7	GZMA	P12544	Granzyme A	55102646	55110252	5	TRANS
cg11819928	4	NA	190534170	-	-1.18123	0.148635	1.90815e-15	9545-156	GZMK	P49863	Granzyme K	55024256	55034570	5	TRANS
cg11133262	1	ROR1;ROR1	64540593	+	-1.10614	0.139188	1.90924e-15	3440-7	GZMA	P12544	Granzyme A	55102646	55110252	5	TRANS
cg26106778	6	RING1;MIR219-1	33175147	+	0.759113	0.095521	1.90956e-15	3195-50	GNLY	P22749	Granulysin	85685175	85698852	2	TRANS
cg22871668	6	EYA4;EYA4;EYA4	133562492	+	0.546839	0.0688103	1.90987e-15	3440-7	GZMA	P12544	Granzyme A	55102646	55110252	5	TRANS
cg02290349	1	FAM46C	118153944	-	-1.25436	0.157839	1.90988e-15	9015-1	PRG3	Q9Y2Y8	Proteoglycan 3	57381150	57376769	11	TRANS
cg10685261	16	ABCC1	16101705	-	0.979662	0.123274	1.91009e-15	3195-50	GNLY	P22749	Granulysin	85685175	85698852	2	TRANS
cg17996401	7	NA	47611235	-	1.06495	0.134006	1.91012e-15	9545-156	GZMK	P49863	Granzyme K	55024256	55034570	5	TRANS
cg01178099	3	NA	177391387	-	-0.660356	0.083095	1.91075e-15	5339-49	S100A9	P06702	Protein S100-A9	153357854	153361023	1	TRANS
cg11321433	7	NA	32338542	-	0.848051	0.106713	1.91088e-15	3195-50	GNLY	P22749	Granulysin	85685175	85698852	2	TRANS
cg05616584	5	NA	133447785	-	-0.969083	0.121943	1.91093e-15	9545-156	GZMK	P49863	Granzyme K	55024256	55034570	5	TRANS
cg14705821	17	PIK3R5;PIK3R5;PIK3R5;PIK3R5;PIK3R5	8862021	-	0.801918	0.100909	1.91131e-15	5339-49	S100A9	P06702	Protein S100-A9	153357854	153361023	1	TRANS
cg00394870	4	NA	88162328	-	-1.16079	0.146067	1.9114e-15	9545-156	GZMK	P49863	Granzyme K	55024256	55034570	5	TRANS
cg06764795	4	CLOCK;CLOCK	56384408	+	-0.954534	0.120113	1.91144e-15	3195-50	GNLY	P22749	Granulysin	85685175	85698852	2	TRANS
cg22586527	11	SOX6	16499411	+	-0.97393	0.122554	1.91189e-15	3440-7	GZMA	P12544	Granzyme A	55102646	55110252	5	TRANS
cg25799433	20	SIRPB1;SIRPB1;SIRPB1;SIRPB1;SIRPB1;SIRPB1	1600623	-	0.718133	0.0903665	1.91243e-15	3195-50	GNLY	P22749	Granulysin	85685175	85698852	2	TRANS
cg19390314	11	NA	65569281	-	-1.49689	0.188362	1.91247e-15	9545-156	GZMK	P49863	Granzyme K	55024256	55034570	5	TRANS
cg11247241	22	NA	36482164	-	-1.51605	0.190773	1.91273e-15	3195-50	GNLY	P22749	Granulysin	85685175	85698852	2	TRANS
cg05753799	20	C20orf27	3746315	-	-0.893316	0.112412	1.91347e-15	5339-49	S100A9	P06702	Protein S100-A9	153357854	153361023	1	TRANS
cg01099596	2	BRE;BRE;BRE;BRE;BRE;BRE	28304009	+	-0.676191	0.0850896	1.91371e-15	5339-49	S100A9	P06702	Protein S100-A9	153357854	153361023	1	TRANS
cg25345520	7	NA	116210196	-	-1.21012	0.152277	1.91412e-15	9545-156	GZMK	P49863	Granzyme K	55024256	55034570	5	TRANS
cg03249264	11	MAP6	75310269	-	-1.159	0.145845	1.91416e-15	9545-156	GZMK	P49863	Granzyme K	55024256	55034570	5	TRANS
cg04130807	11	MRVI1;MRVI1;MRVI1;MRVI1;MRVI1;MRVI1;MRVI1;MRVI1;MRVI1	10715532	-	-1.46995	0.184975	1.91487e-15	3440-7	GZMA	P12544	Granzyme A	55102646	55110252	5	TRANS
cg25331703	15	LRRK1	101459283	-	0.746147	0.093894	1.91544e-15	3195-50	GNLY	P22749	Granulysin	85685175	85698852	2	TRANS
cg16263548	8	TRPS1;TRPS1;TRPS1	116497894	+	-0.842485	0.106017	1.91555e-15	9545-156	GZMK	P49863	Granzyme K	55024256	55034570	5	TRANS
cg27306351	1	DENND2D;DENND2D	111735438	-	1.30911	0.164737	1.91583e-15	5339-49	S100A9	P06702	Protein S100-A9	153357854	153361023	1	TRANS
cg05905044	17	TMEM220-AS1	10710010	-	-1.13378	0.142674	1.91586e-15	3324-51	LY9	Q9HBG7	T-lymphocyte surface antigen Ly-9	160796074	160828261	1	TRANS
cg08424893	22	TNRC6B;TNRC6B;TNRC6B	40685946	-	1.07557	0.135349	1.91613e-15	17210-2	TCL1A	P56279	T-cell leukemia/lymphoma protein 1A	95714196	95709947	14	TRANS
cg01106118	8	NA	21489972	-	-1.50634	0.189557	1.91655e-15	3195-50	GNLY	P22749	Granulysin	85685175	85698852	2	TRANS
cg06724245	18	NA	582630	-	-1.27249	0.16013	1.91657e-15	9545-156	GZMK	P49863	Granzyme K	55024256	55034570	5	TRANS
cg05689582	2	C2orf57;C2orf57	232457587	+	-1.32939	0.16729	1.91697e-15	3195-50	GNLY	P22749	Granulysin	85685175	85698852	2	TRANS
cg07717466	13	VWA8;VWA8	42362761	-	0.91665	0.115351	1.91698e-15	9545-156	GZMK	P49863	Granzyme K	55024256	55034570	5	TRANS
cg09379497	6	DHX16;DHX16	30624467	+	-0.978793	0.123171	1.91708e-15	5339-49	S100A9	P06702	Protein S100-A9	153357854	153361023	1	TRANS
cg27424960	6	NA	12370276	+	-1.1496	0.144666	1.9172e-15	5339-49	S100A9	P06702	Protein S100-A9	153357854	153361023	1	TRANS
cg03255985	14	ZFHX2;THTPA;THTPA	24018382	-	-1.40994	0.177427	1.91747e-15	9545-156	GZMK	P49863	Granzyme K	55024256	55034570	5	TRANS
cg06257058	7	NA	99683264	-	-0.720421	0.0906583	1.91771e-15	5339-49	S100A9	P06702	Protein S100-A9	153357854	153361023	1	TRANS
cg18772677	4	NA	47005	+	-1.81731	0.228692	1.91786e-15	9545-156	GZMK	P49863	Granzyme K	55024256	55034570	5	TRANS
cg07263283	10	CDH23;CDH23;CDH23	73458450	-	-1.14236	0.143756	1.91864e-15	9545-156	GZMK	P49863	Granzyme K	55024256	55034570	5	TRANS
cg16247269	5	NA	148513941	+	-1.49358	0.187955	1.91865e-15	3195-50	GNLY	P22749	Granulysin	85685175	85698852	2	TRANS
cg10542514	10	NA	3879115	-	-1.11236	0.139981	1.91905e-15	3195-50	GNLY	P22749	Granulysin	85685175	85698852	2	TRANS
cg17619348	11	CD6;CD6;CD6;CD6	60762335	-	-1.4522	0.182748	1.91927e-15	3440-7	GZMA	P12544	Granzyme A	55102646	55110252	5	TRANS
cg14419159	5	NA	24905441	-	-0.682794	0.0859244	1.91936e-15	5339-49	S100A9	P06702	Protein S100-A9	153357854	153361023	1	TRANS
cg12534969	16	KIAA0895L	67216323	-	-1.06925	0.134559	1.92051e-15	5339-49	S100A9	P06702	Protein S100-A9	153357854	153361023	1	TRANS
cg09037422	5	ATP10B	160030397	-	-1.21312	0.152664	1.92095e-15	9545-156	GZMK	P49863	Granzyme K	55024256	55034570	5	TRANS
cg11902922	5	NA	18010349	-	-1.29898	0.163469	1.92125e-15	3440-7	GZMA	P12544	Granzyme A	55102646	55110252	5	TRANS
cg22752361	20	SYNDIG1	24626051	-	-1.55093	0.195176	1.92143e-15	3195-50	GNLY	P22749	Granulysin	85685175	85698852	2	TRANS
cg08022989	11	LOC283140	112140012	+	-1.91936	0.241541	1.92163e-15	3440-7	GZMA	P12544	Granzyme A	55102646	55110252	5	TRANS
cg00904723	3	ATP6V1A;ATP6V1A	113507708	+	-0.67657	0.0851429	1.9219e-15	5339-49	S100A9	P06702	Protein S100-A9	153357854	153361023	1	TRANS
cg11451379	1	EDARADD;EDARADD	236557466	-	0.890466	0.112061	1.92225e-15	3440-7	GZMA	P12544	Granzyme A	55102646	55110252	5	TRANS
cg24546263	13	NA	42137763	+	0.900883	0.113372	1.92262e-15	5339-49	S100A9	P06702	Protein S100-A9	153357854	153361023	1	TRANS
cg14778405	10	NA	6319483	+	-1.03773	0.130594	1.92344e-15	5691-2	CRISPLD2	Q9H0B8	Cysteine-rich secretory protein LCCL domain-containing 2	84819985	84920768	16	TRANS
cg12680205	10	NA	80303482	+	-1.4119	0.177684	1.92368e-15	9545-156	GZMK	P49863	Granzyme K	55024256	55034570	5	TRANS
cg25785397	2	NA	662770	+	0.686739	0.0864242	1.92407e-15	3195-50	GNLY	P22749	Granulysin	85685175	85698852	2	TRANS
cg13623135	8	FOXH1	145700499	-	1.12672	0.141794	1.92415e-15	3195-50	GNLY	P22749	Granulysin	85685175	85698852	2	TRANS
cg19889954	2	NA	20657669	-	-1.24395	0.156548	1.9243e-15	9545-156	GZMK	P49863	Granzyme K	55024256	55034570	5	TRANS
cg17976564	7	STEAP1B;STEAP1B	22484882	-	0.742221	0.0934067	1.92431e-15	3195-50	GNLY	P22749	Granulysin	85685175	85698852	2	TRANS
cg11578977	6	SOBP	107940065	-	0.715881	0.0900918	1.92436e-15	5339-49	S100A9	P06702	Protein S100-A9	153357854	153361023	1	TRANS
cg21128959	18	NA	57523136	+	-1.38343	0.174102	1.92457e-15	6485-59	IGLL1	P15814	Immunoglobulin lambda-like polypeptide 1	23580302	23573125	22	TRANS
cg14266859	14	JAG2;JAG2	105614564	-	-1.33881	0.168486	1.92461e-15	9545-156	GZMK	P49863	Granzyme K	55024256	55034570	5	TRANS
cg15687000	1	HMCN1	185812292	+	-1.14205	0.143725	1.92519e-15	3440-7	GZMA	P12544	Granzyme A	55102646	55110252	5	TRANS
cg16084854	9	CACNA1B;CACNA1B	140943064	+	-1.33175	0.167598	1.92526e-15	3440-7	GZMA	P12544	Granzyme A	55102646	55110252	5	TRANS
cg11804357	18	NA	2111761	-	-1.21984	0.153516	1.92578e-15	3195-50	GNLY	P22749	Granulysin	85685175	85698852	2	TRANS
cg26264767	8	TG	134131947	+	-0.997654	0.125554	1.92594e-15	3291-30	FCER2	P06734	Low affinity immunoglobulin epsilon Fc receptor	7702146	7688758	19	TRANS
cg03427461	6	ANKRD6;ANKRD6;ANKRD6;ANKRD6	90274792	+	-1.00705	0.126737	1.92613e-15	3195-50	GNLY	P22749	Granulysin	85685175	85698852	2	TRANS
cg22603612	3	FOXP1;FOXP1;FOXP1;FOXP1;FOXP1	71438025	-	0.803973	0.101179	1.92618e-15	3195-50	GNLY	P22749	Granulysin	85685175	85698852	2	TRANS
cg14209284	15	NA	68146684	-	-1.31375	0.165335	1.92641e-15	4148-49	PAPPA	Q13219	Pappalysin-1	116153791	116402321	9	TRANS
cg16379716	15	NA	75965427	-	-1.38464	0.174256	1.92656e-15	3195-50	GNLY	P22749	Granulysin	85685175	85698852	2	TRANS
cg09096234	5	TGFBI	135365890	+	-1.08241	0.136221	1.9266e-15	3440-7	GZMA	P12544	Granzyme A	55102646	55110252	5	TRANS
cg03316000	16	NA	83957613	-	-1.57541	0.198266	1.92719e-15	3195-50	GNLY	P22749	Granulysin	85685175	85698852	2	TRANS
cg02138358	17	MPO	56358318	-	-1.0199	0.128355	1.92786e-15	5339-49	S100A9	P06702	Protein S100-A9	153357854	153361023	1	TRANS
cg06128123	6	FLJ22536	21846231	+	-1.22372	0.154007	1.92815e-15	3440-7	GZMA	P12544	Granzyme A	55102646	55110252	5	TRANS
cg15467395	1	MFSD4	205540960	-	-1.35415	0.170421	1.92819e-15	3195-50	GNLY	P22749	Granulysin	85685175	85698852	2	TRANS
cg15405439	3	EPHA6	96533530	+	0.802698	0.101021	1.92822e-15	9545-156	GZMK	P49863	Granzyme K	55024256	55034570	5	TRANS
cg25595021	4	KIAA0922;KIAA0922	154537269	-	-0.838803	0.105565	1.92829e-15	3440-7	GZMA	P12544	Granzyme A	55102646	55110252	5	TRANS
cg26008785	22	NA	46428396	+	-1.6356	0.205844	1.9293e-15	9545-156	GZMK	P49863	Granzyme K	55024256	55034570	5	TRANS
cg17372245	11	NA	133913342	+	-1.60156	0.201562	1.93047e-15	9545-156	GZMK	P49863	Granzyme K	55024256	55034570	5	TRANS
cg17314478	17	C17orf50	34087282	+	-1.26522	0.159233	1.93086e-15	3440-7	GZMA	P12544	Granzyme A	55102646	55110252	5	TRANS
cg11476001	12	ACVRL1;ACVRL1	52305261	+	1.67943	0.211365	1.93225e-15	5339-49	S100A9	P06702	Protein S100-A9	153357854	153361023	1	TRANS
cg06325922	8	NA	81227593	-	-1.07549	0.135356	1.93225e-15	5339-49	S100A9	P06702	Protein S100-A9	153357854	153361023	1	TRANS
cg08606497	8	ZNF395	28244769	+	1.16773	0.146966	1.93321e-15	3195-50	GNLY	P22749	Granulysin	85685175	85698852	2	TRANS
cg12983741	6	RPS6KA2	167136259	-	-1.19508	0.150409	1.93341e-15	3440-7	GZMA	P12544	Granzyme A	55102646	55110252	5	TRANS
cg00076538	5	EGFLAM	38257555	-	0.930503	0.117111	1.93395e-15	9545-156	GZMK	P49863	Granzyme K	55024256	55034570	5	TRANS
cg04353251	17	NA	46713842	+	0.802177	0.10096	1.93413e-15	3440-7	GZMA	P12544	Granzyme A	55102646	55110252	5	TRANS
cg06815003	3	NA	143847318	-	-0.764852	0.0962629	1.93477e-15	3195-50	GNLY	P22749	Granulysin	85685175	85698852	2	TRANS
cg05509789	4	CXCL2	74966407	+	-1.19381	0.150251	1.93489e-15	3195-50	GNLY	P22749	Granulysin	85685175	85698852	2	TRANS
cg25949954	3	LINC00870	72207452	-	-1.24133	0.156232	1.93536e-15	5728-60	FCRL1	Q96LA6	Fc receptor-like protein 1	157820120	157794403	1	TRANS
cg16303353	12	CACNA1C;CACNA1C;CACNA1C;CACNA1C;CACNA1C;CACNA1C;CACNA1C;CACNA1C;CACNA1C;CACNA1C;CACNA1C;CACNA1C;CACNA1C;CACNA1C;CACNA1C;CACNA1C;CACNA1C;CACNA1C;CACNA1C;CACNA1C;CACNA1C;CACNA1C;CACNA1C	2393684	+	-0.873152	0.109894	1.93569e-15	5339-49	S100A9	P06702	Protein S100-A9	153357854	153361023	1	TRANS
cg15799799	2	NA	120186222	+	-1.60207	0.201635	1.9357e-15	3440-7	GZMA	P12544	Granzyme A	55102646	55110252	5	TRANS
cg12223839	18	TCF4	53302039	+	-0.672733	0.0846699	1.93623e-15	5339-49	S100A9	P06702	Protein S100-A9	153357854	153361023	1	TRANS
cg01327923	16	DRC7;DRC7;DRC7	57735810	+	-1.17743	0.148191	1.93629e-15	6485-59	IGLL1	P15814	Immunoglobulin lambda-like polypeptide 1	23580302	23573125	22	TRANS
cg26898567	17	TMEM220	10630621	+	-0.877545	0.110448	1.93632e-15	3324-51	LY9	Q9HBG7	T-lymphocyte surface antigen Ly-9	160796074	160828261	1	TRANS
cg04303509	19	ZNF792	35453690	+	0.792437	0.099736	1.93643e-15	9545-156	GZMK	P49863	Granzyme K	55024256	55034570	5	TRANS
cg17687448	10	NA	31504121	-	-0.707285	0.0890198	1.9378e-15	5339-49	S100A9	P06702	Protein S100-A9	153357854	153361023	1	TRANS
cg06613198	17	SAP30BP;SAP30BP;SAP30BP;SAP30BP;SAP30BP	73682776	+	-1.34137	0.168827	1.93797e-15	5339-49	S100A9	P06702	Protein S100-A9	153357854	153361023	1	TRANS
cg20777894	11	NA	45840773	+	-1.43896	0.18111	1.93826e-15	9545-156	GZMK	P49863	Granzyme K	55024256	55034570	5	TRANS
cg14214797	14	CCDC88C	91860613	-	0.917561	0.115486	1.93862e-15	5339-49	S100A9	P06702	Protein S100-A9	153357854	153361023	1	TRANS
cg10040748	1	RCOR3;RCOR3;RCOR3	211431567	-	0.73462	0.0924608	1.93873e-15	9545-156	GZMK	P49863	Granzyme K	55024256	55034570	5	TRANS
cg13605325	9	NA	138993167	+	-1.06658	0.134242	1.9389e-15	9545-156	GZMK	P49863	Granzyme K	55024256	55034570	5	TRANS
cg12748148	2	NA	30549065	-	-1.22823	0.154588	1.9392e-15	17210-2	TCL1A	P56279	T-cell leukemia/lymphoma protein 1A	95714196	95709947	14	TRANS
cg21833554	4	SLC10A7;SLC10A7	147255130	+	1.23994	0.156063	1.93935e-15	5339-49	S100A9	P06702	Protein S100-A9	153357854	153361023	1	TRANS
cg17153306	12	NA	116391272	+	-0.751475	0.0945827	1.93939e-15	5339-49	S100A9	P06702	Protein S100-A9	153357854	153361023	1	TRANS
cg21946006	2	NA	8817010	-	0.540593	0.0680407	1.93956e-15	3195-50	GNLY	P22749	Granulysin	85685175	85698852	2	TRANS
cg01374580	15	NA	62521056	+	-0.939671	0.11827	1.9396e-15	3324-51	LY9	Q9HBG7	T-lymphocyte surface antigen Ly-9	160796074	160828261	1	TRANS
cg04230050	6	NA	166144874	+	-1.57073	0.197696	1.93962e-15	3195-50	GNLY	P22749	Granulysin	85685175	85698852	2	TRANS
cg15486260	6	NA	140034865	-	-1.36401	0.171681	1.94131e-15	3440-7	GZMA	P12544	Granzyme A	55102646	55110252	5	TRANS
cg11080456	14	NA	69125124	-	-1.54339	0.194259	1.94147e-15	9545-156	GZMK	P49863	Granzyme K	55024256	55034570	5	TRANS
cg13671816	1	PHLDA3	201434438	-	-1.34086	0.168767	1.94151e-15	3195-50	GNLY	P22749	Granulysin	85685175	85698852	2	TRANS
cg10051588	4	FLJ39653;FLJ39653	16255438	-	-1.00559	0.126569	1.94155e-15	3440-7	GZMA	P12544	Granzyme A	55102646	55110252	5	TRANS
cg11884030	7	NA	4652822	+	0.87823	0.110539	1.94217e-15	9545-156	GZMK	P49863	Granzyme K	55024256	55034570	5	TRANS
cg16006349	12	HOTAIR	54360460	-	1.05578	0.132886	1.9423e-15	3195-50	GNLY	P22749	Granulysin	85685175	85698852	2	TRANS
cg17172662	14	NA	77355187	-	-1.71536	0.215906	1.94232e-15	9545-156	GZMK	P49863	Granzyme K	55024256	55034570	5	TRANS
cg14283044	20	ARHGAP40	37251677	-	-1.44568	0.181961	1.94235e-15	3195-50	GNLY	P22749	Granulysin	85685175	85698852	2	TRANS
cg24804953	22	SHANK3	51138859	+	-1.62179	0.204129	1.94281e-15	9545-156	GZMK	P49863	Granzyme K	55024256	55034570	5	TRANS
cg05401712	11	MIR548L;MRE11A;MRE11A	94200622	+	-1.40899	0.177344	1.9429e-15	4148-49	PAPPA	Q13219	Pappalysin-1	116153791	116402321	9	TRANS
cg22357405	17	STX8;STX8	9317964	-	-1.03385	0.130127	1.94295e-15	6485-59	IGLL1	P15814	Immunoglobulin lambda-like polypeptide 1	23580302	23573125	22	TRANS
cg19625921	10	SFMBT2	7454542	+	0.648004	0.0815624	1.94361e-15	3195-50	GNLY	P22749	Granulysin	85685175	85698852	2	TRANS
cg03025548	4	NA	76770763	+	-1.03777	0.130621	1.94366e-15	5339-49	S100A9	P06702	Protein S100-A9	153357854	153361023	1	TRANS
cg04897299	6	NA	21402890	-	-1.1372	0.143136	1.94372e-15	3324-51	LY9	Q9HBG7	T-lymphocyte surface antigen Ly-9	160796074	160828261	1	TRANS
cg16322681	11	FAM168A;FAM168A;FAM168A	73115417	+	-0.733654	0.0923431	1.94388e-15	5339-49	S100A9	P06702	Protein S100-A9	153357854	153361023	1	TRANS
cg09111477	5	ANKRD33B	10635405	-	-1.13181	0.142458	1.944e-15	3440-7	GZMA	P12544	Granzyme A	55102646	55110252	5	TRANS
cg15783578	9	NACC2	138916551	+	-1.07379	0.135156	1.94402e-15	9545-156	GZMK	P49863	Granzyme K	55024256	55034570	5	TRANS
cg00605392	3	WWTR1;WWTR1;WWTR1	149250755	-	0.904982	0.113908	1.94405e-15	3195-50	GNLY	P22749	Granulysin	85685175	85698852	2	TRANS
cg16783349	10	NA	130854343	+	-0.889092	0.111908	1.94436e-15	5728-60	FCRL1	Q96LA6	Fc receptor-like protein 1	157820120	157794403	1	TRANS
cg17048000	2	SH3BP4	235921243	-	-1.39331	0.175373	1.94443e-15	3440-7	GZMA	P12544	Granzyme A	55102646	55110252	5	TRANS
cg20286456	13	RAB20	111186664	-	-1.50052	0.188867	1.94454e-15	3440-7	GZMA	P12544	Granzyme A	55102646	55110252	5	TRANS
cg00519186	12	NA	47233670	-	-1.39762	0.175916	1.94484e-15	9545-156	GZMK	P49863	Granzyme K	55024256	55034570	5	TRANS
cg07861448	8	MSC	72757787	-	0.670054	0.0843386	1.94498e-15	9545-156	GZMK	P49863	Granzyme K	55024256	55034570	5	TRANS
cg15723874	1	MEF2D	156457945	-	-1.29077	0.162467	1.94511e-15	3195-50	GNLY	P22749	Granulysin	85685175	85698852	2	TRANS
cg17922296	11	CD82;CD82	44625944	-	-1.27887	0.16097	1.94596e-15	17210-2	TCL1A	P56279	T-cell leukemia/lymphoma protein 1A	95714196	95709947	14	TRANS
cg08287940	2	NA	160491979	+	-0.669836	0.084312	1.94607e-15	5339-49	S100A9	P06702	Protein S100-A9	153357854	153361023	1	TRANS
cg03752765	14	CDKL1	50864315	-	-0.828394	0.10427	1.94621e-15	5339-49	S100A9	P06702	Protein S100-A9	153357854	153361023	1	TRANS
cg05732750	7	NA	6704045	+	0.434342	0.0546706	1.94644e-15	3195-50	GNLY	P22749	Granulysin	85685175	85698852	2	TRANS
cg04752992	10	CLRN3	129682813	-	-1.14732	0.144413	1.94703e-15	3440-7	GZMA	P12544	Granzyme A	55102646	55110252	5	TRANS
cg13792581	20	TOMM34	43590115	-	-1.34543	0.169351	1.94719e-15	9015-1	PRG3	Q9Y2Y8	Proteoglycan 3	57381150	57376769	11	TRANS
cg20348647	2	MARCO	119725853	+	-0.677378	0.0852621	1.94721e-15	5339-49	S100A9	P06702	Protein S100-A9	153357854	153361023	1	TRANS
cg05210838	19	ZNF536	30953086	+	-1.75855	0.22135	1.94744e-15	3195-50	GNLY	P22749	Granulysin	85685175	85698852	2	TRANS
cg03857664	5	SH3PXD2B	171864134	-	-1.16347	0.146448	1.94802e-15	3195-50	GNLY	P22749	Granulysin	85685175	85698852	2	TRANS
cg11077392	11	NAV2	19719446	-	-1.10251	0.138775	1.94815e-15	3195-50	GNLY	P22749	Granulysin	85685175	85698852	2	TRANS
cg23574243	14	NA	60555474	-	-1.26315	0.158995	1.94833e-15	3440-7	GZMA	P12544	Granzyme A	55102646	55110252	5	TRANS
cg27050031	18	NA	76278167	+	-1.49247	0.18786	1.94855e-15	3195-50	GNLY	P22749	Granulysin	85685175	85698852	2	TRANS
cg14469693	5	PRDM6	122518006	+	-1.67757	0.211159	1.94859e-15	9545-156	GZMK	P49863	Granzyme K	55024256	55034570	5	TRANS
cg05788176	10	DOCK1;FAM196A	128950976	-	-1.41165	0.177687	1.94864e-15	3195-50	GNLY	P22749	Granulysin	85685175	85698852	2	TRANS
cg08609155	14	NA	34472924	-	-1.1992	0.150945	1.94869e-15	9545-156	GZMK	P49863	Granzyme K	55024256	55034570	5	TRANS
cg06052655	6	NA	114016878	+	-0.670779	0.0844324	1.9488e-15	5339-49	S100A9	P06702	Protein S100-A9	153357854	153361023	1	TRANS
cg17938212	4	ANXA5	122606617	+	-0.899128	0.113175	1.94882e-15	2579-17	MMP9	P14780	Matrix metalloproteinase-9	46008908	46016561	20	TRANS
cg08272731	1	LHX8	75602167	+	0.47443	0.0597178	1.94931e-15	3195-50	GNLY	P22749	Granulysin	85685175	85698852	2	TRANS
cg00615134	17	NA	44925137	+	-1.42253	0.179059	1.94953e-15	3195-50	GNLY	P22749	Granulysin	85685175	85698852	2	TRANS
cg07928979	4	SLC39A8;SLC39A8;SLC39A8	103267084	+	0.843233	0.10614	1.94953e-15	3195-50	GNLY	P22749	Granulysin	85685175	85698852	2	TRANS
cg26271342	5	NA	10530588	-	-1.10839	0.139517	1.94957e-15	5339-49	S100A9	P06702	Protein S100-A9	153357854	153361023	1	TRANS
cg14907703	10	LINC01561;MIR5694	122357656	+	-1.24892	0.157206	1.94984e-15	3195-50	GNLY	P22749	Granulysin	85685175	85698852	2	TRANS
cg07195704	11	NA	8394372	-	-1.45791	0.183512	1.94997e-15	9545-156	GZMK	P49863	Granzyme K	55024256	55034570	5	TRANS
cg08396621	7	USP42	6179009	+	0.742555	0.0934682	1.95033e-15	9545-156	GZMK	P49863	Granzyme K	55024256	55034570	5	TRANS
cg00817829	1	NA	180549402	+	-1.17556	0.147972	1.95043e-15	3440-7	GZMA	P12544	Granzyme A	55102646	55110252	5	TRANS
cg04318732	3	NA	105689406	-	-0.803664	0.10116	1.95056e-15	5339-49	S100A9	P06702	Protein S100-A9	153357854	153361023	1	TRANS
cg09978533	22	NA	46465160	-	0.715597	0.0900754	1.95091e-15	3195-50	GNLY	P22749	Granulysin	85685175	85698852	2	TRANS
cg13877631	4	HTT	3124167	-	1.28998	0.162376	1.95134e-15	3195-50	GNLY	P22749	Granulysin	85685175	85698852	2	TRANS
cg06824978	4	LINC00504	14692240	-	-1.05175	0.132389	1.95138e-15	9545-156	GZMK	P49863	Granzyme K	55024256	55034570	5	TRANS
cg01123777	17	ADAM11	42850734	-	-1.2796	0.16107	1.9515e-15	3195-50	GNLY	P22749	Granulysin	85685175	85698852	2	TRANS
cg00854429	7	NA	65520870	-	-0.825559	0.103917	1.95157e-15	3324-51	LY9	Q9HBG7	T-lymphocyte surface antigen Ly-9	160796074	160828261	1	TRANS
cg17432627	21	NCRNA00114;NCRNA00114;NCRNA00114	40124277	-	-0.953248	0.11999	1.95174e-15	5339-49	S100A9	P06702	Protein S100-A9	153357854	153361023	1	TRANS
cg12194300	7	HDAC9;HDAC9;HDAC9;HDAC9;HDAC9;HDAC9;HDAC9;HDAC9;HDAC9	18598398	-	-0.931678	0.117275	1.95187e-15	9545-156	GZMK	P49863	Granzyme K	55024256	55034570	5	TRANS
cg26670433	15	ARPP19;ARPP19;ARPP19;ARPP19	52851368	-	-1.03584	0.130386	1.95198e-15	9545-156	GZMK	P49863	Granzyme K	55024256	55034570	5	TRANS
cg22005990	17	NA	46659939	-	0.65345	0.0822535	1.95221e-15	3195-50	GNLY	P22749	Granulysin	85685175	85698852	2	TRANS
cg23621097	17	HIC1;HIC1	1962236	+	0.642306	0.0808507	1.95222e-15	3195-50	GNLY	P22749	Granulysin	85685175	85698852	2	TRANS
cg04465078	16	NDE1;NDE1	15766942	-	0.872607	0.10984	1.95233e-15	9545-156	GZMK	P49863	Granzyme K	55024256	55034570	5	TRANS
cg06742476	17	CRK;CRK	1350629	+	0.766595	0.0964958	1.95233e-15	3440-7	GZMA	P12544	Granzyme A	55102646	55110252	5	TRANS
cg16711835	5	PDE4D	59558467	-	-0.821263	0.103377	1.95236e-15	5691-2	CRISPLD2	Q9H0B8	Cysteine-rich secretory protein LCCL domain-containing 2	84819985	84920768	16	TRANS
cg10808206	1	NA	113865340	-	-1.26626	0.159391	1.95251e-15	3195-50	GNLY	P22749	Granulysin	85685175	85698852	2	TRANS
cg13817550	17	NA	77654087	-	-1.28569	0.161837	1.95256e-15	3440-7	GZMA	P12544	Granzyme A	55102646	55110252	5	TRANS
cg19996254	10	ABLIM1;ABLIM1;ABLIM1;ABLIM1	116259620	-	0.637642	0.0802639	1.95257e-15	3324-51	LY9	Q9HBG7	T-lymphocyte surface antigen Ly-9	160796074	160828261	1	TRANS
cg12118504	6	RGL2;RGL2	33265393	-	-0.832623	0.104807	1.95262e-15	5339-49	S100A9	P06702	Protein S100-A9	153357854	153361023	1	TRANS
cg12378592	1	MROH7;MROH7;MROH7;MROH7;MROH7-TTC4;MROH7-TTC4;MROH7-TTC4	55166071	+	-1.20914	0.152202	1.95277e-15	9545-156	GZMK	P49863	Granzyme K	55024256	55034570	5	TRANS
cg05775416	6	NA	170360923	+	-1.26266	0.15894	1.95328e-15	3195-50	GNLY	P22749	Granulysin	85685175	85698852	2	TRANS
cg21473235	17	NA	3896977	-	-1.0559	0.132913	1.95359e-15	3440-7	GZMA	P12544	Granzyme A	55102646	55110252	5	TRANS
cg10095878	10	SEC24C;SEC24C	75523308	+	0.931588	0.117266	1.95395e-15	5339-49	S100A9	P06702	Protein S100-A9	153357854	153361023	1	TRANS
cg16418228	3	LRTM1;CACNA2D3	54963186	-	-1.5791	0.198773	1.95401e-15	3440-7	GZMA	P12544	Granzyme A	55102646	55110252	5	TRANS
cg21738443	12	NA	12473531	+	-1.37842	0.173512	1.95421e-15	9545-156	GZMK	P49863	Granzyme K	55024256	55034570	5	TRANS
cg23171088	1	WDR78;WDR78	67373594	-	-1.35758	0.17089	1.95485e-15	3195-50	GNLY	P22749	Granulysin	85685175	85698852	2	TRANS
cg15175589	3	NA	185549174	+	-1.03088	0.129766	1.95502e-15	3195-50	GNLY	P22749	Granulysin	85685175	85698852	2	TRANS
cg06481122	15	NA	37403088	+	0.810821	0.102065	1.95564e-15	3195-50	GNLY	P22749	Granulysin	85685175	85698852	2	TRANS
cg12515774	13	LINC01047	89873659	+	-1.46633	0.184582	1.95604e-15	3440-7	GZMA	P12544	Granzyme A	55102646	55110252	5	TRANS
cg18064622	14	SLC24A4;SLC24A4;SLC24A4	92861644	+	-1.26078	0.158707	1.95609e-15	9545-156	GZMK	P49863	Granzyme K	55024256	55034570	5	TRANS
cg07593434	15	PLA2G4E	42311336	-	-1.2239	0.154064	1.95619e-15	9545-156	GZMK	P49863	Granzyme K	55024256	55034570	5	TRANS
cg00287589	20	NA	23012235	+	-1.84148	0.231805	1.95629e-15	3195-50	GNLY	P22749	Granulysin	85685175	85698852	2	TRANS
cg00947324	14	AK7	96887456	+	-1.26952	0.159807	1.95654e-15	3440-7	GZMA	P12544	Granzyme A	55102646	55110252	5	TRANS
cg07507418	6	TRERF1	42372284	-	1.35351	0.170381	1.95717e-15	5339-49	S100A9	P06702	Protein S100-A9	153357854	153361023	1	TRANS
cg21161682	5	ATP10B	160112178	-	-1.24963	0.157305	1.95729e-15	3440-7	GZMA	P12544	Granzyme A	55102646	55110252	5	TRANS
cg26184987	5	NA	173293671	-	-0.942687	0.118667	1.95768e-15	5339-49	S100A9	P06702	Protein S100-A9	153357854	153361023	1	TRANS
cg25930786	19	TARM1	54584636	-	-0.919073	0.115694	1.95799e-15	5339-49	S100A9	P06702	Protein S100-A9	153357854	153361023	1	TRANS
cg26970354	5	PDE4D;PDE4D;PDE4D;PDE4D;PDE4D	58652891	-	-0.893684	0.112498	1.95806e-15	5339-49	S100A9	P06702	Protein S100-A9	153357854	153361023	1	TRANS
cg05281708	3	ZNF35	44690673	+	0.915348	0.115226	1.95842e-15	3440-7	GZMA	P12544	Granzyme A	55102646	55110252	5	TRANS
cg21767619	1	NA	233059966	-	0.788419	0.0992478	1.95849e-15	5339-49	S100A9	P06702	Protein S100-A9	153357854	153361023	1	TRANS
cg03574723	10	GPR26	125425994	-	0.56386	0.07098	1.95868e-15	9545-156	GZMK	P49863	Granzyme K	55024256	55034570	5	TRANS
cg20757205	10	RNLS;RNLS	90315422	-	-0.846234	0.106526	1.95914e-15	5339-49	S100A9	P06702	Protein S100-A9	153357854	153361023	1	TRANS
cg22711720	20	PPP1R16B;PPP1R16B	37470485	+	-1.48149	0.186495	1.95961e-15	9545-156	GZMK	P49863	Granzyme K	55024256	55034570	5	TRANS
cg12562660	2	GLI2	121689039	-	-1.2657	0.15933	1.95968e-15	3195-50	GNLY	P22749	Granulysin	85685175	85698852	2	TRANS
cg05915981	6	AKAP7;AKAP7;AKAP7;AKAP7;AKAP7	131571669	+	0.876646	0.110355	1.96001e-15	3440-7	GZMA	P12544	Granzyme A	55102646	55110252	5	TRANS
cg05207876	9	CDC14B;CDC14B;CDC14B	99317249	-	-0.81446	0.102527	1.9602e-15	3440-7	GZMA	P12544	Granzyme A	55102646	55110252	5	TRANS
cg25495650	7	PRKAR1B;PRKAR1B;PRKAR1B;PRKAR1B;PRKAR1B;PRKAR1B	633202	-	0.641018	0.0806939	1.96056e-15	3440-7	GZMA	P12544	Granzyme A	55102646	55110252	5	TRANS
cg05797465	6	DST	56740764	-	-1.69781	0.213727	1.96057e-15	3440-7	GZMA	P12544	Granzyme A	55102646	55110252	5	TRANS
cg13573339	8	NA	135332860	+	0.791946	0.0996934	1.96064e-15	5339-49	S100A9	P06702	Protein S100-A9	153357854	153361023	1	TRANS
cg04363092	5	NA	148230558	+	-1.03273	0.130005	1.96075e-15	3195-50	GNLY	P22749	Granulysin	85685175	85698852	2	TRANS
cg24837370	2	SOX11	5833774	+	0.888446	0.111841	1.96076e-15	3440-7	GZMA	P12544	Granzyme A	55102646	55110252	5	TRANS
cg02664812	1	NA	88928467	+	0.549774	0.0692079	1.96091e-15	3195-50	GNLY	P22749	Granulysin	85685175	85698852	2	TRANS
cg10429934	7	NA	100751683	+	-0.729904	0.0918837	1.96101e-15	5339-49	S100A9	P06702	Protein S100-A9	153357854	153361023	1	TRANS
cg08708790	16	NA	22176873	+	-1.46938	0.184973	1.96141e-15	9545-156	GZMK	P49863	Granzyme K	55024256	55034570	5	TRANS
cg07210454	11	KCNQ1;KCNQ1	2482303	-	-1.0349	0.130279	1.96177e-15	3324-51	LY9	Q9HBG7	T-lymphocyte surface antigen Ly-9	160796074	160828261	1	TRANS
cg00085732	17	SLC13A2;SLC13A2;SLC13A2;SLC13A2	26800820	+	-1.59544	0.200844	1.96206e-15	3195-50	GNLY	P22749	Granulysin	85685175	85698852	2	TRANS
cg26883114	9	COL27A1	116992657	+	-1.4083	0.177286	1.96251e-15	9545-156	GZMK	P49863	Granzyme K	55024256	55034570	5	TRANS
cg00809399	1	ZNF692;ZNF692	249153756	-	-1.16728	0.146945	1.96301e-15	5339-49	S100A9	P06702	Protein S100-A9	153357854	153361023	1	TRANS
cg06398881	22	NA	28035524	-	-1.56522	0.197041	1.96318e-15	3195-50	GNLY	P22749	Granulysin	85685175	85698852	2	TRANS
cg16989380	3	NA	190094196	+	-0.896683	0.112881	1.96341e-15	3440-7	GZMA	P12544	Granzyme A	55102646	55110252	5	TRANS
cg08297985	16	NA	85343488	-	0.977575	0.123066	1.9652e-15	9545-156	GZMK	P49863	Granzyme K	55024256	55034570	5	TRANS
cg12815656	19	NA	51797217	-	-1.38941	0.174913	1.96602e-15	3195-50	GNLY	P22749	Granulysin	85685175	85698852	2	TRANS
cg04436162	9	NA	33220728	+	-1.3309	0.167546	1.96614e-15	3440-7	GZMA	P12544	Granzyme A	55102646	55110252	5	TRANS
cg09363526	3	RBM5;RBM5	50149307	+	-1.06125	0.133601	1.96615e-15	9545-156	GZMK	P49863	Granzyme K	55024256	55034570	5	TRANS
cg15447174	3	CSPG5;CSPG5;CSPG5;CSPG5;CSPG5	47608732	-	-1.70244	0.214319	1.96624e-15	3195-50	GNLY	P22749	Granulysin	85685175	85698852	2	TRANS
cg09475649	20	FAM65C;FAM65C;FAM65C	49241500	-	-1.45273	0.182884	1.96636e-15	9545-156	GZMK	P49863	Granzyme K	55024256	55034570	5	TRANS
cg23929988	15	NA	67317639	+	-0.692144	0.087134	1.96653e-15	5339-49	S100A9	P06702	Protein S100-A9	153357854	153361023	1	TRANS
cg25795871	5	C5orf24;C5orf24;C5orf24	134181253	+	1.12292	0.141365	1.96657e-15	3440-7	GZMA	P12544	Granzyme A	55102646	55110252	5	TRANS
cg19111044	14	NA	60679883	-	-1.12603	0.141756	1.96659e-15	3195-50	GNLY	P22749	Granulysin	85685175	85698852	2	TRANS
cg13867337	13	NA	26596775	+	-1.96199	0.246995	1.96665e-15	3195-50	GNLY	P22749	Granulysin	85685175	85698852	2	TRANS
cg19631651	3	CACNA2D3	55005522	+	-1.69413	0.213275	1.96695e-15	3195-50	GNLY	P22749	Granulysin	85685175	85698852	2	TRANS
cg26405834	4	NA	8321942	+	-1.17229	0.14758	1.96709e-15	3195-50	GNLY	P22749	Granulysin	85685175	85698852	2	TRANS
cg13192945	5	PCDHGA8;PCDHGB5;PCDHGA9;PCDHGB6;PCDHGA10;PCDHGB7;PCDHGA11;PCDHGA11;PCDHGA12;PCDHGC3;PCDHGC3;PCDHGC4;PCDHGC5;PCDHGC5;PCDHGA1;PCDHGA2;PCDHGA3;PCDHGB1;PCDHGA4;PCDHGB2;PCDHGA5;PCDHGB3;PCDHGA6;PCDHGA7;PCDHGB4	140869549	+	-1.47883	0.18617	1.96716e-15	9545-156	GZMK	P49863	Granzyme K	55024256	55034570	5	TRANS
cg06643584	1	ARHGEF2;ARHGEF2;ARHGEF2	155941006	-	1.43576	0.18075	1.96723e-15	3440-7	GZMA	P12544	Granzyme A	55102646	55110252	5	TRANS
cg18497973	3	GBE1	81790623	-	-0.799774	0.100684	1.96725e-15	5339-49	S100A9	P06702	Protein S100-A9	153357854	153361023	1	TRANS
cg01019816	9	NA	7303962	+	-1.20434	0.151616	1.9674e-15	3195-50	GNLY	P22749	Granulysin	85685175	85698852	2	TRANS
cg07922573	22	SYN3;SYN3;SYN3	33017373	-	-1.53049	0.192677	1.96887e-15	3440-7	GZMA	P12544	Granzyme A	55102646	55110252	5	TRANS
cg12680107	16	C16orf71;ANKS3;ANKS3;ANKS3;ANKS3	4785333	-	1.13733	0.143182	1.96953e-15	9545-156	GZMK	P49863	Granzyme K	55024256	55034570	5	TRANS
cg19823847	6	KIAA1244;PBOV1	138539706	+	-1.07739	0.135635	1.96953e-15	3440-7	GZMA	P12544	Granzyme A	55102646	55110252	5	TRANS
cg02938303	3	CDCP1;CDCP1	45187333	-	0.762606	0.0960069	1.96962e-15	3195-50	GNLY	P22749	Granulysin	85685175	85698852	2	TRANS
cg15842722	20	CSTT	23499644	+	-1.3982	0.176024	1.96975e-15	9545-156	GZMK	P49863	Granzyme K	55024256	55034570	5	TRANS
cg13851904	1	MGC12982	47899230	+	1.30542	0.164344	1.97008e-15	3440-7	GZMA	P12544	Granzyme A	55102646	55110252	5	TRANS
cg06117093	2	HDAC4	240291657	-	0.79904	0.100594	1.97017e-15	3440-7	GZMA	P12544	Granzyme A	55102646	55110252	5	TRANS
cg17754680	7	NPC1L1;NPC1L1	44581831	-	-1.53238	0.192917	1.97052e-15	9545-156	GZMK	P49863	Granzyme K	55024256	55034570	5	TRANS
cg16990516	7	GIMAP8	150146890	-	0.885294	0.111453	1.9706e-15	5339-49	S100A9	P06702	Protein S100-A9	153357854	153361023	1	TRANS
cg19844949	18	NA	45690366	+	-1.01	0.127153	1.97072e-15	3440-7	GZMA	P12544	Granzyme A	55102646	55110252	5	TRANS
cg04778099	7	TNS3	47445517	-	-1.48052	0.186389	1.97093e-15	3195-50	GNLY	P22749	Granulysin	85685175	85698852	2	TRANS
cg21905127	6	NA	106320367	+	-0.684635	0.0861917	1.97096e-15	5339-49	S100A9	P06702	Protein S100-A9	153357854	153361023	1	TRANS
cg15074818	8	NA	9719579	+	-1.47134	0.185234	1.97117e-15	3195-50	GNLY	P22749	Granulysin	85685175	85698852	2	TRANS
cg06068991	11	NAV2;NAV2;NAV2;NAV2	20140241	+	-1.3535	0.170398	1.97135e-15	9545-156	GZMK	P49863	Granzyme K	55024256	55034570	5	TRANS
cg19417324	9	PTGS1;PTGS1;PTGS1;PTGS1;PTGS1;PTGS1;PTGS1;PTGS1	125133014	-	1.03937	0.130852	1.9719e-15	9545-156	GZMK	P49863	Granzyme K	55024256	55034570	5	TRANS
cg16759041	17	NA	53521675	+	-1.33185	0.167673	1.97202e-15	9545-156	GZMK	P49863	Granzyme K	55024256	55034570	5	TRANS
cg05562889	7	GRID2IP	6577538	+	-1.72499	0.217169	1.97273e-15	3195-50	GNLY	P22749	Granulysin	85685175	85698852	2	TRANS
cg27063788	1	NA	32345719	+	0.848901	0.106874	1.97323e-15	5339-49	S100A9	P06702	Protein S100-A9	153357854	153361023	1	TRANS
cg18725599	5	SLC6A7	149590502	-	-2.08442	0.262423	1.97418e-15	3195-50	GNLY	P22749	Granulysin	85685175	85698852	2	TRANS
cg02890875	5	ZNF454;ZNF454;ZNF454	178373234	+	-1.75892	0.221445	1.97473e-15	3195-50	GNLY	P22749	Granulysin	85685175	85698852	2	TRANS
cg16833072	1	EPHB2;EPHB2;EPHB2;EPHB2	23086413	+	-1.48055	0.1864	1.97545e-15	3440-7	GZMA	P12544	Granzyme A	55102646	55110252	5	TRANS
cg26070333	10	RBM20	112484691	-	-1.42163	0.178982	1.97607e-15	3195-50	GNLY	P22749	Granulysin	85685175	85698852	2	TRANS
cg03166533	22	NA	22516292	+	-1.05616	0.132971	1.97642e-15	6485-59	IGLL1	P15814	Immunoglobulin lambda-like polypeptide 1	23580302	23573125	22	CIS
cg14479080	1	PLXNA2	208395008	-	-1.38221	0.17402	1.9768e-15	3440-7	GZMA	P12544	Granzyme A	55102646	55110252	5	TRANS
cg18009380	11	NA	112093435	+	-1.25849	0.158445	1.97754e-15	9545-156	GZMK	P49863	Granzyme K	55024256	55034570	5	TRANS
cg26687842	13	LOC646982;LOC646982;LOC646982	41055491	+	1.30584	0.164407	1.978e-15	3195-50	GNLY	P22749	Granulysin	85685175	85698852	2	TRANS
cg04977784	5	LOC102467080;LOC102467080	53972541	+	-0.769614	0.0968957	1.97825e-15	5339-49	S100A9	P06702	Protein S100-A9	153357854	153361023	1	TRANS
cg12531667	14	NA	97070315	+	-1.54331	0.194305	1.97852e-15	3440-7	GZMA	P12544	Granzyme A	55102646	55110252	5	TRANS
cg07987890	15	MIR548H4	69366322	-	1.09627	0.138023	1.9787e-15	9545-156	GZMK	P49863	Granzyme K	55024256	55034570	5	TRANS
cg19905369	19	ZNF135;ZNF135;ZNF135;ZNF135;ZNF135;ZNF135;ZNF135	58571052	+	0.754351	0.0949745	1.97875e-15	9545-156	GZMK	P49863	Granzyme K	55024256	55034570	5	TRANS
cg21026639	12	CBX5	54656343	+	-0.787147	0.0991041	1.97944e-15	5339-49	S100A9	P06702	Protein S100-A9	153357854	153361023	1	TRANS
cg25691769	1	ABCA4	94583746	-	-1.51497	0.190739	1.97952e-15	3440-7	GZMA	P12544	Granzyme A	55102646	55110252	5	TRANS
cg11696094	20	NA	44739333	+	-1.32176	0.166414	1.9796e-15	3440-7	GZMA	P12544	Granzyme A	55102646	55110252	5	TRANS
cg25653204	19	FPR2	52264429	+	1.09801	0.138244	1.98001e-15	3195-50	GNLY	P22749	Granulysin	85685175	85698852	2	TRANS
cg27481953	6	EZR-AS1;EZR	159240998	+	-0.83376	0.104973	1.98025e-15	5691-2	CRISPLD2	Q9H0B8	Cysteine-rich secretory protein LCCL domain-containing 2	84819985	84920768	16	TRANS
cg11188451	12	VWF	6163963	-	-1.67986	0.211501	1.98062e-15	3195-50	GNLY	P22749	Granulysin	85685175	85698852	2	TRANS
cg17002328	14	CCDC88C	91751773	-	-1.25496	0.158005	1.98067e-15	5728-60	FCRL1	Q96LA6	Fc receptor-like protein 1	157820120	157794403	1	TRANS
cg11767757	21	NCRNA00114	40145404	-	-0.809154	0.101876	1.98121e-15	9545-156	GZMK	P49863	Granzyme K	55024256	55034570	5	TRANS
cg24123603	3	NA	45245926	-	-1.09915	0.138389	1.98154e-15	3440-7	GZMA	P12544	Granzyme A	55102646	55110252	5	TRANS
cg18351781	19	UHRF1;UHRF1	4950888	-	-0.88587	0.111536	1.98168e-15	5339-49	S100A9	P06702	Protein S100-A9	153357854	153361023	1	TRANS
cg00464852	14	RAD51B;RAD51B;RAD51B	68610155	+	-0.759391	0.0956115	1.98211e-15	5339-49	S100A9	P06702	Protein S100-A9	153357854	153361023	1	TRANS
cg06390020	9	TTLL11	124719314	-	-1.10388	0.138985	1.98251e-15	9545-156	GZMK	P49863	Granzyme K	55024256	55034570	5	TRANS
cg26170516	13	NA	107405774	+	1.017	0.128047	1.98262e-15	9545-156	GZMK	P49863	Granzyme K	55024256	55034570	5	TRANS
cg12176682	20	NA	23018803	-	-1.05836	0.133254	1.98286e-15	3440-7	GZMA	P12544	Granzyme A	55102646	55110252	5	TRANS
cg08791268	6	KIF13A;KIF13A;KIF13A;KIF13A	17846143	+	-1.1991	0.150975	1.98301e-15	9545-156	GZMK	P49863	Granzyme K	55024256	55034570	5	TRANS
cg09715562	22	DGCR2;DGCR2;DGCR2;DGCR2;DGCR2	19072685	+	-0.855872	0.10776	1.98306e-15	5339-49	S100A9	P06702	Protein S100-A9	153357854	153361023	1	TRANS
cg21580196	8	STAU2-AS1	74332258	+	-0.998708	0.125744	1.9832e-15	5339-49	S100A9	P06702	Protein S100-A9	153357854	153361023	1	TRANS
cg25337730	5	NA	53115644	+	-1.35692	0.170845	1.98342e-15	9545-156	GZMK	P49863	Granzyme K	55024256	55034570	5	CIS
cg07970799	6	LOC285780;LY86	6614719	+	0.883558	0.111246	1.98387e-15	5339-49	S100A9	P06702	Protein S100-A9	153357854	153361023	1	TRANS
cg02811647	5	GFPT2	179757414	+	0.880855	0.110907	1.98461e-15	5339-49	S100A9	P06702	Protein S100-A9	153357854	153361023	1	TRANS
cg15228836	1	MCOLN2	85438720	-	-1.14642	0.144344	1.98467e-15	3195-50	GNLY	P22749	Granulysin	85685175	85698852	2	TRANS
cg07433642	7	NA	2510143	-	-1.2125	0.152664	1.9847e-15	9545-156	GZMK	P49863	Granzyme K	55024256	55034570	5	TRANS
cg27184860	15	NA	33525681	+	-1.16432	0.146597	1.9848e-15	3195-50	GNLY	P22749	Granulysin	85685175	85698852	2	TRANS
cg00643459	15	FAM169B	98999229	+	-0.791189	0.0996174	1.98504e-15	3195-50	GNLY	P22749	Granulysin	85685175	85698852	2	TRANS
cg17852282	7	HECW1;HECW1	43183612	+	-1.29275	0.162768	1.98513e-15	3195-50	GNLY	P22749	Granulysin	85685175	85698852	2	TRANS
cg12516954	5	H2AFY;H2AFY;H2AFY;H2AFY	134714262	-	-0.941362	0.118526	1.98546e-15	5339-49	S100A9	P06702	Protein S100-A9	153357854	153361023	1	TRANS
cg04866689	3	NA	35973060	+	-1.10484	0.13911	1.98572e-15	3440-7	GZMA	P12544	Granzyme A	55102646	55110252	5	TRANS
cg05770700	1	CNST;CNST	246755034	+	-0.995335	0.125322	1.98578e-15	3440-7	GZMA	P12544	Granzyme A	55102646	55110252	5	TRANS
cg20438460	2	NA	146580994	+	-1.18249	0.148886	1.98586e-15	3440-7	GZMA	P12544	Granzyme A	55102646	55110252	5	TRANS
cg11665114	7	CLEC5A;CLEC5A	141644748	+	-0.702615	0.088466	1.98631e-15	5339-49	S100A9	P06702	Protein S100-A9	153357854	153361023	1	TRANS
cg06707578	17	UBE2Z	46987410	-	-0.878409	0.1106	1.98638e-15	3324-51	LY9	Q9HBG7	T-lymphocyte surface antigen Ly-9	160796074	160828261	1	TRANS
cg12877361	12	OAS1;OAS1	113356935	-	-1.49335	0.188028	1.98664e-15	3195-50	GNLY	P22749	Granulysin	85685175	85698852	2	TRANS
cg05555563	4	ELOVL6;ELOVL6	111049852	-	-1.1245	0.141586	1.98686e-15	4148-49	PAPPA	Q13219	Pappalysin-1	116153791	116402321	9	TRANS
cg08339502	8	NA	126618821	+	-0.910737	0.114671	1.98694e-15	3324-51	LY9	Q9HBG7	T-lymphocyte surface antigen Ly-9	160796074	160828261	1	TRANS
cg24631845	7	NA	1552941	-	0.946172	0.119133	1.98696e-15	3440-7	GZMA	P12544	Granzyme A	55102646	55110252	5	TRANS
cg14233313	12	OS9;OS9;OS9;OS9;OS9;OS9;OS9;OS9	58109353	+	-1.07268	0.135061	1.98721e-15	5728-60	FCRL1	Q96LA6	Fc receptor-like protein 1	157820120	157794403	1	TRANS
cg16015594	2	ANKRD44;ANKRD44;ANKRD44;ANKRD44	198011843	+	0.81189	0.102226	1.9875e-15	5339-49	S100A9	P06702	Protein S100-A9	153357854	153361023	1	TRANS
cg05426918	20	BCAS1	52612842	-	-1.26565	0.159359	1.98762e-15	3440-7	GZMA	P12544	Granzyme A	55102646	55110252	5	TRANS
cg03344187	4	NA	78115350	+	0.948685	0.11945	1.98765e-15	3195-50	GNLY	P22749	Granulysin	85685175	85698852	2	TRANS
cg07372360	11	TP53I11;TP53I11;TP53I11;TP53I11;TP53I11;TP53I11	44960860	+	-0.962033	0.121131	1.98771e-15	5339-49	S100A9	P06702	Protein S100-A9	153357854	153361023	1	TRANS
cg26987316	1	NA	43745989	-	-1.4015	0.176465	1.988e-15	3195-50	GNLY	P22749	Granulysin	85685175	85698852	2	TRANS
cg00096328	3	NA	41200046	-	0.948517	0.119429	1.9881e-15	3440-7	GZMA	P12544	Granzyme A	55102646	55110252	5	TRANS
cg05853503	17	LOC388428	79146661	-	-1.60311	0.20185	1.98816e-15	9545-156	GZMK	P49863	Granzyme K	55024256	55034570	5	TRANS
cg11482105	1	NA	56241150	+	-1.40433	0.176821	1.98825e-15	9545-156	GZMK	P49863	Granzyme K	55024256	55034570	5	TRANS
cg22300279	15	NA	96465596	+	-1.17733	0.14824	1.98845e-15	3440-7	GZMA	P12544	Granzyme A	55102646	55110252	5	TRANS
cg25734127	2	LOC101929680	167026955	-	-0.965492	0.121567	1.98862e-15	3195-50	GNLY	P22749	Granulysin	85685175	85698852	2	TRANS
cg26863144	9	NA	132419255	+	-1.02597	0.129182	1.98904e-15	3195-50	GNLY	P22749	Granulysin	85685175	85698852	2	TRANS
cg15037937	15	TICRR;TICRR	90120441	+	-1.21855	0.153432	1.98955e-15	3440-7	GZMA	P12544	Granzyme A	55102646	55110252	5	TRANS
cg03833959	11	TSPAN4;TSPAN4;TSPAN4;TSPAN4;TSPAN4;TSPAN4;TSPAN4	853978	-	-1.39374	0.175491	1.99012e-15	3195-50	GNLY	P22749	Granulysin	85685175	85698852	2	TRANS
cg04066596	2	FBXO36	230812360	+	-0.875098	0.110187	1.99017e-15	3440-7	GZMA	P12544	Granzyme A	55102646	55110252	5	TRANS
cg22663463	12	ADGRD1	131606330	-	-1.21609	0.153122	1.99019e-15	9545-156	GZMK	P49863	Granzyme K	55024256	55034570	5	TRANS
cg01828334	6	SNAP91;SNAP91;SNAP91;SNAP91;SNAP91;SNAP91;SNAP91	84418715	+	0.769085	0.0968383	1.99028e-15	3195-50	GNLY	P22749	Granulysin	85685175	85698852	2	TRANS
cg27510832	1	NA	76080684	+	0.785048	0.0988483	1.99037e-15	3440-7	GZMA	P12544	Granzyme A	55102646	55110252	5	TRANS
cg04681600	14	CLEC14A;CLEC14A	38725536	+	0.887002	0.111686	1.99043e-15	3195-50	GNLY	P22749	Granulysin	85685175	85698852	2	TRANS
cg06736444	16	LOC100128788;SRRM2	2801793	+	-1.08918	0.137144	1.99088e-15	3195-50	GNLY	P22749	Granulysin	85685175	85698852	2	TRANS
cg26928560	17	STARD3;STARD3;STARD3	37797054	-	0.925098	0.116483	1.99123e-15	9545-156	GZMK	P49863	Granzyme K	55024256	55034570	5	TRANS
cg00184826	7	NA	28312246	+	0.860146	0.108306	1.99199e-15	3195-50	GNLY	P22749	Granulysin	85685175	85698852	2	TRANS
cg15926084	7	PKD1L1	47886309	+	-1.01602	0.127933	1.99219e-15	9545-156	GZMK	P49863	Granzyme K	55024256	55034570	5	TRANS
cg05714398	14	NA	90911539	+	-1.52172	0.191609	1.99238e-15	3440-7	GZMA	P12544	Granzyme A	55102646	55110252	5	TRANS
cg16354249	19	NA	6522638	-	-1.13729	0.143203	1.99275e-15	3195-50	GNLY	P22749	Granulysin	85685175	85698852	2	TRANS
cg25025983	18	TCF4;TCF4;TCF4;TCF4;TCF4;TCF4;TCF4;TCF4;TCF4;TCF4;TCF4;TCF4;TCF4;TCF4	52970648	-	-1.38228	0.174051	1.9928e-15	9545-156	GZMK	P49863	Granzyme K	55024256	55034570	5	TRANS
cg02530437	17	RAB34;RAB34;RAB34;RAB34;RAB34;RAB34;RAB34;RAB34;RAB34	27044745	-	0.765487	0.0963872	1.99281e-15	9545-156	GZMK	P49863	Granzyme K	55024256	55034570	5	TRANS
cg03547992	1	NA	166422323	-	-1.37364	0.172964	1.99338e-15	3440-7	GZMA	P12544	Granzyme A	55102646	55110252	5	TRANS
cg08117309	14	NA	33403862	+	0.493091	0.0620884	1.9934e-15	9545-156	GZMK	P49863	Granzyme K	55024256	55034570	5	TRANS
cg03205986	5	MYO10	16881480	-	-1.37427	0.173044	1.99378e-15	9545-156	GZMK	P49863	Granzyme K	55024256	55034570	5	TRANS
cg16150752	5	2011-03-01	16180072	-	0.518221	0.0652531	1.99408e-15	3195-50	GNLY	P22749	Granulysin	85685175	85698852	2	TRANS
cg04757390	11	NA	11744574	-	-1.54658	0.194741	1.99409e-15	9545-156	GZMK	P49863	Granzyme K	55024256	55034570	5	TRANS
cg26698819	11	NA	11651507	-	-1.5296	0.192603	1.99412e-15	9545-156	GZMK	P49863	Granzyme K	55024256	55034570	5	TRANS
cg02234234	17	NA	74818435	+	-1.31804	0.165967	1.99581e-15	3195-50	GNLY	P22749	Granulysin	85685175	85698852	2	TRANS
cg19284306	1	NA	56610944	+	-1.42192	0.179047	1.99596e-15	3440-7	GZMA	P12544	Granzyme A	55102646	55110252	5	TRANS
cg13561879	8	UNC5D	35092687	-	1.07263	0.135066	1.99781e-15	9545-156	GZMK	P49863	Granzyme K	55024256	55034570	5	TRANS
cg21975688	3	MASP1;MASP1;MASP1;MASP1	186993030	-	-1.099	0.138388	1.99795e-15	3195-50	GNLY	P22749	Granulysin	85685175	85698852	2	TRANS
cg12172089	6	NA	135555373	+	-0.879171	0.110707	1.9982e-15	3324-51	LY9	Q9HBG7	T-lymphocyte surface antigen Ly-9	160796074	160828261	1	TRANS
cg26918041	15	ITGA11	68606598	-	-1.57338	0.198123	1.99833e-15	9545-156	GZMK	P49863	Granzyme K	55024256	55034570	5	TRANS
cg22689597	12	LRRC10	70005410	-	-1.13106	0.142425	1.99834e-15	3195-50	GNLY	P22749	Granulysin	85685175	85698852	2	TRANS
cg01187969	17	SPNS2	4418574	+	-1.28591	0.161926	2.00032e-15	3195-50	GNLY	P22749	Granulysin	85685175	85698852	2	TRANS
cg05978527	6	NRM;KIAA1949	30656692	+	-1.26814	0.159689	2.00036e-15	6485-59	IGLL1	P15814	Immunoglobulin lambda-like polypeptide 1	23580302	23573125	22	TRANS
cg00619294	9	LINC00476	98619894	+	-0.704283	0.088686	2.00054e-15	5691-2	CRISPLD2	Q9H0B8	Cysteine-rich secretory protein LCCL domain-containing 2	84819985	84920768	16	TRANS
cg24569492	2	NA	66808811	-	0.929726	0.117075	2.00079e-15	3440-7	GZMA	P12544	Granzyme A	55102646	55110252	5	TRANS
cg13755795	16	SALL1;SALL1	51185772	-	0.708766	0.0892507	2.00088e-15	3440-7	GZMA	P12544	Granzyme A	55102646	55110252	5	TRANS
cg13379125	7	CEP41;CEP41;CEP41;CEP41	130033962	+	0.799174	0.100635	2.00092e-15	3440-7	GZMA	P12544	Granzyme A	55102646	55110252	5	TRANS
cg21877182	15	NA	38903252	+	1.00452	0.126494	2.00125e-15	5339-49	S100A9	P06702	Protein S100-A9	153357854	153361023	1	TRANS
cg25168494	2	NA	63286355	-	1.07482	0.135347	2.00139e-15	3440-7	GZMA	P12544	Granzyme A	55102646	55110252	5	TRANS
cg26215406	3	MCF2L2;B3GNT5	182972625	-	0.848431	0.106839	2.00199e-15	3440-7	GZMA	P12544	Granzyme A	55102646	55110252	5	TRANS
cg08338739	4	NA	113195103	+	-0.804603	0.10132	2.00241e-15	3440-7	GZMA	P12544	Granzyme A	55102646	55110252	5	TRANS
cg16469266	1	NA	24061612	+	-0.865382	0.108975	2.00374e-15	5339-49	S100A9	P06702	Protein S100-A9	153357854	153361023	1	TRANS
cg18593374	10	LHPP;LHPP	126302546	+	-1.40063	0.176377	2.00406e-15	9545-156	GZMK	P49863	Granzyme K	55024256	55034570	5	TRANS
cg11489192	11	LDLRAD3;LDLRAD3;LDLRAD3	35993771	+	-0.747271	0.094102	2.00436e-15	9545-156	GZMK	P49863	Granzyme K	55024256	55034570	5	TRANS
cg15057456	8	SDC2	97544558	-	-1.09852	0.138334	2.00449e-15	3440-7	GZMA	P12544	Granzyme A	55102646	55110252	5	TRANS
cg20329557	17	GPR179	36489223	-	-1.34713	0.169641	2.00457e-15	3195-50	GNLY	P22749	Granulysin	85685175	85698852	2	TRANS
cg19038490	17	NA	71733130	+	-1.26906	0.159811	2.00504e-15	9545-156	GZMK	P49863	Granzyme K	55024256	55034570	5	TRANS
cg00235907	20	NA	4451815	+	-1.28656	0.162015	2.00512e-15	3440-7	GZMA	P12544	Granzyme A	55102646	55110252	5	TRANS
cg04460945	12	NA	94377082	+	1.18275	0.148942	2.00516e-15	5339-49	S100A9	P06702	Protein S100-A9	153357854	153361023	1	TRANS
cg11803027	12	NA	66150884	+	0.906425	0.114145	2.006e-15	5339-49	S100A9	P06702	Protein S100-A9	153357854	153361023	1	TRANS
cg04621270	12	NA	97762885	-	-1.96956	0.248026	2.00602e-15	3195-50	GNLY	P22749	Granulysin	85685175	85698852	2	TRANS
cg04059696	2	MAPRE3	27211953	-	-1.18755	0.149548	2.00626e-15	3195-50	GNLY	P22749	Granulysin	85685175	85698852	2	TRANS
cg05044104	13	NA	29161283	+	-1.42615	0.179594	2.00655e-15	3440-7	GZMA	P12544	Granzyme A	55102646	55110252	5	TRANS
cg05836788	1	PLEKHG5;PLEKHG5;PLEKHG5;PLEKHG5	6551105	-	0.951687	0.119846	2.00665e-15	3440-7	GZMA	P12544	Granzyme A	55102646	55110252	5	TRANS
cg02560388	2	NA	11969958	-	1.13721	0.143209	2.00668e-15	3195-50	GNLY	P22749	Granulysin	85685175	85698852	2	TRANS
cg07993513	14	NA	77740361	-	-1.40309	0.176691	2.00672e-15	6485-59	IGLL1	P15814	Immunoglobulin lambda-like polypeptide 1	23580302	23573125	22	TRANS
cg12868645	2	LOC101926966	15832724	+	-1.45323	0.183006	2.00712e-15	3440-7	GZMA	P12544	Granzyme A	55102646	55110252	5	TRANS
cg23671410	6	NA	52119978	-	0.950499	0.119697	2.00721e-15	5339-49	S100A9	P06702	Protein S100-A9	153357854	153361023	1	TRANS
cg18246584	3	NA	39584985	+	1.13534	0.142974	2.00777e-15	5339-49	S100A9	P06702	Protein S100-A9	153357854	153361023	1	TRANS
cg02687883	1	MORN1	2266431	+	-1.20076	0.151213	2.00821e-15	3440-7	GZMA	P12544	Granzyme A	55102646	55110252	5	TRANS
cg13051245	6	NA	140084130	+	-0.653561	0.0823038	2.00827e-15	5339-49	S100A9	P06702	Protein S100-A9	153357854	153361023	1	TRANS
cg05692725	12	NA	95115217	-	-1.25227	0.1577	2.00839e-15	3291-30	FCER2	P06734	Low affinity immunoglobulin epsilon Fc receptor	7702146	7688758	19	TRANS
cg22821674	3	FOXP1;FOXP1;FOXP1;FOXP1	71597525	-	-0.895761	0.112806	2.0105e-15	5339-49	S100A9	P06702	Protein S100-A9	153357854	153361023	1	TRANS
cg21862228	12	C12orf79;C12orf79;C12orf79;C12orf79;C12orf79	92500268	-	-0.696447	0.087706	2.01055e-15	5339-49	S100A9	P06702	Protein S100-A9	153357854	153361023	1	TRANS
cg25918166	2	NA	145701813	+	-0.858861	0.10816	2.01066e-15	3440-7	GZMA	P12544	Granzyme A	55102646	55110252	5	TRANS
cg17757683	18	NA	45506924	-	-0.973346	0.122577	2.0108e-15	3195-50	GNLY	P22749	Granulysin	85685175	85698852	2	TRANS
cg26879333	4	NA	40260467	+	0.721375	0.0908458	2.01113e-15	9545-156	GZMK	P49863	Granzyme K	55024256	55034570	5	TRANS
cg20222562	6	NA	113993995	+	-0.650526	0.0819235	2.01114e-15	5339-49	S100A9	P06702	Protein S100-A9	153357854	153361023	1	TRANS
cg00804628	2	NXPH2	139537845	+	0.689294	0.0868058	2.0114e-15	3440-7	GZMA	P12544	Granzyme A	55102646	55110252	5	TRANS
cg13889750	10	NA	101876889	-	-1.37106	0.172665	2.01178e-15	3440-7	GZMA	P12544	Granzyme A	55102646	55110252	5	TRANS
cg23424158	11	DLG2;DLG2;DLG2;DLG2	83394074	-	-1.50022	0.188931	2.01248e-15	9545-156	GZMK	P49863	Granzyme K	55024256	55034570	5	TRANS
cg06977831	1	MARK1	220705648	+	-1.17287	0.147707	2.01277e-15	9545-156	GZMK	P49863	Granzyme K	55024256	55034570	5	TRANS
cg07132005	7	PTPRZ1	121651858	-	-1.70725	0.215004	2.01281e-15	3440-7	GZMA	P12544	Granzyme A	55102646	55110252	5	TRANS
cg04674428	16	NA	58956301	-	-1.18904	0.149743	2.01282e-15	3195-50	GNLY	P22749	Granulysin	85685175	85698852	2	TRANS
cg26189762	1	MIR5096;GNG4;GNG4;GNG4	235796302	+	0.969185	0.122055	2.01285e-15	9545-156	GZMK	P49863	Granzyme K	55024256	55034570	5	TRANS
cg16389407	1	NA	244376620	-	-0.993885	0.125166	2.01309e-15	9545-156	GZMK	P49863	Granzyme K	55024256	55034570	5	TRANS
cg23683853	6	KCNQ5;KCNQ5;KCNQ5;KCNQ5;KCNQ5	73886830	+	-1.07037	0.134798	2.01323e-15	17210-2	TCL1A	P56279	T-cell leukemia/lymphoma protein 1A	95714196	95709947	14	TRANS
cg04482356	4	SORCS2	7675535	-	-1.03008	0.129725	2.01341e-15	5339-49	S100A9	P06702	Protein S100-A9	153357854	153361023	1	TRANS
cg06799805	12	TESC;TESC;TESC	117486060	+	-1.04642	0.131783	2.01363e-15	5339-49	S100A9	P06702	Protein S100-A9	153357854	153361023	1	TRANS
cg18142295	1	RAP1GAP;RAP1GAP;RAP1GAP	21937447	+	-1.08045	0.136068	2.01367e-15	9545-156	GZMK	P49863	Granzyme K	55024256	55034570	5	TRANS
cg21074959	2	NA	203044287	-	-1.0532	0.132637	2.01368e-15	9545-156	GZMK	P49863	Granzyme K	55024256	55034570	5	TRANS
cg03767003	1	GALNT2;GALNT2	230259588	-	-0.862006	0.108559	2.01409e-15	3440-7	GZMA	P12544	Granzyme A	55102646	55110252	5	TRANS
cg12812368	5	LINC00492	101927553	-	-1.08169	0.136226	2.01457e-15	3440-7	GZMA	P12544	Granzyme A	55102646	55110252	5	TRANS
cg04148640	9	GALNT12	101595635	-	-1.1541	0.145345	2.01482e-15	4148-49	PAPPA	Q13219	Pappalysin-1	116153791	116402321	9	TRANS
cg18428970	10	NA	120633361	+	-1.0003	0.125976	2.01497e-15	3440-7	GZMA	P12544	Granzyme A	55102646	55110252	5	TRANS
cg06215739	10	NA	52724122	-	-1.26002	0.158685	2.01543e-15	9545-156	GZMK	P49863	Granzyme K	55024256	55034570	5	TRANS
cg13758574	22	LINC01310	49291534	+	-1.3174	0.165912	2.01602e-15	9545-156	GZMK	P49863	Granzyme K	55024256	55034570	5	TRANS
cg19588016	2	ASAP2;ASAP2	9511523	+	-0.967947	0.121902	2.01619e-15	3440-7	GZMA	P12544	Granzyme A	55102646	55110252	5	TRANS
cg22374742	2	UXS1	106761673	+	-0.616992	0.0777036	2.0166e-15	3440-7	GZMA	P12544	Granzyme A	55102646	55110252	5	TRANS
cg03787228	22	UPB1;UPB1	24917968	+	0.777273	0.0978895	2.0168e-15	3195-50	GNLY	P22749	Granulysin	85685175	85698852	2	TRANS
cg13119003	1	OR6P1	158533896	+	-0.771062	0.0971084	2.01817e-15	5339-49	S100A9	P06702	Protein S100-A9	153357854	153361023	1	CIS
cg24648166	14	KTN1-AS1	56044019	-	-0.943618	0.11884	2.01823e-15	3195-50	GNLY	P22749	Granulysin	85685175	85698852	2	TRANS
cg26485825	18	LAMA3;LAMA3;LAMA3;LAMA3	21452895	-	0.958534	0.120719	2.01828e-15	5339-49	S100A9	P06702	Protein S100-A9	153357854	153361023	1	TRANS
cg14005714	5	NA	40333950	+	-0.936854	0.117989	2.01839e-15	9545-156	GZMK	P49863	Granzyme K	55024256	55034570	5	TRANS
cg05401965	4	PCDH10;PCDH10	134070039	+	1.0605	0.13356	2.01862e-15	9545-156	GZMK	P49863	Granzyme K	55024256	55034570	5	TRANS
cg02593416	3	KALRN;KALRN	123988666	+	-1.47725	0.186048	2.01933e-15	3440-7	GZMA	P12544	Granzyme A	55102646	55110252	5	TRANS
cg23976846	3	NA	168794896	+	-1.36178	0.171506	2.01945e-15	3195-50	GNLY	P22749	Granulysin	85685175	85698852	2	TRANS
cg08073013	17	DNAH2	7697210	+	-1.25874	0.158529	2.01964e-15	9545-156	GZMK	P49863	Granzyme K	55024256	55034570	5	TRANS
cg24818585	10	C10orf54;CDH23	73527235	-	1.09765	0.138241	2.01973e-15	5339-49	S100A9	P06702	Protein S100-A9	153357854	153361023	1	TRANS
cg16225947	15	TJP1;TJP1	30011038	+	-1.62953	0.205227	2.02014e-15	3440-7	GZMA	P12544	Granzyme A	55102646	55110252	5	TRANS
cg19612505	6	NA	119034300	+	1.15423	0.145368	2.02107e-15	5339-49	S100A9	P06702	Protein S100-A9	153357854	153361023	1	TRANS
cg14100498	2	NA	233904633	+	-1.28965	0.162423	2.02131e-15	9545-156	GZMK	P49863	Granzyme K	55024256	55034570	5	TRANS
cg03893271	7	WBSCR17	70597458	+	0.713681	0.0898842	2.02165e-15	3440-7	GZMA	P12544	Granzyme A	55102646	55110252	5	TRANS
cg24112988	9	NA	120598208	-	-0.948147	0.119414	2.02171e-15	3324-51	LY9	Q9HBG7	T-lymphocyte surface antigen Ly-9	160796074	160828261	1	TRANS
cg24241655	10	ZRANB1	126638483	+	-1.15694	0.14571	2.0218e-15	5339-49	S100A9	P06702	Protein S100-A9	153357854	153361023	1	TRANS
cg26320696	11	PARVA	12399109	-	0.814267	0.102553	2.02233e-15	9545-156	GZMK	P49863	Granzyme K	55024256	55034570	5	TRANS
cg04212842	14	LINC01599	50549167	-	0.808024	0.101767	2.02236e-15	5339-49	S100A9	P06702	Protein S100-A9	153357854	153361023	1	TRANS
cg27037648	17	CASKIN2	73511087	-	0.917837	0.115597	2.02242e-15	9545-156	GZMK	P49863	Granzyme K	55024256	55034570	5	TRANS
cg06042370	2	NA	214108596	-	0.875204	0.110228	2.02264e-15	5339-49	S100A9	P06702	Protein S100-A9	153357854	153361023	1	TRANS
cg07489382	9	NA	137913523	-	-1.44947	0.182555	2.02297e-15	3440-7	GZMA	P12544	Granzyme A	55102646	55110252	5	TRANS
cg07861448	8	MSC	72757787	-	0.669635	0.0843381	2.02367e-15	3440-7	GZMA	P12544	Granzyme A	55102646	55110252	5	TRANS
cg08826345	2	NA	208331979	-	-1.34505	0.169404	2.02371e-15	3440-7	GZMA	P12544	Granzyme A	55102646	55110252	5	TRANS
cg22984446	13	FAM216B	43354782	-	-0.684265	0.086182	2.02557e-15	5339-49	S100A9	P06702	Protein S100-A9	153357854	153361023	1	TRANS
cg18065752	11	NA	72887385	+	-1.80581	0.227439	2.02561e-15	3291-30	FCER2	P06734	Low affinity immunoglobulin epsilon Fc receptor	7702146	7688758	19	TRANS
cg24155961	2	NA	10615752	-	-1.44788	0.18236	2.02695e-15	3195-50	GNLY	P22749	Granulysin	85685175	85698852	2	TRANS
cg06927305	17	C17orf91;C17orf91;C17orf91;C17orf91;MIR22	1617447	-	0.993674	0.125154	2.02773e-15	3440-7	GZMA	P12544	Granzyme A	55102646	55110252	5	TRANS
cg19944705	12	KRT78;KRT78	53242733	+	-1.63246	0.20561	2.02784e-15	9545-156	GZMK	P49863	Granzyme K	55024256	55034570	5	TRANS
cg05587373	4	NA	88189110	+	-1.0113	0.127374	2.02802e-15	3440-7	GZMA	P12544	Granzyme A	55102646	55110252	5	TRANS
cg02058628	1	SKI	2164542	+	-1.1746	0.147942	2.0281e-15	5339-49	S100A9	P06702	Protein S100-A9	153357854	153361023	1	TRANS
cg18332229	7	ADAP1	971130	+	-0.895075	0.112735	2.02816e-15	5339-49	S100A9	P06702	Protein S100-A9	153357854	153361023	1	TRANS
cg16606638	12	WDR51B;GALNT4	89918221	+	0.861793	0.108544	2.02874e-15	9545-156	GZMK	P49863	Granzyme K	55024256	55034570	5	TRANS
cg17109865	16	CREBBP;CREBBP	3857894	-	-1.30792	0.164736	2.02997e-15	9545-156	GZMK	P49863	Granzyme K	55024256	55034570	5	TRANS
cg02369052	15	ST8SIA2	92941926	+	-1.24056	0.156251	2.03017e-15	3440-7	GZMA	P12544	Granzyme A	55102646	55110252	5	TRANS
cg04210039	4	TBC1D9	141596949	-	-1.72749	0.217583	2.03077e-15	9545-156	GZMK	P49863	Granzyme K	55024256	55034570	5	TRANS
cg16569650	7	GNA12	2773072	+	-0.904498	0.113925	2.03087e-15	5339-49	S100A9	P06702	Protein S100-A9	153357854	153361023	1	TRANS
cg14899686	15	MYO5C	52513943	-	-1.03655	0.130557	2.03091e-15	9545-156	GZMK	P49863	Granzyme K	55024256	55034570	5	TRANS
cg14595557	2	CMPK2;CMPK2;CMPK2;CMPK2	7006786	-	1.12304	0.141451	2.03141e-15	3195-50	GNLY	P22749	Granulysin	85685175	85698852	2	TRANS
cg04828493	13	CARS2	111328783	-	-0.852863	0.107421	2.03145e-15	5728-60	FCRL1	Q96LA6	Fc receptor-like protein 1	157820120	157794403	1	TRANS
cg17192862	12	RIMBP2	130921663	-	-1.17442	0.147923	2.03146e-15	9545-156	GZMK	P49863	Granzyme K	55024256	55034570	5	TRANS
cg06960395	12	NA	52743185	+	-1.31416	0.165524	2.03167e-15	9545-156	GZMK	P49863	Granzyme K	55024256	55034570	5	TRANS
cg03178798	18	NA	10032699	+	0.691737	0.0871273	2.03185e-15	9545-156	GZMK	P49863	Granzyme K	55024256	55034570	5	TRANS
cg10063316	5	NA	88733713	+	-1.11118	0.139959	2.03198e-15	9545-156	GZMK	P49863	Granzyme K	55024256	55034570	5	TRANS
cg03547992	1	NA	166422323	-	-1.36332	0.171716	2.032e-15	3195-50	GNLY	P22749	Granulysin	85685175	85698852	2	TRANS
cg07586698	2	NA	67840013	-	-1.6444	0.207119	2.03214e-15	9545-156	GZMK	P49863	Granzyme K	55024256	55034570	5	TRANS
cg16866564	14	NA	22852277	+	-1.30058	0.163815	2.03215e-15	17210-2	TCL1A	P56279	T-cell leukemia/lymphoma protein 1A	95714196	95709947	14	TRANS
cg22562494	17	ETV4;ETV4	41607896	+	0.798319	0.100552	2.03257e-15	3440-7	GZMA	P12544	Granzyme A	55102646	55110252	5	TRANS
cg17787343	6	TULP4;TULP4	158733225	+	-1.24979	0.157418	2.0327e-15	3440-7	GZMA	P12544	Granzyme A	55102646	55110252	5	TRANS
cg04367191	10	EBF3	131763020	-	0.835744	0.105266	2.03272e-15	3195-50	GNLY	P22749	Granulysin	85685175	85698852	2	TRANS
cg11828444	9	NA	110381203	+	-1.23627	0.155715	2.03286e-15	3195-50	GNLY	P22749	Granulysin	85685175	85698852	2	TRANS
cg00468044	16	NA	51073967	-	-1.36046	0.171357	2.03308e-15	3195-50	GNLY	P22749	Granulysin	85685175	85698852	2	TRANS
cg04464434	1	HIVEP3;HIVEP3;HIVEP3;HIVEP3	42325582	-	-0.744252	0.0937429	2.03331e-15	5339-49	S100A9	P06702	Protein S100-A9	153357854	153361023	1	TRANS
cg18367645	9	MORN5;MORN5	124942306	+	-1.44754	0.182327	2.03382e-15	3195-50	GNLY	P22749	Granulysin	85685175	85698852	2	TRANS
cg22614521	6	NA	72178744	+	-1.28113	0.161366	2.03391e-15	9545-156	GZMK	P49863	Granzyme K	55024256	55034570	5	TRANS
cg09855037	1	AK5;AK5	77999814	-	-0.668234	0.0841684	2.03402e-15	5339-49	S100A9	P06702	Protein S100-A9	153357854	153361023	1	TRANS
cg04878105	8	ASH2L;ASH2L;ASH2L;ASH2L	37992521	+	-0.694512	0.0874786	2.03461e-15	5339-49	S100A9	P06702	Protein S100-A9	153357854	153361023	1	TRANS
cg08939974	6	NOTCH4	32187918	-	-1.62431	0.204593	2.0348e-15	9545-156	GZMK	P49863	Granzyme K	55024256	55034570	5	TRANS
cg25408857	14	SERPINA1;SERPINA1;SERPINA1;SERPINA1;SERPINA1;SERPINA1;SERPINA1;SERPINA1;SERPINA1;SERPINA1;SERPINA1	94855526	-	-1.21357	0.152858	2.03483e-15	9545-156	GZMK	P49863	Granzyme K	55024256	55034570	5	TRANS
cg22563952	7	NA	120573738	-	-1.03675	0.130587	2.035e-15	3440-7	GZMA	P12544	Granzyme A	55102646	55110252	5	TRANS
cg00392257	1	ISG20L2	156696747	-	-1.63393	0.205806	2.03539e-15	3440-7	GZMA	P12544	Granzyme A	55102646	55110252	5	TRANS
cg06190167	3	NA	44157590	-	-1.67547	0.211038	2.03562e-15	3195-50	GNLY	P22749	Granulysin	85685175	85698852	2	TRANS
cg20931033	1	AGBL4;AGBL4	50489577	-	0.751723	0.0946855	2.03566e-15	3195-50	GNLY	P22749	Granulysin	85685175	85698852	2	TRANS
cg11326166	17	NA	65029692	+	-1.77999	0.224204	2.03595e-15	3195-50	GNLY	P22749	Granulysin	85685175	85698852	2	TRANS
cg13351406	22	NA	36031241	-	-1.47972	0.186384	2.03615e-15	3195-50	GNLY	P22749	Granulysin	85685175	85698852	2	TRANS
cg26899598	15	FES;FES;FES;FES	91429088	+	0.974121	0.122699	2.0362e-15	9545-156	GZMK	P49863	Granzyme K	55024256	55034570	5	TRANS
cg04067940	17	ATP2A3;ATP2A3;ATP2A3;ATP2A3;ATP2A3;ATP2A3;ATP2A3	3864217	+	-0.83364	0.105004	2.03628e-15	5339-49	S100A9	P06702	Protein S100-A9	153357854	153361023	1	TRANS
cg27649896	1	NA	114806061	+	-1.04286	0.131358	2.03663e-15	3195-50	GNLY	P22749	Granulysin	85685175	85698852	2	TRANS
cg02199806	12	LOC101928471;LOC101928471;SOX5;SOX5	24375405	+	-1.00544	0.126644	2.03665e-15	9545-156	GZMK	P49863	Granzyme K	55024256	55034570	5	TRANS
cg03045038	11	FERMT3;FERMT3	63973199	+	-1.02163	0.128685	2.03799e-15	5339-49	S100A9	P06702	Protein S100-A9	153357854	153361023	1	TRANS
cg03562220	16	CDH16;CDH16;CDH16;CDH16	66952893	+	-1.49699	0.188562	2.0388e-15	9545-156	GZMK	P49863	Granzyme K	55024256	55034570	5	TRANS
cg09821854	8	GFRA2;GFRA2;GFRA2	21609244	+	-1.60348	0.201976	2.03888e-15	3440-7	GZMA	P12544	Granzyme A	55102646	55110252	5	TRANS
cg08832906	7	CLEC2L	139208852	-	0.737103	0.0928465	2.03906e-15	9545-156	GZMK	P49863	Granzyme K	55024256	55034570	5	TRANS
cg14301914	9	NA	92505019	+	-0.913247	0.115034	2.03906e-15	5339-49	S100A9	P06702	Protein S100-A9	153357854	153361023	1	TRANS
cg03804947	1	NA	61341045	-	-1.44172	0.181601	2.03911e-15	3440-7	GZMA	P12544	Granzyme A	55102646	55110252	5	TRANS
cg15114001	2	NA	136899351	+	-0.67453	0.0849659	2.04099e-15	5339-49	S100A9	P06702	Protein S100-A9	153357854	153361023	1	TRANS
cg12246076	13	NA	112123705	-	-1.80523	0.227394	2.04175e-15	9545-156	GZMK	P49863	Granzyme K	55024256	55034570	5	TRANS
cg25702780	3	MECOM	169376298	-	0.969569	0.122131	2.04177e-15	3195-50	GNLY	P22749	Granulysin	85685175	85698852	2	TRANS
cg16357878	11	PTPRJ;PTPRJ	48009653	+	-0.886422	0.111657	2.04192e-15	5339-49	S100A9	P06702	Protein S100-A9	153357854	153361023	1	TRANS
cg00764772	5	ADAM19	156921552	+	-0.818916	0.103154	2.04204e-15	5339-49	S100A9	P06702	Protein S100-A9	153357854	153361023	1	TRANS
cg12259297	11	LOC105376671;LOC105376671;LGR4	27493097	+	1.27235	0.160271	2.04225e-15	9545-156	GZMK	P49863	Granzyme K	55024256	55034570	5	TRANS
cg22750001	11	MPEG1	58981095	+	-1.04634	0.131801	2.04229e-15	3440-7	GZMA	P12544	Granzyme A	55102646	55110252	5	TRANS
cg09874822	16	CACNA1H;CACNA1H	1203997	+	0.805606	0.101478	2.04285e-15	9545-156	GZMK	P49863	Granzyme K	55024256	55034570	5	TRANS
cg04280548	11	TRIM29	119992772	-	-1.35324	0.170462	2.04391e-15	3440-7	GZMA	P12544	Granzyme A	55102646	55110252	5	TRANS
cg18355101	1	NA	116833111	+	-1.2769	0.160847	2.04434e-15	9545-156	GZMK	P49863	Granzyme K	55024256	55034570	5	TRANS
cg13548239	8	DLC1;DLC1	13211937	+	-1.11184	0.140054	2.04453e-15	3440-7	GZMA	P12544	Granzyme A	55102646	55110252	5	TRANS
cg00364704	7	AMZ1;AMZ1	2750071	-	-0.735091	0.092597	2.04475e-15	9545-156	GZMK	P49863	Granzyme K	55024256	55034570	5	TRANS
cg19069360	12	CACNA2D4	1922058	-	-0.814299	0.102575	2.04502e-15	5339-49	S100A9	P06702	Protein S100-A9	153357854	153361023	1	TRANS
cg04238426	3	NA	89148294	-	0.99229	0.124996	2.04523e-15	3195-50	GNLY	P22749	Granulysin	85685175	85698852	2	TRANS
cg00929635	20	DBNDD2;DBNDD2;DBNDD2;DBNDD2;SYS1-DBNDD2;DBNDD2;DBNDD2	44035918	+	0.82489	0.103909	2.04528e-15	3440-7	GZMA	P12544	Granzyme A	55102646	55110252	5	TRANS
cg07701579	1	MORN1	2262232	+	-1.30122	0.163911	2.0457e-15	9545-156	GZMK	P49863	Granzyme K	55024256	55034570	5	TRANS
cg27232607	11	MS4A4A;MS4A4A;MS4A4A	60049665	+	-1.18111	0.148782	2.04577e-15	9545-156	GZMK	P49863	Granzyme K	55024256	55034570	5	TRANS
cg15431927	17	MSI2	55741458	+	-1.66321	0.209511	2.04581e-15	3195-50	GNLY	P22749	Granulysin	85685175	85698852	2	TRANS
cg07719258	1	NA	1874140	+	-1.3698	0.17255	2.0459e-15	3195-50	GNLY	P22749	Granulysin	85685175	85698852	2	TRANS
cg14265755	2	AGAP1;AGAP1;AGAP1	236473728	+	-1.74007	0.219193	2.0463e-15	3440-7	GZMA	P12544	Granzyme A	55102646	55110252	5	TRANS
cg09605317	16	DNAH3;TMEM159	21170695	-	0.789212	0.0994157	2.0463e-15	3440-7	GZMA	P12544	Granzyme A	55102646	55110252	5	TRANS
cg16679378	11	TMEM86A	18725481	+	-1.34005	0.168803	2.04645e-15	3195-50	GNLY	P22749	Granulysin	85685175	85698852	2	TRANS
cg16264911	5	SYNPO;SYNPO	150014820	+	-1.62247	0.204381	2.04687e-15	3440-7	GZMA	P12544	Granzyme A	55102646	55110252	5	TRANS
cg10104542	2	NA	237874990	-	-1.09527	0.13797	2.0469e-15	3324-51	LY9	Q9HBG7	T-lymphocyte surface antigen Ly-9	160796074	160828261	1	TRANS
cg13870500	7	PRKAG2	151554897	-	-1.14251	0.14392	2.0469e-15	3440-7	GZMA	P12544	Granzyme A	55102646	55110252	5	TRANS
cg01232748	4	CHIC2	54928819	-	0.845871	0.106554	2.04696e-15	3195-50	GNLY	P22749	Granulysin	85685175	85698852	2	TRANS
cg02127375	13	NBEA	35589003	+	-1.1173	0.140745	2.04709e-15	3440-7	GZMA	P12544	Granzyme A	55102646	55110252	5	TRANS
cg02060515	6	FAM65B;FAM65B	24936756	-	0.740529	0.0932838	2.04709e-15	5339-49	S100A9	P06702	Protein S100-A9	153357854	153361023	1	TRANS
cg06296880	7	THSD7A	11445870	-	-1.27365	0.16044	2.04711e-15	3440-7	GZMA	P12544	Granzyme A	55102646	55110252	5	TRANS
cg07851567	18	NA	48695911	-	-0.883858	0.111339	2.04719e-15	3440-7	GZMA	P12544	Granzyme A	55102646	55110252	5	TRANS
cg10220587	17	NA	59588878	+	-1.21814	0.153448	2.04778e-15	3440-7	GZMA	P12544	Granzyme A	55102646	55110252	5	TRANS
cg06470247	2	ARMC9	232237143	-	-1.04295	0.13138	2.04809e-15	3195-50	GNLY	P22749	Granulysin	85685175	85698852	2	TRANS
cg23242863	1	MLLT11;CDC42SE1;MLLT11;CDC42SE1	151032723	-	0.969057	0.122072	2.04809e-15	3440-7	GZMA	P12544	Granzyme A	55102646	55110252	5	TRANS
cg08719985	12	NA	1715055	+	1.00155	0.126166	2.04829e-15	3195-50	GNLY	P22749	Granulysin	85685175	85698852	2	TRANS
cg00935068	2	NA	136826503	+	0.899938	0.113365	2.04833e-15	3440-7	GZMA	P12544	Granzyme A	55102646	55110252	5	TRANS
cg03484476	18	COLEC12	457239	+	-0.7736	0.0974506	2.04836e-15	5339-49	S100A9	P06702	Protein S100-A9	153357854	153361023	1	TRANS
cg08100122	4	FAT1	187629232	-	-1.26356	0.159172	2.049e-15	3440-7	GZMA	P12544	Granzyme A	55102646	55110252	5	TRANS
cg18391899	10	NA	23462616	-	0.857657	0.10804	2.04924e-15	3195-50	GNLY	P22749	Granulysin	85685175	85698852	2	TRANS
cg16470816	12	NA	58566565	+	-1.58538	0.199712	2.04926e-15	3440-7	GZMA	P12544	Granzyme A	55102646	55110252	5	TRANS
cg21775570	1	SKI	2171834	-	0.844277	0.106355	2.04953e-15	3195-50	GNLY	P22749	Granulysin	85685175	85698852	2	TRANS
cg03940684	3	CHL1	239733	-	0.897917	0.113112	2.04995e-15	3440-7	GZMA	P12544	Granzyme A	55102646	55110252	5	TRANS
cg00024967	3	MECOM	169377818	-	0.964196	0.121462	2.05008e-15	9545-156	GZMK	P49863	Granzyme K	55024256	55034570	5	TRANS
cg19956136	14	RIN3	93120784	-	0.926683	0.116736	2.05013e-15	3195-50	GNLY	P22749	Granulysin	85685175	85698852	2	TRANS
cg16660617	16	ZNRF1	75037584	-	-1.23268	0.155283	2.05023e-15	4148-49	PAPPA	Q13219	Pappalysin-1	116153791	116402321	9	TRANS
cg15788572	13	NA	41059835	-	0.806521	0.101599	2.05037e-15	5339-49	S100A9	P06702	Protein S100-A9	153357854	153361023	1	TRANS
cg23718924	2	BCL11A;BCL11A;BCL11A	60778617	-	0.98931	0.124626	2.05056e-15	3440-7	GZMA	P12544	Granzyme A	55102646	55110252	5	TRANS
cg24207698	2	TTC21B	166811308	+	-0.742368	0.093518	2.05079e-15	5339-49	S100A9	P06702	Protein S100-A9	153357854	153361023	1	TRANS
cg02828883	6	TREM2;TREM2	41131823	-	-1.28425	0.161781	2.05092e-15	3195-50	GNLY	P22749	Granulysin	85685175	85698852	2	TRANS
cg00295303	14	NA	66270939	-	-1.40114	0.176506	2.05114e-15	3440-7	GZMA	P12544	Granzyme A	55102646	55110252	5	TRANS
cg18451774	21	LOC400867	40291514	+	-0.930563	0.117226	2.0512e-15	9545-156	GZMK	P49863	Granzyme K	55024256	55034570	5	TRANS
cg06883956	1	MEGF6;MIR551A	3477292	-	-1.09797	0.138316	2.05179e-15	3440-7	GZMA	P12544	Granzyme A	55102646	55110252	5	TRANS
cg21308725	5	NA	88649918	+	-1.19901	0.151044	2.05268e-15	9545-156	GZMK	P49863	Granzyme K	55024256	55034570	5	TRANS
cg01993011	17	NA	26865996	-	-1.91622	0.241395	2.05268e-15	3195-50	GNLY	P22749	Granulysin	85685175	85698852	2	TRANS
cg27410595	11	TRIM29	119995754	+	-0.913025	0.115018	2.05276e-15	3324-51	LY9	Q9HBG7	T-lymphocyte surface antigen Ly-9	160796074	160828261	1	TRANS
cg21540802	7	NA	7984512	-	1.03796	0.130757	2.05276e-15	5339-49	S100A9	P06702	Protein S100-A9	153357854	153361023	1	TRANS
cg00747046	4	MAML3	140827608	+	-0.827612	0.104258	2.0533e-15	9545-156	GZMK	P49863	Granzyme K	55024256	55034570	5	TRANS
cg24924051	3	CMTM8	32408427	+	-1.45169	0.182878	2.05352e-15	5728-60	FCRL1	Q96LA6	Fc receptor-like protein 1	157820120	157794403	1	TRANS
cg18734492	8	NA	120407659	+	-0.988712	0.124553	2.05366e-15	9545-156	GZMK	P49863	Granzyme K	55024256	55034570	5	TRANS
cg03045635	4	DRD5	9783198	-	0.698601	0.0880067	2.05395e-15	3195-50	GNLY	P22749	Granulysin	85685175	85698852	2	TRANS
cg01400040	15	RORA	61091220	-	-0.862214	0.108618	2.05396e-15	3324-51	LY9	Q9HBG7	T-lymphocyte surface antigen Ly-9	160796074	160828261	1	TRANS
cg07804973	13	TFDP1;TFDP1	114263406	-	-1.02249	0.128809	2.05425e-15	5339-49	S100A9	P06702	Protein S100-A9	153357854	153361023	1	TRANS
cg14041921	1	KIAA1026;KIAA1026	15130959	-	-1.38185	0.17408	2.05427e-15	3195-50	GNLY	P22749	Granulysin	85685175	85698852	2	TRANS
cg26877077	15	NA	55585235	-	-1.18353	0.149098	2.05507e-15	5339-49	S100A9	P06702	Protein S100-A9	153357854	153361023	1	TRANS
cg14473102	2	HOXD8	176994448	+	0.453629	0.0571467	2.05512e-15	9545-156	GZMK	P49863	Granzyme K	55024256	55034570	5	TRANS
cg08608974	14	PRKD1;PRKD1	30396845	-	0.731107	0.0921026	2.05527e-15	3195-50	GNLY	P22749	Granulysin	85685175	85698852	2	TRANS
cg20215257	3	PLCH1;PLCH1;PLCH1	155394292	-	-1.25685	0.158335	2.05541e-15	3324-51	LY9	Q9HBG7	T-lymphocyte surface antigen Ly-9	160796074	160828261	1	TRANS
cg11291654	9	TBC1D2;TBC1D2;TBC1D2	101011005	+	-1.21871	0.15353	2.05594e-15	5339-49	S100A9	P06702	Protein S100-A9	153357854	153361023	1	TRANS
cg23749353	12	CORO1C;CORO1C;CORO1C	109083899	+	0.769603	0.0969534	2.05691e-15	3440-7	GZMA	P12544	Granzyme A	55102646	55110252	5	TRANS
cg04350046	19	HPN;HPN	35545438	+	-1.58219	0.199322	2.05734e-15	9545-156	GZMK	P49863	Granzyme K	55024256	55034570	5	TRANS
cg23572741	11	PHLDB1;PHLDB1;PHLDB1	118510008	-	-1.51339	0.190655	2.05757e-15	9545-156	GZMK	P49863	Granzyme K	55024256	55034570	5	TRANS
cg26698347	12	HDAC7;HDAC7;HDAC7	48214620	-	-1.30184	0.164005	2.05805e-15	5339-49	S100A9	P06702	Protein S100-A9	153357854	153361023	1	TRANS
cg19309227	20	PLAGL2	30793018	-	-0.762368	0.0960429	2.05832e-15	5339-49	S100A9	P06702	Protein S100-A9	153357854	153361023	1	TRANS
cg18516557	2	NA	177004015	-	0.895009	0.112753	2.05842e-15	3440-7	GZMA	P12544	Granzyme A	55102646	55110252	5	TRANS
cg14060111	20	ISM1	13200944	+	0.373792	0.0470906	2.05908e-15	3195-50	GNLY	P22749	Granulysin	85685175	85698852	2	TRANS
cg26985878	17	NA	79799549	+	-1.12064	0.14118	2.05994e-15	5339-49	S100A9	P06702	Protein S100-A9	153357854	153361023	1	TRANS
cg22795331	6	NA	117785611	+	0.968976	0.122073	2.06011e-15	5339-49	S100A9	P06702	Protein S100-A9	153357854	153361023	1	TRANS
cg08069905	1	EXTL1	26358252	-	-1.21143	0.152618	2.06015e-15	3195-50	GNLY	P22749	Granulysin	85685175	85698852	2	TRANS
cg03793270	11	NOX4;NOX4;NOX4;NOX4	89224684	+	0.802209	0.101064	2.06018e-15	3195-50	GNLY	P22749	Granulysin	85685175	85698852	2	TRANS
cg05216814	6	ZNF204P	27342941	-	0.905293	0.11405	2.06039e-15	3195-50	GNLY	P22749	Granulysin	85685175	85698852	2	TRANS
cg13877715	1	KIAA0319L	35914081	+	-1.36227	0.171622	2.06044e-15	5339-49	S100A9	P06702	Protein S100-A9	153357854	153361023	1	TRANS
cg21108519	1	MEGF6	3425603	-	-1.44756	0.182367	2.06058e-15	9545-156	GZMK	P49863	Granzyme K	55024256	55034570	5	TRANS
cg24722886	11	PLEKHA7	16916147	-	-1.21138	0.152612	2.06069e-15	9545-156	GZMK	P49863	Granzyme K	55024256	55034570	5	TRANS
cg01832639	10	NA	94910759	+	-1.84766	0.232772	2.06077e-15	3195-50	GNLY	P22749	Granulysin	85685175	85698852	2	TRANS
cg12320164	17	LOC645638	58166202	-	-0.941137	0.118567	2.06097e-15	3195-50	GNLY	P22749	Granulysin	85685175	85698852	2	TRANS
cg08713159	20	NA	57735127	+	-0.946288	0.119216	2.06151e-15	9545-156	GZMK	P49863	Granzyme K	55024256	55034570	5	TRANS
cg20378408	12	ANO2;ANO2	5851581	-	-0.89006	0.112133	2.06179e-15	5339-49	S100A9	P06702	Protein S100-A9	153357854	153361023	1	TRANS
cg10680129	2	LOC101926913	171594473	-	-1.12781	0.142086	2.0621e-15	3195-50	GNLY	P22749	Granulysin	85685175	85698852	2	TRANS
cg22126171	1	PPFIA4	203047830	+	-1.15811	0.145903	2.06227e-15	3195-50	GNLY	P22749	Granulysin	85685175	85698852	2	TRANS
cg12169306	4	RHOH;RHOH;RHOH;RHOH;RHOH;RHOH;RHOH;RHOH;RHOH;RHOH;RHOH;RHOH	40230325	-	0.674436	0.0849684	2.06317e-15	5339-49	S100A9	P06702	Protein S100-A9	153357854	153361023	1	TRANS
cg12081704	6	DKFZp451B082	163762799	-	-1.33266	0.167895	2.06333e-15	3195-50	GNLY	P22749	Granulysin	85685175	85698852	2	TRANS
cg21871141	13	NA	26597180	-	-1.71186	0.215668	2.06342e-15	3195-50	GNLY	P22749	Granulysin	85685175	85698852	2	TRANS
cg10855978	8	NA	23780241	+	-1.21236	0.152739	2.06372e-15	9545-156	GZMK	P49863	Granzyme K	55024256	55034570	5	TRANS
cg18850418	2	LTBP1;LTBP1;LTBP1;LTBP1;LTBP1	33359289	+	-0.788805	0.0993776	2.06376e-15	2579-17	MMP9	P14780	Matrix metalloproteinase-9	46008908	46016561	20	TRANS
cg11943574	10	RNLS;RNLS	90170867	+	-0.743553	0.0936769	2.06425e-15	5339-49	S100A9	P06702	Protein S100-A9	153357854	153361023	1	TRANS
cg18306516	10	NA	81103258	+	-1.11027	0.139879	2.06446e-15	9545-156	GZMK	P49863	Granzyme K	55024256	55034570	5	TRANS
cg21253043	12	GALNT6	51783393	+	1.20786	0.152173	2.06457e-15	5339-49	S100A9	P06702	Protein S100-A9	153357854	153361023	1	TRANS
cg10642618	22	UPB1	24915679	-	-0.981949	0.123712	2.06465e-15	5339-49	S100A9	P06702	Protein S100-A9	153357854	153361023	1	TRANS
cg05980719	16	NA	75788403	-	-1.09374	0.137795	2.06469e-15	3440-7	GZMA	P12544	Granzyme A	55102646	55110252	5	TRANS
cg14656575	1	PRKCZ	1988767	-	-1.36677	0.172194	2.06479e-15	3440-7	GZMA	P12544	Granzyme A	55102646	55110252	5	TRANS
cg25389729	22	NA	18574090	-	-1.70872	0.215275	2.06495e-15	9545-156	GZMK	P49863	Granzyme K	55024256	55034570	5	TRANS
cg00250123	4	LOC100130017	69048335	+	-1.48294	0.186831	2.06519e-15	3440-7	GZMA	P12544	Granzyme A	55102646	55110252	5	TRANS
cg21210680	17	PIGL	16154349	+	-1.07183	0.135037	2.06539e-15	3195-50	GNLY	P22749	Granulysin	85685175	85698852	2	TRANS
cg18805734	12	FAM60A;FAM60A;FAM60A	31453901	-	-1.98201	0.249707	2.06569e-15	9015-1	PRG3	Q9Y2Y8	Proteoglycan 3	57381150	57376769	11	TRANS
cg06128198	10	DOCK1	128593922	+	0.593648	0.074792	2.06578e-15	3440-7	GZMA	P12544	Granzyme A	55102646	55110252	5	TRANS
cg20986150	15	FAM63B;FAM63B	59144845	-	-0.782842	0.0986292	2.0676e-15	5339-49	S100A9	P06702	Protein S100-A9	153357854	153361023	1	TRANS
cg18939241	15	ATP10A	26109394	+	-1.6521	0.208147	2.06773e-15	3195-50	GNLY	P22749	Granulysin	85685175	85698852	2	TRANS
cg00489575	10	FAM53B	126405807	-	-1.04811	0.13205	2.06793e-15	3324-51	LY9	Q9HBG7	T-lymphocyte surface antigen Ly-9	160796074	160828261	1	TRANS
cg05142272	14	CBLN3	24896538	-	0.982261	0.123755	2.06846e-15	9545-156	GZMK	P49863	Granzyme K	55024256	55034570	5	TRANS
cg07219425	5	NA	177482829	+	-1.19144	0.150109	2.06848e-15	9545-156	GZMK	P49863	Granzyme K	55024256	55034570	5	TRANS
cg04738048	6	RPS6KA2	167266222	+	-1.34735	0.169752	2.06864e-15	3195-50	GNLY	P22749	Granulysin	85685175	85698852	2	TRANS
cg15922506	17	NA	64881821	+	-1.67899	0.211535	2.06875e-15	9545-156	GZMK	P49863	Granzyme K	55024256	55034570	5	TRANS
cg07055571	21	LINC00322	44748795	-	-1.3519	0.170326	2.06904e-15	3440-7	GZMA	P12544	Granzyme A	55102646	55110252	5	TRANS
cg21062267	1	NA	53919748	-	-1.12308	0.141497	2.06909e-15	2579-17	MMP9	P14780	Matrix metalloproteinase-9	46008908	46016561	20	TRANS
cg23935259	5	FSTL4	132862539	+	-1.14482	0.144235	2.0691e-15	9545-156	GZMK	P49863	Granzyme K	55024256	55034570	5	TRANS
cg09631939	20	TAF4	60582478	+	-0.665265	0.083817	2.06949e-15	3195-50	GNLY	P22749	Granulysin	85685175	85698852	2	TRANS
cg26622683	6	ARID1B;ARID1B	157396835	-	-1.02989	0.129758	2.07042e-15	3440-7	GZMA	P12544	Granzyme A	55102646	55110252	5	TRANS
cg16769869	1	NA	43487359	+	-1.19158	0.150129	2.0706e-15	3324-51	LY9	Q9HBG7	T-lymphocyte surface antigen Ly-9	160796074	160828261	1	TRANS
cg11303634	2	STAT4;STAT4	191980337	-	0.877273	0.110529	2.0709e-15	5339-49	S100A9	P06702	Protein S100-A9	153357854	153361023	1	TRANS
cg25734127	2	LOC101929680	167026955	-	-0.970324	0.122253	2.07118e-15	9545-156	GZMK	P49863	Granzyme K	55024256	55034570	5	TRANS
cg14528142	1	NA	113585408	-	1.10022	0.13862	2.07167e-15	3440-7	GZMA	P12544	Granzyme A	55102646	55110252	5	TRANS
cg09293822	15	DCAF13P3;AP4E1;AP4E1	51238101	+	0.647496	0.0815799	2.07208e-15	9545-156	GZMK	P49863	Granzyme K	55024256	55034570	5	TRANS
cg24336808	12	NA	68474606	-	0.972221	0.122493	2.07215e-15	5339-49	S100A9	P06702	Protein S100-A9	153357854	153361023	1	TRANS
cg05727776	11	NA	65127677	-	-1.3808	0.173971	2.07219e-15	3195-50	GNLY	P22749	Granulysin	85685175	85698852	2	TRANS
cg03836521	16	SNORA30;SRCAP	30721270	+	-1.48624	0.187257	2.07284e-15	5339-49	S100A9	P06702	Protein S100-A9	153357854	153361023	1	TRANS
cg05049931	15	CERS3;CERS3;CERS3;CERS3	101070562	-	-1.28179	0.161498	2.07316e-15	9545-156	GZMK	P49863	Granzyme K	55024256	55034570	5	TRANS
cg23537959	5	RNF180;RNF180	63461570	-	0.491833	0.061968	2.07322e-15	3195-50	GNLY	P22749	Granulysin	85685175	85698852	2	TRANS
cg10724054	17	NA	3904396	+	-1.05698	0.133173	2.07323e-15	3440-7	GZMA	P12544	Granzyme A	55102646	55110252	5	TRANS
cg22825487	6	VNN3;VNN3	133055183	-	-0.669185	0.0843135	2.07345e-15	5339-49	S100A9	P06702	Protein S100-A9	153357854	153361023	1	TRANS
cg23198012	1	NA	162457181	-	-0.866747	0.109205	2.0736e-15	9545-156	GZMK	P49863	Granzyme K	55024256	55034570	5	TRANS
cg04281738	4	UNC5C	96445830	+	-1.65064	0.207973	2.07445e-15	3440-7	GZMA	P12544	Granzyme A	55102646	55110252	5	TRANS
cg05307477	10	KCNK18	118956803	+	-1.45156	0.182889	2.07476e-15	3195-50	GNLY	P22749	Granulysin	85685175	85698852	2	TRANS
cg13094929	22	PPM1F	22283966	+	-1.27328	0.160427	2.0748e-15	3195-50	GNLY	P22749	Granulysin	85685175	85698852	2	TRANS
cg24446242	6	NOTCH4	32185340	+	-1.36584	0.17209	2.07483e-15	3195-50	GNLY	P22749	Granulysin	85685175	85698852	2	TRANS
cg13565499	9	NA	139592589	+	-0.840915	0.105952	2.07485e-15	5339-49	S100A9	P06702	Protein S100-A9	153357854	153361023	1	TRANS
cg10390871	1	BRINP2	177189103	+	-1.74391	0.219725	2.07499e-15	9545-156	GZMK	P49863	Granzyme K	55024256	55034570	5	TRANS
cg04686481	2	PDE11A;PDE11A;PDE11A	178787069	-	-1.12796	0.142118	2.07539e-15	3195-50	GNLY	P22749	Granulysin	85685175	85698852	2	TRANS
cg22697239	11	CD82;CD82	44626708	-	-0.618981	0.0779893	2.07565e-15	3291-30	FCER2	P06734	Low affinity immunoglobulin epsilon Fc receptor	7702146	7688758	19	TRANS
cg17339064	22	FBLN1;FBLN1	45960215	-	-1.33787	0.168568	2.07594e-15	3195-50	GNLY	P22749	Granulysin	85685175	85698852	2	TRANS
cg16786102	4	NA	41867462	-	1.26663	0.159591	2.07633e-15	9545-156	GZMK	P49863	Granzyme K	55024256	55034570	5	TRANS
cg07135034	18	MYOM1;MYOM1	3174634	-	-0.848062	0.106853	2.07647e-15	9545-156	GZMK	P49863	Granzyme K	55024256	55034570	5	TRANS
cg11739152	1	FGGY;FGGY;FGGY;FGGY;FGGY	60162642	-	-0.853917	0.107592	2.07761e-15	5339-49	S100A9	P06702	Protein S100-A9	153357854	153361023	1	TRANS
cg01712924	9	GABBR2	101388231	-	-1.3506	0.170173	2.07769e-15	9545-156	GZMK	P49863	Granzyme K	55024256	55034570	5	TRANS
cg19123345	2	NA	235976249	+	-1.63956	0.206582	2.07775e-15	3195-50	GNLY	P22749	Granulysin	85685175	85698852	2	TRANS
cg01299977	1	NA	186979849	-	-0.82159	0.103519	2.0778e-15	9545-156	GZMK	P49863	Granzyme K	55024256	55034570	5	TRANS
cg06266994	2	NA	196427684	-	-0.826753	0.10417	2.07839e-15	3195-50	GNLY	P22749	Granulysin	85685175	85698852	2	TRANS
cg02839264	6	KCNQ5;KCNQ5;KCNQ5;KCNQ5;KCNQ5	73621750	-	0.76065	0.0958411	2.07843e-15	9545-156	GZMK	P49863	Granzyme K	55024256	55034570	5	TRANS
cg08039116	7	HECW1;HECW1	43152254	+	0.606142	0.0763733	2.07859e-15	3195-50	GNLY	P22749	Granulysin	85685175	85698852	2	TRANS
cg25336900	3	SEMA3F	50202831	+	-1.21418	0.152987	2.07897e-15	9545-156	GZMK	P49863	Granzyme K	55024256	55034570	5	TRANS
cg03695433	17	SDK2	71332907	+	-1.33678	0.168433	2.079e-15	9545-156	GZMK	P49863	Granzyme K	55024256	55034570	5	TRANS
cg18572417	8	NA	18982921	-	-1.24144	0.156421	2.07919e-15	9545-156	GZMK	P49863	Granzyme K	55024256	55034570	5	TRANS
cg15931870	14	SLC25A21;SLC25A21	37225623	+	-1.29546	0.163229	2.08047e-15	9545-156	GZMK	P49863	Granzyme K	55024256	55034570	5	TRANS
cg06490869	16	CRYM	21295413	+	0.758208	0.0955351	2.08086e-15	3324-51	LY9	Q9HBG7	T-lymphocyte surface antigen Ly-9	160796074	160828261	1	TRANS
cg19174634	17	COG1	71198000	-	-1.17599	0.148177	2.08146e-15	5339-49	S100A9	P06702	Protein S100-A9	153357854	153361023	1	TRANS
cg17148519	16	USP7;USP7;USP7	8993818	-	-1.46635	0.184763	2.08172e-15	9015-1	PRG3	Q9Y2Y8	Proteoglycan 3	57381150	57376769	11	TRANS
cg12132133	2	MEIS1	66664345	+	0.910327	0.114703	2.08188e-15	3195-50	GNLY	P22749	Granulysin	85685175	85698852	2	TRANS
cg03155832	3	PRICKLE2-AS3;PRICKLE2	64177237	+	-0.920613	0.115999	2.08204e-15	5339-49	S100A9	P06702	Protein S100-A9	153357854	153361023	1	TRANS
cg18198556	1	SORT1;SORT1	109913739	+	0.876871	0.110489	2.08282e-15	3440-7	GZMA	P12544	Granzyme A	55102646	55110252	5	TRANS
cg14527456	14	NA	74100987	-	0.739718	0.0932068	2.08287e-15	3440-7	GZMA	P12544	Granzyme A	55102646	55110252	5	TRANS
cg10487010	2	ALK	30112851	-	-1.1975	0.150891	2.08435e-15	9545-156	GZMK	P49863	Granzyme K	55024256	55034570	5	TRANS
cg04168609	3	DLEC1;DLEC1	38151125	+	-1.77493	0.22365	2.08498e-15	5339-49	S100A9	P06702	Protein S100-A9	153357854	153361023	1	TRANS
cg09815212	11	SYVN1;SYVN1	64899926	+	-1.57164	0.198036	2.08541e-15	6485-59	IGLL1	P15814	Immunoglobulin lambda-like polypeptide 1	23580302	23573125	22	TRANS
cg02235562	13	NA	36729137	-	0.639154	0.0805372	2.08577e-15	3195-50	GNLY	P22749	Granulysin	85685175	85698852	2	TRANS
cg16643676	10	NA	130659150	+	-1.27195	0.160274	2.08598e-15	3440-7	GZMA	P12544	Granzyme A	55102646	55110252	5	TRANS
cg25233894	14	RPGRIP1	21785525	+	-0.815889	0.102807	2.08636e-15	5339-49	S100A9	P06702	Protein S100-A9	153357854	153361023	1	TRANS
cg01488553	5	UIMC1;UIMC1;UIMC1	176361472	-	-1.0334	0.130215	2.08637e-15	3195-50	GNLY	P22749	Granulysin	85685175	85698852	2	TRANS
cg00629585	9	GFI1B;GFI1B	135853992	-	0.904264	0.113943	2.08662e-15	3195-50	GNLY	P22749	Granulysin	85685175	85698852	2	TRANS
cg08516535	22	LINC01589	46001327	+	-1.58526	0.199755	2.08725e-15	3195-50	GNLY	P22749	Granulysin	85685175	85698852	2	TRANS
cg22351451	3	NA	100866125	-	-1.70294	0.214584	2.08761e-15	3195-50	GNLY	P22749	Granulysin	85685175	85698852	2	TRANS
cg11931951	19	PRAM1	8565463	-	-1.03443	0.130346	2.08768e-15	5339-49	S100A9	P06702	Protein S100-A9	153357854	153361023	1	TRANS
cg05891362	10	NA	101632542	+	-1.29935	0.163728	2.08815e-15	3195-50	GNLY	P22749	Granulysin	85685175	85698852	2	TRANS
cg19149132	10	NA	130854436	-	-0.818043	0.10308	2.0883e-15	6485-59	IGLL1	P15814	Immunoglobulin lambda-like polypeptide 1	23580302	23573125	22	TRANS
cg14434062	15	NA	70767419	+	0.875818	0.110361	2.08869e-15	3195-50	GNLY	P22749	Granulysin	85685175	85698852	2	TRANS
cg20239391	20	ELMO2;ELMO2	45030732	-	-1.18783	0.149676	2.08877e-15	3440-7	GZMA	P12544	Granzyme A	55102646	55110252	5	TRANS
cg18483289	20	SCRT2	644897	+	1.21589	0.153213	2.08886e-15	3195-50	GNLY	P22749	Granulysin	85685175	85698852	2	TRANS
cg21082028	17	NA	46659993	+	0.667036	0.0840528	2.08942e-15	9545-156	GZMK	P49863	Granzyme K	55024256	55034570	5	TRANS
cg16692260	16	LOC101927650	65210959	+	-1.53541	0.193477	2.08999e-15	9545-156	GZMK	P49863	Granzyme K	55024256	55034570	5	TRANS
cg01941619	18	MEP1B	29770081	+	-1.51518	0.190927	2.09009e-15	9545-156	GZMK	P49863	Granzyme K	55024256	55034570	5	TRANS
cg04864807	2	NA	121412139	-	0.59135	0.074516	2.09014e-15	9545-156	GZMK	P49863	Granzyme K	55024256	55034570	5	TRANS
cg25044701	12	GDF3	7849439	-	-1.47259	0.185561	2.09022e-15	3195-50	GNLY	P22749	Granulysin	85685175	85698852	2	TRANS
cg10114537	2	NA	137135606	+	-1.43632	0.180991	2.09044e-15	9015-1	PRG3	Q9Y2Y8	Proteoglycan 3	57381150	57376769	11	TRANS
cg20209028	12	STAB2	104052784	-	-1.48903	0.187633	2.0906e-15	9545-156	GZMK	P49863	Granzyme K	55024256	55034570	5	TRANS
cg07064062	9	EPB41L4B;EPB41L4B	112066575	-	-1.06746	0.134512	2.09114e-15	3440-7	GZMA	P12544	Granzyme A	55102646	55110252	5	TRANS
cg01200264	14	MIR654;MIR376B;MIR376C;MIR376A2	101505523	+	-1.52654	0.192361	2.09184e-15	9545-156	GZMK	P49863	Granzyme K	55024256	55034570	5	TRANS
cg24306397	7	NA	93718680	-	-1.59391	0.200852	2.09193e-15	3195-50	GNLY	P22749	Granulysin	85685175	85698852	2	TRANS
cg11572506	16	FA2H	74774147	+	-1.32215	0.166607	2.09267e-15	9545-156	GZMK	P49863	Granzyme K	55024256	55034570	5	TRANS
cg10591467	17	ALOX12B	7980419	-	-1.21078	0.152573	2.09281e-15	5339-49	S100A9	P06702	Protein S100-A9	153357854	153361023	1	TRANS
cg24699685	1	NA	95268325	+	-0.903902	0.113903	2.0932e-15	3440-7	GZMA	P12544	Granzyme A	55102646	55110252	5	TRANS
cg06232315	8	NA	142346252	-	-1.06608	0.13434	2.09366e-15	3195-50	GNLY	P22749	Granulysin	85685175	85698852	2	TRANS
cg01869193	11	NA	58673087	+	0.895284	0.112818	2.09366e-15	3195-50	GNLY	P22749	Granulysin	85685175	85698852	2	TRANS
cg03834055	10	INPP5A	134548558	-	-1.38439	0.174452	2.09367e-15	9545-156	GZMK	P49863	Granzyme K	55024256	55034570	5	TRANS
cg04822893	10	NA	16612764	-	-0.908063	0.114429	2.09479e-15	3195-50	GNLY	P22749	Granulysin	85685175	85698852	2	TRANS
cg22657632	2	IGFBP5	217545159	+	-2.0348	0.256414	2.09482e-15	3440-7	GZMA	P12544	Granzyme A	55102646	55110252	5	TRANS
cg14054880	3	THUMPD3-AS1	9433589	-	-0.734277	0.0925295	2.09486e-15	5691-2	CRISPLD2	Q9H0B8	Cysteine-rich secretory protein LCCL domain-containing 2	84819985	84920768	16	TRANS
cg03193657	15	BMF;BMF;BMF;BMF	40398999	+	-0.764186	0.0962987	2.09511e-15	5339-49	S100A9	P06702	Protein S100-A9	153357854	153361023	1	TRANS
cg21036778	15	SH3GL3;SH3GL3;SH3GL3;SH3GL3	84159390	+	-1.38057	0.173972	2.09524e-15	9545-156	GZMK	P49863	Granzyme K	55024256	55034570	5	TRANS
cg05762640	19	GNG7	2616885	-	0.885712	0.111613	2.0956e-15	3195-50	GNLY	P22749	Granulysin	85685175	85698852	2	TRANS
cg05604874	17	NA	80200785	+	-0.774345	0.0975793	2.09564e-15	5339-49	S100A9	P06702	Protein S100-A9	153357854	153361023	1	TRANS
cg19189176	22	KIAA1644	44708761	+	-1.50374	0.189495	2.09573e-15	3195-50	GNLY	P22749	Granulysin	85685175	85698852	2	TRANS
cg02948839	4	NA	138656873	+	-1.6155	0.203578	2.09573e-15	3195-50	GNLY	P22749	Granulysin	85685175	85698852	2	TRANS
cg01132271	1	MTFR1L;MTFR1L;LOC646471;MTFR1L;MTFR1L	26148487	+	-1.65944	0.209115	2.09611e-15	4148-49	PAPPA	Q13219	Pappalysin-1	116153791	116402321	9	TRANS
cg26600215	2	NA	195184499	+	-1.68835	0.21276	2.09654e-15	3440-7	GZMA	P12544	Granzyme A	55102646	55110252	5	TRANS
cg08770034	5	NA	1118757	-	-1.95147	0.245917	2.09677e-15	3440-7	GZMA	P12544	Granzyme A	55102646	55110252	5	TRANS
cg18368271	7	CDK6;CDK6	92411749	+	-0.769683	0.0969926	2.09678e-15	5339-49	S100A9	P06702	Protein S100-A9	153357854	153361023	1	TRANS
cg22814801	10	INPP5A	134558243	+	-1.37479	0.173247	2.09723e-15	3195-50	GNLY	P22749	Granulysin	85685175	85698852	2	TRANS
cg05240166	16	TMEM159;DNAH3	21171239	-	-0.784522	0.0988633	2.09776e-15	5339-49	S100A9	P06702	Protein S100-A9	153357854	153361023	1	TRANS
cg15463550	13	LINC00539;LINC00539;MIPEPP3;MIPEPP3;LINC00539;LINC00539	21904723	+	-0.79629	0.100346	2.09802e-15	9545-156	GZMK	P49863	Granzyme K	55024256	55034570	5	TRANS
cg16862047	4	NA	11705905	-	-1.20275	0.151567	2.09811e-15	3440-7	GZMA	P12544	Granzyme A	55102646	55110252	5	TRANS
cg07760617	12	NA	116819975	-	-1.23229	0.155291	2.09814e-15	5339-49	S100A9	P06702	Protein S100-A9	153357854	153361023	1	TRANS
cg02944032	18	BCL2	60867269	-	1.24055	0.156331	2.09821e-15	6485-59	IGLL1	P15814	Immunoglobulin lambda-like polypeptide 1	23580302	23573125	22	TRANS
cg09583211	1	DISC1;DISC1;DISC1;DISC1;DISC1;DISC1;DISC1;DISC1;DISC1;TSNAX-DISC1	232033419	-	-0.873152	0.110033	2.09826e-15	3440-7	GZMA	P12544	Granzyme A	55102646	55110252	5	TRANS
cg02913714	8	KAT6A;KAT6A	41862894	+	0.9053	0.114084	2.0985e-15	9545-156	GZMK	P49863	Granzyme K	55024256	55034570	5	TRANS
cg11399319	8	ZFPM2	106511081	+	-1.47349	0.185687	2.09924e-15	3440-7	GZMA	P12544	Granzyme A	55102646	55110252	5	TRANS
cg02203064	1	LRRN2;LRRN2	204590688	+	-1.81905	0.229234	2.09925e-15	3195-50	GNLY	P22749	Granulysin	85685175	85698852	2	TRANS
cg12172163	13	PROZ	113825954	-	-1.73853	0.219088	2.09961e-15	9015-1	PRG3	Q9Y2Y8	Proteoglycan 3	57381150	57376769	11	TRANS
cg18156192	1	KCND3;KCND3	112320833	+	-1.5017	0.189243	2.09971e-15	3195-50	GNLY	P22749	Granulysin	85685175	85698852	2	TRANS
cg24000961	1	LOC101929023;LOC101929023	117022473	-	-0.987485	0.124442	2.09999e-15	3440-7	GZMA	P12544	Granzyme A	55102646	55110252	5	TRANS
cg01792351	13	NA	113609550	+	-1.37165	0.172855	2.10037e-15	3440-7	GZMA	P12544	Granzyme A	55102646	55110252	5	TRANS
cg02339122	17	ANKFN1	54245140	-	-1.27755	0.160997	2.1004e-15	3440-7	GZMA	P12544	Granzyme A	55102646	55110252	5	TRANS
cg05997414	2	HDAC4	240152476	+	0.910734	0.114771	2.10054e-15	3440-7	GZMA	P12544	Granzyme A	55102646	55110252	5	TRANS
cg19874643	6	GPR31	167572194	-	-1.18963	0.149917	2.10062e-15	9545-156	GZMK	P49863	Granzyme K	55024256	55034570	5	TRANS
cg05662543	1	NA	236552837	+	0.797475	0.100498	2.10069e-15	9545-156	GZMK	P49863	Granzyme K	55024256	55034570	5	TRANS
cg17724324	19	NA	35865519	+	-1.20292	0.151592	2.10108e-15	3440-7	GZMA	P12544	Granzyme A	55102646	55110252	5	TRANS
cg25811633	3	FOXP1;FOXP1	71626654	-	-0.837484	0.10554	2.10132e-15	5339-49	S100A9	P06702	Protein S100-A9	153357854	153361023	1	TRANS
cg14328090	12	NA	56034571	-	-1.08868	0.137197	2.10141e-15	3195-50	GNLY	P22749	Granulysin	85685175	85698852	2	TRANS
cg08684988	11	NA	47968764	+	-0.858202	0.108151	2.10163e-15	5339-49	S100A9	P06702	Protein S100-A9	153357854	153361023	1	TRANS
cg25863391	7	DDC	50632078	-	-1.62457	0.20473	2.10169e-15	9545-156	GZMK	P49863	Granzyme K	55024256	55034570	5	TRANS
cg12936804	7	AOC1;AOC1	150554254	-	-1.21866	0.153576	2.10173e-15	9545-156	GZMK	P49863	Granzyme K	55024256	55034570	5	TRANS
cg21387428	11	MOGAT2	75430368	+	-1.67993	0.211706	2.10173e-15	3195-50	GNLY	P22749	Granulysin	85685175	85698852	2	TRANS
cg20383794	11	TRPM5	2445271	+	-1.35025	0.17016	2.10175e-15	3195-50	GNLY	P22749	Granulysin	85685175	85698852	2	TRANS
cg21176795	10	TACC2;TACC2;TACC2;TACC2;TACC2;TACC2;TACC2;TACC2	123971173	-	-1.52089	0.191665	2.10205e-15	3440-7	GZMA	P12544	Granzyme A	55102646	55110252	5	TRANS
cg14801565	2	KIF1A;KIF1A	241710712	+	-1.21183	0.152716	2.10235e-15	9545-156	GZMK	P49863	Granzyme K	55024256	55034570	5	TRANS
cg13290620	15	NA	68840772	-	-0.933423	0.117632	2.10255e-15	3195-50	GNLY	P22749	Granulysin	85685175	85698852	2	TRANS
cg11752789	20	SULF2;SULF2;SULF2	46367003	+	-1.46517	0.184644	2.10275e-15	9545-156	GZMK	P49863	Granzyme K	55024256	55034570	5	TRANS
cg05814927	8	NA	103629488	-	-1.19218	0.150242	2.10332e-15	3195-50	GNLY	P22749	Granulysin	85685175	85698852	2	TRANS
cg08084103	22	NA	31692449	+	0.801017	0.100947	2.10427e-15	6485-59	IGLL1	P15814	Immunoglobulin lambda-like polypeptide 1	23580302	23573125	22	CIS
cg09088496	13	SPATA13;SPATA13	24825973	-	0.921313	0.116107	2.10438e-15	5339-49	S100A9	P06702	Protein S100-A9	153357854	153361023	1	TRANS
cg13030383	18	NA	24326955	+	-0.799113	0.100707	2.10465e-15	5339-49	S100A9	P06702	Protein S100-A9	153357854	153361023	1	TRANS
cg20920008	1	GJB4	35225234	-	-0.858724	0.10822	2.10467e-15	9545-156	GZMK	P49863	Granzyme K	55024256	55034570	5	TRANS
cg07319315	2	MGAT5	135149599	-	-0.742262	0.0935426	2.10481e-15	5339-49	S100A9	P06702	Protein S100-A9	153357854	153361023	1	TRANS
cg05776658	2	NA	186010606	-	-1.58249	0.199431	2.10488e-15	9545-156	GZMK	P49863	Granzyme K	55024256	55034570	5	TRANS
cg10909822	11	TP53AIP1;TP53AIP1;TP53AIP1	128814702	-	-1.44127	0.181635	2.10523e-15	3195-50	GNLY	P22749	Granulysin	85685175	85698852	2	TRANS
cg22306928	2	MIR375	219866424	-	0.525259	0.0661955	2.10545e-15	3440-7	GZMA	P12544	Granzyme A	55102646	55110252	5	TRANS
cg10659886	19	ZSCAN18;ZSCAN18	58629719	-	0.990487	0.124826	2.10553e-15	9545-156	GZMK	P49863	Granzyme K	55024256	55034570	5	TRANS
cg12854911	2	CATIP;CATIP-AS2	219222375	+	-1.17385	0.147935	2.10646e-15	3324-51	LY9	Q9HBG7	T-lymphocyte surface antigen Ly-9	160796074	160828261	1	TRANS
cg24694665	15	NA	37782428	+	-1.16295	0.146561	2.10664e-15	3440-7	GZMA	P12544	Granzyme A	55102646	55110252	5	TRANS
cg05450805	10	NA	31435733	+	1.01431	0.127829	2.10714e-15	9545-156	GZMK	P49863	Granzyme K	55024256	55034570	5	TRANS
cg19300413	22	PPARA;PPARA	46547681	-	1.02332	0.128965	2.10719e-15	3195-50	GNLY	P22749	Granulysin	85685175	85698852	2	TRANS
cg13442606	11	CARS;CARS;CARS;CARS	3071269	-	-1.35566	0.170848	2.10724e-15	3195-50	GNLY	P22749	Granulysin	85685175	85698852	2	TRANS
cg21444002	18	KIAA0427;KIAA0427	46388932	+	-1.48588	0.18726	2.10727e-15	9545-156	GZMK	P49863	Granzyme K	55024256	55034570	5	TRANS
cg02010196	5	NA	146889275	+	0.559333	0.0704906	2.10729e-15	3195-50	GNLY	P22749	Granulysin	85685175	85698852	2	TRANS
cg18254848	19	CLC	40227949	+	-1.24169	0.156485	2.10733e-15	9015-1	PRG3	Q9Y2Y8	Proteoglycan 3	57381150	57376769	11	TRANS
cg02196550	3	TADA3;TADA3;TADA3	9822123	-	-1.09109	0.137506	2.10779e-15	5339-49	S100A9	P06702	Protein S100-A9	153357854	153361023	1	TRANS
cg26789779	5	GDNF	37839943	-	0.681311	0.0858633	2.10784e-15	9545-156	GZMK	P49863	Granzyme K	55024256	55034570	5	TRANS
cg14947564	2	CAPG;CAPG;CAPG;CAPG;CAPG;CAPG	85625138	-	-1.43237	0.180518	2.10819e-15	9015-1	PRG3	Q9Y2Y8	Proteoglycan 3	57381150	57376769	11	TRANS
cg17250878	3	TMCC1;TMCC1	129513386	-	0.748848	0.0943753	2.10857e-15	3195-50	GNLY	P22749	Granulysin	85685175	85698852	2	TRANS
cg06133910	13	NA	34185230	-	0.938445	0.11827	2.10891e-15	5339-49	S100A9	P06702	Protein S100-A9	153357854	153361023	1	TRANS
cg03973404	20	PLCB4	9149533	-	-1.27245	0.160365	2.10922e-15	3195-50	GNLY	P22749	Granulysin	85685175	85698852	2	TRANS
cg04109883	10	C10orf72	50289110	+	-1.40697	0.177318	2.10942e-15	9545-156	GZMK	P49863	Granzyme K	55024256	55034570	5	TRANS
cg10751316	20	NELFCD	57557998	+	-1.09524	0.138031	2.10945e-15	3195-50	GNLY	P22749	Granulysin	85685175	85698852	2	TRANS
cg10533826	8	NA	109132265	-	-0.734793	0.0926046	2.10948e-15	5339-49	S100A9	P06702	Protein S100-A9	153357854	153361023	1	TRANS
cg07327039	3	MME;MME;MME;MME	154797931	-	0.888205	0.111939	2.10967e-15	3195-50	GNLY	P22749	Granulysin	85685175	85698852	2	TRANS
cg10029459	17	NA	36768809	+	-1.05944	0.13352	2.10979e-15	3440-7	GZMA	P12544	Granzyme A	55102646	55110252	5	TRANS
cg10724702	15	DMXL2;DMXL2;DMXL2	51916003	+	0.920399	0.115997	2.10984e-15	3195-50	GNLY	P22749	Granulysin	85685175	85698852	2	TRANS
cg06930153	8	CCDC26	130691264	+	-0.791679	0.0997745	2.11038e-15	5339-49	S100A9	P06702	Protein S100-A9	153357854	153361023	1	TRANS
cg23896164	21	SIM2	38120518	-	0.835171	0.105256	2.11104e-15	9545-156	GZMK	P49863	Granzyme K	55024256	55034570	5	TRANS
cg00261690	1	SNHG3-RCC1;SNHG3-RCC1;SNHG3-RCC1;RCC1;RCC1;RCC1	28856281	+	-0.719042	0.0906207	2.11128e-15	5339-49	S100A9	P06702	Protein S100-A9	153357854	153361023	1	TRANS
cg04757093	1	RUNX3;RUNX3	25229192	+	-1.88346	0.237372	2.11169e-15	3195-50	GNLY	P22749	Granulysin	85685175	85698852	2	TRANS
cg17463527	20	SGK2	42187837	-	-1.21994	0.15375	2.11235e-15	3440-7	GZMA	P12544	Granzyme A	55102646	55110252	5	TRANS
cg14308028	6	TRERF1;TRERF1	42334807	-	-1.69806	0.214008	2.11242e-15	3195-50	GNLY	P22749	Granulysin	85685175	85698852	2	TRANS
cg01207916	15	MIR184	79500886	+	-0.913117	0.115082	2.11377e-15	9545-156	GZMK	P49863	Granzyme K	55024256	55034570	5	TRANS
cg23131118	15	NA	67348945	-	-1.26452	0.15937	2.11389e-15	3195-50	GNLY	P22749	Granulysin	85685175	85698852	2	TRANS
cg18150120	2	VAX2	71134936	-	1.00814	0.127059	2.11485e-15	9545-156	GZMK	P49863	Granzyme K	55024256	55034570	5	TRANS
cg04644077	8	NA	134398002	+	-1.40344	0.176881	2.11546e-15	9545-156	GZMK	P49863	Granzyme K	55024256	55034570	5	TRANS
cg16438311	7	AGFG2	100140552	+	-1.03383	0.130298	2.11549e-15	3440-7	GZMA	P12544	Granzyme A	55102646	55110252	5	TRANS
cg27648556	8	NA	130641349	-	-1.14095	0.143798	2.11552e-15	3440-7	GZMA	P12544	Granzyme A	55102646	55110252	5	TRANS
cg14188519	7	NA	77095852	-	-0.674339	0.0849896	2.11574e-15	5339-49	S100A9	P06702	Protein S100-A9	153357854	153361023	1	TRANS
cg07464044	1	SLAMF7;SLAMF7;SLAMF7;SLAMF7;SLAMF7;SLAMF7;SLAMF7;SLAMF7;SLAMF7;SLAMF7	160713247	-	-1.11574	0.140621	2.11579e-15	9545-156	GZMK	P49863	Granzyme K	55024256	55034570	5	TRANS
cg05879129	17	CYB561;CYB561;CYB561	61515854	+	-0.973899	0.122745	2.11618e-15	5339-49	S100A9	P06702	Protein S100-A9	153357854	153361023	1	TRANS
cg18095002	2	WDFY1	224808641	+	-0.813565	0.102538	2.11664e-15	5339-49	S100A9	P06702	Protein S100-A9	153357854	153361023	1	TRANS
cg00389397	20	CDH22	44850901	-	-1.34706	0.169777	2.11712e-15	9545-156	GZMK	P49863	Granzyme K	55024256	55034570	5	TRANS
cg13497525	11	DAGLA	61511973	-	-1.10748	0.139582	2.11742e-15	3195-50	GNLY	P22749	Granulysin	85685175	85698852	2	TRANS
cg25903822	1	CAMK1G;CAMK1G	209779784	-	-1.4781	0.186294	2.11827e-15	9545-156	GZMK	P49863	Granzyme K	55024256	55034570	5	TRANS
cg18855165	9	NA	93959685	-	-0.642116	0.08093	2.11847e-15	5339-49	S100A9	P06702	Protein S100-A9	153357854	153361023	1	TRANS
cg07441773	2	NA	208386322	+	-1.28806	0.162343	2.11848e-15	9545-156	GZMK	P49863	Granzyme K	55024256	55034570	5	TRANS
cg20209715	10	KCNMA1;KCNMA1;KCNMA1;KCNMA1;KCNMA1;KCNMA1	79065737	+	-1.41386	0.178198	2.11857e-15	3440-7	GZMA	P12544	Granzyme A	55102646	55110252	5	TRANS
cg02566789	13	LHFP	40058966	+	-1.41728	0.17863	2.1187e-15	9545-156	GZMK	P49863	Granzyme K	55024256	55034570	5	TRANS
cg14230666	15	ADAMTSL3;ADAMTSL3	84322946	-	0.630625	0.0794821	2.1189e-15	9545-156	GZMK	P49863	Granzyme K	55024256	55034570	5	TRANS
cg17048000	2	SH3BP4	235921243	-	-1.38124	0.174087	2.11908e-15	3195-50	GNLY	P22749	Granulysin	85685175	85698852	2	TRANS
cg08346735	4	STOX2	184829966	+	-1.07358	0.135312	2.11932e-15	3195-50	GNLY	P22749	Granulysin	85685175	85698852	2	TRANS
cg09933589	9	NA	92151883	+	-1.21324	0.152914	2.11951e-15	3195-50	GNLY	P22749	Granulysin	85685175	85698852	2	TRANS
cg21664227	1	FAM132A	1178654	+	-1.43382	0.180715	2.11956e-15	3195-50	GNLY	P22749	Granulysin	85685175	85698852	2	TRANS
cg03040092	3	LOC101929337;LOC101929337	193973035	+	1.14591	0.144427	2.11961e-15	9545-156	GZMK	P49863	Granzyme K	55024256	55034570	5	TRANS
cg11831992	10	DRGX	50594340	+	-1.28788	0.162322	2.12016e-15	3440-7	GZMA	P12544	Granzyme A	55102646	55110252	5	TRANS
cg12632561	18	NA	36778419	-	-1.34131	0.169056	2.12033e-15	3324-51	LY9	Q9HBG7	T-lymphocyte surface antigen Ly-9	160796074	160828261	1	TRANS
cg24402894	15	NA	64748093	-	0.652914	0.0822923	2.12041e-15	3195-50	GNLY	P22749	Granulysin	85685175	85698852	2	TRANS
cg02064106	6	C6orf118	165722858	+	0.783089	0.0986996	2.12078e-15	3195-50	GNLY	P22749	Granulysin	85685175	85698852	2	TRANS
cg08568138	10	ANKRD22	90598542	+	-1.21592	0.153254	2.12108e-15	3440-7	GZMA	P12544	Granzyme A	55102646	55110252	5	TRANS
cg08117750	18	NA	71904767	+	-1.18228	0.149014	2.12127e-15	9545-156	GZMK	P49863	Granzyme K	55024256	55034570	5	TRANS
cg26708048	17	NA	7087655	-	0.945479	0.119168	2.12206e-15	3440-7	GZMA	P12544	Granzyme A	55102646	55110252	5	TRANS
cg10645483	1	LYPD8;LYPD8	248903236	+	-1.4227	0.179318	2.12316e-15	5339-49	S100A9	P06702	Protein S100-A9	153357854	153361023	1	TRANS
cg06635722	4	NA	13532622	+	0.987938	0.124521	2.12344e-15	9545-156	GZMK	P49863	Granzyme K	55024256	55034570	5	TRANS
cg03022541	3	DNAJB8	128186859	-	-1.61019	0.202951	2.12384e-15	9545-156	GZMK	P49863	Granzyme K	55024256	55034570	5	TRANS
cg05247096	4	NA	20018421	+	-1.76956	0.223038	2.12419e-15	3440-7	GZMA	P12544	Granzyme A	55102646	55110252	5	TRANS
cg20913009	4	AFAP1;AFAP1	7790912	+	-0.876049	0.110419	2.1243e-15	5339-49	S100A9	P06702	Protein S100-A9	153357854	153361023	1	TRANS
cg07034787	20	EPB41L1;EPB41L1;EPB41L1;EPB41L1	34720859	+	-1.52366	0.192046	2.12439e-15	17210-2	TCL1A	P56279	T-cell leukemia/lymphoma protein 1A	95714196	95709947	14	TRANS
cg09559119	8	NA	37483497	-	-1.44209	0.181765	2.12443e-15	9545-156	GZMK	P49863	Granzyme K	55024256	55034570	5	TRANS
cg05247875	2	STEAP3;STEAP3;STEAP3	119999280	+	-1.33778	0.168616	2.12451e-15	3440-7	GZMA	P12544	Granzyme A	55102646	55110252	5	TRANS
cg00831127	1	EPHB2;EPHB2	23038925	-	-0.952561	0.120063	2.12455e-15	9545-156	GZMK	P49863	Granzyme K	55024256	55034570	5	TRANS
cg19893751	2	NA	45029285	+	0.86683	0.109258	2.126e-15	9545-156	GZMK	P49863	Granzyme K	55024256	55034570	5	TRANS
cg04170948	16	NA	56979519	+	-1.32222	0.166657	2.12609e-15	3440-7	GZMA	P12544	Granzyme A	55102646	55110252	5	TRANS
cg06883490	14	NA	94869678	-	-1.23874	0.156135	2.12622e-15	3440-7	GZMA	P12544	Granzyme A	55102646	55110252	5	TRANS
cg22882121	6	SLC44A4	31842909	-	-1.47925	0.18645	2.12625e-15	9545-156	GZMK	P49863	Granzyme K	55024256	55034570	5	TRANS
cg14018836	2	HDAC4	240105198	+	-1.37096	0.172801	2.12637e-15	3195-50	GNLY	P22749	Granulysin	85685175	85698852	2	TRANS
cg14679587	12	GLS2	56882324	-	0.814456	0.102658	2.12684e-15	3195-50	GNLY	P22749	Granulysin	85685175	85698852	2	TRANS
cg21811896	1	MEGF6	3465381	+	-0.967687	0.121971	2.12684e-15	3440-7	GZMA	P12544	Granzyme A	55102646	55110252	5	TRANS
cg08286288	1	INADL	62579757	+	-1.17549	0.148164	2.12696e-15	3195-50	GNLY	P22749	Granulysin	85685175	85698852	2	TRANS
cg09518195	11	LRP5	68134211	+	-1.33138	0.167814	2.12771e-15	3440-7	GZMA	P12544	Granzyme A	55102646	55110252	5	TRANS
cg27505312	2	TNS1;TNS1;TNS1	218784979	+	-1.18607	0.1495	2.12868e-15	9545-156	GZMK	P49863	Granzyme K	55024256	55034570	5	TRANS
cg19345417	4	STOX2	184931631	-	-1.24017	0.15632	2.12955e-15	3440-7	GZMA	P12544	Granzyme A	55102646	55110252	5	TRANS
cg16028371	22	KREMEN1;KREMEN1	29467879	-	1.17184	0.147706	2.12959e-15	3195-50	GNLY	P22749	Granulysin	85685175	85698852	2	TRANS
cg01775952	12	ETV6;RNU6-19P	11962207	+	-0.767167	0.0966991	2.12964e-15	5339-49	S100A9	P06702	Protein S100-A9	153357854	153361023	1	TRANS
cg00243040	7	NA	127988331	-	-1.03021	0.129855	2.12973e-15	3195-50	GNLY	P22749	Granulysin	85685175	85698852	2	TRANS
cg06559916	2	IL18RAP	103042386	+	0.875944	0.11041	2.13008e-15	14079-14	IL18R1	Q13478	Interleukin-18 receptor 1	102311529	102398777	2	CIS
cg09833279	7	NA	36159171	+	-0.677399	0.0853845	2.13041e-15	5339-49	S100A9	P06702	Protein S100-A9	153357854	153361023	1	TRANS
cg02177990	13	ALOX5AP;ALOX5AP	31320190	+	-1.21884	0.153632	2.13047e-15	5339-49	S100A9	P06702	Protein S100-A9	153357854	153361023	1	TRANS
cg05112220	1	HSD11B1;HSD11B1;HSD11B1	209878097	+	-0.926198	0.116745	2.13059e-15	5339-49	S100A9	P06702	Protein S100-A9	153357854	153361023	1	TRANS
cg19306140	7	EXOC4	133668883	+	-1.10762	0.139613	2.13081e-15	3195-50	GNLY	P22749	Granulysin	85685175	85698852	2	TRANS
cg16118564	8	INTS9;INTS9;INTS9;INTS9	28734164	-	-1.69593	0.213769	2.13107e-15	6485-59	IGLL1	P15814	Immunoglobulin lambda-like polypeptide 1	23580302	23573125	22	TRANS
cg23797553	6	NA	50061300	+	-1.22776	0.154757	2.13135e-15	9545-156	GZMK	P49863	Granzyme K	55024256	55034570	5	TRANS
cg14134497	18	DTNA;DTNA;DTNA	32074251	-	1.13576	0.143161	2.13145e-15	3195-50	GNLY	P22749	Granulysin	85685175	85698852	2	TRANS
cg25132979	12	NA	94403370	-	-1.00104	0.12618	2.13147e-15	3324-51	LY9	Q9HBG7	T-lymphocyte surface antigen Ly-9	160796074	160828261	1	TRANS
cg02041702	8	CPQ	97873728	-	-0.745147	0.0939248	2.13151e-15	5339-49	S100A9	P06702	Protein S100-A9	153357854	153361023	1	TRANS
cg08817120	4	LIMCH1;LIMCH1;LIMCH1	41363320	+	0.698071	0.0879911	2.13188e-15	9545-156	GZMK	P49863	Granzyme K	55024256	55034570	5	TRANS
cg10235251	17	RPH3AL;RPH3AL;RPH3AL;RPH3AL;RPH3AL;RPH3AL;RPH3AL;RPH3AL	97062	-	-1.03931	0.131004	2.13198e-15	3440-7	GZMA	P12544	Granzyme A	55102646	55110252	5	TRANS
cg24903314	11	ARHGAP1;ZNF408;ZNF408	46721396	+	-0.762918	0.0961652	2.13199e-15	5339-49	S100A9	P06702	Protein S100-A9	153357854	153361023	1	TRANS
cg13308505	11	TSPAN18	44950465	-	-1.76482	0.222454	2.13236e-15	3440-7	GZMA	P12544	Granzyme A	55102646	55110252	5	TRANS
cg12954425	9	DOCK8;DOCK8;DOCK8	297309	-	-0.689257	0.0868808	2.13292e-15	5339-49	S100A9	P06702	Protein S100-A9	153357854	153361023	1	TRANS
cg24999217	2	NA	145130429	-	-0.834445	0.105182	2.13324e-15	5339-49	S100A9	P06702	Protein S100-A9	153357854	153361023	1	TRANS
cg21297493	1	NA	156357905	-	0.69198	0.0872243	2.1333e-15	3440-7	GZMA	P12544	Granzyme A	55102646	55110252	5	TRANS
cg16678522	20	CBFA2T2;CBFA2T2;CBFA2T2	32149963	+	-0.956509	0.120568	2.1334e-15	5691-2	CRISPLD2	Q9H0B8	Cysteine-rich secretory protein LCCL domain-containing 2	84819985	84920768	16	TRANS
cg02059176	2	NA	44327637	-	-0.737305	0.0929383	2.13433e-15	5339-49	S100A9	P06702	Protein S100-A9	153357854	153361023	1	TRANS
cg04543224	19	NA	10457460	+	-0.839962	0.105879	2.13472e-15	5339-49	S100A9	P06702	Protein S100-A9	153357854	153361023	1	TRANS
cg20224723	14	RGS6;RGS6;RGS6;RGS6;RGS6;RGS6;RGS6;RGS6;RGS6;RGS6;RGS6;RGS6;RGS6;RGS6;RGS6	73006767	+	0.838663	0.105715	2.13503e-15	9545-156	GZMK	P49863	Granzyme K	55024256	55034570	5	TRANS
cg05694459	16	MAZ;MAZ;MAZ;MAZ;MAZ	29821173	+	-1.33006	0.167657	2.13513e-15	9545-156	GZMK	P49863	Granzyme K	55024256	55034570	5	TRANS
cg14338521	11	OSBPL5;OSBPL5;OSBPL5	3147867	-	-1.04501	0.131726	2.13528e-15	5339-49	S100A9	P06702	Protein S100-A9	153357854	153361023	1	TRANS
cg03150925	1	NA	178688694	-	-0.698609	0.0880612	2.13533e-15	5339-49	S100A9	P06702	Protein S100-A9	153357854	153361023	1	TRANS
cg27352313	17	SLC47A1	19453200	-	-1.02093	0.128691	2.13589e-15	9545-156	GZMK	P49863	Granzyme K	55024256	55034570	5	TRANS
cg14613878	20	C20orf118	35504198	+	-1.62242	0.204511	2.13621e-15	4148-49	PAPPA	Q13219	Pappalysin-1	116153791	116402321	9	TRANS
cg21691166	18	NA	43355681	-	1.09715	0.138299	2.13643e-15	9545-156	GZMK	P49863	Granzyme K	55024256	55034570	5	TRANS
cg19397679	15	NA	57079231	+	-1.03814	0.13086	2.13657e-15	9545-156	GZMK	P49863	Granzyme K	55024256	55034570	5	TRANS
cg01158680	7	MAGI2	79083997	-	1.05123	0.132511	2.13677e-15	3440-7	GZMA	P12544	Granzyme A	55102646	55110252	5	TRANS
cg11973302	19	LOC100420587	29036905	+	-1.29934	0.163787	2.13709e-15	3440-7	GZMA	P12544	Granzyme A	55102646	55110252	5	TRANS
cg10459174	5	F2RL1	76127047	+	-1.17783	0.148471	2.13732e-15	3324-51	LY9	Q9HBG7	T-lymphocyte surface antigen Ly-9	160796074	160828261	1	TRANS
cg11986433	9	NA	111330500	-	-1.09644	0.138211	2.13759e-15	3195-50	GNLY	P22749	Granulysin	85685175	85698852	2	TRANS
cg23667734	17	NA	34998374	+	0.85808	0.108165	2.13776e-15	3195-50	GNLY	P22749	Granulysin	85685175	85698852	2	TRANS
cg08474396	16	NSMCE1	27237656	+	-0.979576	0.12348	2.13795e-15	3440-7	GZMA	P12544	Granzyme A	55102646	55110252	5	TRANS
cg15935860	1	PKP1;PKP1	201282499	+	-0.970669	0.122358	2.13827e-15	3440-7	GZMA	P12544	Granzyme A	55102646	55110252	5	TRANS
cg04738965	3	ZIC1;ZIC1	147127662	-	0.87845	0.110734	2.13922e-15	9545-156	GZMK	P49863	Granzyme K	55024256	55034570	5	TRANS
cg23591116	6	C6orf99;C6orf99;C6orf99	159300176	-	-0.851637	0.107354	2.13929e-15	3195-50	GNLY	P22749	Granulysin	85685175	85698852	2	TRANS
cg16103542	10	NA	112127915	+	-1.02721	0.129486	2.13933e-15	3195-50	GNLY	P22749	Granulysin	85685175	85698852	2	TRANS
cg19283298	13	RAP2A	98090226	-	-0.796187	0.100364	2.13955e-15	3195-50	GNLY	P22749	Granulysin	85685175	85698852	2	TRANS
cg12583073	3	NA	72311936	-	-1.5358	0.193597	2.14002e-15	3195-50	GNLY	P22749	Granulysin	85685175	85698852	2	TRANS
cg18907109	7	HEPACAM2;HEPACAM2;HEPACAM2;HEPACAM2	92849682	+	-1.30852	0.164947	2.14023e-15	3440-7	GZMA	P12544	Granzyme A	55102646	55110252	5	TRANS
cg13313251	13	DHRS12;DHRS12;DHRS12	52368291	+	-0.784861	0.098937	2.14025e-15	5339-49	S100A9	P06702	Protein S100-A9	153357854	153361023	1	TRANS
cg02199806	12	LOC101928471;LOC101928471;SOX5;SOX5	24375405	+	-1.00465	0.126643	2.14036e-15	3440-7	GZMA	P12544	Granzyme A	55102646	55110252	5	TRANS
cg14587065	17	P2RX1	3807247	+	-1.36458	0.172015	2.14066e-15	5339-49	S100A9	P06702	Protein S100-A9	153357854	153361023	1	TRANS
cg22931795	3	CACNA2D3	54851924	-	-1.15419	0.145494	2.14089e-15	3440-7	GZMA	P12544	Granzyme A	55102646	55110252	5	TRANS
cg02926165	5	IRX1	3595963	-	0.790373	0.0996327	2.14142e-15	9545-156	GZMK	P49863	Granzyme K	55024256	55034570	5	TRANS
cg21063481	7	NA	142826230	-	-1.06271	0.133962	2.14152e-15	9545-156	GZMK	P49863	Granzyme K	55024256	55034570	5	TRANS
cg15688396	3	LSAMP;LSAMP	116163925	-	0.758369	0.0955987	2.14192e-15	3440-7	GZMA	P12544	Granzyme A	55102646	55110252	5	TRANS
cg08200426	8	NA	131668142	-	-1.32556	0.167098	2.14215e-15	3440-7	GZMA	P12544	Granzyme A	55102646	55110252	5	TRANS
cg04254487	6	TBPL1	134304883	+	0.989604	0.124748	2.14223e-15	9545-156	GZMK	P49863	Granzyme K	55024256	55034570	5	TRANS
cg11831992	10	DRGX	50594340	+	-1.28368	0.161819	2.14235e-15	3195-50	GNLY	P22749	Granulysin	85685175	85698852	2	TRANS
cg01338112	6	NA	135602559	-	-0.679821	0.0856974	2.14255e-15	5339-49	S100A9	P06702	Protein S100-A9	153357854	153361023	1	TRANS
cg08842253	15	NA	56084407	+	-1.24672	0.157161	2.14324e-15	3195-50	GNLY	P22749	Granulysin	85685175	85698852	2	TRANS
cg13206941	4	NA	185781248	+	-0.78024	0.0983568	2.1435e-15	5339-49	S100A9	P06702	Protein S100-A9	153357854	153361023	1	TRANS
cg04707254	12	DENND5B	31744695	-	0.890109	0.112207	2.14399e-15	9545-156	GZMK	P49863	Granzyme K	55024256	55034570	5	TRANS
cg26609631	13	GSX1;GSX1	28366814	-	0.47496	0.0598739	2.14486e-15	9545-156	GZMK	P49863	Granzyme K	55024256	55034570	5	TRANS
cg13370452	17	SLC43A2;SLC43A2	1530792	-	1.00944	0.127251	2.14499e-15	3440-7	GZMA	P12544	Granzyme A	55102646	55110252	5	TRANS
cg20105734	3	TMEM212-AS1	171597555	+	-1.41819	0.178779	2.14501e-15	9545-156	GZMK	P49863	Granzyme K	55024256	55034570	5	TRANS
cg26893705	4	NA	6776106	+	-0.996932	0.125675	2.14559e-15	5339-49	S100A9	P06702	Protein S100-A9	153357854	153361023	1	TRANS
cg04733537	12	TMEM132D	130388748	+	0.9576	0.120717	2.14628e-15	9545-156	GZMK	P49863	Granzyme K	55024256	55034570	5	TRANS
cg18443392	12	LRP1	57584971	+	-1.71663	0.216404	2.14706e-15	3195-50	GNLY	P22749	Granulysin	85685175	85698852	2	TRANS
cg08088684	2	NAGK	71296288	+	0.94829	0.119545	2.14762e-15	3195-50	GNLY	P22749	Granulysin	85685175	85698852	2	TRANS
cg13089671	11	NA	57679313	+	-1.35602	0.170945	2.14777e-15	9545-156	GZMK	P49863	Granzyme K	55024256	55034570	5	TRANS
cg13492724	6	PARK2;PARK2;PARK2	161839243	+	-1.29908	0.163767	2.14824e-15	3440-7	GZMA	P12544	Granzyme A	55102646	55110252	5	TRANS
cg17633222	10	ARID5B;ARID5B	63808249	-	0.758897	0.0956697	2.14826e-15	5339-49	S100A9	P06702	Protein S100-A9	153357854	153361023	1	TRANS
cg21784383	1	ESRRG	217311172	+	0.898825	0.11331	2.14841e-15	9545-156	GZMK	P49863	Granzyme K	55024256	55034570	5	TRANS
cg08514932	21	RUNX1;RUNX1;RUNX1	36217108	+	-0.988556	0.124622	2.14861e-15	5339-49	S100A9	P06702	Protein S100-A9	153357854	153361023	1	TRANS
cg01453551	8	NA	144213544	-	-1.3945	0.175798	2.14924e-15	9015-1	PRG3	Q9Y2Y8	Proteoglycan 3	57381150	57376769	11	TRANS
cg05089590	14	LINC00523	101132726	+	-1.04301	0.131488	2.14995e-15	3440-7	GZMA	P12544	Granzyme A	55102646	55110252	5	TRANS
cg23896070	8	NA	122333782	+	-1.47769	0.186287	2.15055e-15	9545-156	GZMK	P49863	Granzyme K	55024256	55034570	5	TRANS
cg10710218	1	ACOT11;ACOT11	55012989	+	-0.95394	0.12026	2.15066e-15	5339-49	S100A9	P06702	Protein S100-A9	153357854	153361023	1	TRANS
cg00330825	11	RPLP2;SNORA52	811545	+	-1.5106	0.190436	2.15093e-15	9545-156	GZMK	P49863	Granzyme K	55024256	55034570	5	TRANS
cg26016775	14	NA	101977213	+	-1.23824	0.156101	2.1511e-15	3195-50	GNLY	P22749	Granulysin	85685175	85698852	2	TRANS
cg27388911	3	THRB;THRB;THRB	24537277	+	0.909096	0.114607	2.15116e-15	3195-50	GNLY	P22749	Granulysin	85685175	85698852	2	TRANS
cg18094111	9	NA	38309842	-	-1.40531	0.177163	2.15134e-15	9545-156	GZMK	P49863	Granzyme K	55024256	55034570	5	TRANS
cg19396878	19	SPTBN4	40973371	+	0.763022	0.096192	2.15151e-15	9545-156	GZMK	P49863	Granzyme K	55024256	55034570	5	TRANS
cg09826973	1	UBL4B;UBL4B	110656508	+	-1.58181	0.199414	2.15159e-15	3195-50	GNLY	P22749	Granulysin	85685175	85698852	2	TRANS
cg03775032	2	LOC101928371;EIF2AK3	88874141	-	-0.850658	0.10724	2.15166e-15	3324-51	LY9	Q9HBG7	T-lymphocyte surface antigen Ly-9	160796074	160828261	1	TRANS
cg22386583	17	RPTOR;RPTOR	78753756	-	-0.929877	0.117227	2.15213e-15	5339-49	S100A9	P06702	Protein S100-A9	153357854	153361023	1	TRANS
cg02043373	3	VEPH1;VEPH1;PTX3;VEPH1	157155811	-	0.97578	0.123014	2.15219e-15	3195-50	GNLY	P22749	Granulysin	85685175	85698852	2	TRANS
cg14416456	10	NA	36050800	-	-1.19934	0.151199	2.15233e-15	3440-7	GZMA	P12544	Granzyme A	55102646	55110252	5	TRANS
cg01639265	1	NA	202070365	-	-1.17644	0.148312	2.1526e-15	9545-156	GZMK	P49863	Granzyme K	55024256	55034570	5	TRANS
cg16267322	14	SLC24A4;SLC24A4;SLC24A4	92864074	+	-1.04391	0.131604	2.1526e-15	5339-49	S100A9	P06702	Protein S100-A9	153357854	153361023	1	TRANS
cg16762030	15	NA	50148234	-	-0.650978	0.0820676	2.15267e-15	5691-2	CRISPLD2	Q9H0B8	Cysteine-rich secretory protein LCCL domain-containing 2	84819985	84920768	16	TRANS
cg17225613	8	PRKDC;PRKDC	48791033	-	-0.903893	0.113953	2.15379e-15	3195-50	GNLY	P22749	Granulysin	85685175	85698852	2	TRANS
cg18184053	10	NA	5882739	-	-1.43027	0.180315	2.15475e-15	3291-30	FCER2	P06734	Low affinity immunoglobulin epsilon Fc receptor	7702146	7688758	19	TRANS
cg20577826	9	ZNF618	116818318	+	-1.07684	0.135758	2.1549e-15	17210-2	TCL1A	P56279	T-cell leukemia/lymphoma protein 1A	95714196	95709947	14	TRANS
cg00327031	12	NA	59575337	+	-0.981246	0.123706	2.15507e-15	9545-156	GZMK	P49863	Granzyme K	55024256	55034570	5	TRANS
cg08000301	19	NA	10701275	-	-1.0742	0.135426	2.15557e-15	3440-7	GZMA	P12544	Granzyme A	55102646	55110252	5	TRANS
cg06928484	1	VANGL2	160390288	+	-1.5938	0.200933	2.15637e-15	9545-156	GZMK	P49863	Granzyme K	55024256	55034570	5	TRANS
cg12219094	2	NA	85657364	-	-1.26059	0.158924	2.15637e-15	3195-50	GNLY	P22749	Granulysin	85685175	85698852	2	CIS
cg11721610	1	KIF14	200580225	-	-0.78678	0.0991908	2.15683e-15	5339-49	S100A9	P06702	Protein S100-A9	153357854	153361023	1	TRANS
cg04016501	17	AOC4P	41020479	-	-1.43401	0.180789	2.15692e-15	3195-50	GNLY	P22749	Granulysin	85685175	85698852	2	TRANS
cg13440894	8	BLK	11351135	-	-1.85313	0.233628	2.15701e-15	6485-59	IGLL1	P15814	Immunoglobulin lambda-like polypeptide 1	23580302	23573125	22	TRANS
cg20169266	19	LILRB4;LILRB4;LILRB4;LILRB4;LILRB4	55176381	-	-1.58386	0.199681	2.15713e-15	9545-156	GZMK	P49863	Granzyme K	55024256	55034570	5	TRANS
cg03645899	22	NA	48508382	+	0.803658	0.101319	2.15745e-15	3195-50	GNLY	P22749	Granulysin	85685175	85698852	2	TRANS
cg03658557	4	BMPR1B	96012317	+	-0.884667	0.111532	2.15772e-15	5339-49	S100A9	P06702	Protein S100-A9	153357854	153361023	1	TRANS
cg13255216	2	C2orf39	26625047	+	0.845435	0.106587	2.15817e-15	3195-50	GNLY	P22749	Granulysin	85685175	85698852	2	TRANS
cg04718896	16	MYLK3;MYLK3	46746887	-	0.790347	0.0996418	2.15855e-15	9545-156	GZMK	P49863	Granzyme K	55024256	55034570	5	TRANS
cg17385088	4	NA	153611560	+	-1.07083	0.135003	2.15855e-15	5691-2	CRISPLD2	Q9H0B8	Cysteine-rich secretory protein LCCL domain-containing 2	84819985	84920768	16	TRANS
cg11718030	11	BDNF	27744363	+	0.806536	0.101683	2.1586e-15	9545-156	GZMK	P49863	Granzyme K	55024256	55034570	5	TRANS
cg06951412	4	NA	184485245	-	-1.30638	0.1647	2.15883e-15	3440-7	GZMA	P12544	Granzyme A	55102646	55110252	5	TRANS
cg11720477	1	NA	82481416	+	-1.31852	0.166232	2.15915e-15	3440-7	GZMA	P12544	Granzyme A	55102646	55110252	5	TRANS
cg16829278	15	LINC00928;LINC00928;LINC00928;LINC00928	90056658	+	-1.05684	0.13324	2.15918e-15	3440-7	GZMA	P12544	Granzyme A	55102646	55110252	5	TRANS
cg17025287	19	MBOAT7;MBOAT7;MBOAT7;MBOAT7	54692308	+	0.975351	0.122967	2.1599e-15	9545-156	GZMK	P49863	Granzyme K	55024256	55034570	5	TRANS
cg25139234	1	NA	23983648	+	-1.24689	0.157201	2.16018e-15	3440-7	GZMA	P12544	Granzyme A	55102646	55110252	5	TRANS
cg02935338	18	CDH2	25755847	+	0.647249	0.0816022	2.16078e-15	9545-156	GZMK	P49863	Granzyme K	55024256	55034570	5	TRANS
cg22457516	11	DLG2;DLG2;DLG2;DLG2;DLG2;DLG2;DLG2	83393422	-	-1.33983	0.16892	2.1611e-15	3195-50	GNLY	P22749	Granulysin	85685175	85698852	2	TRANS
cg17955329	12	DTX1	113528764	-	-1.58057	0.199272	2.1615e-15	5728-60	FCRL1	Q96LA6	Fc receptor-like protein 1	157820120	157794403	1	TRANS
cg27474147	5	NA	179207533	+	-0.80888	0.101981	2.16186e-15	5339-49	S100A9	P06702	Protein S100-A9	153357854	153361023	1	TRANS
cg09438256	7	LOC101927181	2478488	+	-1.60371	0.20219	2.1619e-15	17210-2	TCL1A	P56279	T-cell leukemia/lymphoma protein 1A	95714196	95709947	14	TRANS
cg22407768	8	PREX2;PREX2	69007363	-	-1.4327	0.18063	2.16228e-15	3195-50	GNLY	P22749	Granulysin	85685175	85698852	2	TRANS
cg17111236	1	HIVEP3;HIVEP3	42175736	+	-1.81485	0.22881	2.16234e-15	6485-59	IGLL1	P15814	Immunoglobulin lambda-like polypeptide 1	23580302	23573125	22	TRANS
cg14044685	11	PRRG4	32860614	-	-0.647805	0.0816733	2.16234e-15	5339-49	S100A9	P06702	Protein S100-A9	153357854	153361023	1	TRANS
cg00027083	18	EPB41L3	5543801	+	0.396791	0.0500263	2.1624e-15	3440-7	GZMA	P12544	Granzyme A	55102646	55110252	5	TRANS
cg25554496	17	GNA13	63036095	-	0.875216	0.110345	2.16257e-15	5339-49	S100A9	P06702	Protein S100-A9	153357854	153361023	1	TRANS
cg14303478	12	ZFC3H1	72004098	+	0.82502	0.104017	2.16291e-15	9545-156	GZMK	P49863	Granzyme K	55024256	55034570	5	TRANS
cg00344443	11	NA	115530150	-	0.830162	0.104665	2.16309e-15	3440-7	GZMA	P12544	Granzyme A	55102646	55110252	5	TRANS
cg04180419	3	NA	39336933	+	-0.971154	0.122441	2.16352e-15	3324-51	LY9	Q9HBG7	T-lymphocyte surface antigen Ly-9	160796074	160828261	1	TRANS
cg11344013	17	KCNJ12	21322557	-	1.08982	0.137403	2.16396e-15	5339-49	S100A9	P06702	Protein S100-A9	153357854	153361023	1	TRANS
cg03634071	12	NA	9889701	+	0.667226	0.0841231	2.16424e-15	3440-7	GZMA	P12544	Granzyme A	55102646	55110252	5	TRANS
cg07562615	2	NA	188851480	+	-1.5646	0.197264	2.16439e-15	9545-156	GZMK	P49863	Granzyme K	55024256	55034570	5	TRANS
cg13742513	19	SLC25A41	6433825	+	-1.4035	0.176953	2.16491e-15	3195-50	GNLY	P22749	Granulysin	85685175	85698852	2	TRANS
cg04875420	20	NA	46447880	-	-1.48583	0.187333	2.16509e-15	3195-50	GNLY	P22749	Granulysin	85685175	85698852	2	TRANS
cg10988349	6	PKHD1;PKHD1	51861946	+	-1.30479	0.164508	2.16524e-15	9545-156	GZMK	P49863	Granzyme K	55024256	55034570	5	TRANS
cg10189462	20	NA	5672830	+	-1.31877	0.16627	2.16559e-15	3291-30	FCER2	P06734	Low affinity immunoglobulin epsilon Fc receptor	7702146	7688758	19	TRANS
cg04534765	18	GALR1;GALR1	74962369	+	0.639686	0.0806522	2.16659e-15	9545-156	GZMK	P49863	Granzyme K	55024256	55034570	5	TRANS
cg05424422	3	CHRD	184102870	-	-1.2843	0.161927	2.16694e-15	9545-156	GZMK	P49863	Granzyme K	55024256	55034570	5	TRANS
cg06482428	4	KCNIP4	21950173	+	0.77678	0.0979375	2.16715e-15	3440-7	GZMA	P12544	Granzyme A	55102646	55110252	5	TRANS
cg03461430	8	NA	143201610	-	-1.52162	0.191848	2.16729e-15	3440-7	GZMA	P12544	Granzyme A	55102646	55110252	5	TRANS
cg03416601	16	HSD17B2	82132065	+	-1.4489	0.18268	2.16751e-15	3440-7	GZMA	P12544	Granzyme A	55102646	55110252	5	TRANS
cg21999952	1	PER3;PER3;PER3;PER3;PER3	7891710	-	-0.771804	0.0973104	2.16754e-15	5339-49	S100A9	P06702	Protein S100-A9	153357854	153361023	1	TRANS
cg00761685	18	NA	61272282	+	-1.04828	0.13217	2.16783e-15	3440-7	GZMA	P12544	Granzyme A	55102646	55110252	5	TRANS
cg04112626	4	PAQR3	79861272	+	1.00542	0.126765	2.16786e-15	9545-156	GZMK	P49863	Granzyme K	55024256	55034570	5	TRANS
cg01853346	2	SH3BP4	235902366	+	1.29618	0.163425	2.16813e-15	5339-49	S100A9	P06702	Protein S100-A9	153357854	153361023	1	TRANS
cg18717076	2	NA	137134553	+	1.1426	0.144062	2.16838e-15	5339-49	S100A9	P06702	Protein S100-A9	153357854	153361023	1	TRANS
cg17693656	17	NA	63400738	-	-1.01545	0.128032	2.16897e-15	9545-156	GZMK	P49863	Granzyme K	55024256	55034570	5	TRANS
cg14969185	1	NA	160073266	-	-2.45428	0.309443	2.16913e-15	3195-50	GNLY	P22749	Granulysin	85685175	85698852	2	TRANS
cg09975754	12	EPS8	15925024	+	-1.36167	0.171685	2.16992e-15	3195-50	GNLY	P22749	Granulysin	85685175	85698852	2	TRANS
cg18517534	10	CCDC7	32939238	+	-1.11329	0.140367	2.17007e-15	9545-156	GZMK	P49863	Granzyme K	55024256	55034570	5	TRANS
cg18675847	4	AFF1	87865779	+	-1.06303	0.134032	2.17027e-15	17210-2	TCL1A	P56279	T-cell leukemia/lymphoma protein 1A	95714196	95709947	14	TRANS
cg07696542	1	PKP1;PKP1	201299236	-	-1.30769	0.16488	2.17065e-15	3440-7	GZMA	P12544	Granzyme A	55102646	55110252	5	TRANS
cg27256979	22	NA	38588263	+	-1.28533	0.16206	2.17105e-15	9545-156	GZMK	P49863	Granzyme K	55024256	55034570	5	TRANS
cg15605384	15	MAP2K5;MAP2K5;MAP2K5	68075777	-	1.04569	0.131846	2.17105e-15	3195-50	GNLY	P22749	Granulysin	85685175	85698852	2	TRANS
cg08403113	2	NA	41961443	-	-1.22557	0.154526	2.1711e-15	3440-7	GZMA	P12544	Granzyme A	55102646	55110252	5	TRANS
cg03085106	2	NA	88580877	-	-1.20364	0.151761	2.17111e-15	3324-51	LY9	Q9HBG7	T-lymphocyte surface antigen Ly-9	160796074	160828261	1	TRANS
cg03177328	10	NA	115580181	+	-1.5986	0.20156	2.17128e-15	3440-7	GZMA	P12544	Granzyme A	55102646	55110252	5	TRANS
cg14778405	10	NA	6319483	+	-1.03553	0.130566	2.17191e-15	2579-17	MMP9	P14780	Matrix metalloproteinase-9	46008908	46016561	20	TRANS
cg03223659	1	NA	23340833	-	-1.4206	0.179117	2.17204e-15	9545-156	GZMK	P49863	Granzyme K	55024256	55034570	5	TRANS
cg23854087	2	GLI2	121615574	+	-1.65394	0.208539	2.17256e-15	9545-156	GZMK	P49863	Granzyme K	55024256	55034570	5	TRANS
cg25431946	4	LOC101060498	40313893	-	0.868818	0.109546	2.17256e-15	3195-50	GNLY	P22749	Granulysin	85685175	85698852	2	TRANS
cg09798722	1	CASZ1;CASZ1	10828854	+	-1.3772	0.173648	2.17386e-15	3440-7	GZMA	P12544	Granzyme A	55102646	55110252	5	TRANS
cg08626831	17	NA	20841558	+	-1.23616	0.155864	2.1742e-15	9545-156	GZMK	P49863	Granzyme K	55024256	55034570	5	TRANS
cg17354045	10	NA	8636489	+	-1.55547	0.196125	2.17439e-15	3195-50	GNLY	P22749	Granulysin	85685175	85698852	2	TRANS
cg21967668	19	FGF21;FUT1	49259265	-	-1.44222	0.181848	2.17495e-15	9545-156	GZMK	P49863	Granzyme K	55024256	55034570	5	TRANS
cg05541910	7	GLI3	42120541	-	0.794604	0.100191	2.1752e-15	3195-50	GNLY	P22749	Granulysin	85685175	85698852	2	TRANS
cg16952945	10	ZMIZ1-AS1;ZMIZ1-AS1;ZMIZ1-AS1	80758294	+	-1.10406	0.13921	2.17522e-15	5339-49	S100A9	P06702	Protein S100-A9	153357854	153361023	1	TRANS
cg15462887	11	BDNF	27744049	-	1.03619	0.130652	2.17528e-15	3195-50	GNLY	P22749	Granulysin	85685175	85698852	2	TRANS
cg00927449	4	FAM47E;FAM47E;FAM47E-STBD1	77198262	-	0.926495	0.116821	2.17543e-15	17210-2	TCL1A	P56279	T-cell leukemia/lymphoma protein 1A	95714196	95709947	14	TRANS
cg08153158	3	NA	49470268	+	-1.22523	0.154488	2.17551e-15	9545-156	GZMK	P49863	Granzyme K	55024256	55034570	5	TRANS
cg25336892	2	NA	30887962	-	-1.06131	0.13382	2.17594e-15	9545-156	GZMK	P49863	Granzyme K	55024256	55034570	5	TRANS
cg08462127	8	MYOM2	2017365	-	-0.913121	0.115135	2.17597e-15	5339-49	S100A9	P06702	Protein S100-A9	153357854	153361023	1	TRANS
cg19087116	7	NA	139942081	+	-0.738521	0.09312	2.17643e-15	5339-49	S100A9	P06702	Protein S100-A9	153357854	153361023	1	TRANS
cg24375490	1	NA	53834424	+	-1.42354	0.179494	2.1766e-15	5339-49	S100A9	P06702	Protein S100-A9	153357854	153361023	1	TRANS
cg08574629	1	RUSC1;C1orf104;RUSC1	155290542	+	0.793702	0.100078	2.17672e-15	3440-7	GZMA	P12544	Granzyme A	55102646	55110252	5	TRANS
cg07533016	3	NA	183627274	+	-1.22705	0.15472	2.17762e-15	3195-50	GNLY	P22749	Granulysin	85685175	85698852	2	TRANS
cg03990033	1	CD34;CD34	208084030	+	0.69943	0.0881922	2.17834e-15	9545-156	GZMK	P49863	Granzyme K	55024256	55034570	5	TRANS
cg14433987	3	IRAK2	10240546	-	-0.897525	0.11317	2.17843e-15	2579-17	MMP9	P14780	Matrix metalloproteinase-9	46008908	46016561	20	TRANS
cg14317881	19	NA	31188327	-	-1.33309	0.168094	2.18024e-15	3195-50	GNLY	P22749	Granulysin	85685175	85698852	2	TRANS
cg18474885	21	PTTG1IP	46292084	-	0.814434	0.102695	2.18032e-15	3195-50	GNLY	P22749	Granulysin	85685175	85698852	2	TRANS
cg18474885	21	PTTG1IP	46292084	-	0.822994	0.103774	2.18066e-15	3440-7	GZMA	P12544	Granzyme A	55102646	55110252	5	TRANS
cg04190870	4	UGT8	115519516	-	0.840304	0.105957	2.18082e-15	3195-50	GNLY	P22749	Granulysin	85685175	85698852	2	TRANS
cg08260891	20	CTSA;NEURL2;CTSA;CTSA	44518802	+	0.949771	0.119761	2.18118e-15	9545-156	GZMK	P49863	Granzyme K	55024256	55034570	5	TRANS
cg06313507	1	PGBD5	230458820	-	-1.64646	0.20761	2.1817e-15	9545-156	GZMK	P49863	Granzyme K	55024256	55034570	5	TRANS
cg17487050	8	RUNX1T1	93107627	+	0.771349	0.0972631	2.18195e-15	3324-51	LY9	Q9HBG7	T-lymphocyte surface antigen Ly-9	160796074	160828261	1	TRANS
cg03696599	2	CNTNAP5	124782261	-	0.962872	0.121414	2.18229e-15	3195-50	GNLY	P22749	Granulysin	85685175	85698852	2	TRANS
cg18548520	8	STK3;STK3;STK3	99781007	-	-0.669548	0.0844272	2.18303e-15	5339-49	S100A9	P06702	Protein S100-A9	153357854	153361023	1	TRANS
cg23004070	13	PCDH9-AS3;PCDH9;PCDH9	67551521	+	-1.11756	0.14092	2.18315e-15	9545-156	GZMK	P49863	Granzyme K	55024256	55034570	5	TRANS
cg08815822	17	PMP22;PMP22;PMP22;PMP22	15169619	-	-1.11221	0.140246	2.18378e-15	3195-50	GNLY	P22749	Granulysin	85685175	85698852	2	TRANS
cg09041707	4	UCHL1;UCHL1-AS1	41258804	-	0.664789	0.0838276	2.18379e-15	3324-51	LY9	Q9HBG7	T-lymphocyte surface antigen Ly-9	160796074	160828261	1	TRANS
cg05506959	1	NA	201246262	+	-1.39022	0.175302	2.1838e-15	9545-156	GZMK	P49863	Granzyme K	55024256	55034570	5	TRANS
cg16504656	20	NA	43364881	-	-0.86937	0.109625	2.18414e-15	5339-49	S100A9	P06702	Protein S100-A9	153357854	153361023	1	TRANS
cg00074585	11	NA	61837075	-	-0.992167	0.125109	2.18426e-15	9545-156	GZMK	P49863	Granzyme K	55024256	55034570	5	TRANS
cg01866942	14	TSHR	81595443	-	-1.08911	0.137334	2.18431e-15	3440-7	GZMA	P12544	Granzyme A	55102646	55110252	5	TRANS
cg17611951	7	PCLO;PCLO;PCLO;PCLO	82792105	+	0.789393	0.0995404	2.18482e-15	9545-156	GZMK	P49863	Granzyme K	55024256	55034570	5	TRANS
cg17105014	2	GYPC;GYPC	127413363	+	-0.863148	0.108841	2.1851e-15	5339-49	S100A9	P06702	Protein S100-A9	153357854	153361023	1	TRANS
cg25960769	6	TREML2	41169811	+	0.822094	0.103664	2.18523e-15	9545-156	GZMK	P49863	Granzyme K	55024256	55034570	5	TRANS
cg15663190	3	NA	184249374	-	-1.25345	0.158057	2.18526e-15	3440-7	GZMA	P12544	Granzyme A	55102646	55110252	5	TRANS
cg14338073	10	NA	44359161	-	-1.50168	0.18936	2.18624e-15	3440-7	GZMA	P12544	Granzyme A	55102646	55110252	5	TRANS
cg02358711	9	VAV2;VAV2	136729423	+	-1.17624	0.148322	2.18646e-15	3195-50	GNLY	P22749	Granulysin	85685175	85698852	2	TRANS
cg20008885	1	NA	193670163	+	-1.00306	0.126485	2.18669e-15	9545-156	GZMK	P49863	Granzyme K	55024256	55034570	5	TRANS
cg27478969	21	LINC01423	39706714	+	-1.11587	0.140711	2.18728e-15	3440-7	GZMA	P12544	Granzyme A	55102646	55110252	5	TRANS
cg19655993	2	NA	206798844	-	-0.949218	0.119696	2.18732e-15	3195-50	GNLY	P22749	Granulysin	85685175	85698852	2	TRANS
cg06645335	6	TMEM170B	11539475	+	-0.723455	0.0912278	2.18795e-15	5339-49	S100A9	P06702	Protein S100-A9	153357854	153361023	1	TRANS
cg10389229	12	IRAK3;IRAK3	66583203	-	0.719666	0.0907503	2.18841e-15	3195-50	GNLY	P22749	Granulysin	85685175	85698852	2	TRANS
cg23650423	11	TRPC6	101454676	+	1.00208	0.126364	2.18974e-15	3195-50	GNLY	P22749	Granulysin	85685175	85698852	2	TRANS
cg01207951	2	NA	74208655	+	0.86123	0.108603	2.19017e-15	9545-156	GZMK	P49863	Granzyme K	55024256	55034570	5	TRANS
cg21146795	6	FAM120B;FAM120B	170604238	-	0.986865	0.124446	2.19063e-15	9545-156	GZMK	P49863	Granzyme K	55024256	55034570	5	TRANS
cg09736362	4	NA	74542989	+	-1.88892	0.238198	2.19085e-15	3291-30	FCER2	P06734	Low affinity immunoglobulin epsilon Fc receptor	7702146	7688758	19	TRANS
cg08529852	9	EGFL7;EGFL7	139557920	-	-1.58943	0.200432	2.1911e-15	5339-49	S100A9	P06702	Protein S100-A9	153357854	153361023	1	TRANS
cg13633270	18	NA	55095555	-	0.90274	0.113839	2.19148e-15	9545-156	GZMK	P49863	Granzyme K	55024256	55034570	5	TRANS
cg02068942	22	CECR2;CECR2	18022174	+	-1.43388	0.180818	2.19159e-15	9545-156	GZMK	P49863	Granzyme K	55024256	55034570	5	TRANS
cg24609140	5	ARSB;ARSB	78249305	-	-0.872343	0.110006	2.1916e-15	3324-51	LY9	Q9HBG7	T-lymphocyte surface antigen Ly-9	160796074	160828261	1	TRANS
cg05726239	6	SOBP	107816677	-	0.94437	0.119089	2.19178e-15	9545-156	GZMK	P49863	Granzyme K	55024256	55034570	5	TRANS
cg22104116	15	LRRK1	101595206	-	-1.14726	0.144675	2.19242e-15	3195-50	GNLY	P22749	Granulysin	85685175	85698852	2	TRANS
cg09160709	9	NA	2261728	+	-1.16515	0.146931	2.19303e-15	3195-50	GNLY	P22749	Granulysin	85685175	85698852	2	TRANS
cg19821682	1	NA	4849063	-	-1.34352	0.169425	2.19359e-15	3195-50	GNLY	P22749	Granulysin	85685175	85698852	2	TRANS
cg09817951	20	SIRPA;SIRPA;SIRPA	1889974	-	-1.04793	0.13215	2.19363e-15	5339-49	S100A9	P06702	Protein S100-A9	153357854	153361023	1	TRANS
cg04450501	16	SLC6A2	55718994	-	-1.45038	0.182901	2.1938e-15	9545-156	GZMK	P49863	Granzyme K	55024256	55034570	5	TRANS
cg19192065	10	LOC100188947	93335091	+	-1.28774	0.162391	2.194e-15	3440-7	GZMA	P12544	Granzyme A	55102646	55110252	5	TRANS
cg06350509	10	SH3PXD2A	105455544	+	-1.7204	0.216952	2.19429e-15	5339-49	S100A9	P06702	Protein S100-A9	153357854	153361023	1	TRANS
cg25334660	8	NA	42270520	-	0.938594	0.118362	2.19431e-15	3195-50	GNLY	P22749	Granulysin	85685175	85698852	2	TRANS
cg25832100	19	SLC35E1	16677411	-	1.7737	0.223675	2.19437e-15	3440-7	GZMA	P12544	Granzyme A	55102646	55110252	5	TRANS
cg00829400	3	NA	179007273	+	0.88864	0.112063	2.1945e-15	5339-49	S100A9	P06702	Protein S100-A9	153357854	153361023	1	TRANS
cg01734865	18	KCNG2	77633950	-	-1.1125	0.140293	2.195e-15	9545-156	GZMK	P49863	Granzyme K	55024256	55034570	5	TRANS
cg26270261	12	KRT4	53200845	-	-1.29655	0.163504	2.19541e-15	3440-7	GZMA	P12544	Granzyme A	55102646	55110252	5	TRANS
cg22422825	17	NA	55314690	+	-1.29075	0.162773	2.19549e-15	3195-50	GNLY	P22749	Granulysin	85685175	85698852	2	TRANS
cg02119097	1	NA	221130453	-	-1.23348	0.15555	2.19553e-15	9545-156	GZMK	P49863	Granzyme K	55024256	55034570	5	TRANS
cg23644045	10	KCNMA1;KCNMA1;KCNMA1;KCNMA1;KCNMA1;KCNMA1	79286987	-	-1.31212	0.165468	2.19585e-15	9545-156	GZMK	P49863	Granzyme K	55024256	55034570	5	TRANS
cg04087681	9	NA	108640112	-	-1.38995	0.175283	2.19621e-15	5728-60	FCRL1	Q96LA6	Fc receptor-like protein 1	157820120	157794403	1	TRANS
cg16471179	10	NT5C2;NT5C2	104914352	+	-0.658264	0.0830121	2.19622e-15	5339-49	S100A9	P06702	Protein S100-A9	153357854	153361023	1	TRANS
cg05526498	17	NA	49012893	+	-1.35206	0.170506	2.19702e-15	5339-49	S100A9	P06702	Protein S100-A9	153357854	153361023	1	TRANS
cg25795984	4	MAML3	140715901	+	-1.24097	0.156497	2.19725e-15	3440-7	GZMA	P12544	Granzyme A	55102646	55110252	5	TRANS
cg21487856	2	SPTBN1;SPTBN1	54828502	-	0.948093	0.119563	2.19729e-15	3195-50	GNLY	P22749	Granulysin	85685175	85698852	2	TRANS
cg01732617	19	ACP5;ACP5	11691153	-	0.764531	0.096414	2.19742e-15	3440-7	GZMA	P12544	Granzyme A	55102646	55110252	5	TRANS
cg09703679	5	NA	3592464	+	0.917268	0.115676	2.19826e-15	3195-50	GNLY	P22749	Granulysin	85685175	85698852	2	TRANS
cg19901685	1	NA	167399005	-	-1.02853	0.129708	2.19911e-15	3195-50	GNLY	P22749	Granulysin	85685175	85698852	2	TRANS
cg18710674	22	NA	22762784	-	-1.3441	0.169505	2.19922e-15	3440-7	GZMA	P12544	Granzyme A	55102646	55110252	5	TRANS
cg02859215	20	NA	22352597	-	0.740166	0.0933426	2.19926e-15	3324-51	LY9	Q9HBG7	T-lymphocyte surface antigen Ly-9	160796074	160828261	1	TRANS
cg16702901	8	KHDRBS3	136656531	-	-1.00235	0.126407	2.1997e-15	9545-156	GZMK	P49863	Granzyme K	55024256	55034570	5	TRANS
cg20880499	6	TAP1	32815091	+	-1.49312	0.188299	2.1998e-15	3440-7	GZMA	P12544	Granzyme A	55102646	55110252	5	TRANS
cg20764621	14	NA	96162705	-	-1.1517	0.145242	2.19988e-15	3291-30	FCER2	P06734	Low affinity immunoglobulin epsilon Fc receptor	7702146	7688758	19	TRANS
cg26501313	19	FXYD1;FXYD1;FXYD1;FXYD1;FXYD1	35630425	-	-0.851675	0.107406	2.20016e-15	5339-49	S100A9	P06702	Protein S100-A9	153357854	153361023	1	TRANS
cg09775648	2	WDR75	190309186	+	0.915567	0.115463	2.20019e-15	5339-49	S100A9	P06702	Protein S100-A9	153357854	153361023	1	TRANS
cg21303980	2	NA	106356028	-	-0.804955	0.101514	2.2003e-15	3324-51	LY9	Q9HBG7	T-lymphocyte surface antigen Ly-9	160796074	160828261	1	TRANS
cg08837866	10	NA	131209478	+	-1.06236	0.133976	2.20052e-15	3440-7	GZMA	P12544	Granzyme A	55102646	55110252	5	TRANS
cg17024482	17	ANKFN1	54230730	+	-1.4956	0.188614	2.20112e-15	9545-156	GZMK	P49863	Granzyme K	55024256	55034570	5	TRANS
cg24755705	2	NA	231876672	+	-1.37251	0.17309	2.20117e-15	3195-50	GNLY	P22749	Granulysin	85685175	85698852	2	TRANS
cg21697512	1	CD34;CD34	208081541	-	-0.75817	0.0956145	2.20123e-15	5339-49	S100A9	P06702	Protein S100-A9	153357854	153361023	1	TRANS
cg18006622	19	FUT3;FUT3;FUT3;FUT3;LOC101928844	5851604	-	-1.29182	0.162914	2.20131e-15	9545-156	GZMK	P49863	Granzyme K	55024256	55034570	5	TRANS
cg17610889	3	NA	177464075	+	-1.12462	0.141828	2.20133e-15	3440-7	GZMA	P12544	Granzyme A	55102646	55110252	5	TRANS
cg19646504	5	NA	135349880	-	-0.981051	0.123723	2.2014e-15	3324-51	LY9	Q9HBG7	T-lymphocyte surface antigen Ly-9	160796074	160828261	1	TRANS
cg13549277	12	IFFO1;IFFO1;IFFO1	6659520	-	-1.0913	0.137626	2.20153e-15	5339-49	S100A9	P06702	Protein S100-A9	153357854	153361023	1	TRANS
cg04347874	14	NKX2-1;NKX2-1	36987408	+	0.635017	0.0800837	2.20183e-15	3440-7	GZMA	P12544	Granzyme A	55102646	55110252	5	TRANS
cg27029507	1	NIPAL3	24745924	-	0.72644	0.0916135	2.20206e-15	9545-156	GZMK	P49863	Granzyme K	55024256	55034570	5	TRANS
cg22238627	16	NA	85577361	-	-0.891421	0.11242	2.20273e-15	5339-49	S100A9	P06702	Protein S100-A9	153357854	153361023	1	TRANS
cg18357618	12	CCDC62;CCDC62	123293578	-	-0.857648	0.108161	2.20291e-15	9545-156	GZMK	P49863	Granzyme K	55024256	55034570	5	TRANS
cg24946597	8	NRG1;NRG1	31497464	+	0.479128	0.0604249	2.20362e-15	3440-7	GZMA	P12544	Granzyme A	55102646	55110252	5	TRANS
cg24550026	1	BCL2L15;BCL2L15	114430031	+	-0.710884	0.089653	2.20409e-15	5339-49	S100A9	P06702	Protein S100-A9	153357854	153361023	1	TRANS
cg16977147	22	NA	25421141	-	-1.24507	0.157022	2.2041e-15	9545-156	GZMK	P49863	Granzyme K	55024256	55034570	5	TRANS
cg04986849	8	BLK	11350092	+	-1.08041	0.136257	2.20472e-15	5728-60	FCRL1	Q96LA6	Fc receptor-like protein 1	157820120	157794403	1	TRANS
cg11318377	11	NA	113410896	+	-1.39259	0.175627	2.20518e-15	9545-156	GZMK	P49863	Granzyme K	55024256	55034570	5	TRANS
cg04551118	2	NA	43122834	+	-1.38612	0.174812	2.20525e-15	9545-156	GZMK	P49863	Granzyme K	55024256	55034570	5	TRANS
cg16115689	17	RPTOR;RPTOR	78764256	-	1.44776	0.182586	2.20578e-15	5339-49	S100A9	P06702	Protein S100-A9	153357854	153361023	1	TRANS
cg26470862	19	NFKBIB;NFKBIB;NFKBIB	39399379	+	1.51269	0.190776	2.20618e-15	5339-49	S100A9	P06702	Protein S100-A9	153357854	153361023	1	TRANS
cg20657709	2	BRE;BRE;BRE;BRE;BRE	28509570	+	-0.909604	0.114716	2.20644e-15	3440-7	GZMA	P12544	Granzyme A	55102646	55110252	5	TRANS
cg07287156	21	DSCR10	39579277	+	-0.801748	0.101114	2.20658e-15	9545-156	GZMK	P49863	Granzyme K	55024256	55034570	5	TRANS
cg13849253	9	CA9	35676166	-	0.797929	0.100633	2.20697e-15	3440-7	GZMA	P12544	Granzyme A	55102646	55110252	5	TRANS
cg00426039	19	CLPTM1;CLPTM1;CLPTM1	45464490	-	-1.62194	0.204555	2.20709e-15	5728-60	FCRL1	Q96LA6	Fc receptor-like protein 1	157820120	157794403	1	TRANS
cg22500349	9	MIR548Q;ZNF462;LOC340512	109739350	+	-1.63174	0.205792	2.20782e-15	9545-156	GZMK	P49863	Granzyme K	55024256	55034570	5	TRANS
cg23746497	6	NA	105388668	+	1.00139	0.126293	2.20802e-15	9545-156	GZMK	P49863	Granzyme K	55024256	55034570	5	TRANS
cg21867571	8	CLU;MIR6843;CLU;CLU	27468834	+	0.847559	0.106893	2.20867e-15	3195-50	GNLY	P22749	Granulysin	85685175	85698852	2	TRANS
cg02584536	6	NA	43822878	+	-1.61794	0.204053	2.20881e-15	3440-7	GZMA	P12544	Granzyme A	55102646	55110252	5	TRANS
cg04183188	1	RGS7;RGS7;RGS7;RGS7	241110663	-	-1.32879	0.167585	2.20894e-15	9545-156	GZMK	P49863	Granzyme K	55024256	55034570	5	TRANS
cg25613872	2	NA	241796553	+	-1.36266	0.171858	2.209e-15	3195-50	GNLY	P22749	Granulysin	85685175	85698852	2	TRANS
cg09443153	10	PYROXD2;MIR1287	100156205	-	-1.55866	0.196577	2.20906e-15	3195-50	GNLY	P22749	Granulysin	85685175	85698852	2	TRANS
cg24663517	22	NA	43800983	+	-1.51793	0.19144	2.20932e-15	9545-156	GZMK	P49863	Granzyme K	55024256	55034570	5	TRANS
cg23584468	11	NA	47417780	-	-1.83745	0.23174	2.21002e-15	17210-2	TCL1A	P56279	T-cell leukemia/lymphoma protein 1A	95714196	95709947	14	TRANS
cg24037934	3	NA	125153471	+	-0.992533	0.125178	2.21008e-15	3195-50	GNLY	P22749	Granulysin	85685175	85698852	2	TRANS
cg01628862	4	FAM13A	89978381	-	0.694045	0.0875335	2.21078e-15	3195-50	GNLY	P22749	Granulysin	85685175	85698852	2	TRANS
cg14811326	12	SLC8B1	113740776	-	0.914471	0.115334	2.21087e-15	3195-50	GNLY	P22749	Granulysin	85685175	85698852	2	TRANS
cg06211203	12	NA	5607385	-	-1.25834	0.158704	2.21111e-15	3440-7	GZMA	P12544	Granzyme A	55102646	55110252	5	TRANS
cg08977866	8	NA	103803399	+	-0.865909	0.10921	2.21151e-15	5339-49	S100A9	P06702	Protein S100-A9	153357854	153361023	1	TRANS
cg10538486	15	CGNL1	57810509	-	-1.21922	0.15377	2.21178e-15	9545-156	GZMK	P49863	Granzyme K	55024256	55034570	5	TRANS
cg11577299	7	NA	73398484	+	-1.64159	0.20704	2.21179e-15	3195-50	GNLY	P22749	Granulysin	85685175	85698852	2	TRANS
cg16078511	5	NA	55385577	-	-1.2375	0.156076	2.21222e-15	9545-156	GZMK	P49863	Granzyme K	55024256	55034570	5	CIS
cg18573891	5	NA	141559610	-	-1.4106	0.177908	2.21225e-15	3440-7	GZMA	P12544	Granzyme A	55102646	55110252	5	TRANS
cg03938015	1	OLFML2B	161953806	-	-1.1548	0.145646	2.21269e-15	3440-7	GZMA	P12544	Granzyme A	55102646	55110252	5	TRANS
cg07356486	3	NA	133646095	-	1.00789	0.127118	2.21312e-15	9545-156	GZMK	P49863	Granzyme K	55024256	55034570	5	TRANS
cg12664209	20	ISM1	13200954	+	0.40073	0.0505413	2.21327e-15	3195-50	GNLY	P22749	Granulysin	85685175	85698852	2	TRANS
cg27644695	6	NA	36607497	-	-1.5577	0.196462	2.21385e-15	3440-7	GZMA	P12544	Granzyme A	55102646	55110252	5	TRANS
cg08103144	5	SYNPO;SYNPO;SYNPO;SYNPO	150028986	+	-1.49234	0.188219	2.21387e-15	9545-156	GZMK	P49863	Granzyme K	55024256	55034570	5	TRANS
cg18403792	5	LOC645323;LOC645323;LOC645323	87963489	-	0.767709	0.0968263	2.21401e-15	9545-156	GZMK	P49863	Granzyme K	55024256	55034570	5	TRANS
cg24267820	19	EXOC3L2	45736501	+	-1.00463	0.126708	2.2147e-15	3440-7	GZMA	P12544	Granzyme A	55102646	55110252	5	TRANS
cg07375732	12	FAR2	29312659	-	-0.81536	0.102837	2.21506e-15	5339-49	S100A9	P06702	Protein S100-A9	153357854	153361023	1	TRANS
cg19816233	2	DHRS9;DHRS9;DHRS9	169934708	-	-1.35567	0.170984	2.21567e-15	3195-50	GNLY	P22749	Granulysin	85685175	85698852	2	TRANS
cg02573573	3	NA	150635383	-	-1.10573	0.139461	2.21687e-15	3195-50	GNLY	P22749	Granulysin	85685175	85698852	2	TRANS
cg21300578	2	SP140;SP140;SP140;SP140;SP140;SP140;SP140;SP140	231134555	+	-1.40542	0.177261	2.21699e-15	9545-156	GZMK	P49863	Granzyme K	55024256	55034570	5	TRANS
cg27298007	18	RAB31	9707031	-	-0.782094	0.098643	2.21752e-15	5339-49	S100A9	P06702	Protein S100-A9	153357854	153361023	1	TRANS
cg22407408	17	NA	45148368	+	-0.909539	0.114717	2.21759e-15	5339-49	S100A9	P06702	Protein S100-A9	153357854	153361023	1	TRANS
cg21471225	6	MAP7;MAP7;MAP7;MAP7;MAP7;MAP7;MAP7;MAP7;MAP7;MAP7	136788025	-	-1.1105	0.140064	2.2177e-15	9545-156	GZMK	P49863	Granzyme K	55024256	55034570	5	TRANS
cg16862047	4	NA	11705905	-	-1.20171	0.151568	2.2177e-15	9545-156	GZMK	P49863	Granzyme K	55024256	55034570	5	TRANS
cg00868206	6	TAB2;TAB2;TAB2	149641149	+	-0.79385	0.100126	2.21796e-15	3440-7	GZMA	P12544	Granzyme A	55102646	55110252	5	TRANS
cg17132004	11	SPI1;SPI1	47387845	-	-1.17662	0.148405	2.21855e-15	3440-7	GZMA	P12544	Granzyme A	55102646	55110252	5	TRANS
cg03388043	17	CCDC57	80084554	+	0.702041	0.0885473	2.21921e-15	5339-49	S100A9	P06702	Protein S100-A9	153357854	153361023	1	TRANS
cg23382784	10	NA	4729038	-	0.723966	0.0913125	2.21922e-15	5339-49	S100A9	P06702	Protein S100-A9	153357854	153361023	1	TRANS
cg20935731	17	NA	44989301	+	-1.34883	0.170126	2.21956e-15	3440-7	GZMA	P12544	Granzyme A	55102646	55110252	5	TRANS
cg27566485	3	NA	12926890	+	-1.72059	0.217017	2.21999e-15	6485-59	IGLL1	P15814	Immunoglobulin lambda-like polypeptide 1	23580302	23573125	22	TRANS
cg03599575	15	GABARAPL3	90893182	-	-1.33021	0.16778	2.22084e-15	9545-156	GZMK	P49863	Granzyme K	55024256	55034570	5	TRANS
cg05848434	4	NA	153618027	-	-1.14037	0.143836	2.22152e-15	3440-7	GZMA	P12544	Granzyme A	55102646	55110252	5	TRANS
cg00789862	10	INPP5A	134369067	-	0.788833	0.0994959	2.22167e-15	3440-7	GZMA	P12544	Granzyme A	55102646	55110252	5	TRANS
cg03166566	11	RHOD	66824138	+	0.786294	0.0991758	2.22188e-15	9545-156	GZMK	P49863	Granzyme K	55024256	55034570	5	TRANS
cg17885226	6	NA	105388731	+	1.21287	0.15298	2.22209e-15	9545-156	GZMK	P49863	Granzyme K	55024256	55034570	5	TRANS
cg07057579	15	NA	95870112	-	1.31166	0.165441	2.22238e-15	3195-50	GNLY	P22749	Granulysin	85685175	85698852	2	TRANS
cg18161208	3	BDH1;BDH1;BDH1	197239695	+	-1.99626	0.251791	2.22295e-15	4148-49	PAPPA	Q13219	Pappalysin-1	116153791	116402321	9	TRANS
cg04244633	20	ARFGEF2	47614191	-	-1.02356	0.129104	2.22297e-15	3440-7	GZMA	P12544	Granzyme A	55102646	55110252	5	TRANS
cg14400672	9	NA	21393116	-	-1.45962	0.184105	2.22347e-15	3440-7	GZMA	P12544	Granzyme A	55102646	55110252	5	TRANS
cg04592948	11	NA	5300178	-	-1.37	0.172802	2.2236e-15	3195-50	GNLY	P22749	Granulysin	85685175	85698852	2	TRANS
cg09559348	12	ZCCHC8	122986111	+	0.818985	0.103301	2.22441e-15	3440-7	GZMA	P12544	Granzyme A	55102646	55110252	5	TRANS
cg06772829	11	PACS1	66005173	-	-1.04833	0.13223	2.22508e-15	3440-7	GZMA	P12544	Granzyme A	55102646	55110252	5	TRANS
cg01341486	3	LPP;LPP;LPP	188107889	+	1.09435	0.138034	2.2251e-15	5339-49	S100A9	P06702	Protein S100-A9	153357854	153361023	1	TRANS
cg21190573	13	NA	74818020	+	-0.876807	0.110595	2.22523e-15	3440-7	GZMA	P12544	Granzyme A	55102646	55110252	5	TRANS
cg12081233	17	BAIAP2;BAIAP2;BAIAP2;BAIAP2	79078695	-	-1.25342	0.158099	2.22566e-15	3195-50	GNLY	P22749	Granulysin	85685175	85698852	2	TRANS
cg14667273	1	VWA1;VWA1	1369934	-	0.932907	0.117671	2.22581e-15	9545-156	GZMK	P49863	Granzyme K	55024256	55034570	5	TRANS
cg02600394	4	TXK;TXK	48136234	-	1.12871	0.142369	2.22659e-15	5339-49	S100A9	P06702	Protein S100-A9	153357854	153361023	1	TRANS
cg07461953	7	PRKAG2;PRKAG2	151503602	-	-0.716586	0.0903865	2.22672e-15	5339-49	S100A9	P06702	Protein S100-A9	153357854	153361023	1	TRANS
cg17879774	12	FGD6	95496740	+	-0.852318	0.107507	2.22681e-15	3440-7	GZMA	P12544	Granzyme A	55102646	55110252	5	TRANS
cg14538529	4	NA	23040711	+	-0.93775	0.118284	2.22744e-15	9545-156	GZMK	P49863	Granzyme K	55024256	55034570	5	TRANS
cg27027375	4	S100P	6695319	+	-1.45792	0.183896	2.22755e-15	5339-49	S100A9	P06702	Protein S100-A9	153357854	153361023	1	TRANS
cg24350360	1	EPHX1	225997662	+	1.07128	0.135128	2.22858e-15	3195-50	GNLY	P22749	Granulysin	85685175	85698852	2	TRANS
cg01343146	14	PRKCH	61956883	-	-0.687393	0.0867058	2.22918e-15	5339-49	S100A9	P06702	Protein S100-A9	153357854	153361023	1	TRANS
cg06169108	1	NA	157112687	-	-0.987418	0.12455	2.22936e-15	3440-7	GZMA	P12544	Granzyme A	55102646	55110252	5	TRANS
cg27027215	8	NA	129355185	+	-1.05745	0.133384	2.22974e-15	3440-7	GZMA	P12544	Granzyme A	55102646	55110252	5	TRANS
cg06240201	2	SCHLAP1;SCHLAP1;SCHLAP1;SCHLAP1;SCHLAP1;SCHLAP1;SCHLAP1	181564721	-	-1.53994	0.194245	2.23037e-15	3440-7	GZMA	P12544	Granzyme A	55102646	55110252	5	TRANS
cg16230533	16	SMIM22;SMIM22;SMIM22;SMIM22;SMIM22;SMIM22	4845066	-	-1.08758	0.137186	2.23055e-15	9545-156	GZMK	P49863	Granzyme K	55024256	55034570	5	TRANS
cg18150439	2	NXPH2	139537824	+	0.604144	0.076206	2.23109e-15	9545-156	GZMK	P49863	Granzyme K	55024256	55034570	5	TRANS
cg13704030	4	AGPAT9;AGPAT9;AGPAT9	84502960	+	-1.23195	0.155397	2.23124e-15	5728-60	FCRL1	Q96LA6	Fc receptor-like protein 1	157820120	157794403	1	TRANS
cg08542152	6	NA	82648325	+	-0.768225	0.0969035	2.23176e-15	5339-49	S100A9	P06702	Protein S100-A9	153357854	153361023	1	TRANS
cg13192945	5	PCDHGA8;PCDHGB5;PCDHGA9;PCDHGB6;PCDHGA10;PCDHGB7;PCDHGA11;PCDHGA11;PCDHGA12;PCDHGC3;PCDHGC3;PCDHGC4;PCDHGC5;PCDHGC5;PCDHGA1;PCDHGA2;PCDHGA3;PCDHGB1;PCDHGA4;PCDHGB2;PCDHGA5;PCDHGB3;PCDHGA6;PCDHGA7;PCDHGB4	140869549	+	-1.46568	0.18488	2.23199e-15	3195-50	GNLY	P22749	Granulysin	85685175	85698852	2	TRANS
cg16347507	19	NA	42034719	+	-0.710073	0.0895685	2.23222e-15	5339-49	S100A9	P06702	Protein S100-A9	153357854	153361023	1	TRANS
cg13989628	14	NA	23912889	+	-1.44943	0.182832	2.23282e-15	9545-156	GZMK	P49863	Granzyme K	55024256	55034570	5	TRANS
cg09636442	13	NA	114991851	+	-1.03497	0.130552	2.23308e-15	3195-50	GNLY	P22749	Granulysin	85685175	85698852	2	TRANS
cg03418231	12	FGD4	32638773	-	-0.76012	0.095882	2.23322e-15	5339-49	S100A9	P06702	Protein S100-A9	153357854	153361023	1	TRANS
cg17131410	20	PTPRA;PTPRA	2882140	+	0.814533	0.102747	2.23419e-15	3440-7	GZMA	P12544	Granzyme A	55102646	55110252	5	TRANS
cg00023726	1	NA	2839935	+	-1.58225	0.199588	2.23448e-15	3195-50	GNLY	P22749	Granulysin	85685175	85698852	2	TRANS
cg23393786	4	NA	78072506	+	-1.08799	0.137241	2.23452e-15	3440-7	GZMA	P12544	Granzyme A	55102646	55110252	5	TRANS
cg18670846	2	NA	68917482	-	0.692702	0.0873791	2.2351e-15	9545-156	GZMK	P49863	Granzyme K	55024256	55034570	5	TRANS
cg24054898	3	GYG1	148721868	+	-0.986908	0.124491	2.23533e-15	3324-51	LY9	Q9HBG7	T-lymphocyte surface antigen Ly-9	160796074	160828261	1	TRANS
cg21238818	11	GAL3ST3;GAL3ST3	65816642	-	0.798632	0.100742	2.23581e-15	9545-156	GZMK	P49863	Granzyme K	55024256	55034570	5	TRANS
cg10215249	11	NA	33467270	+	-1.38918	0.175235	2.23582e-15	3195-50	GNLY	P22749	Granulysin	85685175	85698852	2	TRANS
cg10862431	12	AVPR1A;AVPR1A	63544783	+	0.637331	0.0803956	2.23713e-15	3440-7	GZMA	P12544	Granzyme A	55102646	55110252	5	TRANS
cg21675285	17	HLF	53392259	+	-1.18027	0.148884	2.23742e-15	9545-156	GZMK	P49863	Granzyme K	55024256	55034570	5	TRANS
cg25389707	1	NA	67929347	-	-1.45766	0.183876	2.23746e-15	3440-7	GZMA	P12544	Granzyme A	55102646	55110252	5	TRANS
cg20907377	3	PPP2R3A;PPP2R3A	135686643	-	-1.29099	0.162852	2.23754e-15	3440-7	GZMA	P12544	Granzyme A	55102646	55110252	5	TRANS
cg14564494	21	CBR3;CBR3-AS1;CBR3-AS1	37506911	+	0.974692	0.122952	2.23761e-15	9545-156	GZMK	P49863	Granzyme K	55024256	55034570	5	TRANS
cg14585083	20	NA	52309403	+	-0.847946	0.106964	2.23815e-15	5339-49	S100A9	P06702	Protein S100-A9	153357854	153361023	1	TRANS
cg12638731	13	NBEA	36045281	-	0.878342	0.110799	2.23832e-15	3195-50	GNLY	P22749	Granulysin	85685175	85698852	2	TRANS
cg18023263	11	DLG2;DLG2	84403466	-	-0.92739	0.116986	2.23835e-15	9545-156	GZMK	P49863	Granzyme K	55024256	55034570	5	TRANS
cg26611353	20	NA	4614801	+	-0.761898	0.0961101	2.23892e-15	5339-49	S100A9	P06702	Protein S100-A9	153357854	153361023	1	TRANS
cg19040195	2	BCL11A;BCL11A;BCL11A	60687132	-	-0.955971	0.120592	2.23894e-15	5339-49	S100A9	P06702	Protein S100-A9	153357854	153361023	1	TRANS
cg23304318	8	NA	144843290	-	0.74427	0.0938868	2.23935e-15	9545-156	GZMK	P49863	Granzyme K	55024256	55034570	5	TRANS
cg26887030	12	NA	12442378	+	-1.28232	0.16176	2.23956e-15	9545-156	GZMK	P49863	Granzyme K	55024256	55034570	5	TRANS
cg08107272	2	CTNNA2;CTNNA2;CTNNA2	79739942	+	0.963697	0.121567	2.23992e-15	3440-7	GZMA	P12544	Granzyme A	55102646	55110252	5	TRANS
cg14127188	9	FCN2;FCN2	137772569	+	1.17207	0.147853	2.23996e-15	13717-15	FCN2	Q15485	Ficolin-2	134880810	134887523	9	CIS
cg17075459	2	ADD2;ADD2;ADD2;ADD2;ADD2	70931257	-	-1.22139	0.154074	2.24035e-15	9545-156	GZMK	P49863	Granzyme K	55024256	55034570	5	TRANS
cg00303259	2	LOC388942	42113845	-	-1.24412	0.156942	2.24036e-15	3440-7	GZMA	P12544	Granzyme A	55102646	55110252	5	TRANS
cg15600627	19	ZNF667;ZNF667;ZNF667-AS1;ZNF667-AS1	56989407	-	0.822372	0.10374	2.24079e-15	3195-50	GNLY	P22749	Granulysin	85685175	85698852	2	TRANS
cg20600210	20	APCDD1L	57090013	+	0.933956	0.117816	2.24123e-15	9545-156	GZMK	P49863	Granzyme K	55024256	55034570	5	TRANS
cg15168000	11	MAML2	95807825	+	-0.833738	0.105174	2.24123e-15	3195-50	GNLY	P22749	Granulysin	85685175	85698852	2	TRANS
cg11337097	2	AFF3;AFF3	100254880	-	1.16206	0.146592	2.24144e-15	5339-49	S100A9	P06702	Protein S100-A9	153357854	153361023	1	TRANS
cg01821022	12	PPHLN1;PPHLN1;PPHLN1;PPHLN1;PPHLN1;PPHLN1;PPHLN1;PPHLN1	42775908	+	-0.67528	0.0851852	2.24149e-15	5339-49	S100A9	P06702	Protein S100-A9	153357854	153361023	1	TRANS
cg04264433	8	NA	98610472	-	0.663379	0.083684	2.24161e-15	3440-7	GZMA	P12544	Granzyme A	55102646	55110252	5	TRANS
cg23613162	1	AHDC1	27891416	+	-1.72235	0.217271	2.24187e-15	9545-156	GZMK	P49863	Granzyme K	55024256	55034570	5	TRANS
cg06732758	7	SMURF1;SMURF1;SMURF1;LOC101927550	98626520	+	-0.803156	0.101317	2.24199e-15	5339-49	S100A9	P06702	Protein S100-A9	153357854	153361023	1	TRANS
cg27406521	8	BLK;BLK	11351770	+	-1.26447	0.159512	2.24214e-15	9545-156	GZMK	P49863	Granzyme K	55024256	55034570	5	TRANS
cg21306540	2	MEIS1	66664809	-	0.744562	0.0939256	2.2423e-15	3195-50	GNLY	P22749	Granulysin	85685175	85698852	2	TRANS
cg11484413	11	NA	127645018	+	-1.04842	0.132257	2.24244e-15	3440-7	GZMA	P12544	Granzyme A	55102646	55110252	5	TRANS
cg06317348	14	BCL11B;BCL11B	99712369	-	0.843199	0.106369	2.24252e-15	3195-50	GNLY	P22749	Granulysin	85685175	85698852	2	TRANS
cg06869582	20	BPI	36945945	-	-1.48876	0.187805	2.24263e-15	9545-156	GZMK	P49863	Granzyme K	55024256	55034570	5	TRANS
cg19314159	5	SH3RF2	145317340	-	-0.887977	0.112018	2.24302e-15	9545-156	GZMK	P49863	Granzyme K	55024256	55034570	5	TRANS
cg22465130	7	NA	155374293	+	-0.881107	0.111151	2.2434e-15	3195-50	GNLY	P22749	Granulysin	85685175	85698852	2	TRANS
cg21464454	7	NA	106598386	-	-0.796175	0.100437	2.24363e-15	5339-49	S100A9	P06702	Protein S100-A9	153357854	153361023	1	TRANS
cg08596719	8	NA	131504051	+	-1.50498	0.189853	2.2439e-15	9545-156	GZMK	P49863	Granzyme K	55024256	55034570	5	TRANS
cg23550429	2	CAPN13	31020802	+	-1.41008	0.177883	2.24475e-15	3195-50	GNLY	P22749	Granulysin	85685175	85698852	2	TRANS
cg23507744	1	ZSCAN20	33943848	+	-1.90478	0.24029	2.24492e-15	3195-50	GNLY	P22749	Granulysin	85685175	85698852	2	TRANS
cg11305924	10	PIK3AP1	98416303	-	-1.29295	0.163107	2.24503e-15	5339-49	S100A9	P06702	Protein S100-A9	153357854	153361023	1	TRANS
cg01882871	17	NA	32575548	-	-1.07745	0.135922	2.24525e-15	3440-7	GZMA	P12544	Granzyme A	55102646	55110252	5	TRANS
cg08668069	16	C16orf45;C16orf45	15615667	-	-1.46382	0.184665	2.24647e-15	3440-7	GZMA	P12544	Granzyme A	55102646	55110252	5	TRANS
cg26427534	11	PPFIBP2	7659067	-	-1.11179	0.140255	2.24666e-15	3440-7	GZMA	P12544	Granzyme A	55102646	55110252	5	TRANS
cg07807672	6	ARFGEF3	138655296	-	-1.19922	0.151285	2.24677e-15	3195-50	GNLY	P22749	Granulysin	85685175	85698852	2	TRANS
cg03524873	7	AIMP2	6056318	+	-1.00105	0.126286	2.24723e-15	9545-156	GZMK	P49863	Granzyme K	55024256	55034570	5	TRANS
cg14016902	17	MPRIP;MPRIP	16959684	+	-1.47516	0.186097	2.24799e-15	5339-49	S100A9	P06702	Protein S100-A9	153357854	153361023	1	TRANS
cg24606533	1	PPAP2B;PPAP2B	56973115	-	-0.813223	0.102591	2.24837e-15	5691-2	CRISPLD2	Q9H0B8	Cysteine-rich secretory protein LCCL domain-containing 2	84819985	84920768	16	TRANS
cg26516287	7	SCIN;SCIN	12629275	+	-1.59406	0.201098	2.2484e-15	3195-50	GNLY	P22749	Granulysin	85685175	85698852	2	TRANS
cg01936718	10	NA	4144300	-	-1.00427	0.126693	2.24853e-15	3195-50	GNLY	P22749	Granulysin	85685175	85698852	2	TRANS
cg11847702	11	NA	69192623	+	-1.39848	0.176425	2.2486e-15	9545-156	GZMK	P49863	Granzyme K	55024256	55034570	5	TRANS
cg25663823	15	LRRK1	101568217	+	-0.80745	0.101863	2.24865e-15	9545-156	GZMK	P49863	Granzyme K	55024256	55034570	5	TRANS
cg11463090	9	COL15A1	101708778	+	-1.06552	0.13442	2.24869e-15	3440-7	GZMA	P12544	Granzyme A	55102646	55110252	5	TRANS
cg16606773	20	RIN2	19955806	-	-1.01119	0.127566	2.24901e-15	5339-49	S100A9	P06702	Protein S100-A9	153357854	153361023	1	TRANS
cg08441850	17	IKZF3;IKZF3;IKZF3;IKZF3;IKZF3;IKZF3	37956902	-	0.914111	0.115319	2.24902e-15	5339-49	S100A9	P06702	Protein S100-A9	153357854	153361023	1	TRANS
cg05733135	11	BDNF;BDNF;BDNF;BDNF;BDNF	27740876	+	0.699209	0.0882088	2.24954e-15	3195-50	GNLY	P22749	Granulysin	85685175	85698852	2	TRANS
cg24675442	21	APP;APP;APP;APP;APP;APP;APP;APP;APP;APP	27509220	-	0.993947	0.125392	2.24999e-15	9545-156	GZMK	P49863	Granzyme K	55024256	55034570	5	TRANS
cg12394550	1	ATPAF1;ATPAF1;ATPAF1;ATPAF1	47125401	-	-0.969112	0.122259	2.25003e-15	9545-156	GZMK	P49863	Granzyme K	55024256	55034570	5	TRANS
cg02530437	17	RAB34;RAB34;RAB34;RAB34;RAB34;RAB34;RAB34;RAB34;RAB34	27044745	-	0.752286	0.0949052	2.2503e-15	3195-50	GNLY	P22749	Granulysin	85685175	85698852	2	TRANS
cg09307644	3	NA	101899213	-	0.759508	0.0958164	2.25038e-15	9545-156	GZMK	P49863	Granzyme K	55024256	55034570	5	TRANS
cg16374343	17	ABR;ABR	1014352	-	-1.33851	0.168861	2.2506e-15	5339-49	S100A9	P06702	Protein S100-A9	153357854	153361023	1	TRANS
cg03362122	6	DSE;DSE	116690801	-	0.914979	0.11543	2.25094e-15	3195-50	GNLY	P22749	Granulysin	85685175	85698852	2	TRANS
cg03752203	8	AZIN1;AZIN1	103874399	+	0.966429	0.121921	2.25101e-15	5339-49	S100A9	P06702	Protein S100-A9	153357854	153361023	1	TRANS
cg19405799	2	NA	161755116	-	-1.11066	0.140117	2.25149e-15	9545-156	GZMK	P49863	Granzyme K	55024256	55034570	5	TRANS
cg04729913	10	FLJ45983;FLJ45983	8094482	+	1.1392	0.143717	2.25154e-15	3195-50	GNLY	P22749	Granulysin	85685175	85698852	2	TRANS
cg08034171	11	DCHS1	6657194	-	-1.64498	0.207526	2.25172e-15	5339-49	S100A9	P06702	Protein S100-A9	153357854	153361023	1	TRANS
cg27244410	10	C10orf11;C10orf11;C10orf11	78045133	+	-0.96615	0.121887	2.25192e-15	3195-50	GNLY	P22749	Granulysin	85685175	85698852	2	TRANS
cg27296293	11	TRPC6	101454680	+	0.894975	0.112908	2.25196e-15	3195-50	GNLY	P22749	Granulysin	85685175	85698852	2	TRANS
cg07910010	2	FARSB;FARSB	223448731	+	-0.63	0.0794792	2.25213e-15	5691-2	CRISPLD2	Q9H0B8	Cysteine-rich secretory protein LCCL domain-containing 2	84819985	84920768	16	TRANS
cg15540433	6	NEDD9;NEDD9	11292579	-	0.85866	0.108327	2.25259e-15	5339-49	S100A9	P06702	Protein S100-A9	153357854	153361023	1	TRANS
cg14604519	12	RASSF3;RASSF3	65019458	+	1.18083	0.148972	2.25279e-15	7968-15	CRTAM	O95727	Cytotoxic and regulatory T-cell molecule	122838500	122872643	11	TRANS
cg12341694	16	C16orf47	73178990	-	-1.49097	0.188098	2.25284e-15	3195-50	GNLY	P22749	Granulysin	85685175	85698852	2	TRANS
cg21901718	5	2011-03-01	16180076	-	0.534166	0.0673893	2.25289e-15	3440-7	GZMA	P12544	Granzyme A	55102646	55110252	5	TRANS
cg10051634	18	MTCL1	8784658	+	-1.6586	0.209246	2.25308e-15	3195-50	GNLY	P22749	Granulysin	85685175	85698852	2	TRANS
cg09341616	1	NA	221924858	+	-0.87759	0.110716	2.254e-15	5339-49	S100A9	P06702	Protein S100-A9	153357854	153361023	1	TRANS
cg08767938	7	NA	25989524	+	0.746826	0.0942189	2.25403e-15	3324-51	LY9	Q9HBG7	T-lymphocyte surface antigen Ly-9	160796074	160828261	1	TRANS
cg04749631	6	PGM3;RWDD2A	83904091	-	0.750333	0.0946613	2.25407e-15	9545-156	GZMK	P49863	Granzyme K	55024256	55034570	5	TRANS
cg21828432	17	C17orf77;CD300LD	72580458	-	-1.11669	0.140881	2.25424e-15	3440-7	GZMA	P12544	Granzyme A	55102646	55110252	5	TRANS
cg00532610	5	NA	33049705	+	-1.36259	0.171905	2.25518e-15	9545-156	GZMK	P49863	Granzyme K	55024256	55034570	5	TRANS
cg09144769	17	AP2B1;AP2B1	34053056	-	-1.15208	0.145346	2.25529e-15	5339-49	S100A9	P06702	Protein S100-A9	153357854	153361023	1	TRANS
cg26521766	11	NA	59295398	+	-0.943934	0.119087	2.25559e-15	3195-50	GNLY	P22749	Granulysin	85685175	85698852	2	TRANS
cg08290373	9	PTPRD;PTPRD;PTPRD;PTPRD;PTPRD;PTPRD	8633541	-	-1.2164	0.153462	2.25638e-15	3195-50	GNLY	P22749	Granulysin	85685175	85698852	2	TRANS
cg12685846	15	TJP1;TJP1	30114814	+	0.733817	0.0925793	2.25653e-15	3324-51	LY9	Q9HBG7	T-lymphocyte surface antigen Ly-9	160796074	160828261	1	TRANS
cg16915580	6	ARID1B;ARID1B	157274454	+	-0.796994	0.10055	2.25661e-15	2579-17	MMP9	P14780	Matrix metalloproteinase-9	46008908	46016561	20	TRANS
cg11199985	4	CENPC	68365497	-	-1.27655	0.161051	2.25662e-15	9545-156	GZMK	P49863	Granzyme K	55024256	55034570	5	TRANS
cg24450653	1	RBBP5	205060293	-	-1.33535	0.16847	2.25682e-15	5691-2	CRISPLD2	Q9H0B8	Cysteine-rich secretory protein LCCL domain-containing 2	84819985	84920768	16	TRANS
cg16162970	14	PACS2;PACS2	105779952	-	-0.836573	0.105544	2.25731e-15	5339-49	S100A9	P06702	Protein S100-A9	153357854	153361023	1	TRANS
cg25553730	7	CUX1;CUX1;CUX1;CUX1;CUX1;CUX1;CUX1	101874141	-	-0.838566	0.105795	2.25742e-15	5339-49	S100A9	P06702	Protein S100-A9	153357854	153361023	1	TRANS
cg00419676	6	NA	1486146	+	-1.20875	0.152498	2.25754e-15	3440-7	GZMA	P12544	Granzyme A	55102646	55110252	5	TRANS
cg13308713	7	AUTS2;AUTS2	70065077	+	-1.03897	0.131079	2.25765e-15	9545-156	GZMK	P49863	Granzyme K	55024256	55034570	5	TRANS
cg00893008	17	NA	39802313	+	-0.93492	0.117952	2.25846e-15	5339-49	S100A9	P06702	Protein S100-A9	153357854	153361023	1	TRANS
cg08960658	6	RPS6KA2	167247809	-	-0.810946	0.102312	2.25874e-15	3440-7	GZMA	P12544	Granzyme A	55102646	55110252	5	TRANS
cg08332212	6	MLN;MLN	33770850	-	-1.33961	0.16901	2.25922e-15	9545-156	GZMK	P49863	Granzyme K	55024256	55034570	5	TRANS
cg11958949	6	ZBTB2	151701920	-	1.0645	0.134301	2.25939e-15	2579-17	MMP9	P14780	Matrix metalloproteinase-9	46008908	46016561	20	TRANS
cg25020925	8	RNF170;RNF170;RNF170;RNF170;RNF170;RNF170	42742938	-	-0.917301	0.11573	2.25943e-15	3440-7	GZMA	P12544	Granzyme A	55102646	55110252	5	TRANS
cg09299777	17	KCNH6;KCNH6;KCNH6;KCNH6	61605383	-	-1.51238	0.190808	2.25986e-15	3195-50	GNLY	P22749	Granulysin	85685175	85698852	2	TRANS
cg07268332	11	AMPD3;AMPD3;AMPD3	10476494	+	-0.979473	0.123574	2.25996e-15	5339-49	S100A9	P06702	Protein S100-A9	153357854	153361023	1	TRANS
cg09048500	20	NA	21085073	-	1.02634	0.129488	2.2603e-15	3195-50	GNLY	P22749	Granulysin	85685175	85698852	2	TRANS
cg13098827	6	NA	36596887	+	-0.943052	0.11898	2.26031e-15	5339-49	S100A9	P06702	Protein S100-A9	153357854	153361023	1	TRANS
cg15201259	6	BACH2;BACH2	90845604	-	-0.995386	0.125583	2.26045e-15	5339-49	S100A9	P06702	Protein S100-A9	153357854	153361023	1	TRANS
cg21464303	9	SNHG7;SNHG7;SNHG7;SNORA43	139620953	+	-0.654228	0.0825405	2.26055e-15	9545-156	GZMK	P49863	Granzyme K	55024256	55034570	5	TRANS
cg07125403	2	NA	228316286	-	-0.708884	0.0894366	2.26128e-15	5339-49	S100A9	P06702	Protein S100-A9	153357854	153361023	1	TRANS
cg24312804	17	NA	32713796	-	-1.3412	0.169214	2.26159e-15	3195-50	GNLY	P22749	Granulysin	85685175	85698852	2	TRANS
cg00715122	8	TOX	59904538	+	1.24274	0.156792	2.26194e-15	5339-49	S100A9	P06702	Protein S100-A9	153357854	153361023	1	TRANS
cg09218396	17	MXRA7;MXRA7;MXRA7;MXRA7	74693945	-	-1.55943	0.196748	2.2624e-15	17210-2	TCL1A	P56279	T-cell leukemia/lymphoma protein 1A	95714196	95709947	14	TRANS
cg05587400	10	GDI2;GDI2	5817943	-	1.13357	0.143018	2.26242e-15	3195-50	GNLY	P22749	Granulysin	85685175	85698852	2	TRANS
cg05295006	4	GALNTL6	172734347	-	0.859011	0.108378	2.26248e-15	3440-7	GZMA	P12544	Granzyme A	55102646	55110252	5	TRANS
cg10716882	15	TLN2	63024984	+	-1.22743	0.154861	2.26259e-15	9545-156	GZMK	P49863	Granzyme K	55024256	55034570	5	TRANS
cg04592811	17	PIGL	16200581	-	-0.744788	0.0939675	2.26285e-15	5339-49	S100A9	P06702	Protein S100-A9	153357854	153361023	1	TRANS
cg25500080	5	PCDHAC2;PCDHAC2;PCDHA7;PCDHA12;PCDHA6;PCDHA10;PCDHA4;PCDHA11;PCDHA8;PCDHA6;PCDHA1;PCDHA2;PCDHA1;PCDHA9;PCDHA13;PCDHA5;PCDHAC1;PCDHA3;PCDHAC2;PCDHA10	140346199	-	0.766078	0.0966536	2.26295e-15	3440-7	GZMA	P12544	Granzyme A	55102646	55110252	5	TRANS
cg25432940	12	DENND5B;DENND5B;DENND5B-AS1	31744706	-	0.977123	0.123281	2.263e-15	9545-156	GZMK	P49863	Granzyme K	55024256	55034570	5	TRANS
cg19780993	14	NA	34529242	+	0.739568	0.0933092	2.26322e-15	9545-156	GZMK	P49863	Granzyme K	55024256	55034570	5	TRANS
cg20778216	6	SYNE1;SYNE1	152950812	+	-0.732332	0.0923967	2.264e-15	5691-2	CRISPLD2	Q9H0B8	Cysteine-rich secretory protein LCCL domain-containing 2	84819985	84920768	16	TRANS
cg03274053	2	ZC3H8	113013303	-	1.01579	0.12816	2.26424e-15	3440-7	GZMA	P12544	Granzyme A	55102646	55110252	5	TRANS
cg13976189	20	NA	39521812	-	-1.38742	0.175048	2.26426e-15	9545-156	GZMK	P49863	Granzyme K	55024256	55034570	5	TRANS
cg24755705	2	NA	231876672	+	-1.39045	0.175431	2.26457e-15	3440-7	GZMA	P12544	Granzyme A	55102646	55110252	5	TRANS
cg18337643	2	NA	152049905	-	-1.84385	0.232636	2.26471e-15	3195-50	GNLY	P22749	Granulysin	85685175	85698852	2	TRANS
cg03884100	17	KANSL1;KANSL1;KANSL1	44248641	-	-0.954401	0.120415	2.26489e-15	5691-2	CRISPLD2	Q9H0B8	Cysteine-rich secretory protein LCCL domain-containing 2	84819985	84920768	16	TRANS
cg09622642	6	STX7	132826570	-	-1.53995	0.194293	2.26495e-15	5728-60	FCRL1	Q96LA6	Fc receptor-like protein 1	157820120	157794403	1	TRANS
cg23546097	16	NDE1	15740943	+	-1.18507	0.149518	2.26536e-15	3324-51	LY9	Q9HBG7	T-lymphocyte surface antigen Ly-9	160796074	160828261	1	TRANS
cg22590960	3	NA	40914401	+	-1.43331	0.180839	2.26548e-15	3195-50	GNLY	P22749	Granulysin	85685175	85698852	2	TRANS
cg20702870	4	TADA2B	7054100	-	-1.53116	0.193186	2.26553e-15	4148-49	PAPPA	Q13219	Pappalysin-1	116153791	116402321	9	TRANS
cg08668890	22	SYN3;SYN3;SYN3	33022259	+	-0.78934	0.0995903	2.26556e-15	5339-49	S100A9	P06702	Protein S100-A9	153357854	153361023	1	TRANS
cg04982781	22	RPL3;RPL3;RNU86	39714193	-	-1.30225	0.164304	2.26641e-15	3195-50	GNLY	P22749	Granulysin	85685175	85698852	2	TRANS
cg00091246	12	NA	111023009	-	1.01015	0.127451	2.267e-15	9545-156	GZMK	P49863	Granzyme K	55024256	55034570	5	TRANS
cg27044881	10	LGI1;LGI1;LGI1;LGI1	95522844	-	-1.47011	0.185485	2.26734e-15	9545-156	GZMK	P49863	Granzyme K	55024256	55034570	5	TRANS
cg07174315	13	ATP7B;ATP7B;ATP7B	52518382	+	1.1843	0.149424	2.26746e-15	5339-49	S100A9	P06702	Protein S100-A9	153357854	153361023	1	TRANS
cg14431858	6	PACRG;PACRG;PACRG	163594610	-	-1.08945	0.137458	2.26808e-15	3195-50	GNLY	P22749	Granulysin	85685175	85698852	2	TRANS
cg15124130	14	NA	74287499	-	-1.32619	0.167329	2.26923e-15	3440-7	GZMA	P12544	Granzyme A	55102646	55110252	5	TRANS
cg13515233	7	NCAPG2;NCAPG2;NCAPG2;NCAPG2	158448712	-	-0.917447	0.115757	2.26938e-15	3324-51	LY9	Q9HBG7	T-lymphocyte surface antigen Ly-9	160796074	160828261	1	TRANS
cg26533107	16	FOXL1;FOXL1	86614804	-	-1.23945	0.156384	2.26951e-15	3440-7	GZMA	P12544	Granzyme A	55102646	55110252	5	TRANS
cg05769169	14	EGLN3	34419832	+	0.667641	0.084238	2.26964e-15	3440-7	GZMA	P12544	Granzyme A	55102646	55110252	5	TRANS
cg11304778	11	NA	125824887	+	-1.56358	0.197282	2.27023e-15	9545-156	GZMK	P49863	Granzyme K	55024256	55034570	5	TRANS
cg07438291	21	NA	15853364	-	-0.726982	0.0917257	2.27037e-15	5339-49	S100A9	P06702	Protein S100-A9	153357854	153361023	1	TRANS
cg13047815	17	NA	31338776	+	-1.36756	0.17255	2.27045e-15	9545-156	GZMK	P49863	Granzyme K	55024256	55034570	5	TRANS
cg08464872	11	NA	6768632	+	0.821558	0.103659	2.27079e-15	3440-7	GZMA	P12544	Granzyme A	55102646	55110252	5	TRANS
cg15623808	2	NA	238503681	+	-1.61231	0.203432	2.2716e-15	6485-59	IGLL1	P15814	Immunoglobulin lambda-like polypeptide 1	23580302	23573125	22	TRANS
cg18909638	14	MIPOL1	37666810	+	1.03471	0.130554	2.27181e-15	3195-50	GNLY	P22749	Granulysin	85685175	85698852	2	TRANS
cg25454161	13	NA	34987107	-	-1.53245	0.193356	2.27189e-15	3440-7	GZMA	P12544	Granzyme A	55102646	55110252	5	TRANS
cg26716823	7	NA	33709329	+	-0.994809	0.12552	2.27257e-15	9545-156	GZMK	P49863	Granzyme K	55024256	55034570	5	TRANS
cg14723713	6	NA	159513945	-	-0.632891	0.0798556	2.27325e-15	5339-49	S100A9	P06702	Protein S100-A9	153357854	153361023	1	TRANS
cg18581657	12	GPR133	131588540	-	-1.46088	0.184329	2.27394e-15	3195-50	GNLY	P22749	Granulysin	85685175	85698852	2	TRANS
cg22146772	17	NA	26793673	-	-1.47412	0.186	2.27417e-15	4148-49	PAPPA	Q13219	Pappalysin-1	116153791	116402321	9	TRANS
cg21115977	10	GDF2	48416510	+	-1.298	0.163777	2.27452e-15	9545-156	GZMK	P49863	Granzyme K	55024256	55034570	5	TRANS
cg25223532	2	NRP2;NRP2;NRP2;NRP2;NRP2;NRP2	206606411	-	-1.02866	0.129794	2.27511e-15	3324-51	LY9	Q9HBG7	T-lymphocyte surface antigen Ly-9	160796074	160828261	1	TRANS
cg07043247	10	CUGBP2;CUGBP2	11085755	+	-0.957569	0.120824	2.27564e-15	3440-7	GZMA	P12544	Granzyme A	55102646	55110252	5	TRANS
cg21854040	12	NA	120121808	-	-1.19963	0.151367	2.27578e-15	5728-60	FCRL1	Q96LA6	Fc receptor-like protein 1	157820120	157794403	1	TRANS
cg18409985	13	ATP11A;ATP11A	113513520	-	-1.23368	0.155664	2.27641e-15	9545-156	GZMK	P49863	Granzyme K	55024256	55034570	5	TRANS
cg04930256	19	NA	29489218	+	-1.14806	0.144861	2.27651e-15	3195-50	GNLY	P22749	Granulysin	85685175	85698852	2	TRANS
cg22003435	2	C2orf88;C2orf88;C2orf88;C2orf88	191045885	+	1.09401	0.138041	2.27705e-15	3440-7	GZMA	P12544	Granzyme A	55102646	55110252	5	TRANS
cg14575131	22	SFI1;SFI1;SFI1;SFI1;SFI1	31933466	-	-0.772227	0.0974391	2.27737e-15	3324-51	LY9	Q9HBG7	T-lymphocyte surface antigen Ly-9	160796074	160828261	1	TRANS
cg27549257	11	TEAD1	12927708	-	-1.31453	0.165867	2.27762e-15	3440-7	GZMA	P12544	Granzyme A	55102646	55110252	5	TRANS
cg15989892	4	APBB2;APBB2;APBB2	41063747	-	-0.908947	0.114692	2.27907e-15	3440-7	GZMA	P12544	Granzyme A	55102646	55110252	5	TRANS
cg20516845	21	UBASH3A;UBASH3A	43823604	+	-0.78919	0.0995808	2.27929e-15	3440-7	GZMA	P12544	Granzyme A	55102646	55110252	5	TRANS
cg01245155	2	PARD3B;PARD3B;PARD3B	205919517	-	-1.29578	0.163503	2.27947e-15	9545-156	GZMK	P49863	Granzyme K	55024256	55034570	5	TRANS
cg04363282	2	NGEF	233877969	+	-1.39383	0.175875	2.2797e-15	9545-156	GZMK	P49863	Granzyme K	55024256	55034570	5	TRANS
cg17187242	8	NA	38438028	-	1.18967	0.150115	2.27988e-15	5339-49	S100A9	P06702	Protein S100-A9	153357854	153361023	1	TRANS
cg17856981	10	C10orf12	98744464	+	0.710912	0.0897042	2.28018e-15	3440-7	GZMA	P12544	Granzyme A	55102646	55110252	5	TRANS
cg22648750	9	NA	71193059	-	-0.945568	0.119314	2.28033e-15	3440-7	GZMA	P12544	Granzyme A	55102646	55110252	5	TRANS
cg25337124	6	T	166571782	-	-1.78705	0.225494	2.28043e-15	9545-156	GZMK	P49863	Granzyme K	55024256	55034570	5	TRANS
cg09836839	18	HSBP1L1	77723602	-	-0.827691	0.10444	2.28062e-15	3195-50	GNLY	P22749	Granulysin	85685175	85698852	2	TRANS
cg17477733	20	DNAJC5	62538983	+	-0.969955	0.122391	2.28065e-15	5339-49	S100A9	P06702	Protein S100-A9	153357854	153361023	1	TRANS
cg02408762	6	UST	149373626	+	-0.839	0.105867	2.28068e-15	3195-50	GNLY	P22749	Granulysin	85685175	85698852	2	TRANS
cg02035751	1	RASSF5;RASSF5;RASSF5	206729099	-	1.03452	0.130538	2.28084e-15	5339-49	S100A9	P06702	Protein S100-A9	153357854	153361023	1	TRANS
cg19173375	6	OR2B2	27880117	-	-0.802578	0.101272	2.28145e-15	5339-49	S100A9	P06702	Protein S100-A9	153357854	153361023	1	TRANS
cg14834938	5	ISL1	50678919	-	0.71552	0.0902868	2.28197e-15	3440-7	GZMA	P12544	Granzyme A	55102646	55110252	5	CIS
cg06098215	10	NCOA4;NCOA4;NCOA4;NCOA4;NCOA4	51575702	-	0.656601	0.0828523	2.28221e-15	3195-50	GNLY	P22749	Granulysin	85685175	85698852	2	TRANS
cg10675010	8	LOXL2	23187056	-	-1.23081	0.155309	2.28349e-15	3195-50	GNLY	P22749	Granulysin	85685175	85698852	2	TRANS
cg03431618	3	KAT2B	20080259	+	0.84636	0.106798	2.28358e-15	9545-156	GZMK	P49863	Granzyme K	55024256	55034570	5	TRANS
cg07862320	16	NA	57024770	-	0.841146	0.10614	2.2839e-15	5339-49	S100A9	P06702	Protein S100-A9	153357854	153361023	1	TRANS
cg04208743	11	NA	130702343	+	-1.54392	0.19482	2.284e-15	3440-7	GZMA	P12544	Granzyme A	55102646	55110252	5	TRANS
cg12729838	8	CLU;CLU;CLU;CLU	27469186	-	-0.785542	0.0991239	2.28419e-15	5339-49	S100A9	P06702	Protein S100-A9	153357854	153361023	1	TRANS
cg23712251	22	MYH9	36735642	-	0.87387	0.11027	2.28424e-15	5339-49	S100A9	P06702	Protein S100-A9	153357854	153361023	1	TRANS
cg13681132	11	UEVLD;UEVLD;UEVLD;UEVLD;UEVLD;UEVLD;UEVLD;UEVLD	18600705	+	-0.955106	0.120521	2.2844e-15	3440-7	GZMA	P12544	Granzyme A	55102646	55110252	5	TRANS
cg04967578	18	C18orf1;C18orf1;C18orf1;C18orf1;C18orf1;C18orf1	13641894	-	-0.757765	0.0956191	2.28453e-15	5339-49	S100A9	P06702	Protein S100-A9	153357854	153361023	1	TRANS
cg15969431	3	NA	16069391	-	-1.3867	0.174982	2.28513e-15	3440-7	GZMA	P12544	Granzyme A	55102646	55110252	5	TRANS
cg04457794	1	CTSE;CTSE	206317654	+	-1.59483	0.201246	2.28544e-15	3440-7	GZMA	P12544	Granzyme A	55102646	55110252	5	TRANS
cg16376549	12	WSB2;WSB2;WSB2	118490973	-	-1.43023	0.180476	2.28572e-15	3440-7	GZMA	P12544	Granzyme A	55102646	55110252	5	TRANS
cg15649559	3	NA	40807682	-	-0.932909	0.117721	2.28599e-15	9545-156	GZMK	P49863	Granzyme K	55024256	55034570	5	TRANS
cg23643951	1	CAMTA1	7188044	-	0.851602	0.107461	2.28606e-15	9545-156	GZMK	P49863	Granzyme K	55024256	55034570	5	TRANS
cg04095776	6	PSORS1C1;PSORS1C2;PSORS1C2	31106941	-	-1.28515	0.162169	2.28622e-15	3440-7	GZMA	P12544	Granzyme A	55102646	55110252	5	TRANS
cg01542868	10	SORBS1;SORBS1;SORBS1;SORBS1;SORBS1;SORBS1;SORBS1;SORBS1;SORBS1;SORBS1;SORBS1;SORBS1	97144203	+	-1.67149	0.210921	2.28645e-15	3440-7	GZMA	P12544	Granzyme A	55102646	55110252	5	TRANS
cg11629107	19	GATAD2A	19572954	-	1.08116	0.136429	2.2865e-15	9545-156	GZMK	P49863	Granzyme K	55024256	55034570	5	TRANS
cg11383720	2	LOC101927438	65087369	+	0.74762	0.0943403	2.28674e-15	9545-156	GZMK	P49863	Granzyme K	55024256	55034570	5	TRANS
cg25920814	20	PKIG;PKIG;PKIG;PKIG;PKIG	43210139	-	-1.55432	0.196137	2.28737e-15	17210-2	TCL1A	P56279	T-cell leukemia/lymphoma protein 1A	95714196	95709947	14	TRANS
cg10408348	5	RASGRF2	80478794	+	-0.954555	0.120454	2.28758e-15	3440-7	GZMA	P12544	Granzyme A	55102646	55110252	5	TRANS
cg05025071	19	EMR1	6887530	-	-0.687411	0.0867432	2.28762e-15	5339-49	S100A9	P06702	Protein S100-A9	153357854	153361023	1	TRANS
cg07198181	5	NA	180144859	+	0.870361	0.109829	2.28774e-15	5339-49	S100A9	P06702	Protein S100-A9	153357854	153361023	1	TRANS
cg26327263	15	FBN1	48710196	+	-0.853908	0.107753	2.28787e-15	3440-7	GZMA	P12544	Granzyme A	55102646	55110252	5	TRANS
cg24795867	12	WNT5B;WNT5B	1752104	-	-1.36843	0.17268	2.2879e-15	9545-156	GZMK	P49863	Granzyme K	55024256	55034570	5	TRANS
cg02014003	14	NOVA1;NOVA1;NOVA1	27067707	+	0.778732	0.0982673	2.28826e-15	3440-7	GZMA	P12544	Granzyme A	55102646	55110252	5	TRANS
cg16458455	2	ERCC3;ERCC3;ERCC3	128052737	-	-0.995849	0.125665	2.28847e-15	5339-49	S100A9	P06702	Protein S100-A9	153357854	153361023	1	TRANS
cg17280849	2	LOC105616981	168783262	+	-1.10126	0.138967	2.28874e-15	3195-50	GNLY	P22749	Granulysin	85685175	85698852	2	TRANS
cg26317549	15	SLC12A1	48497296	-	-1.45408	0.18349	2.28883e-15	3195-50	GNLY	P22749	Granulysin	85685175	85698852	2	TRANS
cg10959428	20	BCAS4;BCAS4;BCAS4	49493606	-	-1.17122	0.147796	2.29017e-15	3195-50	GNLY	P22749	Granulysin	85685175	85698852	2	TRANS
cg19229716	6	NA	134940972	+	-0.952006	0.120134	2.29054e-15	3195-50	GNLY	P22749	Granulysin	85685175	85698852	2	TRANS
cg17347389	14	TRIM9;TRIM9	51562646	-	0.929795	0.117332	2.29151e-15	3440-7	GZMA	P12544	Granzyme A	55102646	55110252	5	TRANS
cg06561835	19	ZNF285;ZNF285;ZNF285;ZNF285;ZNF285;ZNF285;ZNF285;ZNF285;ZNF285;ZNF285	44905767	+	0.797121	0.100591	2.29269e-15	9545-156	GZMK	P49863	Granzyme K	55024256	55034570	5	TRANS
cg05540688	8	ANK1;ANK1;ANK1;ANK1;ANK1	41552350	+	-1.61833	0.204222	2.29275e-15	3195-50	GNLY	P22749	Granulysin	85685175	85698852	2	TRANS
cg04855657	3	RAB6B	133570257	+	-1.07587	0.135767	2.29334e-15	3440-7	GZMA	P12544	Granzyme A	55102646	55110252	5	TRANS
cg09038537	12	NECAP1;NECAP1	8240808	-	1.11765	0.14104	2.29385e-15	5339-49	S100A9	P06702	Protein S100-A9	153357854	153361023	1	TRANS
cg01377140	13	NA	53651089	-	-0.992248	0.125215	2.29393e-15	3440-7	GZMA	P12544	Granzyme A	55102646	55110252	5	TRANS
cg11932954	20	SLC13A3;SLC13A3;SLC13A3;SLC13A3;SLC13A3	45202478	-	-0.985966	0.124423	2.29406e-15	3324-51	LY9	Q9HBG7	T-lymphocyte surface antigen Ly-9	160796074	160828261	1	TRANS
cg11168293	22	FAM19A5;FAM19A5	49067022	+	-0.968568	0.122227	2.29408e-15	9545-156	GZMK	P49863	Granzyme K	55024256	55034570	5	TRANS
cg02880853	3	NA	154046259	+	-1.44994	0.182975	2.29444e-15	3195-50	GNLY	P22749	Granulysin	85685175	85698852	2	TRANS
cg06480205	11	NA	10457727	+	-0.666714	0.0841354	2.29452e-15	5339-49	S100A9	P06702	Protein S100-A9	153357854	153361023	1	TRANS
cg12997777	2	NA	17042926	-	-0.690103	0.0870871	2.29466e-15	5339-49	S100A9	P06702	Protein S100-A9	153357854	153361023	1	TRANS
cg01599674	12	C12orf56;C12orf56	64712710	+	-1.54035	0.194384	2.29475e-15	9545-156	GZMK	P49863	Granzyme K	55024256	55034570	5	TRANS
cg26137915	14	NA	69247337	+	0.856752	0.108117	2.29486e-15	5339-49	S100A9	P06702	Protein S100-A9	153357854	153361023	1	TRANS
cg03258257	16	ZNF276;ZNF276;ZNF276;ZNF276;VPS9D1	89786032	+	-0.735099	0.0927657	2.2951e-15	5339-49	S100A9	P06702	Protein S100-A9	153357854	153361023	1	TRANS
cg02467990	7	VWC2	49813102	-	0.525518	0.0663178	2.29555e-15	9545-156	GZMK	P49863	Granzyme K	55024256	55034570	5	TRANS
cg04830056	3	MCF2L2;B3GNT5	182982965	+	0.843879	0.106494	2.29583e-15	9545-156	GZMK	P49863	Granzyme K	55024256	55034570	5	TRANS
cg21585306	3	TF	133476947	+	-1.1322	0.142879	2.29607e-15	3195-50	GNLY	P22749	Granulysin	85685175	85698852	2	TRANS
cg10151953	16	NA	85324347	+	-1.82901	0.230813	2.29635e-15	3195-50	GNLY	P22749	Granulysin	85685175	85698852	2	TRANS
cg21535123	5	ARHGAP26;ARHGAP26	142588257	+	-1.18725	0.149826	2.29656e-15	9545-156	GZMK	P49863	Granzyme K	55024256	55034570	5	TRANS
cg13683921	4	NPNT;NPNT;NPNT;NPNT;NPNT	106875699	-	-1.35731	0.171288	2.29787e-15	3440-7	GZMA	P12544	Granzyme A	55102646	55110252	5	TRANS
cg24319784	1	NA	108075379	+	-1.81846	0.229484	2.29788e-15	9545-156	GZMK	P49863	Granzyme K	55024256	55034570	5	TRANS
cg24416197	1	PER3;PER3;PER3;PER3;PER3	7902853	-	0.96419	0.121678	2.29806e-15	5339-49	S100A9	P06702	Protein S100-A9	153357854	153361023	1	TRANS
cg23357412	18	NA	13186027	+	-1.77021	0.223396	2.29829e-15	3195-50	GNLY	P22749	Granulysin	85685175	85698852	2	TRANS
cg10852154	6	NA	42421757	-	0.870389	0.109841	2.29844e-15	3195-50	GNLY	P22749	Granulysin	85685175	85698852	2	TRANS
cg05119572	2	TANC1;TANC1	159867036	-	-1.01169	0.127673	2.29863e-15	3440-7	GZMA	P12544	Granzyme A	55102646	55110252	5	TRANS
cg24976037	6	MLIP;MLIP	54101786	+	-1.03708	0.130878	2.29873e-15	9545-156	GZMK	P49863	Granzyme K	55024256	55034570	5	TRANS
cg07286043	5	NA	139149452	+	-1.64663	0.207802	2.2993e-15	9545-156	GZMK	P49863	Granzyme K	55024256	55034570	5	TRANS
cg03252225	9	NA	22214533	-	-0.991401	0.125113	2.2993e-15	3440-7	GZMA	P12544	Granzyme A	55102646	55110252	5	TRANS
cg14463771	2	NA	60618951	-	-1.16549	0.147084	2.29959e-15	9545-156	GZMK	P49863	Granzyme K	55024256	55034570	5	TRANS
cg22974428	2	NA	183737450	+	-1.60296	0.202292	2.29962e-15	3440-7	GZMA	P12544	Granzyme A	55102646	55110252	5	TRANS
cg16600822	11	TEAD1	12898443	+	-1.31191	0.165562	2.29969e-15	3195-50	GNLY	P22749	Granulysin	85685175	85698852	2	TRANS
cg15990337	11	LOC283140	112175231	-	-1.10598	0.139575	2.30081e-15	9545-156	GZMK	P49863	Granzyme K	55024256	55034570	5	TRANS
cg17291245	1	RNU6-79P;NAV1;IPO9-AS1;NAV1	201744463	-	-1.20992	0.152691	2.30081e-15	3440-7	GZMA	P12544	Granzyme A	55102646	55110252	5	TRANS
cg01578764	7	CYP2W1	1024749	-	-1.40346	0.177117	2.30124e-15	9545-156	GZMK	P49863	Granzyme K	55024256	55034570	5	TRANS
cg27036943	3	NA	39055464	-	-1.21313	0.153099	2.30238e-15	3440-7	GZMA	P12544	Granzyme A	55102646	55110252	5	TRANS
cg25026926	17	COL1A1	48266268	-	-1.31488	0.16594	2.30304e-15	3440-7	GZMA	P12544	Granzyme A	55102646	55110252	5	TRANS
cg09375907	6	CRISP3	49706534	-	-1.04028	0.131285	2.30344e-15	9545-156	GZMK	P49863	Granzyme K	55024256	55034570	5	TRANS
cg24106498	3	ITIH3	52840624	-	-1.10584	0.139559	2.30378e-15	3440-7	GZMA	P12544	Granzyme A	55102646	55110252	5	TRANS
cg19517718	2	PXDN	1747082	+	0.738235	0.0931673	2.30439e-15	9545-156	GZMK	P49863	Granzyme K	55024256	55034570	5	TRANS
cg09020213	13	RASA3	114810096	-	-0.82616	0.104264	2.30439e-15	5339-49	S100A9	P06702	Protein S100-A9	153357854	153361023	1	TRANS
cg11743349	4	KCNIP4	21950864	+	0.895282	0.112987	2.30446e-15	3195-50	GNLY	P22749	Granulysin	85685175	85698852	2	TRANS
cg27636505	1	PADI1	17549963	-	-1.12811	0.142371	2.30476e-15	3440-7	GZMA	P12544	Granzyme A	55102646	55110252	5	TRANS
cg15356314	19	CEACAM16	45201049	+	-1.73181	0.218561	2.30509e-15	3195-50	GNLY	P22749	Granulysin	85685175	85698852	2	TRANS
cg20282237	21	ITSN1	35216659	+	-1.46836	0.185313	2.30574e-15	9545-156	GZMK	P49863	Granzyme K	55024256	55034570	5	TRANS
cg03524813	20	NA	45087921	+	0.92432	0.116653	2.30578e-15	9545-156	GZMK	P49863	Granzyme K	55024256	55034570	5	TRANS
cg22437479	15	LRRC49	71169016	-	-1.4074	0.177619	2.30581e-15	3440-7	GZMA	P12544	Granzyme A	55102646	55110252	5	TRANS
cg00813147	3	AMOTL2;AMOTL2;AMOTL2	134075583	+	-1.60453	0.202499	2.30583e-15	9545-156	GZMK	P49863	Granzyme K	55024256	55034570	5	TRANS
cg08399704	8	NSMCE2	126239116	-	-0.91946	0.11604	2.30624e-15	5339-49	S100A9	P06702	Protein S100-A9	153357854	153361023	1	TRANS
cg05371578	3	ZIC1	147128157	+	0.936188	0.118151	2.30676e-15	9545-156	GZMK	P49863	Granzyme K	55024256	55034570	5	TRANS
cg12238806	1	RPL5;FAM69A	93300695	+	-1.00954	0.127409	2.30682e-15	3440-7	GZMA	P12544	Granzyme A	55102646	55110252	5	TRANS
cg08980420	2	NA	65264714	-	-1.34932	0.170291	2.30723e-15	9545-156	GZMK	P49863	Granzyme K	55024256	55034570	5	TRANS
cg14219411	1	CEP350	180054583	-	-1.58654	0.200229	2.30728e-15	3440-7	GZMA	P12544	Granzyme A	55102646	55110252	5	TRANS
cg24647271	17	TEKT1	6718681	-	-1.37459	0.173481	2.3075e-15	3440-7	GZMA	P12544	Granzyme A	55102646	55110252	5	TRANS
cg21910220	20	NA	52539752	+	-0.692586	0.0874081	2.3075e-15	5339-49	S100A9	P06702	Protein S100-A9	153357854	153361023	1	TRANS
cg25064490	1	NA	182116473	-	-0.768437	0.0969812	2.30786e-15	5339-49	S100A9	P06702	Protein S100-A9	153357854	153361023	1	TRANS
cg10179693	1	GUCA2B	42618939	-	-1.65951	0.20944	2.30809e-15	9545-156	GZMK	P49863	Granzyme K	55024256	55034570	5	TRANS
cg14899653	17	TOM1L2;TOM1L2;TOM1L2;TOM1L2;TOM1L2;TOM1L2	17776622	-	-0.848891	0.107135	2.30821e-15	5339-49	S100A9	P06702	Protein S100-A9	153357854	153361023	1	TRANS
cg05500106	1	RGL1;RGL1;RGL1;RGL1;RGL1	183858268	-	0.942905	0.119001	2.30852e-15	3195-50	GNLY	P22749	Granulysin	85685175	85698852	2	TRANS
cg21463095	16	DUS2;DUS2;DUS2	68105354	-	1.01585	0.128207	2.3086e-15	5339-49	S100A9	P06702	Protein S100-A9	153357854	153361023	1	TRANS
cg18388084	2	KIF1A	241664439	+	-1.26323	0.159428	2.30861e-15	3440-7	GZMA	P12544	Granzyme A	55102646	55110252	5	TRANS
cg24965450	2	LOC100506274	7578495	+	-1.03657	0.130823	2.30926e-15	9545-156	GZMK	P49863	Granzyme K	55024256	55034570	5	TRANS
cg05886966	20	FER1L4;FER1L4	34194255	+	-1.27898	0.161416	2.3095e-15	3195-50	GNLY	P22749	Granulysin	85685175	85698852	2	TRANS
cg26508022	8	NA	1703262	-	-1.51763	0.191536	2.30961e-15	3195-50	GNLY	P22749	Granulysin	85685175	85698852	2	TRANS
cg24787130	5	NA	146948683	-	-1.09011	0.13758	2.30966e-15	3440-7	GZMA	P12544	Granzyme A	55102646	55110252	5	TRANS
cg09444379	3	NXPE3;NXPE3	101503735	+	1.0881	0.137326	2.30993e-15	3440-7	GZMA	P12544	Granzyme A	55102646	55110252	5	TRANS
cg09224040	6	ANKS1A	35014879	-	-0.679341	0.0857383	2.31056e-15	5339-49	S100A9	P06702	Protein S100-A9	153357854	153361023	1	TRANS
cg06723337	16	NA	87541476	-	0.970918	0.122538	2.31066e-15	9545-156	GZMK	P49863	Granzyme K	55024256	55034570	5	TRANS
cg12452298	15	NA	67134587	-	0.739318	0.0933081	2.31083e-15	9545-156	GZMK	P49863	Granzyme K	55024256	55034570	5	TRANS
cg20127966	3	MED12L	151038146	-	-0.699599	0.0882953	2.31095e-15	5339-49	S100A9	P06702	Protein S100-A9	153357854	153361023	1	TRANS
cg27126916	6	NA	43854308	+	-1.58975	0.20064	2.31132e-15	3440-7	GZMA	P12544	Granzyme A	55102646	55110252	5	TRANS
cg14728071	10	MLLT10;MLLT10	22030034	+	0.791415	0.0998836	2.3115e-15	5339-49	S100A9	P06702	Protein S100-A9	153357854	153361023	1	TRANS
cg07289618	2	STON1-GTF2A1L	48800297	+	-1.71204	0.216075	2.3118e-15	9545-156	GZMK	P49863	Granzyme K	55024256	55034570	5	TRANS
cg07787398	11	SIAE;SPA17	124546505	-	-0.825899	0.104236	2.31196e-15	5339-49	S100A9	P06702	Protein S100-A9	153357854	153361023	1	TRANS
cg06039074	16	ANKRD11	89502388	-	0.886075	0.111831	2.3125e-15	3440-7	GZMA	P12544	Granzyme A	55102646	55110252	5	TRANS
cg25844028	16	ITGAL;ITGAL;ITGAL	30490668	-	-1.22972	0.155204	2.3134e-15	17210-2	TCL1A	P56279	T-cell leukemia/lymphoma protein 1A	95714196	95709947	14	TRANS
cg20932630	4	NA	113192453	-	-0.641222	0.0809291	2.31373e-15	5339-49	S100A9	P06702	Protein S100-A9	153357854	153361023	1	TRANS
cg23774988	11	ETS1	128419199	+	0.687349	0.0867509	2.31384e-15	9545-156	GZMK	P49863	Granzyme K	55024256	55034570	5	TRANS
cg06414373	3	IGF2BP2;IGF2BP2;IGF2BP2;IGF2BP2;IGF2BP2;IGF2BP2;IGF2BP2	185375978	+	-1.58243	0.199721	2.31495e-15	9545-156	GZMK	P49863	Granzyme K	55024256	55034570	5	TRANS
cg13090810	4	CCSER1;CCSER1	91289870	-	-1.20199	0.151705	2.31502e-15	9545-156	GZMK	P49863	Granzyme K	55024256	55034570	5	TRANS
cg19233981	8	GRHL2	102507443	+	-0.770413	0.0972352	2.31503e-15	2579-17	MMP9	P14780	Matrix metalloproteinase-9	46008908	46016561	20	TRANS
cg00055876	2	NCK2;NCK2;NCK2	106497031	+	-0.921985	0.116366	2.31536e-15	3324-51	LY9	Q9HBG7	T-lymphocyte surface antigen Ly-9	160796074	160828261	1	TRANS
cg08441806	10	NKX6-2	134599149	-	0.681059	0.0859582	2.31578e-15	3440-7	GZMA	P12544	Granzyme A	55102646	55110252	5	TRANS
cg03717836	15	NA	96596177	-	0.917949	0.115857	2.3159e-15	3195-50	GNLY	P22749	Granulysin	85685175	85698852	2	TRANS
cg05859477	21	BACE2;BACE2;BACE2	42600919	+	-1.01157	0.127673	2.3161e-15	3195-50	GNLY	P22749	Granulysin	85685175	85698852	2	TRANS
cg01560057	1	NA	198567998	-	-0.868303	0.109591	2.31652e-15	5728-60	FCRL1	Q96LA6	Fc receptor-like protein 1	157820120	157794403	1	TRANS
cg10258591	8	INTS10	19706534	+	-1.38622	0.174959	2.31664e-15	3291-30	FCER2	P06734	Low affinity immunoglobulin epsilon Fc receptor	7702146	7688758	19	TRANS
cg18536380	6	NA	137414540	-	-1.0001	0.126226	2.31673e-15	9545-156	GZMK	P49863	Granzyme K	55024256	55034570	5	TRANS
cg01033574	1	RNU6-79P;NAV1;IPO9-AS1;NAV1	201767419	-	-1.12455	0.141934	2.31676e-15	3440-7	GZMA	P12544	Granzyme A	55102646	55110252	5	TRANS
cg21904840	1	CGN	151502344	+	-1.91353	0.241512	2.31676e-15	3440-7	GZMA	P12544	Granzyme A	55102646	55110252	5	TRANS
cg03709719	3	NA	134429357	+	-1.01044	0.127531	2.31753e-15	3440-7	GZMA	P12544	Granzyme A	55102646	55110252	5	TRANS
cg14847246	3	MYRIP;MYRIP;MYRIP;MYRIP;MYRIP;MYRIP	40158292	-	-0.871052	0.109939	2.31757e-15	9545-156	GZMK	P49863	Granzyme K	55024256	55034570	5	TRANS
cg13139972	4	DKK2;DKK2	107957430	-	0.638502	0.080588	2.31766e-15	3195-50	GNLY	P22749	Granulysin	85685175	85698852	2	TRANS
cg26131735	2	NA	213776122	-	1.12806	0.142377	2.31774e-15	5339-49	S100A9	P06702	Protein S100-A9	153357854	153361023	1	TRANS
cg01543603	16	ANKRD11	89469541	+	0.872616	0.110137	2.31781e-15	9545-156	GZMK	P49863	Granzyme K	55024256	55034570	5	TRANS
cg17576828	12	NA	95104567	+	-1.55069	0.195719	2.31798e-15	3440-7	GZMA	P12544	Granzyme A	55102646	55110252	5	TRANS
cg12609063	1	SLC22A15	116549227	-	1.02251	0.129056	2.31842e-15	5339-49	S100A9	P06702	Protein S100-A9	153357854	153361023	1	TRANS
cg19193136	2	NA	234157746	+	0.774438	0.0977456	2.31856e-15	9545-156	GZMK	P49863	Granzyme K	55024256	55034570	5	TRANS
cg23846704	20	NA	46115856	+	-1.03701	0.130887	2.31906e-15	3195-50	GNLY	P22749	Granulysin	85685175	85698852	2	TRANS
cg27479617	6	NA	45696591	-	-0.739942	0.0933921	2.31908e-15	5339-49	S100A9	P06702	Protein S100-A9	153357854	153361023	1	TRANS
cg12915651	4	NA	123626404	+	-0.859543	0.108488	2.31917e-15	3440-7	GZMA	P12544	Granzyme A	55102646	55110252	5	TRANS
cg03585667	2	KIAA1211L	99528589	-	-1.18278	0.149286	2.31939e-15	3195-50	GNLY	P22749	Granulysin	85685175	85698852	2	TRANS
cg19796273	5	MYO10	16936868	+	0.759423	0.095851	2.31939e-15	3440-7	GZMA	P12544	Granzyme A	55102646	55110252	5	TRANS
cg16342439	3	NA	126006835	-	0.714033	0.0901222	2.31949e-15	3195-50	GNLY	P22749	Granulysin	85685175	85698852	2	TRANS
cg03954917	2	NA	137063332	-	1.2507	0.157859	2.31969e-15	5339-49	S100A9	P06702	Protein S100-A9	153357854	153361023	1	TRANS
cg15037823	3	EIF4E3;EIF4E3;EIF4E3;EIF4E3	71730474	+	0.713598	0.0900675	2.3199e-15	9545-156	GZMK	P49863	Granzyme K	55024256	55034570	5	TRANS
cg09242530	5	SERINC5;SERINC5;SERINC5;SERINC5;SERINC5	79439551	+	-0.948935	0.119771	2.32035e-15	6485-59	IGLL1	P15814	Immunoglobulin lambda-like polypeptide 1	23580302	23573125	22	TRANS
cg17640043	13	FRY	32622228	-	0.778272	0.0982308	2.32054e-15	3440-7	GZMA	P12544	Granzyme A	55102646	55110252	5	TRANS
cg05154216	5	FBN2	127772720	-	-1.42732	0.180152	2.32127e-15	9545-156	GZMK	P49863	Granzyme K	55024256	55034570	5	TRANS
cg24985438	2	PXDN	1644626	+	-1.21656	0.153551	2.32144e-15	9545-156	GZMK	P49863	Granzyme K	55024256	55034570	5	TRANS
cg12081910	5	SEMA5A	9370475	+	-1.15732	0.146074	2.32155e-15	3440-7	GZMA	P12544	Granzyme A	55102646	55110252	5	TRANS
cg17268130	4	TEC	48145379	-	-1.31522	0.166004	2.32155e-15	3440-7	GZMA	P12544	Granzyme A	55102646	55110252	5	TRANS
cg12015851	15	FURIN	91425292	+	-0.970273	0.122465	2.3216e-15	3440-7	GZMA	P12544	Granzyme A	55102646	55110252	5	TRANS
cg06967452	8	MIR1268A	37246355	+	-1.04207	0.131527	2.32188e-15	3440-7	GZMA	P12544	Granzyme A	55102646	55110252	5	TRANS
cg11908131	2	C2orf40	106685045	-	-0.632122	0.079785	2.32189e-15	5339-49	S100A9	P06702	Protein S100-A9	153357854	153361023	1	TRANS
cg25536696	5	NA	40033663	+	-1.03755	0.130958	2.32202e-15	5728-60	FCRL1	Q96LA6	Fc receptor-like protein 1	157820120	157794403	1	TRANS
cg04277560	7	CADPS2;CADPS2;CADPS2	122525949	-	0.823367	0.103924	2.32216e-15	3440-7	GZMA	P12544	Granzyme A	55102646	55110252	5	TRANS
cg26708427	18	MYL12A	3250274	+	0.869268	0.109717	2.32239e-15	5339-49	S100A9	P06702	Protein S100-A9	153357854	153361023	1	TRANS
cg01643690	7	NA	12228583	-	-1.38273	0.174527	2.32289e-15	9545-156	GZMK	P49863	Granzyme K	55024256	55034570	5	TRANS
cg05245379	8	NA	108238734	-	-1.24648	0.157329	2.32307e-15	3195-50	GNLY	P22749	Granulysin	85685175	85698852	2	TRANS
cg19869443	1	SAMD13;SAMD13	84766821	+	-0.755817	0.0953984	2.32318e-15	5339-49	S100A9	P06702	Protein S100-A9	153357854	153361023	1	TRANS
cg18426551	17	G6PC3;G6PC3;G6PC3	42147617	+	0.84993	0.107277	2.32332e-15	3195-50	GNLY	P22749	Granulysin	85685175	85698852	2	TRANS
cg01105463	1	NA	223602910	+	-1.42846	0.180299	2.32339e-15	3440-7	GZMA	P12544	Granzyme A	55102646	55110252	5	TRANS
cg07475177	11	NA	64178090	+	-1.59824	0.201729	2.32368e-15	3440-7	GZMA	P12544	Granzyme A	55102646	55110252	5	TRANS
cg00718409	6	TREM2	41131863	-	-0.967256	0.122087	2.3246e-15	3440-7	GZMA	P12544	Granzyme A	55102646	55110252	5	TRANS
cg05727856	9	TGFBR1;TGFBR1;TGFBR1	101892743	-	0.893647	0.112796	2.3247e-15	3440-7	GZMA	P12544	Granzyme A	55102646	55110252	5	TRANS
cg11739509	10	CTBP2;CTBP2;CTBP2;CTBP2	126738889	-	-1.28546	0.162251	2.32483e-15	3440-7	GZMA	P12544	Granzyme A	55102646	55110252	5	TRANS
cg18023065	11	FUT4	94278603	-	-1.15797	0.146161	2.32615e-15	5339-49	S100A9	P06702	Protein S100-A9	153357854	153361023	1	TRANS
cg19933018	2	BRE;BRE;BRE;BRE;BRE;BRE	28519296	-	-0.886281	0.111868	2.32663e-15	3195-50	GNLY	P22749	Granulysin	85685175	85698852	2	TRANS
cg10048614	11	RPL27A;SNORA45B;SNORA45A	8705801	+	-1.03173	0.130227	2.32724e-15	3195-50	GNLY	P22749	Granulysin	85685175	85698852	2	TRANS
cg14455758	6	NA	82473703	-	-0.961453	0.121357	2.32737e-15	3195-50	GNLY	P22749	Granulysin	85685175	85698852	2	TRANS
cg18429196	7	EIF4H;EIF4H	73609326	+	-1.80646	0.228016	2.3274e-15	5339-49	S100A9	P06702	Protein S100-A9	153357854	153361023	1	TRANS
cg23417322	20	NA	19738247	+	0.764661	0.0965176	2.32767e-15	9545-156	GZMK	P49863	Granzyme K	55024256	55034570	5	TRANS
cg22892860	14	NRXN3;NRXN3;NRXN3;NRXN3;NRXN3	79746273	-	0.976177	0.123216	2.32842e-15	9545-156	GZMK	P49863	Granzyme K	55024256	55034570	5	TRANS
cg26581228	6	TRERF1	42326264	-	-1.13231	0.142924	2.32903e-15	3440-7	GZMA	P12544	Granzyme A	55102646	55110252	5	TRANS
cg15012828	6	NHSL1	138842300	-	-0.944701	0.119244	2.32915e-15	3195-50	GNLY	P22749	Granulysin	85685175	85698852	2	TRANS
cg25664353	6	NA	114019348	-	-0.789197	0.0996157	2.32945e-15	5339-49	S100A9	P06702	Protein S100-A9	153357854	153361023	1	TRANS
cg15678513	8	PTP4A3;PTP4A3	142431934	+	-1.51066	0.190681	2.32949e-15	3195-50	GNLY	P22749	Granulysin	85685175	85698852	2	TRANS
cg12182708	10	MMS19	99223744	-	-0.711178	0.089768	2.32973e-15	5339-49	S100A9	P06702	Protein S100-A9	153357854	153361023	1	TRANS
cg27254338	17	C17orf66	34192710	+	-1.08944	0.137515	2.33015e-15	9545-156	GZMK	P49863	Granzyme K	55024256	55034570	5	TRANS
cg05979583	3	CXCR6;FYCO1	45984851	-	0.729181	0.0920408	2.33028e-15	5339-49	S100A9	P06702	Protein S100-A9	153357854	153361023	1	TRANS
cg19696794	6	RREB1;RREB1;RREB1;RREB1	7106952	-	0.787683	0.0994255	2.33065e-15	9545-156	GZMK	P49863	Granzyme K	55024256	55034570	5	TRANS
cg20731573	6	SGK1	134537845	+	-0.849149	0.107184	2.33134e-15	5339-49	S100A9	P06702	Protein S100-A9	153357854	153361023	1	TRANS
cg05810221	15	LRRK1	101602954	-	-1.26841	0.160106	2.33138e-15	3195-50	GNLY	P22749	Granulysin	85685175	85698852	2	TRANS
cg22876356	12	ELK3	96592098	+	-1.23073	0.15535	2.33158e-15	9545-156	GZMK	P49863	Granzyme K	55024256	55034570	5	TRANS
cg03484055	9	NA	132051564	-	-1.40122	0.176871	2.33172e-15	9545-156	GZMK	P49863	Granzyme K	55024256	55034570	5	TRANS
cg21165725	2	LOC101929231	150559180	+	-1.59058	0.200773	2.33182e-15	3195-50	GNLY	P22749	Granulysin	85685175	85698852	2	TRANS
cg01404304	22	NA	39569266	-	-1.12155	0.141569	2.33186e-15	9545-156	GZMK	P49863	Granzyme K	55024256	55034570	5	TRANS
cg03900807	6	PTK7;PTK7;PTK7;PTK7;PTK7;PTK7;PTK7	43099568	+	-1.44381	0.182247	2.33261e-15	3440-7	GZMA	P12544	Granzyme A	55102646	55110252	5	TRANS
cg19054358	5	ARSB;ARSB	78219426	-	-0.792135	0.0999891	2.33308e-15	3324-51	LY9	Q9HBG7	T-lymphocyte surface antigen Ly-9	160796074	160828261	1	TRANS
cg03874692	11	NA	8406474	-	-1.25849	0.158856	2.33315e-15	3440-7	GZMA	P12544	Granzyme A	55102646	55110252	5	TRANS
cg11893820	2	UGP2;UGP2	64081788	-	0.691561	0.0872942	2.33359e-15	9545-156	GZMK	P49863	Granzyme K	55024256	55034570	5	TRANS
cg10632672	1	DCDC2B;IQCC;IQCC	32674198	+	-1.21995	0.153991	2.33384e-15	3291-30	FCER2	P06734	Low affinity immunoglobulin epsilon Fc receptor	7702146	7688758	19	TRANS
cg01839401	17	SMG6;SMG6;SMG6;SMG6	1986980	+	-0.920357	0.116175	2.33428e-15	5339-49	S100A9	P06702	Protein S100-A9	153357854	153361023	1	TRANS
cg10982692	8	GPR20	142367177	-	-1.49428	0.188621	2.33463e-15	3195-50	GNLY	P22749	Granulysin	85685175	85698852	2	TRANS
cg14876761	4	MFSD7	683206	+	1.01971	0.128716	2.33488e-15	9545-156	GZMK	P49863	Granzyme K	55024256	55034570	5	TRANS
cg07197948	12	NTN4	96131706	+	-1.33372	0.168356	2.33594e-15	3195-50	GNLY	P22749	Granulysin	85685175	85698852	2	TRANS
cg19262473	2	DTNB;DTNB;DTNB;DTNB;DTNB;DTNB;DTNB;DTNB	25805546	+	-0.783527	0.0989045	2.33615e-15	5339-49	S100A9	P06702	Protein S100-A9	153357854	153361023	1	TRANS
cg08658244	5	NA	143963579	-	-1.10224	0.139136	2.33643e-15	3440-7	GZMA	P12544	Granzyme A	55102646	55110252	5	TRANS
cg19858017	1	CLSTN1;CLSTN1	9884719	-	0.847746	0.107011	2.33694e-15	3440-7	GZMA	P12544	Granzyme A	55102646	55110252	5	TRANS
cg23557612	21	BACH1	30722759	+	-1.41699	0.178868	2.33715e-15	9015-1	PRG3	Q9Y2Y8	Proteoglycan 3	57381150	57376769	11	TRANS
cg19538677	3	NA	27575726	+	-0.892982	0.112722	2.33756e-15	3440-7	GZMA	P12544	Granzyme A	55102646	55110252	5	TRANS
cg07749664	13	KLF5	73634670	-	0.869718	0.109786	2.33767e-15	3440-7	GZMA	P12544	Granzyme A	55102646	55110252	5	TRANS
cg15920335	12	NA	30320269	-	-1.48562	0.187532	2.33828e-15	9545-156	GZMK	P49863	Granzyme K	55024256	55034570	5	TRANS
cg07057989	8	LOC105375734	123526780	-	-1.84644	0.233079	2.33831e-15	3440-7	GZMA	P12544	Granzyme A	55102646	55110252	5	TRANS
cg19584038	19	C19orf28;C19orf28;C19orf28	3553032	+	-1.01325	0.127905	2.33838e-15	5339-49	S100A9	P06702	Protein S100-A9	153357854	153361023	1	TRANS
cg00625303	1	RNF220	44949534	+	-1.05852	0.13362	2.33959e-15	9545-156	GZMK	P49863	Granzyme K	55024256	55034570	5	TRANS
cg01145975	6	NA	106562613	-	-1.01963	0.128712	2.34117e-15	9545-156	GZMK	P49863	Granzyme K	55024256	55034570	5	TRANS
cg05814746	1	NA	35128604	-	-1.14381	0.144387	2.34121e-15	9545-156	GZMK	P49863	Granzyme K	55024256	55034570	5	TRANS
cg03887098	3	OSBPL10;OSBPL10	32002750	+	-1.04485	0.131897	2.34211e-15	3440-7	GZMA	P12544	Granzyme A	55102646	55110252	5	TRANS
cg04740245	6	LOC101929555	40981242	-	-0.718759	0.0907325	2.34219e-15	5339-49	S100A9	P06702	Protein S100-A9	153357854	153361023	1	TRANS
cg08276042	16	KCTD5	2740348	+	-0.932756	0.117747	2.34239e-15	5339-49	S100A9	P06702	Protein S100-A9	153357854	153361023	1	TRANS
cg10858103	2	NA	5866470	-	0.939385	0.118584	2.34291e-15	9545-156	GZMK	P49863	Granzyme K	55024256	55034570	5	TRANS
cg06430695	3	NA	149015937	-	-0.691884	0.0873404	2.34292e-15	5339-49	S100A9	P06702	Protein S100-A9	153357854	153361023	1	TRANS
cg15101786	9	COL5A1;COL5A1	137611388	-	-1.35239	0.17072	2.34317e-15	3195-50	GNLY	P22749	Granulysin	85685175	85698852	2	TRANS
cg17928584	5	STK32A;STK32A	146614457	-	0.68279	0.0861927	2.34341e-15	3440-7	GZMA	P12544	Granzyme A	55102646	55110252	5	TRANS
cg19341927	14	RIN3	93082230	+	1.01199	0.12775	2.34366e-15	5339-49	S100A9	P06702	Protein S100-A9	153357854	153361023	1	TRANS
cg01857748	14	SLC25A21;SLC25A21	37295794	-	-1.51306	0.191004	2.3438e-15	9545-156	GZMK	P49863	Granzyme K	55024256	55034570	5	TRANS
cg03525168	12	KITLG;KITLG	88943282	+	-1.31062	0.165448	2.34405e-15	3324-51	LY9	Q9HBG7	T-lymphocyte surface antigen Ly-9	160796074	160828261	1	TRANS
cg27044881	10	LGI1;LGI1;LGI1;LGI1	95522844	-	1.46025	0.184337	2.34432e-15	5339-49	S100A9	P06702	Protein S100-A9	153357854	153361023	1	TRANS
cg20740903	17	TK1	76170799	-	-0.969644	0.122405	2.34473e-15	5339-49	S100A9	P06702	Protein S100-A9	153357854	153361023	1	TRANS
cg17075820	17	NA	72389197	-	-1.49324	0.188502	2.34485e-15	3195-50	GNLY	P22749	Granulysin	85685175	85698852	2	TRANS
cg15588215	3	NA	27766045	+	1.00493	0.12686	2.34504e-15	3195-50	GNLY	P22749	Granulysin	85685175	85698852	2	TRANS
cg19352830	8	EIF2C2;EIF2C2	141599356	+	1.20587	0.152227	2.34568e-15	5339-49	S100A9	P06702	Protein S100-A9	153357854	153361023	1	TRANS
cg21279677	12	NA	125201422	+	-0.880226	0.111118	2.34575e-15	5339-49	S100A9	P06702	Protein S100-A9	153357854	153361023	1	TRANS
cg27500431	6	RTN4IP1	107032361	-	-1.19321	0.150629	2.34578e-15	3440-7	GZMA	P12544	Granzyme A	55102646	55110252	5	TRANS
cg03058874	19	KIAA0355	34801449	-	-1.31446	0.165935	2.34625e-15	17210-2	TCL1A	P56279	T-cell leukemia/lymphoma protein 1A	95714196	95709947	14	TRANS
cg25405425	9	NA	128155766	+	-1.30158	0.164309	2.3464e-15	3195-50	GNLY	P22749	Granulysin	85685175	85698852	2	TRANS
cg04795186	5	ADCY2	7803175	+	-0.731664	0.0923644	2.34685e-15	5339-49	S100A9	P06702	Protein S100-A9	153357854	153361023	1	TRANS
cg26148774	12	OR10P1	56030242	-	-1.41046	0.178055	2.34706e-15	3440-7	GZMA	P12544	Granzyme A	55102646	55110252	5	TRANS
cg21031775	16	SNTB2	69224803	+	0.756987	0.0955614	2.34715e-15	3505-6	LTA|LTB	P01374|Q06643	Lymphotoxin-alpha|Lymphotoxin-beta	31554192	31650629	6	TRANS
cg08896456	2	KCNIP3	95964766	+	-1.58559	0.200164	2.34749e-15	9545-156	GZMK	P49863	Granzyme K	55024256	55034570	5	TRANS
cg08710039	1	ROR1;ROR1	64475514	+	-1.43619	0.181304	2.34759e-15	3324-51	LY9	Q9HBG7	T-lymphocyte surface antigen Ly-9	160796074	160828261	1	TRANS
cg09408355	19	IGSF23	45116794	+	-1.42828	0.180305	2.34774e-15	3195-50	GNLY	P22749	Granulysin	85685175	85698852	2	TRANS
cg05106699	16	PRDM7;PRDM7	90128833	-	-1.00621	0.127024	2.34798e-15	9545-156	GZMK	P49863	Granzyme K	55024256	55034570	5	TRANS
cg21101743	7	LOC646999	39649254	-	0.792694	0.10007	2.34827e-15	9545-156	GZMK	P49863	Granzyme K	55024256	55034570	5	TRANS
cg14931933	15	SLCO3A1;SLCO3A1	92404602	-	0.771455	0.0973888	2.34863e-15	3195-50	GNLY	P22749	Granulysin	85685175	85698852	2	TRANS
cg15137115	15	SMAD6;SMAD6	67068337	+	-1.36964	0.172904	2.34891e-15	3440-7	GZMA	P12544	Granzyme A	55102646	55110252	5	TRANS
cg13110555	4	WDR17;WDR17	177016315	+	-1.16674	0.14729	2.349e-15	3440-7	GZMA	P12544	Granzyme A	55102646	55110252	5	TRANS
cg10630015	6	IRF4;IRF4;IRF4	403897	+	0.855783	0.108035	2.34905e-15	5339-49	S100A9	P06702	Protein S100-A9	153357854	153361023	1	TRANS
cg10598034	19	ZNF701	53073309	-	0.922948	0.116514	2.34913e-15	9545-156	GZMK	P49863	Granzyme K	55024256	55034570	5	TRANS
cg00513984	12	NA	125039177	+	1.67895	0.211953	2.34959e-15	3195-50	GNLY	P22749	Granulysin	85685175	85698852	2	TRANS
cg02098413	6	HACE1	105308735	+	-1.20035	0.151534	2.34986e-15	9545-156	GZMK	P49863	Granzyme K	55024256	55034570	5	TRANS
cg20497635	17	ABR;ABR;ABR	998504	+	-0.993626	0.125437	2.35001e-15	5339-49	S100A9	P06702	Protein S100-A9	153357854	153361023	1	TRANS
cg15316206	8	SORBS3;SORBS3	22422678	+	0.680884	0.0859563	2.35065e-15	9545-156	GZMK	P49863	Granzyme K	55024256	55034570	5	TRANS
cg10562614	18	TCF4;TCF4;TCF4;TCF4;TCF4;TCF4;TCF4;TCF4;TCF4;TCF4;TCF4;TCF4;TCF4;TCF4	52962907	-	-1.51179	0.190852	2.35085e-15	3440-7	GZMA	P12544	Granzyme A	55102646	55110252	5	TRANS
cg09496915	6	NA	37751619	-	0.882051	0.111352	2.35107e-15	3440-7	GZMA	P12544	Granzyme A	55102646	55110252	5	TRANS
cg25576997	14	C14orf34;C14orf34	56257750	-	-0.630182	0.0795559	2.35142e-15	5339-49	S100A9	P06702	Protein S100-A9	153357854	153361023	1	TRANS
cg06854637	7	LOC401312	22702493	+	-0.98865	0.12481	2.35165e-15	9545-156	GZMK	P49863	Granzyme K	55024256	55034570	5	TRANS
cg23983710	10	DIP2C	370756	+	-0.949696	0.119893	2.35201e-15	3440-7	GZMA	P12544	Granzyme A	55102646	55110252	5	TRANS
cg14704968	10	APBB1IP	26730696	-	-0.925951	0.116895	2.35204e-15	3324-51	LY9	Q9HBG7	T-lymphocyte surface antigen Ly-9	160796074	160828261	1	TRANS
cg15794184	1	RABGAP1L;RABGAP1L;RABGAP1L	174933932	+	1.08578	0.137072	2.35211e-15	5339-49	S100A9	P06702	Protein S100-A9	153357854	153361023	1	TRANS
cg02623082	2	GALNT14;GALNT14;GALNT14;GALNT14	31138302	-	-1.47146	0.185763	2.3525e-15	3195-50	GNLY	P22749	Granulysin	85685175	85698852	2	TRANS
cg18682028	3	FYCO1	46035439	+	0.885942	0.111845	2.35257e-15	5339-49	S100A9	P06702	Protein S100-A9	153357854	153361023	1	TRANS
cg13771402	15	NA	82172817	-	-1.0689	0.134943	2.35325e-15	3440-7	GZMA	P12544	Granzyme A	55102646	55110252	5	TRANS
cg22945909	14	TSHR	81594337	-	-0.774919	0.0978297	2.35414e-15	5339-49	S100A9	P06702	Protein S100-A9	153357854	153361023	1	TRANS
cg25043129	17	BAIAP2;BAIAP2;BAIAP2;BAIAP2	79047823	+	-1.15338	0.145608	2.35423e-15	5339-49	S100A9	P06702	Protein S100-A9	153357854	153361023	1	TRANS
cg08449348	5	NA	38673959	-	-1.58591	0.200214	2.35435e-15	3440-7	GZMA	P12544	Granzyme A	55102646	55110252	5	TRANS
cg08464190	16	CBLN1	49315302	+	0.656906	0.0829313	2.35446e-15	9545-156	GZMK	P49863	Granzyme K	55024256	55034570	5	TRANS
cg20293716	3	DIRC2	122514443	+	0.815164	0.102911	2.35514e-15	3440-7	GZMA	P12544	Granzyme A	55102646	55110252	5	TRANS
cg21156998	8	NA	38574072	+	-1.50679	0.190227	2.35558e-15	3440-7	GZMA	P12544	Granzyme A	55102646	55110252	5	TRANS
cg22317385	14	NA	91544974	+	0.848835	0.107162	2.35579e-15	5339-49	S100A9	P06702	Protein S100-A9	153357854	153361023	1	TRANS
cg00894216	9	TRAF1;TRAF1;TRAF1	123688885	-	1.08684	0.137209	2.356e-15	5728-60	FCRL1	Q96LA6	Fc receptor-like protein 1	157820120	157794403	1	TRANS
cg04920809	5	NA	119429116	-	0.764201	0.0964782	2.35663e-15	3195-50	GNLY	P22749	Granulysin	85685175	85698852	2	TRANS
cg15422307	11	KCNQ1;KCNQ1OT1;KCNQ1	2693503	-	-1.58669	0.200316	2.35765e-15	9545-156	GZMK	P49863	Granzyme K	55024256	55034570	5	TRANS
cg06055293	11	NA	119037210	+	-1.84222	0.232577	2.35776e-15	5728-60	FCRL1	Q96LA6	Fc receptor-like protein 1	157820120	157794403	1	TRANS
cg16140253	1	AMPD2;AMPD2;AMPD2	110166563	+	1.04142	0.131477	2.35788e-15	3440-7	GZMA	P12544	Granzyme A	55102646	55110252	5	TRANS
cg17182355	1	NA	54626479	-	-1.44686	0.182664	2.35829e-15	3324-51	LY9	Q9HBG7	T-lymphocyte surface antigen Ly-9	160796074	160828261	1	TRANS
cg01914652	15	ZNF710	90578387	-	-0.91969	0.11611	2.35866e-15	5339-49	S100A9	P06702	Protein S100-A9	153357854	153361023	1	TRANS
cg22879667	4	NA	4868441	-	0.970293	0.122498	2.35875e-15	3195-50	GNLY	P22749	Granulysin	85685175	85698852	2	TRANS
cg10520887	4	UNC5C;UNC5C	96470094	-	0.67368	0.0850514	2.35878e-15	3195-50	GNLY	P22749	Granulysin	85685175	85698852	2	TRANS
cg03248158	4	NA	122632918	-	0.742638	0.0937579	2.35974e-15	9545-156	GZMK	P49863	Granzyme K	55024256	55034570	5	TRANS
cg27166993	12	LGR5	71833031	+	0.887718	0.112075	2.3602e-15	9545-156	GZMK	P49863	Granzyme K	55024256	55034570	5	TRANS
cg03728674	16	NA	88485656	+	-1.14302	0.144307	2.36043e-15	9545-156	GZMK	P49863	Granzyme K	55024256	55034570	5	TRANS
cg18140293	8	SDC2	97591347	+	-1.24833	0.157602	2.36056e-15	3440-7	GZMA	P12544	Granzyme A	55102646	55110252	5	TRANS
cg15706312	4	WWC2	184185375	-	-1.36207	0.171963	2.36129e-15	9545-156	GZMK	P49863	Granzyme K	55024256	55034570	5	TRANS
cg15791518	2	LOC101928371	88851245	-	-0.888219	0.11214	2.36269e-15	3440-7	GZMA	P12544	Granzyme A	55102646	55110252	5	TRANS
cg00914139	1	NA	94725677	-	-1.58844	0.200546	2.36428e-15	3440-7	GZMA	P12544	Granzyme A	55102646	55110252	5	TRANS
cg19939094	11	PLEKHA7	16813453	-	-0.890489	0.112428	2.36462e-15	5339-49	S100A9	P06702	Protein S100-A9	153357854	153361023	1	TRANS
cg22490861	12	HTR7P;HEBP1	13154718	-	0.779216	0.0983794	2.36517e-15	3440-7	GZMA	P12544	Granzyme A	55102646	55110252	5	TRANS
cg02479266	2	NA	113862824	+	-0.959755	0.121173	2.3653e-15	3195-50	GNLY	P22749	Granulysin	85685175	85698852	2	TRANS
cg09026937	15	SHC4;SHC4	49255260	-	0.812008	0.10252	2.3655e-15	3195-50	GNLY	P22749	Granulysin	85685175	85698852	2	TRANS
cg13641690	15	NA	78114888	-	-1.57135	0.198391	2.36571e-15	3440-7	GZMA	P12544	Granzyme A	55102646	55110252	5	TRANS
cg24005407	7	NA	23060529	+	0.980586	0.123804	2.36587e-15	5339-49	S100A9	P06702	Protein S100-A9	153357854	153361023	1	TRANS
cg11086982	14	PAPLN	73736972	+	0.571175	0.0721137	2.36599e-15	3440-7	GZMA	P12544	Granzyme A	55102646	55110252	5	TRANS
cg25706329	11	STIM1;STIM1;STIM1	4011346	-	0.868465	0.109648	2.36613e-15	5339-49	S100A9	P06702	Protein S100-A9	153357854	153361023	1	TRANS
cg08827454	6	NA	30922981	+	-0.782945	0.098851	2.36635e-15	5339-49	S100A9	P06702	Protein S100-A9	153357854	153361023	1	TRANS
cg25107997	3	NA	13499368	+	-0.918294	0.11594	2.36647e-15	5339-49	S100A9	P06702	Protein S100-A9	153357854	153361023	1	TRANS
cg25734842	1	NA	228657381	+	0.869467	0.109775	2.36648e-15	9545-156	GZMK	P49863	Granzyme K	55024256	55034570	5	TRANS
cg19909997	15	C15orf62;DNAJC17	41061689	+	0.875737	0.110567	2.36688e-15	3195-50	GNLY	P22749	Granulysin	85685175	85698852	2	TRANS
cg10640077	21	PLAC4;PLAC4;BACE2;BACE2;BACE2	42550874	+	-2.12574	0.268387	2.36719e-15	3195-50	GNLY	P22749	Granulysin	85685175	85698852	2	TRANS
cg19631651	3	CACNA2D3	55005522	+	-1.70828	0.215681	2.36746e-15	9545-156	GZMK	P49863	Granzyme K	55024256	55034570	5	TRANS
cg04160100	17	KIAA0195	73451921	+	-0.862423	0.108887	2.36782e-15	5339-49	S100A9	P06702	Protein S100-A9	153357854	153361023	1	TRANS
cg00956064	2	NA	70174730	+	-1.15753	0.146146	2.36802e-15	5339-49	S100A9	P06702	Protein S100-A9	153357854	153361023	1	TRANS
cg08376705	16	NA	31180333	-	-0.884821	0.111715	2.36802e-15	5691-2	CRISPLD2	Q9H0B8	Cysteine-rich secretory protein LCCL domain-containing 2	84819985	84920768	16	TRANS
cg24413088	12	NA	12956269	+	-0.993424	0.125427	2.36845e-15	9545-156	GZMK	P49863	Granzyme K	55024256	55034570	5	TRANS
cg15688396	3	LSAMP;LSAMP	116163925	-	0.754224	0.0952265	2.36891e-15	3195-50	GNLY	P22749	Granulysin	85685175	85698852	2	TRANS
cg06203637	10	NA	31933573	+	-1.2819	0.161849	2.36921e-15	3440-7	GZMA	P12544	Granzyme A	55102646	55110252	5	TRANS
cg19554338	9	NA	89407232	+	-1.23814	0.156325	2.36944e-15	3324-51	LY9	Q9HBG7	T-lymphocyte surface antigen Ly-9	160796074	160828261	1	TRANS
cg27220660	16	MAZ;MAZ	29820429	-	-1.53642	0.193985	2.36981e-15	9545-156	GZMK	P49863	Granzyme K	55024256	55034570	5	TRANS
cg08903261	1	NA	151434894	+	-1.52493	0.192535	2.36993e-15	3195-50	GNLY	P22749	Granulysin	85685175	85698852	2	TRANS
cg00560428	22	MAPK1;MAPK1	22215962	-	-1.41295	0.178396	2.37001e-15	2579-17	MMP9	P14780	Matrix metalloproteinase-9	46008908	46016561	20	TRANS
cg14347199	9	NXNL2;NXNL2	91150537	+	0.580835	0.0733357	2.37084e-15	3195-50	GNLY	P22749	Granulysin	85685175	85698852	2	TRANS
cg18390406	12	NA	109981110	+	-1.42525	0.179951	2.37116e-15	3195-50	GNLY	P22749	Granulysin	85685175	85698852	2	TRANS
cg10944739	3	TGM4	44940636	-	-1.54043	0.194495	2.37212e-15	3440-7	GZMA	P12544	Granzyme A	55102646	55110252	5	TRANS
cg09346617	4	BTC;BTC	75719709	-	0.889944	0.112364	2.37216e-15	3195-50	GNLY	P22749	Granulysin	85685175	85698852	2	TRANS
cg23006147	15	NA	68593357	-	-0.817221	0.103182	2.37216e-15	5339-49	S100A9	P06702	Protein S100-A9	153357854	153361023	1	TRANS
cg05848785	10	C10orf105;C10orf105;CDH23	73480942	-	-1.37746	0.173919	2.37249e-15	3195-50	GNLY	P22749	Granulysin	85685175	85698852	2	TRANS
cg23659289	17	ARHGAP27;ARHGAP27	43472725	-	-1.17415	0.14825	2.37356e-15	5339-49	S100A9	P06702	Protein S100-A9	153357854	153361023	1	TRANS
cg02255986	6	NA	43768086	+	-0.687561	0.0868124	2.37364e-15	5339-49	S100A9	P06702	Protein S100-A9	153357854	153361023	1	TRANS
cg01150918	2	NA	130348025	-	-1.77449	0.22405	2.37376e-15	3440-7	GZMA	P12544	Granzyme A	55102646	55110252	5	TRANS
cg16416810	6	NA	33817049	+	-1.56997	0.198227	2.37398e-15	3195-50	GNLY	P22749	Granulysin	85685175	85698852	2	TRANS
cg07137845	3	CLDN11	170136485	-	0.875636	0.11056	2.37448e-15	3440-7	GZMA	P12544	Granzyme A	55102646	55110252	5	TRANS
cg03834767	7	CDK14	90794392	+	-0.815433	0.102959	2.37476e-15	5339-49	S100A9	P06702	Protein S100-A9	153357854	153361023	1	TRANS
cg05223396	5	SH3PXD2B	171830155	+	-1.35774	0.171431	2.37481e-15	3195-50	GNLY	P22749	Granulysin	85685175	85698852	2	TRANS
cg20413214	15	NA	67224174	+	-1.29371	0.163347	2.37494e-15	3195-50	GNLY	P22749	Granulysin	85685175	85698852	2	TRANS
cg02697979	11	ABTB2	34265361	+	-1.1737	0.148195	2.37557e-15	9545-156	GZMK	P49863	Granzyme K	55024256	55034570	5	TRANS
cg25497409	14	WDR25;WDR25	100900999	+	-0.686224	0.0866451	2.37637e-15	5339-49	S100A9	P06702	Protein S100-A9	153357854	153361023	1	TRANS
cg15696460	12	NA	131159658	-	-1.47709	0.186504	2.37695e-15	3195-50	GNLY	P22749	Granulysin	85685175	85698852	2	TRANS
cg01565130	1	MPZL1;MPZL1;MPZL1	167690726	-	0.728674	0.0920055	2.377e-15	9545-156	GZMK	P49863	Granzyme K	55024256	55034570	5	TRANS
cg23230502	3	CPB1	148572849	+	-1.25829	0.158877	2.37728e-15	3440-7	GZMA	P12544	Granzyme A	55102646	55110252	5	TRANS
cg01282147	11	CADM1;CADM1	115088647	-	-0.990194	0.125027	2.37756e-15	3324-51	LY9	Q9HBG7	T-lymphocyte surface antigen Ly-9	160796074	160828261	1	TRANS
cg15739660	1	NA	47966878	+	-1.33503	0.168567	2.37773e-15	3440-7	GZMA	P12544	Granzyme A	55102646	55110252	5	TRANS
cg18335068	19	ZNF677	53757910	-	0.776201	0.098007	2.37785e-15	3440-7	GZMA	P12544	Granzyme A	55102646	55110252	5	TRANS
cg24101176	15	NA	70632081	+	-0.880287	0.11115	2.37836e-15	5339-49	S100A9	P06702	Protein S100-A9	153357854	153361023	1	TRANS
cg07516329	15	EPB42;EPB42	43504963	+	-1.52715	0.192828	2.37988e-15	3440-7	GZMA	P12544	Granzyme A	55102646	55110252	5	TRANS
cg13889845	15	NA	98578941	-	-1.41121	0.17819	2.38113e-15	3195-50	GNLY	P22749	Granulysin	85685175	85698852	2	TRANS
cg09395562	3	MYLK;MYLK;MYLK;MYLK	123501051	-	-1.2638	0.159578	2.38167e-15	9545-156	GZMK	P49863	Granzyme K	55024256	55034570	5	TRANS
cg16754959	7	NA	83932562	-	-1.09238	0.137933	2.38213e-15	3440-7	GZMA	P12544	Granzyme A	55102646	55110252	5	TRANS
cg24361586	17	NA	62744534	-	-0.775536	0.0979258	2.38233e-15	5339-49	S100A9	P06702	Protein S100-A9	153357854	153361023	1	TRANS
cg18785827	6	ADTRP;ADTRP	11736065	-	-1.27674	0.161212	2.38235e-15	3440-7	GZMA	P12544	Granzyme A	55102646	55110252	5	TRANS
cg01742398	10	SH3PXD2A	105470417	+	-1.63903	0.206959	2.38305e-15	9545-156	GZMK	P49863	Granzyme K	55024256	55034570	5	TRANS
cg01345533	7	CLIP2;CLIP2	73771429	-	-1.49943	0.189333	2.38315e-15	3195-50	GNLY	P22749	Granulysin	85685175	85698852	2	TRANS
cg26144658	5	SNCAIP	121647642	-	0.622925	0.0786563	2.38318e-15	3440-7	GZMA	P12544	Granzyme A	55102646	55110252	5	TRANS
cg13290745	5	FABP6;FABP6;FABP6	159655866	-	-1.23629	0.156107	2.38376e-15	3195-50	GNLY	P22749	Granulysin	85685175	85698852	2	TRANS
cg23297210	15	TLN2	63135419	+	-1.32028	0.166712	2.38392e-15	3440-7	GZMA	P12544	Granzyme A	55102646	55110252	5	TRANS
cg08668538	9	EHMT1;EHMT1	140586638	+	-0.883781	0.111595	2.3845e-15	5339-49	S100A9	P06702	Protein S100-A9	153357854	153361023	1	TRANS
cg05372753	6	NA	11804635	-	-0.726175	0.0916946	2.38464e-15	5339-49	S100A9	P06702	Protein S100-A9	153357854	153361023	1	TRANS
cg12956807	16	C16orf71;C16orf71	4793054	-	-1.45645	0.183907	2.38475e-15	3440-7	GZMA	P12544	Granzyme A	55102646	55110252	5	TRANS
cg05803145	5	NIM1K;NIM1K	43245703	-	-1.00849	0.127343	2.38484e-15	9545-156	GZMK	P49863	Granzyme K	55024256	55034570	5	TRANS
cg02516101	22	CSNK1E;CSNK1E	38711891	+	0.80729	0.101938	2.38555e-15	3440-7	GZMA	P12544	Granzyme A	55102646	55110252	5	TRANS
cg00598013	2	CTLA4;CTLA4	204734331	+	0.955789	0.120689	2.38562e-15	5339-49	S100A9	P06702	Protein S100-A9	153357854	153361023	1	TRANS
cg01993997	20	LOC388780	2186192	+	-1.33509	0.168583	2.38578e-15	3324-51	LY9	Q9HBG7	T-lymphocyte surface antigen Ly-9	160796074	160828261	1	TRANS
cg10172675	8	NA	104132683	+	-0.925262	0.116835	2.38632e-15	2579-17	MMP9	P14780	Matrix metalloproteinase-9	46008908	46016561	20	TRANS
cg15883606	11	PAK1;PAK1	77059187	-	-1.11865	0.141254	2.38645e-15	9545-156	GZMK	P49863	Granzyme K	55024256	55034570	5	TRANS
cg14269191	11	OR51B2	5346249	-	-1.39982	0.176759	2.38689e-15	9545-156	GZMK	P49863	Granzyme K	55024256	55034570	5	TRANS
cg18579626	11	AMICA1;AMICA1;AMICA1;AMICA1;AMICA1;AMICA1	118068663	+	-1.64696	0.207967	2.38735e-15	3195-50	GNLY	P22749	Granulysin	85685175	85698852	2	TRANS
cg27205259	9	NA	1536731	-	-0.956698	0.120805	2.38775e-15	3440-7	GZMA	P12544	Granzyme A	55102646	55110252	5	TRANS
cg12699599	15	PHGR1	40643142	-	-1.0551	0.133231	2.38788e-15	5339-49	S100A9	P06702	Protein S100-A9	153357854	153361023	1	TRANS
cg07986469	10	PTPRE	129795003	-	-0.92979	0.117408	2.38804e-15	5339-49	S100A9	P06702	Protein S100-A9	153357854	153361023	1	TRANS
cg07073139	3	NA	195891291	+	-0.994594	0.125591	2.38871e-15	5339-49	S100A9	P06702	Protein S100-A9	153357854	153361023	1	TRANS
cg23153707	17	DLG4;DLG4	7121040	-	1.01078	0.127636	2.38874e-15	3195-50	GNLY	P22749	Granulysin	85685175	85698852	2	TRANS
cg11183632	20	NA	21503152	+	0.65157	0.0822764	2.38883e-15	9545-156	GZMK	P49863	Granzyme K	55024256	55034570	5	TRANS
cg09019526	5	MYO10	16906372	+	-1.25355	0.158291	2.38919e-15	3440-7	GZMA	P12544	Granzyme A	55102646	55110252	5	TRANS
cg09279927	5	NA	32964712	-	-1.02523	0.129461	2.3899e-15	3195-50	GNLY	P22749	Granulysin	85685175	85698852	2	TRANS
cg19782686	4	SPATA5	124180616	+	-0.833745	0.105281	2.3904e-15	5339-49	S100A9	P06702	Protein S100-A9	153357854	153361023	1	TRANS
cg07713291	6	ATXN1;ATXN1	16577265	-	-1.09261	0.13797	2.39043e-15	9545-156	GZMK	P49863	Granzyme K	55024256	55034570	5	TRANS
cg06243194	17	CYB561;CYB561	61524713	+	0.8198	0.103521	2.39044e-15	3440-7	GZMA	P12544	Granzyme A	55102646	55110252	5	TRANS
cg19012044	19	NOTCH3	15286907	+	-1.60202	0.202296	2.39048e-15	9545-156	GZMK	P49863	Granzyme K	55024256	55034570	5	TRANS
cg09110241	2	NA	227079364	+	-1.34864	0.1703	2.39068e-15	3195-50	GNLY	P22749	Granulysin	85685175	85698852	2	TRANS
cg17574471	4	LETM1	1834678	+	-0.932821	0.117793	2.3911e-15	5728-60	FCRL1	Q96LA6	Fc receptor-like protein 1	157820120	157794403	1	TRANS
cg18502743	3	NA	46335416	-	-0.894309	0.11293	2.39145e-15	3195-50	GNLY	P22749	Granulysin	85685175	85698852	2	TRANS
cg06518235	12	PDZRN4	41680441	-	-0.775754	0.0979602	2.39284e-15	5339-49	S100A9	P06702	Protein S100-A9	153357854	153361023	1	TRANS
cg01416838	18	NA	56333177	-	1.01569	0.128259	2.39329e-15	5339-49	S100A9	P06702	Protein S100-A9	153357854	153361023	1	TRANS
cg13213011	10	NA	25367765	+	-0.696568	0.0879615	2.3941e-15	5339-49	S100A9	P06702	Protein S100-A9	153357854	153361023	1	TRANS
cg04544908	5	NA	178833490	+	-1.60429	0.202588	2.39454e-15	3440-7	GZMA	P12544	Granzyme A	55102646	55110252	5	TRANS
cg14337165	1	EGLN1	231556246	+	0.860854	0.108708	2.39497e-15	3440-7	GZMA	P12544	Granzyme A	55102646	55110252	5	TRANS
cg15055883	1	STRIP1;STRIP1;STRIP1	110583357	-	1.09703	0.138532	2.39538e-15	5339-49	S100A9	P06702	Protein S100-A9	153357854	153361023	1	TRANS
cg14574066	11	NA	68984142	-	-1.38569	0.174984	2.39561e-15	9545-156	GZMK	P49863	Granzyme K	55024256	55034570	5	TRANS
cg16032884	3	ACAP2	195106547	+	-0.656741	0.0829333	2.39613e-15	5339-49	S100A9	P06702	Protein S100-A9	153357854	153361023	1	TRANS
cg08182911	3	NA	187520832	+	-0.780754	0.0985941	2.39671e-15	3440-7	GZMA	P12544	Granzyme A	55102646	55110252	5	TRANS
cg17860985	17	MED9	17379643	-	-1.2749	0.160996	2.39725e-15	3195-50	GNLY	P22749	Granulysin	85685175	85698852	2	TRANS
cg12548623	11	NA	34055816	+	-1.51246	0.190996	2.3973e-15	3440-7	GZMA	P12544	Granzyme A	55102646	55110252	5	TRANS
cg01149959	11	NA	110210618	-	0.994567	0.125595	2.39764e-15	3195-50	GNLY	P22749	Granulysin	85685175	85698852	2	TRANS
cg19398107	8	NA	114502367	-	-1.09145	0.13783	2.39802e-15	3195-50	GNLY	P22749	Granulysin	85685175	85698852	2	TRANS
cg06098215	10	NCOA4;NCOA4;NCOA4;NCOA4;NCOA4	51575702	-	0.661011	0.0834736	2.39808e-15	3440-7	GZMA	P12544	Granzyme A	55102646	55110252	5	TRANS
cg10184771	17	NA	62102410	-	-0.78307	0.0988877	2.39855e-15	3195-50	GNLY	P22749	Granulysin	85685175	85698852	2	TRANS
cg17719317	4	NA	6909606	-	0.653569	0.082534	2.39856e-15	9545-156	GZMK	P49863	Granzyme K	55024256	55034570	5	TRANS
cg11673566	22	VPREB1;VPREB1	22598909	+	1.03628	0.130863	2.39862e-15	9545-156	GZMK	P49863	Granzyme K	55024256	55034570	5	TRANS
cg07473138	10	NA	122213951	+	-1.29806	0.163922	2.39873e-15	3440-7	GZMA	P12544	Granzyme A	55102646	55110252	5	TRANS
cg04537845	18	NA	52636556	-	-1.27278	0.16073	2.39928e-15	3440-7	GZMA	P12544	Granzyme A	55102646	55110252	5	TRANS
cg00948470	2	NA	113867649	-	-0.993594	0.125474	2.39959e-15	9545-156	GZMK	P49863	Granzyme K	55024256	55034570	5	TRANS
cg18657700	2	AGXT	241807708	-	-1.08038	0.136434	2.4e-15	3195-50	GNLY	P22749	Granulysin	85685175	85698852	2	TRANS
cg08430972	16	NA	54153079	-	-1.41024	0.178091	2.40092e-15	3440-7	GZMA	P12544	Granzyme A	55102646	55110252	5	TRANS
cg22460366	20	C20orf107	55108116	-	-1.34873	0.170323	2.40124e-15	9545-156	GZMK	P49863	Granzyme K	55024256	55034570	5	TRANS
cg18713364	11	TP53I11;TP53I11;TP53I11;TP53I11;TP53I11;TP53I11	44961359	-	-1.10342	0.139344	2.40126e-15	5339-49	S100A9	P06702	Protein S100-A9	153357854	153361023	1	TRANS
cg13466002	17	ARRB2;ARRB2	4621252	+	-0.897288	0.113313	2.40129e-15	5339-49	S100A9	P06702	Protein S100-A9	153357854	153361023	1	TRANS
cg08513084	13	LINC00598;LINC00598	41006654	-	-1.45895	0.184243	2.40194e-15	6485-59	IGLL1	P15814	Immunoglobulin lambda-like polypeptide 1	23580302	23573125	22	TRANS
cg10375884	21	NA	34599969	+	-1.49844	0.189231	2.40222e-15	9545-156	GZMK	P49863	Granzyme K	55024256	55034570	5	TRANS
cg21634628	3	BTD	15687271	-	-0.873408	0.110299	2.40271e-15	9545-156	GZMK	P49863	Granzyme K	55024256	55034570	5	TRANS
cg22501107	9	SNORD36B;RPL7A;SNORD36A;SNORD36C	136216873	+	-1.54348	0.194919	2.40305e-15	9545-156	GZMK	P49863	Granzyme K	55024256	55034570	5	TRANS
cg00933650	8	PLAT;PLAT	42053864	+	-1.27961	0.161597	2.40311e-15	3195-50	GNLY	P22749	Granulysin	85685175	85698852	2	TRANS
cg16009633	8	PREX2;PREX2	68864179	+	0.982233	0.124043	2.40414e-15	3195-50	GNLY	P22749	Granulysin	85685175	85698852	2	TRANS
cg24382627	2	NA	43424094	-	0.840908	0.106196	2.40445e-15	3195-50	GNLY	P22749	Granulysin	85685175	85698852	2	TRANS
cg23906876	6	DCDC2	24324774	-	-1.2941	0.163428	2.40451e-15	3195-50	GNLY	P22749	Granulysin	85685175	85698852	2	TRANS
cg21768204	1	ARTN;ARTN;ARTN;ARTN;ARTN;ARTN	44399428	-	0.583014	0.0736273	2.40506e-15	9545-156	GZMK	P49863	Granzyme K	55024256	55034570	5	TRANS
cg07576892	6	NA	39242395	-	-1.72878	0.218323	2.40523e-15	3440-7	GZMA	P12544	Granzyme A	55102646	55110252	5	TRANS
cg13796804	4	EPHA5;EPHA5	66536196	-	0.750536	0.0947838	2.4058e-15	3195-50	GNLY	P22749	Granulysin	85685175	85698852	2	TRANS
cg02481064	4	NA	58154270	+	-1.03882	0.131191	2.40595e-15	9545-156	GZMK	P49863	Granzyme K	55024256	55034570	5	TRANS
cg05727856	9	TGFBR1;TGFBR1;TGFBR1	101892743	-	0.885937	0.111884	2.40654e-15	3195-50	GNLY	P22749	Granulysin	85685175	85698852	2	TRANS
cg08253164	12	NA	133345322	+	0.7708	0.0973437	2.40714e-15	9545-156	GZMK	P49863	Granzyme K	55024256	55034570	5	TRANS
cg12022651	1	NA	56545888	+	-1.03002	0.13008	2.40752e-15	9545-156	GZMK	P49863	Granzyme K	55024256	55034570	5	TRANS
cg25195877	4	SMARCA5-AS1;SMARCA5	144436344	+	-1.12434	0.141992	2.40792e-15	3440-7	GZMA	P12544	Granzyme A	55102646	55110252	5	TRANS
cg27520170	1	KCNJ10	160040660	+	0.812549	0.102617	2.40805e-15	3440-7	GZMA	P12544	Granzyme A	55102646	55110252	5	TRANS
cg25594134	16	DPEP1;DPEP1	89696191	-	-1.15265	0.145568	2.40829e-15	3195-50	GNLY	P22749	Granulysin	85685175	85698852	2	TRANS
cg15975443	3	C3orf59	192551962	-	-1.81727	0.229503	2.40841e-15	3195-50	GNLY	P22749	Granulysin	85685175	85698852	2	TRANS
cg25170017	11	EHD1	64644487	-	0.838001	0.105831	2.40848e-15	5339-49	S100A9	P06702	Protein S100-A9	153357854	153361023	1	TRANS
cg10816489	8	CYP7B1;CYP7B1	65711274	+	0.89263	0.112731	2.40862e-15	3195-50	GNLY	P22749	Granulysin	85685175	85698852	2	TRANS
cg27025793	13	CAB39L;CAB39L;CAB39L;CAB39L;CAB39L;CAB39L	49975730	+	0.798982	0.100904	2.40868e-15	9545-156	GZMK	P49863	Granzyme K	55024256	55034570	5	TRANS
cg07584150	3	LPP	187883547	+	-1.02971	0.130043	2.40926e-15	3440-7	GZMA	P12544	Granzyme A	55102646	55110252	5	TRANS
cg06643622	7	CTTNBP2	117437223	+	-1.07465	0.135719	2.40971e-15	3440-7	GZMA	P12544	Granzyme A	55102646	55110252	5	TRANS
cg25374161	17	RPH3AL	177475	+	-1.16548	0.14719	2.40979e-15	9545-156	GZMK	P49863	Granzyme K	55024256	55034570	5	TRANS
cg22079287	11	SLC25A22;SLC25A22;SLC25A22;SLC25A22;SLC25A22;SLC25A22	795157	-	-1.41803	0.179085	2.40989e-15	9545-156	GZMK	P49863	Granzyme K	55024256	55034570	5	TRANS
cg21958743	12	SYT1;SYT1;SYT1	79832188	+	-0.993939	0.125526	2.41025e-15	9545-156	GZMK	P49863	Granzyme K	55024256	55034570	5	TRANS
cg01708330	20	RALGAPA2	20484969	-	-0.742558	0.093779	2.41032e-15	9545-156	GZMK	P49863	Granzyme K	55024256	55034570	5	TRANS
cg22172096	3	TMEM39A;TMEM39A	119183179	+	-0.903662	0.114125	2.41067e-15	9545-156	GZMK	P49863	Granzyme K	55024256	55034570	5	TRANS
cg01455569	12	LOC100288798;LOC100288798;LOC100288798;LOC100288798;LOC100288798	46883863	+	-1.30683	0.165042	2.41102e-15	3440-7	GZMA	P12544	Granzyme A	55102646	55110252	5	TRANS
cg02039048	10	SORBS1;SORBS1;SORBS1;SORBS1	97207378	-	-1.24676	0.157457	2.41143e-15	3440-7	GZMA	P12544	Granzyme A	55102646	55110252	5	TRANS
cg26293000	4	PRKG2;PRKG2	82136331	-	0.393494	0.0496956	2.41205e-15	3195-50	GNLY	P22749	Granulysin	85685175	85698852	2	TRANS
cg15549973	1	C1orf204	159823687	-	1.01512	0.128203	2.41209e-15	3195-50	GNLY	P22749	Granulysin	85685175	85698852	2	TRANS
cg09590068	12	NA	54400494	+	0.823583	0.104013	2.41226e-15	3440-7	GZMA	P12544	Granzyme A	55102646	55110252	5	TRANS
cg07903232	7	ABCB5;ABCB5;ABCB5	20704865	+	-0.985682	0.124485	2.41259e-15	3324-51	LY9	Q9HBG7	T-lymphocyte surface antigen Ly-9	160796074	160828261	1	TRANS
cg21627815	4	TNIP3;TNIP3;TNIP3	122078490	-	0.908499	0.114738	2.4132e-15	9545-156	GZMK	P49863	Granzyme K	55024256	55034570	5	TRANS
cg12636519	4	NA	10731746	+	-1.0735	0.135579	2.41486e-15	9545-156	GZMK	P49863	Granzyme K	55024256	55034570	5	TRANS
cg10761558	1	SSBP3;SSBP3;SSBP3	54842205	+	0.958847	0.121098	2.41509e-15	5339-49	S100A9	P06702	Protein S100-A9	153357854	153361023	1	TRANS
cg18324798	17	DNAH9	11502114	-	0.73226	0.0924814	2.41519e-15	3440-7	GZMA	P12544	Granzyme A	55102646	55110252	5	TRANS
cg00391977	6	BTBD9;BTBD9;BTBD9;BTBD9	38145080	-	-1.7972	0.226979	2.41544e-15	9545-156	GZMK	P49863	Granzyme K	55024256	55034570	5	TRANS
cg10454572	1	NA	48222012	-	-1.2841	0.162177	2.41555e-15	3195-50	GNLY	P22749	Granulysin	85685175	85698852	2	TRANS
cg26587028	18	NA	48366614	-	-1.84704	0.233274	2.41582e-15	3195-50	GNLY	P22749	Granulysin	85685175	85698852	2	TRANS
cg20229798	5	C5orf56	131802741	+	0.912236	0.115212	2.41597e-15	3505-6	LTA|LTB	P01374|Q06643	Lymphotoxin-alpha|Lymphotoxin-beta	31554192	31650629	6	TRANS
cg22850587	4	NA	4867638	-	0.84448	0.106655	2.4161e-15	9545-156	GZMK	P49863	Granzyme K	55024256	55034570	5	TRANS
cg14703554	1	NA	48670405	+	-1.14066	0.144062	2.41653e-15	3440-7	GZMA	P12544	Granzyme A	55102646	55110252	5	TRANS
cg25336892	2	NA	30887962	-	-1.0515	0.132801	2.41654e-15	3195-50	GNLY	P22749	Granulysin	85685175	85698852	2	TRANS
cg01324539	1	BCAR3;BCAR3;BCAR3	94086367	-	-1.57853	0.199364	2.41667e-15	3195-50	GNLY	P22749	Granulysin	85685175	85698852	2	TRANS
cg16849201	22	NA	29715310	+	-1.65278	0.208741	2.41668e-15	3195-50	GNLY	P22749	Granulysin	85685175	85698852	2	TRANS
cg26641599	6	TFEB;TFEB;TFEB;TFEB;TFEB	41675846	-	0.921225	0.116348	2.417e-15	3440-7	GZMA	P12544	Granzyme A	55102646	55110252	5	TRANS
cg07630274	10	COL13A1;COL13A1;COL13A1;COL13A1;COL13A1;COL13A1;COL13A1;COL13A1;COL13A1;COL13A1;COL13A1;COL13A1;COL13A1;COL13A1;COL13A1;COL13A1;COL13A1;COL13A1;COL13A1;COL13A1	71583235	+	-1.27081	0.1605	2.41701e-15	9545-156	GZMK	P49863	Granzyme K	55024256	55034570	5	TRANS
cg09830203	19	NA	8569300	+	-0.980592	0.123846	2.41701e-15	5339-49	S100A9	P06702	Protein S100-A9	153357854	153361023	1	TRANS
cg09980226	1	NA	44509482	-	-1.53004	0.193243	2.41932e-15	3195-50	GNLY	P22749	Granulysin	85685175	85698852	2	TRANS
cg08852619	4	PDGFC;PDGFC	157721790	+	-0.87022	0.109909	2.42046e-15	3440-7	GZMA	P12544	Granzyme A	55102646	55110252	5	TRANS
cg06702990	11	FAT3	92562727	-	-1.3909	0.175671	2.42055e-15	9545-156	GZMK	P49863	Granzyme K	55024256	55034570	5	TRANS
cg03943613	3	NA	3243751	-	-0.753015	0.095106	2.42065e-15	3195-50	GNLY	P22749	Granulysin	85685175	85698852	2	TRANS
cg07658637	2	LOC101927619	199236982	-	-0.937243	0.118374	2.42111e-15	3440-7	GZMA	P12544	Granzyme A	55102646	55110252	5	TRANS
cg01476568	10	C10orf18	5734716	+	0.439026	0.0554495	2.42168e-15	3440-7	GZMA	P12544	Granzyme A	55102646	55110252	5	TRANS
cg13564880	3	FOXP1;FOXP1;FOXP1;FOXP1;FOXP1	71474703	-	-0.981081	0.123912	2.42173e-15	5691-2	CRISPLD2	Q9H0B8	Cysteine-rich secretory protein LCCL domain-containing 2	84819985	84920768	16	TRANS
cg25432792	2	NA	23546167	+	-1.07606	0.135908	2.42179e-15	9545-156	GZMK	P49863	Granzyme K	55024256	55034570	5	TRANS
cg00783306	14	NA	101683937	-	-1.36944	0.172962	2.42188e-15	3195-50	GNLY	P22749	Granulysin	85685175	85698852	2	TRANS
cg04232783	12	SOX5;SOX5	24513927	-	-0.977089	0.123408	2.42299e-15	3195-50	GNLY	P22749	Granulysin	85685175	85698852	2	TRANS
cg07853082	1	S100A11	152010737	-	-0.712061	0.0899349	2.42305e-15	5339-49	S100A9	P06702	Protein S100-A9	153357854	153361023	1	CIS
cg10298479	7	NA	156796929	-	1.03351	0.130535	2.42307e-15	3195-50	GNLY	P22749	Granulysin	85685175	85698852	2	TRANS
cg12950311	10	MALRD1	19886806	+	-1.7976	0.227043	2.42429e-15	3195-50	GNLY	P22749	Granulysin	85685175	85698852	2	TRANS
cg27354555	2	NA	121261750	+	-1.11069	0.140284	2.42461e-15	3195-50	GNLY	P22749	Granulysin	85685175	85698852	2	TRANS
cg23130131	4	PITX2;PITX2;PITX2	111544299	-	0.654071	0.0826116	2.42499e-15	9545-156	GZMK	P49863	Granzyme K	55024256	55034570	5	TRANS
cg02442436	9	PALM2;PALM2	112402882	+	0.75918	0.0958876	2.42547e-15	3440-7	GZMA	P12544	Granzyme A	55102646	55110252	5	TRANS
cg05924979	4	SYNPO2;SYNPO2;SYNPO2	119921060	+	-1.32256	0.167045	2.42616e-15	3195-50	GNLY	P22749	Granulysin	85685175	85698852	2	TRANS
cg19932079	15	TGM5;TGM5	43525256	+	-1.34853	0.170327	2.42692e-15	3440-7	GZMA	P12544	Granzyme A	55102646	55110252	5	TRANS
cg02071005	2	SP9	175200844	+	0.574294	0.0725369	2.42778e-15	3195-50	GNLY	P22749	Granulysin	85685175	85698852	2	TRANS
cg13676992	6	FARS2	5506553	+	-1.02304	0.129217	2.42781e-15	5728-60	FCRL1	Q96LA6	Fc receptor-like protein 1	157820120	157794403	1	TRANS
cg13370490	19	ACTN4	39148693	-	-1.07815	0.136177	2.42786e-15	9545-156	GZMK	P49863	Granzyme K	55024256	55034570	5	TRANS
cg03502076	10	CCNY;CCNY	35626520	+	0.833345	0.105257	2.42803e-15	3195-50	GNLY	P22749	Granulysin	85685175	85698852	2	TRANS
cg14227486	4	NA	41867415	+	0.880986	0.111274	2.4281e-15	3440-7	GZMA	P12544	Granzyme A	55102646	55110252	5	TRANS
cg03208041	8	TOX	59763635	+	-0.89483	0.113023	2.42812e-15	9545-156	GZMK	P49863	Granzyme K	55024256	55034570	5	TRANS
cg03608783	11	DRD2;DRD2	113317120	-	-1.07761	0.136109	2.42827e-15	3195-50	GNLY	P22749	Granulysin	85685175	85698852	2	TRANS
cg19024002	2	ANTXR1;ANTXR1	69397161	+	-1.01386	0.128058	2.42857e-15	3440-7	GZMA	P12544	Granzyme A	55102646	55110252	5	TRANS
cg14591419	19	TEX101;TEX101	43919003	-	-1.15705	0.146144	2.42863e-15	3195-50	GNLY	P22749	Granulysin	85685175	85698852	2	TRANS
cg22187726	16	ABCC11;ABCC11;ABCC11	48201296	+	-1.22188	0.154332	2.42878e-15	3440-7	GZMA	P12544	Granzyme A	55102646	55110252	5	TRANS
cg07871590	7	LRRC4;SND1	127671193	-	0.933089	0.117856	2.42906e-15	3195-50	GNLY	P22749	Granulysin	85685175	85698852	2	TRANS
cg19972822	7	ZC3HAV1;ZC3HAV1	138778744	+	1.22331	0.154514	2.43016e-15	5339-49	S100A9	P06702	Protein S100-A9	153357854	153361023	1	TRANS
cg13482831	10	UCMA;UCMA;UCMA	13276796	+	-1.52784	0.192978	2.43021e-15	9545-156	GZMK	P49863	Granzyme K	55024256	55034570	5	TRANS
cg20302236	8	INTS9;INTS9;INTS9;INTS9	28637293	-	-0.952281	0.120281	2.43036e-15	5339-49	S100A9	P06702	Protein S100-A9	153357854	153361023	1	TRANS
cg16069910	19	NXNL1	17571528	+	-1.46234	0.184707	2.43131e-15	3195-50	GNLY	P22749	Granulysin	85685175	85698852	2	TRANS
cg08437914	4	MGST2;MGST2;MAML3	140651985	-	-1.08678	0.13727	2.43133e-15	3324-51	LY9	Q9HBG7	T-lymphocyte surface antigen Ly-9	160796074	160828261	1	TRANS
cg19913563	6	NA	30720261	-	-0.788523	0.0995976	2.43138e-15	5339-49	S100A9	P06702	Protein S100-A9	153357854	153361023	1	TRANS
cg10733988	3	NA	43256308	-	-1.06017	0.13391	2.43162e-15	3440-7	GZMA	P12544	Granzyme A	55102646	55110252	5	TRANS
cg21084216	20	NA	19780157	+	-1.3837	0.174774	2.43166e-15	9545-156	GZMK	P49863	Granzyme K	55024256	55034570	5	TRANS
cg15883716	1	ANKRD45	173638701	+	0.981084	0.12392	2.43182e-15	3440-7	GZMA	P12544	Granzyme A	55102646	55110252	5	TRANS
cg02312409	6	STL	125284241	+	0.609896	0.0770359	2.43227e-15	3440-7	GZMA	P12544	Granzyme A	55102646	55110252	5	TRANS
cg25829666	3	THRB;THRB;THRB	24536880	+	0.573889	0.0724878	2.43244e-15	3195-50	GNLY	P22749	Granulysin	85685175	85698852	2	TRANS
cg17875555	8	NKX2-6	23564490	-	0.529928	0.0669355	2.43305e-15	3440-7	GZMA	P12544	Granzyme A	55102646	55110252	5	TRANS
cg07707114	11	HIPK3;HIPK3;HIPK3;HIPK3	33278266	+	0.744864	0.0940841	2.43314e-15	9545-156	GZMK	P49863	Granzyme K	55024256	55034570	5	TRANS
cg11360729	8	NA	105385495	+	-1.33754	0.168945	2.43357e-15	3195-50	GNLY	P22749	Granulysin	85685175	85698852	2	TRANS
cg04499701	11	NA	111312453	-	-1.05124	0.132784	2.43361e-15	9545-156	GZMK	P49863	Granzyme K	55024256	55034570	5	TRANS
cg07287156	21	DSCR10	39579277	+	-0.800173	0.101071	2.43375e-15	3195-50	GNLY	P22749	Granulysin	85685175	85698852	2	TRANS
cg07993513	14	NA	77740361	-	-1.40686	0.177702	2.43377e-15	17210-2	TCL1A	P56279	T-cell leukemia/lymphoma protein 1A	95714196	95709947	14	TRANS
cg10265952	6	NA	5043901	-	-1.67949	0.212139	2.43427e-15	3195-50	GNLY	P22749	Granulysin	85685175	85698852	2	TRANS
cg14630735	18	PARD6G	77937000	+	-1.2833	0.162096	2.43433e-15	3195-50	GNLY	P22749	Granulysin	85685175	85698852	2	TRANS
cg18233010	10	TCF7L2;TCF7L2;TCF7L2;TCF7L2;TCF7L2;TCF7L2;TCF7L2;TCF7L2;TCF7L2;TCF7L2;TCF7L2;TCF7L2;TCF7L2	114911413	+	-0.793883	0.100277	2.43486e-15	5339-49	S100A9	P06702	Protein S100-A9	153357854	153361023	1	TRANS
cg25340758	7	GRID2IP	6548780	-	-0.941708	0.11895	2.43621e-15	9545-156	GZMK	P49863	Granzyme K	55024256	55034570	5	TRANS
cg13848707	10	TET1	70321243	-	1.09936	0.138863	2.43637e-15	9545-156	GZMK	P49863	Granzyme K	55024256	55034570	5	TRANS
cg19252910	10	NA	80525683	+	-1.1121	0.140473	2.43696e-15	3440-7	GZMA	P12544	Granzyme A	55102646	55110252	5	TRANS
cg15035590	3	LRIG1	66437456	+	-0.957642	0.120963	2.43728e-15	5728-60	FCRL1	Q96LA6	Fc receptor-like protein 1	157820120	157794403	1	TRANS
cg17225613	8	PRKDC;PRKDC	48791033	-	-0.905536	0.114382	2.43802e-15	3440-7	GZMA	P12544	Granzyme A	55102646	55110252	5	TRANS
cg22305167	6	NA	29521420	+	0.378245	0.0477778	2.43809e-15	3440-7	GZMA	P12544	Granzyme A	55102646	55110252	5	TRANS
cg11784079	7	NA	79125480	-	1.01772	0.128554	2.43864e-15	5339-49	S100A9	P06702	Protein S100-A9	153357854	153361023	1	TRANS
cg16034991	19	SIGLEC14	52146598	-	0.563194	0.0711399	2.43865e-15	8248-222	SIGLEC14	Q08ET2	Sialic acid-binding Ig-like lectin 14	51646825	51639478	19	CIS
cg02374674	18	FHOD3;FHOD3;FHOD3	34047739	-	-1.23882	0.156482	2.43907e-15	3195-50	GNLY	P22749	Granulysin	85685175	85698852	2	TRANS
cg13544813	18	YES1	808631	-	0.96199	0.121515	2.43993e-15	5339-49	S100A9	P06702	Protein S100-A9	153357854	153361023	1	TRANS
cg02676865	10	MMS19;UBTD1	99259738	+	0.819894	0.103566	2.43997e-15	9545-156	GZMK	P49863	Granzyme K	55024256	55034570	5	TRANS
cg24948067	17	RHOT1;RHOT1;RHOT1;RHOT1;RHOT1;RHOT1;RHOT1;RHOT1	30468874	-	0.717171	0.0905903	2.44005e-15	9545-156	GZMK	P49863	Granzyme K	55024256	55034570	5	TRANS
cg12536089	16	GFOD2;GFOD2;GFOD2;GFOD2	67719685	-	-1.9757	0.249563	2.44009e-15	9545-156	GZMK	P49863	Granzyme K	55024256	55034570	5	TRANS
cg09113658	19	NA	2287824	-	-0.974523	0.123098	2.4401e-15	5339-49	S100A9	P06702	Protein S100-A9	153357854	153361023	1	TRANS
cg06118126	20	NA	19738589	-	0.933283	0.117889	2.44036e-15	3195-50	GNLY	P22749	Granulysin	85685175	85698852	2	TRANS
cg16791322	7	EXOC4	133463435	-	-0.754841	0.0953488	2.4404e-15	3440-7	GZMA	P12544	Granzyme A	55102646	55110252	5	TRANS
cg21281259	20	RBCK1;RBCK1	388229	+	0.712169	0.0899587	2.44042e-15	3195-50	GNLY	P22749	Granulysin	85685175	85698852	2	TRANS
cg12213062	2	SPEG	220299653	+	0.908305	0.114734	2.4411e-15	9545-156	GZMK	P49863	Granzyme K	55024256	55034570	5	TRANS
cg27382910	10	PTPRE	129807539	+	-1.31635	0.166278	2.44139e-15	3195-50	GNLY	P22749	Granulysin	85685175	85698852	2	TRANS
cg19537558	5	ODZ2	167550996	-	-1.04092	0.131486	2.44217e-15	3440-7	GZMA	P12544	Granzyme A	55102646	55110252	5	TRANS
cg13038685	14	NA	77504478	+	1.03355	0.130556	2.44221e-15	7968-15	CRTAM	O95727	Cytotoxic and regulatory T-cell molecule	122838500	122872643	11	TRANS
cg03507218	14	NA	75736090	+	2.32492	0.293679	2.44256e-15	3440-7	GZMA	P12544	Granzyme A	55102646	55110252	5	TRANS
cg15453445	17	NA	29906610	+	-1.55527	0.19646	2.44288e-15	5339-49	S100A9	P06702	Protein S100-A9	153357854	153361023	1	TRANS
cg15905435	1	NA	164290766	+	1.00276	0.126668	2.44354e-15	9545-156	GZMK	P49863	Granzyme K	55024256	55034570	5	TRANS
cg14484878	3	APOD	195305638	-	-1.21469	0.153438	2.44384e-15	9545-156	GZMK	P49863	Granzyme K	55024256	55034570	5	TRANS
cg10710542	11	CD81;CD81	2406444	+	1.41708	0.179004	2.44393e-15	5339-49	S100A9	P06702	Protein S100-A9	153357854	153361023	1	TRANS
cg19266387	3	PARL;PARL	183596123	+	0.66571	0.0840922	2.44418e-15	3195-50	GNLY	P22749	Granulysin	85685175	85698852	2	TRANS
cg21603759	4	ADD1;ADD1;ADD1;ADD1;ADD1	2849289	-	-1.30887	0.165336	2.4443e-15	5728-60	FCRL1	Q96LA6	Fc receptor-like protein 1	157820120	157794403	1	TRANS
cg22095604	18	NOL4;NOL4	31803241	+	0.893527	0.11287	2.44437e-15	9545-156	GZMK	P49863	Granzyme K	55024256	55034570	5	TRANS
cg13318049	10	NA	112135527	-	-1.44523	0.182561	2.44444e-15	3195-50	GNLY	P22749	Granulysin	85685175	85698852	2	TRANS
cg06891957	7	NA	50909765	+	-1.16057	0.146602	2.44445e-15	9545-156	GZMK	P49863	Granzyme K	55024256	55034570	5	TRANS
cg00599463	20	C20orf160	30609716	-	-1.29248	0.163266	2.44459e-15	3195-50	GNLY	P22749	Granulysin	85685175	85698852	2	TRANS
cg19464252	16	FBRS	30675233	+	-0.946067	0.119507	2.44462e-15	3195-50	GNLY	P22749	Granulysin	85685175	85698852	2	TRANS
cg04550712	5	NA	141223411	+	-1.26205	0.159422	2.44478e-15	3440-7	GZMA	P12544	Granzyme A	55102646	55110252	5	TRANS
cg16239218	10	NA	117715809	-	-1.31252	0.165798	2.44517e-15	3440-7	GZMA	P12544	Granzyme A	55102646	55110252	5	TRANS
cg11444477	1	NA	41346838	-	-1.11724	0.14113	2.44539e-15	3195-50	GNLY	P22749	Granulysin	85685175	85698852	2	TRANS
cg17967260	6	NA	166242715	+	-1.41961	0.179326	2.44545e-15	3195-50	GNLY	P22749	Granulysin	85685175	85698852	2	TRANS
cg19863053	17	NA	58635476	-	-1.22694	0.154987	2.44553e-15	9545-156	GZMK	P49863	Granzyme K	55024256	55034570	5	TRANS
cg22194040	4	PALLD;PALLD	169425430	+	-0.705472	0.0891156	2.44562e-15	5339-49	S100A9	P06702	Protein S100-A9	153357854	153361023	1	TRANS
cg16856920	5	NA	54289358	-	-0.93357	0.117929	2.44566e-15	9545-156	GZMK	P49863	Granzyme K	55024256	55034570	5	CIS
cg21828432	17	C17orf77;CD300LD	72580458	-	-1.11804	0.141231	2.44595e-15	3195-50	GNLY	P22749	Granulysin	85685175	85698852	2	TRANS
cg13693278	16	NA	86976371	-	-1.16532	0.147205	2.44605e-15	3440-7	GZMA	P12544	Granzyme A	55102646	55110252	5	TRANS
cg10077746	12	DUSP6;DUSP6	89743788	+	0.709031	0.0895656	2.44625e-15	3440-7	GZMA	P12544	Granzyme A	55102646	55110252	5	TRANS
cg14396377	14	ACTN1-AS1	69448184	-	-1.35417	0.17106	2.44635e-15	3440-7	GZMA	P12544	Granzyme A	55102646	55110252	5	TRANS
cg04385511	4	LOC100506444	54561824	-	-1.18156	0.149256	2.44665e-15	9545-156	GZMK	P49863	Granzyme K	55024256	55034570	5	TRANS
cg21335706	19	NA	45263937	-	-1.2068	0.152445	2.44665e-15	3195-50	GNLY	P22749	Granulysin	85685175	85698852	2	TRANS
cg11694222	9	NA	110853383	-	-1.11656	0.141046	2.44672e-15	3195-50	GNLY	P22749	Granulysin	85685175	85698852	2	TRANS
cg17585031	17	KSR1	25798942	+	1.71308	0.2164	2.44691e-15	5339-49	S100A9	P06702	Protein S100-A9	153357854	153361023	1	TRANS
cg17184593	2	TET3	74213565	+	1.22507	0.154753	2.44694e-15	5339-49	S100A9	P06702	Protein S100-A9	153357854	153361023	1	TRANS
cg07586235	1	NA	200385219	-	-0.767359	0.0969342	2.44707e-15	5339-49	S100A9	P06702	Protein S100-A9	153357854	153361023	1	TRANS
cg25636629	16	LOC101928446;CDH13;CDH13;CDH13;CDH13;CDH13;CDH13	82805427	+	-1.13308	0.143133	2.44752e-15	3324-51	LY9	Q9HBG7	T-lymphocyte surface antigen Ly-9	160796074	160828261	1	TRANS
cg16016365	1	SDCCAG8	243487041	-	-0.925248	0.116879	2.44756e-15	5339-49	S100A9	P06702	Protein S100-A9	153357854	153361023	1	TRANS
cg00761225	13	MTMR6	25851201	-	-0.955096	0.12065	2.44757e-15	3324-51	LY9	Q9HBG7	T-lymphocyte surface antigen Ly-9	160796074	160828261	1	TRANS
cg16118999	9	DENND1A;DENND1A	126625444	-	-0.753988	0.0952456	2.44789e-15	5339-49	S100A9	P06702	Protein S100-A9	153357854	153361023	1	TRANS
cg18869840	2	TCF7L1	85436586	-	-1.35226	0.170821	2.44806e-15	3440-7	GZMA	P12544	Granzyme A	55102646	55110252	5	TRANS
cg14811778	17	LOC102724596;ZNF652;LOC102724596;ZNF652;LOC102724596	47440217	-	0.977846	0.123525	2.44969e-15	9545-156	GZMK	P49863	Granzyme K	55024256	55034570	5	TRANS
cg19991291	21	UBASH3A;UBASH3A;UBASH3A	43823763	+	0.769598	0.0972188	2.44987e-15	5339-49	S100A9	P06702	Protein S100-A9	153357854	153361023	1	TRANS
cg14924131	13	NA	74207962	-	-1.17161	0.148003	2.45001e-15	3195-50	GNLY	P22749	Granulysin	85685175	85698852	2	TRANS
cg26775132	6	NA	47330797	-	-1.41517	0.17877	2.45035e-15	9545-156	GZMK	P49863	Granzyme K	55024256	55034570	5	TRANS
cg18257814	2	CCDC88A;CCDC88A;CCDC88A;CCDC88A	55646430	-	0.710999	0.0898167	2.45059e-15	3195-50	GNLY	P22749	Granulysin	85685175	85698852	2	TRANS
cg13417604	19	ZNF491	11910049	+	0.979838	0.123778	2.45067e-15	3195-50	GNLY	P22749	Granulysin	85685175	85698852	2	TRANS
cg25600606	11	HIPK3;HIPK3	33308345	-	-0.688914	0.0870269	2.45069e-15	5691-2	CRISPLD2	Q9H0B8	Cysteine-rich secretory protein LCCL domain-containing 2	84819985	84920768	16	TRANS
cg26026951	1	NA	95408771	-	-1.12625	0.142274	2.45076e-15	9545-156	GZMK	P49863	Granzyme K	55024256	55034570	5	TRANS
cg04303509	19	ZNF792	35453690	+	0.789515	0.0997354	2.45082e-15	3440-7	GZMA	P12544	Granzyme A	55102646	55110252	5	TRANS
cg11116396	16	NA	84966547	-	-1.28737	0.162626	2.45092e-15	3440-7	GZMA	P12544	Granzyme A	55102646	55110252	5	TRANS
cg02988155	2	OTOF;OTOF	26737934	-	-1.23634	0.156181	2.45104e-15	9545-156	GZMK	P49863	Granzyme K	55024256	55034570	5	TRANS
cg12561867	1	NA	120018397	+	-0.621751	0.0785433	2.45205e-15	5339-49	S100A9	P06702	Protein S100-A9	153357854	153361023	1	TRANS
cg16528895	2	SULT1C4	108994311	-	0.692417	0.0874703	2.45231e-15	3440-7	GZMA	P12544	Granzyme A	55102646	55110252	5	TRANS
cg10379077	16	CLEC16A	11076864	+	-1.51908	0.1919	2.45276e-15	9545-156	GZMK	P49863	Granzyme K	55024256	55034570	5	TRANS
cg19015511	17	ITGAE	3698179	-	-1.34486	0.169892	2.4532e-15	3195-50	GNLY	P22749	Granulysin	85685175	85698852	2	TRANS
cg10865498	20	SRC;SRC	35975022	-	-1.29872	0.164065	2.45395e-15	5339-49	S100A9	P06702	Protein S100-A9	153357854	153361023	1	TRANS
cg20427782	4	NA	134482266	-	-1.81941	0.229842	2.45409e-15	9545-156	GZMK	P49863	Granzyme K	55024256	55034570	5	TRANS
cg12986453	22	FAM19A5;FAM19A5	49137906	-	-1.35463	0.171127	2.45473e-15	9545-156	GZMK	P49863	Granzyme K	55024256	55034570	5	TRANS
cg16625770	8	FGFR1;FGFR1;FGFR1;FGFR1;FGFR1;FGFR1;FGFR1	38300134	-	0.682495	0.0862187	2.45553e-15	9545-156	GZMK	P49863	Granzyme K	55024256	55034570	5	TRANS
cg16286285	5	ZNF608	124064299	-	-1.20257	0.151919	2.45582e-15	3324-51	LY9	Q9HBG7	T-lymphocyte surface antigen Ly-9	160796074	160828261	1	TRANS
cg11853830	5	FLJ42709;FLJ42709	92914036	-	0.893743	0.112906	2.45621e-15	3440-7	GZMA	P12544	Granzyme A	55102646	55110252	5	TRANS
cg26325335	3	CACNA2D2;CACNA2D2	50402333	+	0.45974	0.0580786	2.45622e-15	3440-7	GZMA	P12544	Granzyme A	55102646	55110252	5	TRANS
cg01267675	4	RPL34-AS1;RPL34-AS1	109478205	+	-1.47324	0.186113	2.45631e-15	3291-30	FCER2	P06734	Low affinity immunoglobulin epsilon Fc receptor	7702146	7688758	19	TRANS
cg24907772	9	KDM4C;KDM4C;KDM4C;KDM4C;KDM4C;KDM4C	6974012	+	-0.682204	0.0861824	2.45637e-15	5339-49	S100A9	P06702	Protein S100-A9	153357854	153361023	1	TRANS
cg00669593	3	NA	184172467	+	-1.38368	0.1748	2.45659e-15	9545-156	GZMK	P49863	Granzyme K	55024256	55034570	5	TRANS
cg11199506	1	NA	205919667	-	-1.56142	0.197254	2.45672e-15	9545-156	GZMK	P49863	Granzyme K	55024256	55034570	5	TRANS
cg06988399	4	NA	84096454	-	-1.20753	0.152548	2.45752e-15	6485-59	IGLL1	P15814	Immunoglobulin lambda-like polypeptide 1	23580302	23573125	22	TRANS
cg08754339	20	NA	39560256	-	1.13627	0.143545	2.45784e-15	3195-50	GNLY	P22749	Granulysin	85685175	85698852	2	TRANS
cg15121304	22	NA	22380100	+	-1.35073	0.17064	2.45869e-15	3291-30	FCER2	P06734	Low affinity immunoglobulin epsilon Fc receptor	7702146	7688758	19	TRANS
cg08963581	16	ZFHX3;ZFHX3	72863301	+	-1.41533	0.178801	2.45883e-15	3195-50	GNLY	P22749	Granulysin	85685175	85698852	2	TRANS
cg05521210	10	BEND7;BEND7	13505778	+	-0.935324	0.118161	2.45884e-15	3440-7	GZMA	P12544	Granzyme A	55102646	55110252	5	TRANS
cg02333852	3	THRB;THRB;THRB;THRB;THRB;THRB	24536252	+	0.777026	0.0981629	2.45914e-15	3195-50	GNLY	P22749	Granulysin	85685175	85698852	2	TRANS
cg20015376	10	NA	82726192	+	-1.21443	0.153421	2.45938e-15	9545-156	GZMK	P49863	Granzyme K	55024256	55034570	5	TRANS
cg09652746	16	E2F4;EXOC3L	67225437	+	-1.41382	0.17861	2.4595e-15	3440-7	GZMA	P12544	Granzyme A	55102646	55110252	5	TRANS
cg18072984	19	SIRT2;SIRT2;SIRT2;SIRT2	39373466	+	-1.49706	0.189127	2.45986e-15	4148-49	PAPPA	Q13219	Pappalysin-1	116153791	116402321	9	TRANS
cg17540211	9	FBXW2	123546374	-	-1.16145	0.146729	2.4599e-15	5339-49	S100A9	P06702	Protein S100-A9	153357854	153361023	1	TRANS
cg19716090	22	NA	17560707	-	-0.869878	0.109894	2.46095e-15	5339-49	S100A9	P06702	Protein S100-A9	153357854	153361023	1	TRANS
cg27550920	13	NA	47578623	-	-1.01963	0.128813	2.46125e-15	3440-7	GZMA	P12544	Granzyme A	55102646	55110252	5	TRANS
cg15761917	12	BTBD11;BTBD11	108002144	+	-1.29642	0.163782	2.46152e-15	9545-156	GZMK	P49863	Granzyme K	55024256	55034570	5	TRANS
cg18140769	5	NA	34591923	-	-1.13235	0.143053	2.46152e-15	3195-50	GNLY	P22749	Granulysin	85685175	85698852	2	TRANS
cg22355517	12	PDE3A	20522674	-	0.678343	0.0856978	2.46217e-15	3440-7	GZMA	P12544	Granzyme A	55102646	55110252	5	TRANS
cg04980428	1	MAN1C1	26098214	+	0.985889	0.124551	2.46226e-15	3440-7	GZMA	P12544	Granzyme A	55102646	55110252	5	TRANS
cg04127342	8	PENK;PENK	57358130	-	0.948698	0.119853	2.46302e-15	3195-50	GNLY	P22749	Granulysin	85685175	85698852	2	TRANS
cg23624321	11	TRAF6;TRAF6	36532423	-	0.937303	0.118414	2.46321e-15	9545-156	GZMK	P49863	Granzyme K	55024256	55034570	5	TRANS
cg24534743	1	AHDC1	27884345	-	-0.936867	0.118359	2.46325e-15	5339-49	S100A9	P06702	Protein S100-A9	153357854	153361023	1	TRANS
cg26712743	10	PYROXD2	100164594	+	-1.14996	0.14528	2.46337e-15	3195-50	GNLY	P22749	Granulysin	85685175	85698852	2	TRANS
cg02889177	3	FNDC3B;FNDC3B	171871212	+	0.921441	0.11641	2.46339e-15	3440-7	GZMA	P12544	Granzyme A	55102646	55110252	5	TRANS
cg10424981	1	NA	29872399	-	-1.20749	0.152549	2.46369e-15	9545-156	GZMK	P49863	Granzyme K	55024256	55034570	5	TRANS
cg16519911	4	PABPC4L	135122914	+	0.700422	0.088488	2.46374e-15	3440-7	GZMA	P12544	Granzyme A	55102646	55110252	5	TRANS
cg16232940	7	IKZF1;IKZF1;IKZF1;IKZF1;IKZF1;IKZF1;IKZF1;IKZF1;IKZF1;IKZF1;IKZF1;IKZF1;IKZF1;IKZF1;IKZF1;IKZF1;IKZF1	50418280	+	0.668723	0.0844835	2.46409e-15	5339-49	S100A9	P06702	Protein S100-A9	153357854	153361023	1	TRANS
cg11795976	11	BLID;MIR100HG	121987265	-	-0.847719	0.107097	2.46424e-15	3440-7	GZMA	P12544	Granzyme A	55102646	55110252	5	TRANS
cg12045799	8	NA	134163056	+	-0.916971	0.115847	2.46502e-15	5339-49	S100A9	P06702	Protein S100-A9	153357854	153361023	1	TRANS
cg17847474	16	WWOX;WWOX	78802628	+	-1.12909	0.142645	2.46535e-15	3324-51	LY9	Q9HBG7	T-lymphocyte surface antigen Ly-9	160796074	160828261	1	TRANS
cg14403974	2	TMEM131	98586526	+	-0.927052	0.117121	2.46573e-15	9545-156	GZMK	P49863	Granzyme K	55024256	55034570	5	TRANS
cg07240068	18	MRO;MRO;MRO;MRO	48332831	+	0.968575	0.122367	2.46579e-15	3195-50	GNLY	P22749	Granulysin	85685175	85698852	2	TRANS
cg11214532	17	BAHCC1	79412137	+	-1.39803	0.176626	2.46793e-15	9545-156	GZMK	P49863	Granzyme K	55024256	55034570	5	TRANS
cg24349476	5	NA	164483805	-	-1.30711	0.165139	2.4685e-15	9545-156	GZMK	P49863	Granzyme K	55024256	55034570	5	TRANS
cg11214576	1	LDLRAP1	25869068	+	-1.89901	0.23992	2.46872e-15	3195-50	GNLY	P22749	Granulysin	85685175	85698852	2	TRANS
cg26724365	13	NA	31941647	+	-1.62268	0.205009	2.46888e-15	3440-7	GZMA	P12544	Granzyme A	55102646	55110252	5	TRANS
cg19565163	7	TBXAS1;TBXAS1;TBXAS1;TBXAS1;TBXAS1;TBXAS1	139586863	+	-0.888071	0.1122	2.4708e-15	3324-51	LY9	Q9HBG7	T-lymphocyte surface antigen Ly-9	160796074	160828261	1	TRANS
cg00779166	1	NA	27854962	+	0.841826	0.106357	2.47081e-15	9545-156	GZMK	P49863	Granzyme K	55024256	55034570	5	TRANS
cg22419134	7	NA	50321721	-	1.06634	0.134723	2.47101e-15	3440-7	GZMA	P12544	Granzyme A	55102646	55110252	5	TRANS
cg00988175	11	OR10V1	59481031	+	-1.30964	0.165461	2.47102e-15	3440-7	GZMA	P12544	Granzyme A	55102646	55110252	5	TRANS
cg20097430	15	NA	70018428	-	-0.888725	0.112283	2.47141e-15	5339-49	S100A9	P06702	Protein S100-A9	153357854	153361023	1	TRANS
cg11646706	3	ACOX2	58514483	-	-0.800455	0.101131	2.47255e-15	5339-49	S100A9	P06702	Protein S100-A9	153357854	153361023	1	TRANS
cg05238843	2	SRSF7;SRSF7;SRSF7;SRSF7	38975790	-	-0.59048	0.074603	2.47317e-15	3195-50	GNLY	P22749	Granulysin	85685175	85698852	2	TRANS
cg24661126	2	PRKCE	46295385	+	-1.08613	0.137225	2.47354e-15	3195-50	GNLY	P22749	Granulysin	85685175	85698852	2	TRANS
cg21390574	3	SEMA5B	122675597	-	-1.47681	0.186585	2.47378e-15	3440-7	GZMA	P12544	Granzyme A	55102646	55110252	5	TRANS
cg23735745	1	GALNT2	230248121	-	0.766041	0.0967845	2.47415e-15	3440-7	GZMA	P12544	Granzyme A	55102646	55110252	5	TRANS
cg13768333	3	PLXNB1;PLXNB1	48456475	+	-1.46754	0.185415	2.47421e-15	9545-156	GZMK	P49863	Granzyme K	55024256	55034570	5	TRANS
cg14339466	13	NA	27927490	-	-0.804694	0.101668	2.47479e-15	9545-156	GZMK	P49863	Granzyme K	55024256	55034570	5	TRANS
cg17980283	2	NA	45156642	+	0.915859	0.115714	2.47531e-15	3195-50	GNLY	P22749	Granulysin	85685175	85698852	2	TRANS
cg09053680	10	UTF1	135044114	+	0.482906	0.0610128	2.47602e-15	9545-156	GZMK	P49863	Granzyme K	55024256	55034570	5	TRANS
cg08530036	1	UBR4	19496406	-	0.880974	0.111307	2.47604e-15	5339-49	S100A9	P06702	Protein S100-A9	153357854	153361023	1	TRANS
cg11828218	8	ENPP2;ENPP2;ENPP2;ENPP2	120593576	-	-1.30277	0.1646	2.47654e-15	3291-30	FCER2	P06734	Low affinity immunoglobulin epsilon Fc receptor	7702146	7688758	19	TRANS
cg18094111	9	NA	38309842	-	-1.4022	0.177162	2.47709e-15	3440-7	GZMA	P12544	Granzyme A	55102646	55110252	5	TRANS
cg05110225	7	SUMF2;SUMF2;SUMF2;SUMF2;SUMF2	56131707	+	0.96892	0.122419	2.47711e-15	6485-59	IGLL1	P15814	Immunoglobulin lambda-like polypeptide 1	23580302	23573125	22	TRANS
cg00213192	2	PKP4;PKP4;PKP4;PKP4;PKP4	159363889	+	-0.859328	0.108573	2.47719e-15	3195-50	GNLY	P22749	Granulysin	85685175	85698852	2	TRANS
cg12979394	17	DNAH17	76569921	+	-0.809285	0.10225	2.47762e-15	3195-50	GNLY	P22749	Granulysin	85685175	85698852	2	TRANS
cg16741041	13	SPG20;SPG20;SPG20;SPG20	36920332	+	0.535921	0.067712	2.47808e-15	3440-7	GZMA	P12544	Granzyme A	55102646	55110252	5	TRANS
cg22084528	10	NA	82445243	+	-1.69763	0.214492	2.47911e-15	3440-7	GZMA	P12544	Granzyme A	55102646	55110252	5	TRANS
cg18871892	5	NA	68035750	+	0.902459	0.114024	2.47937e-15	5339-49	S100A9	P06702	Protein S100-A9	153357854	153361023	1	TRANS
cg08691577	5	FAM105B	14668489	-	-0.988753	0.124927	2.47957e-15	3195-50	GNLY	P22749	Granulysin	85685175	85698852	2	TRANS
cg27211438	15	NA	71095215	+	-1.18755	0.150045	2.47984e-15	9545-156	GZMK	P49863	Granzyme K	55024256	55034570	5	TRANS
cg08262907	4	CASP6;CASP6	110625181	+	-0.686706	0.0867642	2.47994e-15	5339-49	S100A9	P06702	Protein S100-A9	153357854	153361023	1	TRANS
cg14917934	9	NA	7375277	+	-1.40683	0.177751	2.4805e-15	9545-156	GZMK	P49863	Granzyme K	55024256	55034570	5	TRANS
cg01749634	1	NA	64128686	-	-1.10427	0.139523	2.48106e-15	3195-50	GNLY	P22749	Granulysin	85685175	85698852	2	TRANS
cg04036011	1	ERMAP;ERMAP	43291088	+	-1.43644	0.181494	2.48132e-15	4148-49	PAPPA	Q13219	Pappalysin-1	116153791	116402321	9	TRANS
cg22214349	12	NA	94451650	-	-1.24464	0.15726	2.48147e-15	9545-156	GZMK	P49863	Granzyme K	55024256	55034570	5	TRANS
cg03278072	22	BCR;BCR	23648762	+	-0.961449	0.121479	2.48185e-15	5339-49	S100A9	P06702	Protein S100-A9	153357854	153361023	1	TRANS
cg22481130	6	LINC00271	135876889	+	-0.692753	0.0875293	2.48196e-15	5339-49	S100A9	P06702	Protein S100-A9	153357854	153361023	1	TRANS
cg05426299	6	C6orf195	2636736	-	-1.52989	0.193301	2.48203e-15	3440-7	GZMA	P12544	Granzyme A	55102646	55110252	5	TRANS
cg14503822	10	C10orf105;C10orf105;CDH23;CDH23	73480698	+	-1.32581	0.167517	2.48318e-15	3324-51	LY9	Q9HBG7	T-lymphocyte surface antigen Ly-9	160796074	160828261	1	TRANS
cg18929226	7	SDK1;SDK1	4207544	+	-1.05538	0.133349	2.48361e-15	9545-156	GZMK	P49863	Granzyme K	55024256	55034570	5	TRANS
cg00468042	6	NA	156744510	-	0.896198	0.113236	2.48376e-15	9545-156	GZMK	P49863	Granzyme K	55024256	55034570	5	TRANS
cg09714252	15	NEO1;NEO1;NEO1	73551339	+	-1.31273	0.165866	2.48407e-15	9545-156	GZMK	P49863	Granzyme K	55024256	55034570	5	TRANS
cg18972811	4	SLIT2	20254736	-	0.783378	0.0989812	2.48421e-15	3440-7	GZMA	P12544	Granzyme A	55102646	55110252	5	TRANS
cg12124094	17	PRKCA	64433744	+	0.785646	0.0992685	2.48541e-15	9545-156	GZMK	P49863	Granzyme K	55024256	55034570	5	TRANS
cg25139234	1	NA	23983648	+	-1.24415	0.157202	2.48567e-15	9545-156	GZMK	P49863	Granzyme K	55024256	55034570	5	TRANS
cg01621593	2	NA	176341951	+	-1.04174	0.131627	2.48582e-15	5691-2	CRISPLD2	Q9H0B8	Cysteine-rich secretory protein LCCL domain-containing 2	84819985	84920768	16	TRANS
cg02114922	9	NA	93959671	+	-0.632139	0.079873	2.48633e-15	5339-49	S100A9	P06702	Protein S100-A9	153357854	153361023	1	TRANS
cg27642710	1	PRKCZ;PRKCZ;PRKCZ;PRKCZ	2076778	+	-1.0072	0.127264	2.4865e-15	5339-49	S100A9	P06702	Protein S100-A9	153357854	153361023	1	TRANS
cg08125287	22	NA	50227466	+	-0.815288	0.103015	2.48731e-15	5691-2	CRISPLD2	Q9H0B8	Cysteine-rich secretory protein LCCL domain-containing 2	84819985	84920768	16	TRANS
cg03448301	11	CHRM1	62678778	+	-1.21454	0.153463	2.4877e-15	4148-49	PAPPA	Q13219	Pappalysin-1	116153791	116402321	9	TRANS
cg10413945	8	NA	144369051	-	-1.764	0.22289	2.48783e-15	9545-156	GZMK	P49863	Granzyme K	55024256	55034570	5	TRANS
cg15288800	17	C17orf100;MED31;C17orf100	6555742	-	0.909782	0.114955	2.48797e-15	3195-50	GNLY	P22749	Granulysin	85685175	85698852	2	TRANS
cg15030584	13	NA	27927676	-	-0.883179	0.111594	2.48864e-15	3324-51	LY9	Q9HBG7	T-lymphocyte surface antigen Ly-9	160796074	160828261	1	TRANS
cg26460483	7	BRI3;BRI3	97914016	-	-0.950485	0.120099	2.48906e-15	5339-49	S100A9	P06702	Protein S100-A9	153357854	153361023	1	TRANS
cg03297297	3	LZTFL1;LZTFL1	45957266	+	0.847388	0.107073	2.48943e-15	5339-49	S100A9	P06702	Protein S100-A9	153357854	153361023	1	TRANS
cg14569040	17	NA	54713112	-	-1.07881	0.136315	2.49101e-15	9545-156	GZMK	P49863	Granzyme K	55024256	55034570	5	TRANS
cg23567793	3	PTH1R	46920580	+	-1.5737	0.198848	2.49102e-15	3440-7	GZMA	P12544	Granzyme A	55102646	55110252	5	TRANS
cg25108866	10	NA	51026089	+	-0.863093	0.109058	2.49155e-15	3195-50	GNLY	P22749	Granulysin	85685175	85698852	2	TRANS
cg26461309	5	PDE4D;PDE4D;PDE4D;PDE4D;PDE4D;PDE4D	58506484	-	-1.10344	0.139428	2.49165e-15	3440-7	GZMA	P12544	Granzyme A	55102646	55110252	5	CIS
cg03779251	6	SRPK1;SRPK1	35801652	+	-0.625852	0.0790815	2.49203e-15	5339-49	S100A9	P06702	Protein S100-A9	153357854	153361023	1	TRANS
cg19066682	6	NA	114618460	-	-1.24326	0.157096	2.4927e-15	3440-7	GZMA	P12544	Granzyme A	55102646	55110252	5	TRANS
cg14128623	11	NA	34847327	-	-1.43399	0.181197	2.4927e-15	3440-7	GZMA	P12544	Granzyme A	55102646	55110252	5	TRANS
cg26456653	6	NA	91167315	+	-1.0717	0.135419	2.49319e-15	3195-50	GNLY	P22749	Granulysin	85685175	85698852	2	TRANS
cg12888552	6	NA	47285439	-	-1.59617	0.20169	2.4933e-15	3440-7	GZMA	P12544	Granzyme A	55102646	55110252	5	TRANS
cg19031469	2	NA	129374678	+	-1.76552	0.22309	2.49379e-15	3440-7	GZMA	P12544	Granzyme A	55102646	55110252	5	TRANS
cg05598831	3	OSBPL10;OSBPL10	31945731	+	0.892217	0.11274	2.49454e-15	5339-49	S100A9	P06702	Protein S100-A9	153357854	153361023	1	TRANS
cg14095677	12	NA	116014459	-	-1.62897	0.205838	2.49524e-15	3440-7	GZMA	P12544	Granzyme A	55102646	55110252	5	TRANS
cg10043374	11	NA	8243490	-	-1.25955	0.159158	2.49546e-15	3195-50	GNLY	P22749	Granulysin	85685175	85698852	2	TRANS
cg24722198	13	NA	113567732	+	1.00441	0.126918	2.49552e-15	5339-49	S100A9	P06702	Protein S100-A9	153357854	153361023	1	TRANS
cg06983830	11	NA	64294683	-	-1.17637	0.148647	2.4957e-15	3195-50	GNLY	P22749	Granulysin	85685175	85698852	2	TRANS
cg02314596	14	FOXN3;FOXN3	89852725	-	-1.5587	0.196959	2.49624e-15	3195-50	GNLY	P22749	Granulysin	85685175	85698852	2	TRANS
cg24361391	17	KRT15	39675414	+	-1.13605	0.143553	2.49625e-15	3195-50	GNLY	P22749	Granulysin	85685175	85698852	2	TRANS
cg17298412	4	FGG;FGG	155533920	-	-1.27258	0.160806	2.4969e-15	3440-7	GZMA	P12544	Granzyme A	55102646	55110252	5	TRANS
cg12667502	10	KIAA1462	30330979	-	-0.678547	0.0857425	2.49695e-15	5339-49	S100A9	P06702	Protein S100-A9	153357854	153361023	1	TRANS
cg01832712	3	NA	4910674	+	0.874603	0.110517	2.49835e-15	6485-59	IGLL1	P15814	Immunoglobulin lambda-like polypeptide 1	23580302	23573125	22	TRANS
cg06858835	6	C6orf103	147056512	+	-1.06173	0.134163	2.49838e-15	3440-7	GZMA	P12544	Granzyme A	55102646	55110252	5	TRANS
cg04961466	4	NPY5R	164264985	-	0.941385	0.118957	2.49882e-15	3195-50	GNLY	P22749	Granulysin	85685175	85698852	2	TRANS
cg15133719	2	PAX3;PAX3;PAX3;CCDC140;PAX3;PAX3;PAX3;PAX3;PAX3	223163804	-	0.921525	0.116447	2.49926e-15	3440-7	GZMA	P12544	Granzyme A	55102646	55110252	5	TRANS
cg05327744	19	MAG;MAG;MAG	35784732	-	-1.85156	0.23397	2.49974e-15	9545-156	GZMK	P49863	Granzyme K	55024256	55034570	5	TRANS
cg24000501	13	NA	64038327	-	-2.43465	0.307653	2.49988e-15	3195-50	GNLY	P22749	Granulysin	85685175	85698852	2	TRANS
cg00458754	10	LDB3;LDB3;LDB3;LDB3;LDB3;LDB3	88427813	-	-1.33196	0.168312	2.50044e-15	9545-156	GZMK	P49863	Granzyme K	55024256	55034570	5	TRANS
cg01960109	16	NA	52647609	+	-1.40308	0.1773	2.50098e-15	3195-50	GNLY	P22749	Granulysin	85685175	85698852	2	TRANS
cg16891726	2	NA	235542666	-	-1.41874	0.179279	2.50131e-15	3195-50	GNLY	P22749	Granulysin	85685175	85698852	2	TRANS
cg13298616	9	MIR1268A	131169508	-	-1.63347	0.206415	2.50182e-15	3195-50	GNLY	P22749	Granulysin	85685175	85698852	2	TRANS
cg13693278	16	NA	86976371	-	-1.16491	0.147205	2.50252e-15	9545-156	GZMK	P49863	Granzyme K	55024256	55034570	5	TRANS
cg21756208	3	NA	134146405	+	-1.39332	0.17607	2.50315e-15	9545-156	GZMK	P49863	Granzyme K	55024256	55034570	5	TRANS
cg27639142	3	KLF15	126072941	-	-1.34948	0.17053	2.50356e-15	3195-50	GNLY	P22749	Granulysin	85685175	85698852	2	TRANS
cg05927274	1	NA	153457181	-	-1.251	0.158086	2.50436e-15	3440-7	GZMA	P12544	Granzyme A	55102646	55110252	5	TRANS
cg25516577	12	LOC102724050;LOC102724050;LOC102724050	54822073	+	-0.899293	0.113642	2.50521e-15	5339-49	S100A9	P06702	Protein S100-A9	153357854	153361023	1	TRANS
cg05574630	3	NA	155457541	-	-1.59562	0.201637	2.5059e-15	9545-156	GZMK	P49863	Granzyme K	55024256	55034570	5	TRANS
cg13235059	3	TM4SF4	149192304	+	-0.959765	0.121285	2.506e-15	3195-50	GNLY	P22749	Granulysin	85685175	85698852	2	TRANS
cg25858347	11	NA	45579126	-	-0.889099	0.112355	2.50622e-15	5339-49	S100A9	P06702	Protein S100-A9	153357854	153361023	1	TRANS
cg01272851	12	NA	110092636	+	-1.36779	0.172847	2.50648e-15	3440-7	GZMA	P12544	Granzyme A	55102646	55110252	5	TRANS
cg12662563	2	GPR17;GPR17;GPR17;GPR17;GPR17;GPR17;GPR17;GPR17;LIMS2;LIMS2;LIMS2;LIMS2;LIMS2	128403548	-	-1.39899	0.17679	2.50703e-15	9545-156	GZMK	P49863	Granzyme K	55024256	55034570	5	TRANS
cg14129729	11	PKNOX2	125083077	-	-1.20809	0.152666	2.5071e-15	9545-156	GZMK	P49863	Granzyme K	55024256	55034570	5	TRANS
cg12593634	11	OR52A4	5143555	+	-1.08044	0.136535	2.50735e-15	3440-7	GZMA	P12544	Granzyme A	55102646	55110252	5	TRANS
cg11387906	14	NA	53474327	+	-1.29072	0.16311	2.50816e-15	3440-7	GZMA	P12544	Granzyme A	55102646	55110252	5	TRANS
cg20455463	17	NA	17506626	-	-1.50605	0.190321	2.50866e-15	9545-156	GZMK	P49863	Granzyme K	55024256	55034570	5	TRANS
cg03018380	3	SRGAP3;SRGAP3	9178180	-	1.17373	0.148326	2.50898e-15	3195-50	GNLY	P22749	Granulysin	85685175	85698852	2	TRANS
cg18398245	13	LECT1;LECT1	53315045	+	-1.45426	0.183777	2.50902e-15	3195-50	GNLY	P22749	Granulysin	85685175	85698852	2	TRANS
cg00376294	2	SPRED2;SPRED2	65594797	-	-0.736628	0.0930889	2.50919e-15	5339-49	S100A9	P06702	Protein S100-A9	153357854	153361023	1	TRANS
cg22209441	7	CRCP;CRCP;CRCP;CRCP;CRCP	65579017	-	-1.37589	0.173873	2.5092e-15	3195-50	GNLY	P22749	Granulysin	85685175	85698852	2	TRANS
cg06824199	1	KIAA0494	47157809	-	-1.47997	0.187026	2.5093e-15	4148-49	PAPPA	Q13219	Pappalysin-1	116153791	116402321	9	TRANS
cg13173254	12	VDR;VDR;VDR	48276423	+	0.966111	0.12209	2.51005e-15	3440-7	GZMA	P12544	Granzyme A	55102646	55110252	5	TRANS
cg05368896	1	GNB1;GNB1;GNB1	1760171	-	-1.00231	0.126665	2.51132e-15	3440-7	GZMA	P12544	Granzyme A	55102646	55110252	5	TRANS
cg05275847	1	NA	116448549	+	-1.28378	0.162235	2.51133e-15	3440-7	GZMA	P12544	Granzyme A	55102646	55110252	5	TRANS
cg21700332	7	STEAP2;STEAP2	89840881	+	0.757315	0.0957044	2.51147e-15	3440-7	GZMA	P12544	Granzyme A	55102646	55110252	5	TRANS
cg23752454	1	CTNNBIP1;CTNNBIP1	9964074	+	-0.903591	0.11419	2.51195e-15	3440-7	GZMA	P12544	Granzyme A	55102646	55110252	5	TRANS
cg06089406	22	SEC14L6	30931217	+	-1.27964	0.161713	2.51243e-15	9545-156	GZMK	P49863	Granzyme K	55024256	55034570	5	TRANS
cg02538169	7	GIGYF1	100287481	-	-1.46809	0.18553	2.51299e-15	5728-60	FCRL1	Q96LA6	Fc receptor-like protein 1	157820120	157794403	1	TRANS
cg15139008	16	SNORA10;RPS2	2012341	-	-1.14998	0.145328	2.51321e-15	9545-156	GZMK	P49863	Granzyme K	55024256	55034570	5	TRANS
cg04818770	14	C14orf159;C14orf159;C14orf159;C14orf159;C14orf159;C14orf159;C14orf159;C14orf159;C14orf159	91593945	-	-1.30799	0.165298	2.51394e-15	5339-49	S100A9	P06702	Protein S100-A9	153357854	153361023	1	TRANS
cg11594420	19	TEX101;TEX101	43919028	-	-1.13384	0.14329	2.51421e-15	3195-50	GNLY	P22749	Granulysin	85685175	85698852	2	TRANS
cg18775256	11	NA	34545784	+	-1.49566	0.189015	2.51456e-15	9545-156	GZMK	P49863	Granzyme K	55024256	55034570	5	TRANS
cg02945587	22	LIMK2	31626626	+	-0.72364	0.0914508	2.51484e-15	5339-49	S100A9	P06702	Protein S100-A9	153357854	153361023	1	TRANS
cg21842762	18	NA	18764058	+	-1.1307	0.142894	2.51512e-15	3440-7	GZMA	P12544	Granzyme A	55102646	55110252	5	TRANS
cg21159961	20	NA	4695736	+	-1.29018	0.163048	2.51549e-15	3195-50	GNLY	P22749	Granulysin	85685175	85698852	2	TRANS
cg19981991	7	NA	31232831	-	1.01599	0.128398	2.51574e-15	3195-50	GNLY	P22749	Granulysin	85685175	85698852	2	TRANS
cg13162571	6	NA	53018741	+	-1.27904	0.161641	2.51637e-15	3440-7	GZMA	P12544	Granzyme A	55102646	55110252	5	TRANS
cg06797389	15	PATL2	44969481	+	0.869378	0.10987	2.51701e-15	5339-49	S100A9	P06702	Protein S100-A9	153357854	153361023	1	TRANS
cg08732456	1	PRKCZ;PRKCZ	2020870	-	-1.11234	0.140576	2.5174e-15	9545-156	GZMK	P49863	Granzyme K	55024256	55034570	5	TRANS
cg01314054	6	NA	143023639	-	-0.856539	0.108248	2.51757e-15	5339-49	S100A9	P06702	Protein S100-A9	153357854	153361023	1	TRANS
cg27217399	6	NA	14442652	+	0.760415	0.0961001	2.51796e-15	9545-156	GZMK	P49863	Granzyme K	55024256	55034570	5	TRANS
cg11484741	8	NA	123141816	-	-1.16113	0.146742	2.518e-15	3440-7	GZMA	P12544	Granzyme A	55102646	55110252	5	TRANS
cg06055724	6	KIAA0319;KIAA0319;KIAA0319;KIAA0319;KIAA0319;KIAA0319	24564365	+	-1.11085	0.140388	2.51823e-15	9545-156	GZMK	P49863	Granzyme K	55024256	55034570	5	TRANS
cg25556048	2	NA	107158315	+	-1.09184	0.137986	2.51855e-15	3195-50	GNLY	P22749	Granulysin	85685175	85698852	2	TRANS
cg14240790	11	NA	6378691	+	-1.29893	0.164158	2.51897e-15	9545-156	GZMK	P49863	Granzyme K	55024256	55034570	5	TRANS
cg17955968	18	PIEZO2	11042253	-	-1.25047	0.158034	2.51928e-15	3324-51	LY9	Q9HBG7	T-lymphocyte surface antigen Ly-9	160796074	160828261	1	TRANS
cg25827027	6	NA	169733607	+	-1.26481	0.159846	2.51933e-15	3440-7	GZMA	P12544	Granzyme A	55102646	55110252	5	TRANS
cg17775994	20	NA	12338067	+	-1.46925	0.185684	2.51988e-15	9545-156	GZMK	P49863	Granzyme K	55024256	55034570	5	TRANS
cg11699040	12	SLC38A4;SLC38A4	47165669	-	-1.46201	0.18477	2.52066e-15	3195-50	GNLY	P22749	Granulysin	85685175	85698852	2	TRANS
cg26307396	3	ATG7;ATG7;ATG7	11315858	-	-0.69532	0.0878751	2.52082e-15	5339-49	S100A9	P06702	Protein S100-A9	153357854	153361023	1	TRANS
cg18280563	10	FAM107B;FAM107B	14705805	+	-0.807159	0.10201	2.52101e-15	3195-50	GNLY	P22749	Granulysin	85685175	85698852	2	TRANS
cg04665204	17	BAHCC1	79420424	+	-1.13769	0.143783	2.52178e-15	5339-49	S100A9	P06702	Protein S100-A9	153357854	153361023	1	TRANS
cg07190535	5	PDE4D;PDE4D	59189843	-	0.875791	0.110684	2.52199e-15	9545-156	GZMK	P49863	Granzyme K	55024256	55034570	5	CIS
cg13340765	8	NA	142276287	+	0.668149	0.0844419	2.52221e-15	3440-7	GZMA	P12544	Granzyme A	55102646	55110252	5	TRANS
cg22383924	1	TP73	3590479	+	-1.43109	0.180864	2.52227e-15	3440-7	GZMA	P12544	Granzyme A	55102646	55110252	5	TRANS
cg11774624	8	AGPAT6	41480639	-	-0.713393	0.0901602	2.52263e-15	17210-2	TCL1A	P56279	T-cell leukemia/lymphoma protein 1A	95714196	95709947	14	TRANS
cg12944667	7	NA	68655808	-	-1.20855	0.15274	2.52318e-15	3195-50	GNLY	P22749	Granulysin	85685175	85698852	2	TRANS
cg24818585	10	C10orf54;CDH23	73527235	-	-1.09369	0.138224	2.52328e-15	9545-156	GZMK	P49863	Granzyme K	55024256	55034570	5	TRANS
cg23863319	7	NA	36788955	-	-0.751673	0.0949988	2.52386e-15	5339-49	S100A9	P06702	Protein S100-A9	153357854	153361023	1	TRANS
cg26732831	21	NA	36715959	-	-0.948596	0.119887	2.52388e-15	3440-7	GZMA	P12544	Granzyme A	55102646	55110252	5	TRANS
cg17911781	12	ANO2;ANO2	5850327	-	-1.95458	0.247027	2.52394e-15	9545-156	GZMK	P49863	Granzyme K	55024256	55034570	5	TRANS
cg25797670	1	NA	52014992	-	0.834315	0.105444	2.52437e-15	3195-50	GNLY	P22749	Granulysin	85685175	85698852	2	TRANS
cg15806588	13	NA	29177556	+	-1.03889	0.131298	2.52437e-15	3440-7	GZMA	P12544	Granzyme A	55102646	55110252	5	TRANS
cg08321111	5	SCAMP1	77701852	+	-0.833133	0.105294	2.52443e-15	3195-50	GNLY	P22749	Granulysin	85685175	85698852	2	TRANS
cg05382012	16	AGRP;AGRP	67517841	-	-0.960773	0.121426	2.52447e-15	5339-49	S100A9	P06702	Protein S100-A9	153357854	153361023	1	TRANS
cg04836442	1	NA	181204428	-	-1.11672	0.141136	2.52453e-15	3195-50	GNLY	P22749	Granulysin	85685175	85698852	2	TRANS
cg08639424	6	TNF	31542556	+	-1.0642	0.134498	2.52489e-15	3440-7	GZMA	P12544	Granzyme A	55102646	55110252	5	TRANS
cg17622855	6	ZDHHC14;ZDHHC14	157982358	-	-1.22036	0.154234	2.5249e-15	6485-59	IGLL1	P15814	Immunoglobulin lambda-like polypeptide 1	23580302	23573125	22	TRANS
cg11557478	9	GPR21;RABGAP1	125795488	-	-0.717861	0.0907264	2.52525e-15	5339-49	S100A9	P06702	Protein S100-A9	153357854	153361023	1	TRANS
cg25304867	4	SCOC;SCOC-AS1	141226900	+	-1.33136	0.168263	2.52537e-15	9545-156	GZMK	P49863	Granzyme K	55024256	55034570	5	TRANS
cg02345895	20	BPIFB2;BPIFB2	31608207	+	-1.04535	0.132116	2.5254e-15	3440-7	GZMA	P12544	Granzyme A	55102646	55110252	5	TRANS
cg01352108	11	KCNK4;KCNK4	64058878	-	1.51938	0.192026	2.52564e-15	9545-156	GZMK	P49863	Granzyme K	55024256	55034570	5	TRANS
cg27592852	18	NA	47003177	-	0.715414	0.0904173	2.5257e-15	3195-50	GNLY	P22749	Granulysin	85685175	85698852	2	TRANS
cg16802021	9	NA	27303613	-	-1.40312	0.177334	2.52624e-15	3440-7	GZMA	P12544	Granzyme A	55102646	55110252	5	TRANS
cg04542489	14	BCL2L2	23775746	+	0.882769	0.11157	2.52811e-15	3440-7	GZMA	P12544	Granzyme A	55102646	55110252	5	TRANS
cg23902073	11	MRVI1;MRVI1;MRVI1;MRVI1;MRVI1	10709788	+	-0.937238	0.118454	2.52823e-15	3324-51	LY9	Q9HBG7	T-lymphocyte surface antigen Ly-9	160796074	160828261	1	TRANS
cg07888884	17	KSR1	25886793	+	-1.57574	0.199153	2.52875e-15	5339-49	S100A9	P06702	Protein S100-A9	153357854	153361023	1	TRANS
cg18595867	1	MGC12982	47899212	+	1.22765	0.155159	2.52898e-15	3195-50	GNLY	P22749	Granulysin	85685175	85698852	2	TRANS
cg01268408	1	OPTC	203471376	+	-1.56005	0.197172	2.53028e-15	9545-156	GZMK	P49863	Granzyme K	55024256	55034570	5	TRANS
cg00878516	19	FFAR1	35842853	-	-0.982799	0.124215	2.5307e-15	3195-50	GNLY	P22749	Granulysin	85685175	85698852	2	TRANS
cg08423443	20	NA	56621504	+	-0.91015	0.115033	2.53123e-15	9545-156	GZMK	P49863	Granzyme K	55024256	55034570	5	TRANS
cg19536810	12	LRIG3;LRIG3	59313817	-	0.512916	0.064827	2.53127e-15	9545-156	GZMK	P49863	Granzyme K	55024256	55034570	5	TRANS
cg13745402	9	C9orf150	12776218	+	0.568363	0.071835	2.53159e-15	9545-156	GZMK	P49863	Granzyme K	55024256	55034570	5	TRANS
cg10450537	1	AGBL4	49146894	+	-1.44419	0.18253	2.53191e-15	9545-156	GZMK	P49863	Granzyme K	55024256	55034570	5	TRANS
cg02973778	6	NUP153;NUP153;NUP153	17634009	-	-0.895953	0.113239	2.53214e-15	3440-7	GZMA	P12544	Granzyme A	55102646	55110252	5	TRANS
cg10274108	4	TBC1D1	38082931	-	-1.33337	0.168524	2.53216e-15	17210-2	TCL1A	P56279	T-cell leukemia/lymphoma protein 1A	95714196	95709947	14	TRANS
cg19695597	14	FLJ22447;LOC101927780;LOC101927780	62036992	+	0.776692	0.0981661	2.53252e-15	3440-7	GZMA	P12544	Granzyme A	55102646	55110252	5	TRANS
cg25026926	17	COL1A1	48266268	-	-1.31292	0.165941	2.53363e-15	9545-156	GZMK	P49863	Granzyme K	55024256	55034570	5	TRANS
cg16354502	2	DYSF;DYSF;DYSF;DYSF;DYSF;DYSF;DYSF;DYSF;DYSF;DYSF;DYSF;DYSF;DYSF;DYSF	71697410	+	-1.10961	0.140245	2.53384e-15	9545-156	GZMK	P49863	Granzyme K	55024256	55034570	5	TRANS
cg12414310	21	C2CD2;C2CD2	43316274	-	0.663627	0.0838768	2.5344e-15	3195-50	GNLY	P22749	Granulysin	85685175	85698852	2	TRANS
cg07416733	11	RHOD	66834385	+	-1.33442	0.16866	2.53484e-15	9545-156	GZMK	P49863	Granzyme K	55024256	55034570	5	TRANS
cg27328882	2	PNKD;TMBIM1	219152657	-	0.860339	0.10874	2.53514e-15	3440-7	GZMA	P12544	Granzyme A	55102646	55110252	5	TRANS
cg23686027	2	NA	43184882	+	-1.24782	0.157715	2.53541e-15	5339-49	S100A9	P06702	Protein S100-A9	153357854	153361023	1	TRANS
cg04404259	3	NA	152447859	-	0.725584	0.0917085	2.53584e-15	5339-49	S100A9	P06702	Protein S100-A9	153357854	153361023	1	TRANS
cg05350291	1	NA	181105236	+	-0.694625	0.0877957	2.53618e-15	5339-49	S100A9	P06702	Protein S100-A9	153357854	153361023	1	TRANS
cg25196088	1	CAMTA1	7703835	+	-1.16754	0.147568	2.53627e-15	3195-50	GNLY	P22749	Granulysin	85685175	85698852	2	TRANS
cg06940716	18	NA	51674100	-	-0.808732	0.102218	2.53628e-15	3440-7	GZMA	P12544	Granzyme A	55102646	55110252	5	TRANS
cg04264433	8	NA	98610472	-	0.662095	0.0836845	2.53709e-15	9545-156	GZMK	P49863	Granzyme K	55024256	55034570	5	TRANS
cg20016416	11	SPTBN2	66489521	+	-1.21556	0.153639	2.53716e-15	3440-7	GZMA	P12544	Granzyme A	55102646	55110252	5	TRANS
cg16204830	16	NA	66223850	+	-1.26267	0.159593	2.53728e-15	3440-7	GZMA	P12544	Granzyme A	55102646	55110252	5	TRANS
cg09984810	19	ZNF440	11924864	-	0.966544	0.122165	2.53734e-15	3195-50	GNLY	P22749	Granulysin	85685175	85698852	2	TRANS
cg00451486	7	NA	27269406	-	-1.18231	0.149436	2.53752e-15	3440-7	GZMA	P12544	Granzyme A	55102646	55110252	5	TRANS
cg07316313	22	LIF	30639730	-	-1.60601	0.20299	2.53755e-15	9545-156	GZMK	P49863	Granzyme K	55024256	55034570	5	TRANS
cg13742752	13	CRYL1	21047569	+	-1.20816	0.152704	2.53769e-15	3195-50	GNLY	P22749	Granulysin	85685175	85698852	2	TRANS
cg05371183	19	SLC1A6;SLC1A6;SLC1A6;SLC1A6	15084573	+	-1.30488	0.16493	2.53844e-15	9545-156	GZMK	P49863	Granzyme K	55024256	55034570	5	TRANS
cg19371121	1	TNN	175050479	-	-1.09812	0.138797	2.53934e-15	9545-156	GZMK	P49863	Granzyme K	55024256	55034570	5	TRANS
cg06261943	12	NA	122447001	+	-1.28921	0.16295	2.53964e-15	5728-60	FCRL1	Q96LA6	Fc receptor-like protein 1	157820120	157794403	1	TRANS
cg09676794	13	CLYBL	100310162	-	0.77446	0.0978885	2.54e-15	3440-7	GZMA	P12544	Granzyme A	55102646	55110252	5	TRANS
cg05521659	1	IGFN1	201159756	-	-1.03213	0.130458	2.54012e-15	3440-7	GZMA	P12544	Granzyme A	55102646	55110252	5	TRANS
cg03874328	17	SDK2;SDK2	71468370	-	-1.5651	0.197823	2.54031e-15	3195-50	GNLY	P22749	Granulysin	85685175	85698852	2	TRANS
cg19324950	4	ARHGAP10	148908645	+	-1.11112	0.140441	2.54044e-15	5339-49	S100A9	P06702	Protein S100-A9	153357854	153361023	1	TRANS
cg04376028	15	NA	62414449	-	-0.913983	0.115525	2.54131e-15	3440-7	GZMA	P12544	Granzyme A	55102646	55110252	5	TRANS
cg25573386	12	CAPZA3;PLCZ1	18890579	-	-1.31493	0.166205	2.54294e-15	3195-50	GNLY	P22749	Granulysin	85685175	85698852	2	TRANS
cg23338668	8	NA	74240259	+	-0.674376	0.0852402	2.54344e-15	2579-17	MMP9	P14780	Matrix metalloproteinase-9	46008908	46016561	20	TRANS
cg17024909	8	NA	144479609	+	-1.30685	0.165184	2.5436e-15	3440-7	GZMA	P12544	Granzyme A	55102646	55110252	5	TRANS
cg13765543	22	NA	28032712	+	-1.69746	0.214558	2.54486e-15	3440-7	GZMA	P12544	Granzyme A	55102646	55110252	5	TRANS
cg21754296	8	NA	9118076	+	-1.17978	0.149125	2.5451e-15	3440-7	GZMA	P12544	Granzyme A	55102646	55110252	5	TRANS
cg14085189	16	LOC81691;LOC81691;LOC81691	20836690	-	-1.09365	0.138238	2.54513e-15	4148-49	PAPPA	Q13219	Pappalysin-1	116153791	116402321	9	TRANS
cg08603768	5	WNT8A	137420044	+	-1.2375	0.15642	2.54538e-15	9545-156	GZMK	P49863	Granzyme K	55024256	55034570	5	TRANS
cg12311175	4	NDST3	118975504	+	-0.974887	0.123226	2.54538e-15	9545-156	GZMK	P49863	Granzyme K	55024256	55034570	5	TRANS
cg08044694	19	BRD4;BRD4	15391927	-	-0.952496	0.120396	2.54549e-15	5339-49	S100A9	P06702	Protein S100-A9	153357854	153361023	1	TRANS
cg07973302	3	NA	72311881	+	-1.03994	0.131449	2.54561e-15	9545-156	GZMK	P49863	Granzyme K	55024256	55034570	5	TRANS
cg27200257	17	P4HB	79816678	+	-0.861328	0.108872	2.54599e-15	5339-49	S100A9	P06702	Protein S100-A9	153357854	153361023	1	TRANS
cg06591801	3	ATP6V1A	113467822	+	-0.787892	0.0995902	2.54645e-15	5339-49	S100A9	P06702	Protein S100-A9	153357854	153361023	1	TRANS
cg16618226	3	CLASP2;CLASP2	33700993	+	0.750861	0.0949098	2.54684e-15	9545-156	GZMK	P49863	Granzyme K	55024256	55034570	5	TRANS
cg25599573	5	HRH2;HRH2	175108429	+	-1.2496	0.157952	2.54788e-15	3195-50	GNLY	P22749	Granulysin	85685175	85698852	2	TRANS
cg00416386	2	NA	75149526	-	-1.20452	0.152254	2.54802e-15	9545-156	GZMK	P49863	Granzyme K	55024256	55034570	5	TRANS
cg26898932	17	CCDC55	28442480	+	-0.660455	0.0834832	2.54857e-15	5339-49	S100A9	P06702	Protein S100-A9	153357854	153361023	1	TRANS
cg20993909	8	NA	916135	-	-1.45713	0.184185	2.54865e-15	9545-156	GZMK	P49863	Granzyme K	55024256	55034570	5	TRANS
cg07455249	12	LGR5;LGR5;LGR5;LGR5	71975197	+	1.17926	0.149061	2.54872e-15	5339-49	S100A9	P06702	Protein S100-A9	153357854	153361023	1	TRANS
cg07668558	17	GPR179	36500547	+	-1.2592	0.159167	2.54878e-15	3440-7	GZMA	P12544	Granzyme A	55102646	55110252	5	TRANS
cg17755026	3	NA	189343051	+	-0.825927	0.104399	2.54888e-15	9545-156	GZMK	P49863	Granzyme K	55024256	55034570	5	TRANS
cg24697648	6	NOTCH4	32188317	+	-1.23961	0.15669	2.54891e-15	9545-156	GZMK	P49863	Granzyme K	55024256	55034570	5	TRANS
cg15446280	6	HBS1L;HBS1L;HBS1L	135365878	-	0.76119	0.0962168	2.54927e-15	3195-50	GNLY	P22749	Granulysin	85685175	85698852	2	TRANS
cg07569194	1	GSTM4;GSTM4;GSTM4	110200960	-	1.53266	0.193734	2.54939e-15	15395-15	GSTM1	P09488	Glutathione S-transferase Mu 1	109687814	109709039	1	CIS
cg00603186	4	SLC2A9;SLC2A9	10001816	+	-1.07993	0.136507	2.54968e-15	3440-7	GZMA	P12544	Granzyme A	55102646	55110252	5	TRANS
cg22458693	19	LILRB4;LILRB4	55173503	+	-1.2076	0.152645	2.54969e-15	17210-2	TCL1A	P56279	T-cell leukemia/lymphoma protein 1A	95714196	95709947	14	TRANS
cg03325733	6	RAB32	146864759	+	0.530115	0.0670084	2.54981e-15	9545-156	GZMK	P49863	Granzyme K	55024256	55034570	5	TRANS
cg01448863	14	SLC10A1	70264043	-	-0.789225	0.099761	2.5501e-15	5339-49	S100A9	P06702	Protein S100-A9	153357854	153361023	1	TRANS
cg01982833	12	MED21	27174596	+	-0.751578	0.0950023	2.55015e-15	5339-49	S100A9	P06702	Protein S100-A9	153357854	153361023	1	TRANS
cg17134838	11	NA	60589230	-	-1.43423	0.181292	2.55042e-15	4148-49	PAPPA	Q13219	Pappalysin-1	116153791	116402321	9	TRANS
cg09121047	1	LOC339524	87617328	+	0.936464	0.118374	2.55217e-15	3195-50	GNLY	P22749	Granulysin	85685175	85698852	2	TRANS
cg26671848	16	NA	73236532	-	-1.50226	0.189894	2.55289e-15	3324-51	LY9	Q9HBG7	T-lymphocyte surface antigen Ly-9	160796074	160828261	1	TRANS
cg09706742	17	NA	42630020	-	-1.80838	0.22859	2.55316e-15	3440-7	GZMA	P12544	Granzyme A	55102646	55110252	5	TRANS
cg06347522	1	CTNNBIP1;CTNNBIP1	9953346	+	-0.705011	0.0891178	2.55323e-15	5339-49	S100A9	P06702	Protein S100-A9	153357854	153361023	1	TRANS
cg15453278	11	CLCF1;LOC100130987;CLCF1	67134607	+	-1.17671	0.148743	2.55324e-15	5339-49	S100A9	P06702	Protein S100-A9	153357854	153361023	1	TRANS
cg03072286	6	ULBP2	150262044	-	1.03785	0.131192	2.55372e-15	9545-156	GZMK	P49863	Granzyme K	55024256	55034570	5	TRANS
cg19549833	7	LUZP6;MTPN	135623598	-	-1.19497	0.151052	2.55422e-15	9545-156	GZMK	P49863	Granzyme K	55024256	55034570	5	TRANS
cg12528214	17	MMP28;MMP28;MMP28;MMP28	34110924	+	-1.46806	0.185574	2.55468e-15	9545-156	GZMK	P49863	Granzyme K	55024256	55034570	5	TRANS
cg01360627	6	TNF	31544931	+	-0.868036	0.109726	2.55499e-15	3195-50	GNLY	P22749	Granulysin	85685175	85698852	2	TRANS
cg14952724	3	TMEM108;TMEM108;TMEM108	132854752	+	-1.40637	0.177776	2.55501e-15	9545-156	GZMK	P49863	Granzyme K	55024256	55034570	5	TRANS
cg15924525	19	HPN-AS1;HPN-AS1	35591700	-	-1.50164	0.189819	2.55563e-15	3440-7	GZMA	P12544	Granzyme A	55102646	55110252	5	TRANS
cg04262465	14	SNORD113-6	101405693	+	-1.28089	0.161914	2.55572e-15	3440-7	GZMA	P12544	Granzyme A	55102646	55110252	5	TRANS
cg16341115	1	NA	154277259	+	-1.28546	0.162493	2.55583e-15	3195-50	GNLY	P22749	Granulysin	85685175	85698852	2	TRANS
cg09896412	1	NA	98519101	-	0.845712	0.106905	2.55593e-15	3440-7	GZMA	P12544	Granzyme A	55102646	55110252	5	TRANS
cg06697814	2	NA	105147858	+	-1.37081	0.173282	2.55614e-15	3440-7	GZMA	P12544	Granzyme A	55102646	55110252	5	TRANS
cg18463876	7	SRRM3	75906035	-	-1.27444	0.1611	2.55634e-15	9545-156	GZMK	P49863	Granzyme K	55024256	55034570	5	TRANS
cg04515809	4	NA	41875790	+	0.98258	0.124207	2.55679e-15	3195-50	GNLY	P22749	Granulysin	85685175	85698852	2	TRANS
cg26029667	15	MEGF11	66401102	-	-1.60453	0.202828	2.55736e-15	9545-156	GZMK	P49863	Granzyme K	55024256	55034570	5	TRANS
cg27048580	12	ZNF664-FAM101A	124512561	-	-1.51325	0.191289	2.55745e-15	9545-156	GZMK	P49863	Granzyme K	55024256	55034570	5	TRANS
cg18893794	2	NA	9916477	+	-1.14132	0.144273	2.55745e-15	3195-50	GNLY	P22749	Granulysin	85685175	85698852	2	TRANS
cg11568314	22	NA	30947032	-	-1.27607	0.161309	2.55843e-15	3440-7	GZMA	P12544	Granzyme A	55102646	55110252	5	TRANS
cg08080660	8	NA	56773721	-	1.14033	0.144149	2.55864e-15	3195-50	GNLY	P22749	Granulysin	85685175	85698852	2	TRANS
cg04421348	10	SH2D4B;SH2D4B	82299737	+	-1.38156	0.174644	2.55937e-15	6485-59	IGLL1	P15814	Immunoglobulin lambda-like polypeptide 1	23580302	23573125	22	TRANS
cg10644361	14	MIPOL1;MIPOL1	37667230	-	0.860759	0.10881	2.56027e-15	3195-50	GNLY	P22749	Granulysin	85685175	85698852	2	TRANS
cg15899136	13	DLEU1-AS1	51102949	-	-0.654732	0.0827665	2.5616e-15	5339-49	S100A9	P06702	Protein S100-A9	153357854	153361023	1	TRANS
cg16714237	14	NA	24745117	+	-1.78289	0.225381	2.56161e-15	4148-49	PAPPA	Q13219	Pappalysin-1	116153791	116402321	9	TRANS
cg27150870	16	ANKRD11	89390609	-	-0.830453	0.10498	2.56171e-15	3195-50	GNLY	P22749	Granulysin	85685175	85698852	2	TRANS
cg00070383	4	NA	174429374	+	0.834908	0.105543	2.56186e-15	3195-50	GNLY	P22749	Granulysin	85685175	85698852	2	TRANS
cg08993468	4	NA	7113817	+	-1.11554	0.141018	2.56214e-15	3195-50	GNLY	P22749	Granulysin	85685175	85698852	2	TRANS
cg19117902	20	NA	49011388	+	0.666131	0.0842079	2.56242e-15	3195-50	GNLY	P22749	Granulysin	85685175	85698852	2	TRANS
cg23652987	3	ACOX2	58508149	+	-1.39382	0.176197	2.56256e-15	9545-156	GZMK	P49863	Granzyme K	55024256	55034570	5	TRANS
cg01295539	15	TLN2	63100998	+	-1.11947	0.141516	2.56263e-15	3324-51	LY9	Q9HBG7	T-lymphocyte surface antigen Ly-9	160796074	160828261	1	TRANS
cg08587063	7	NA	137537346	-	-1.12477	0.142186	2.56265e-15	9545-156	GZMK	P49863	Granzyme K	55024256	55034570	5	TRANS
cg04649598	11	ODZ4	78803866	-	-1.13019	0.142871	2.56312e-15	9545-156	GZMK	P49863	Granzyme K	55024256	55034570	5	TRANS
cg17644949	7	NA	135477741	+	-0.893907	0.113002	2.56318e-15	3440-7	GZMA	P12544	Granzyme A	55102646	55110252	5	TRANS
cg08600854	1	CAMTA1	7014309	-	-1.39192	0.175958	2.56324e-15	3195-50	GNLY	P22749	Granulysin	85685175	85698852	2	TRANS
cg06306957	2	TFCP2L1	122022031	+	-1.32281	0.167222	2.56331e-15	9545-156	GZMK	P49863	Granzyme K	55024256	55034570	5	TRANS
cg01272058	19	NA	40926777	-	-1.42351	0.179952	2.56355e-15	3440-7	GZMA	P12544	Granzyme A	55102646	55110252	5	TRANS
cg09385371	6	LOC153910;LOC153910	142959676	-	-1.08023	0.136556	2.56373e-15	9545-156	GZMK	P49863	Granzyme K	55024256	55034570	5	TRANS
cg05727298	6	SUPT3H;SUPT3H;SUPT3H	44929009	+	-0.803187	0.101534	2.56382e-15	9545-156	GZMK	P49863	Granzyme K	55024256	55034570	5	TRANS
cg16676506	10	CDH23;CDH23;CDH23;CDH23	73388927	+	-1.30436	0.16489	2.56446e-15	3440-7	GZMA	P12544	Granzyme A	55102646	55110252	5	TRANS
cg13488811	11	NA	128685313	-	-0.692194	0.0875038	2.56466e-15	5339-49	S100A9	P06702	Protein S100-A9	153357854	153361023	1	TRANS
cg02078230	9	CDK5RAP2;CDK5RAP2;CDK5RAP2;CDK5RAP2;CDK5RAP2;CDK5RAP2;CDK5RAP2;CDK5RAP2	123200480	+	-0.675109	0.0853445	2.56566e-15	5339-49	S100A9	P06702	Protein S100-A9	153357854	153361023	1	TRANS
cg19046175	5	TENM2	167245969	-	-1.16896	0.147776	2.56573e-15	3324-51	LY9	Q9HBG7	T-lymphocyte surface antigen Ly-9	160796074	160828261	1	TRANS
cg19960185	3	SETD2	47124414	+	-0.670767	0.0847961	2.56659e-15	5339-49	S100A9	P06702	Protein S100-A9	153357854	153361023	1	TRANS
cg04227922	2	NA	119615496	-	0.938258	0.118611	2.56666e-15	3195-50	GNLY	P22749	Granulysin	85685175	85698852	2	TRANS
cg17954695	5	NME5;BRD8	137475532	+	0.889782	0.112484	2.56785e-15	3440-7	GZMA	P12544	Granzyme A	55102646	55110252	5	TRANS
cg14221314	2	NA	12134312	-	-1.30495	0.164969	2.56848e-15	3440-7	GZMA	P12544	Granzyme A	55102646	55110252	5	TRANS
cg23536530	3	LOC285205	107647202	+	0.892496	0.112828	2.56868e-15	9545-156	GZMK	P49863	Granzyme K	55024256	55034570	5	TRANS
cg09561521	3	NA	69714983	+	-1.42908	0.180662	2.56915e-15	3440-7	GZMA	P12544	Granzyme A	55102646	55110252	5	TRANS
cg08692937	1	C1orf106	200860499	+	0.342221	0.0432632	2.5694e-15	3440-7	GZMA	P12544	Granzyme A	55102646	55110252	5	TRANS
cg03634071	12	NA	9889701	+	0.661671	0.0836487	2.57145e-15	3195-50	GNLY	P22749	Granulysin	85685175	85698852	2	TRANS
cg20302229	3	SLCO2A1	133657516	-	-1.44482	0.182654	2.5716e-15	3440-7	GZMA	P12544	Granzyme A	55102646	55110252	5	TRANS
cg10640232	6	TFEB;TFEB;TFEB;TFEB;TFEB	41659575	-	-1.14336	0.144545	2.5717e-15	3195-50	GNLY	P22749	Granulysin	85685175	85698852	2	TRANS
cg27096404	8	PAG1	81940640	-	-1.42502	0.180152	2.57202e-15	4148-49	PAPPA	Q13219	Pappalysin-1	116153791	116402321	9	TRANS
cg24615666	4	ANAPC10;ANAPC10;ANAPC10;ANAPC10;ANAPC10;ANAPC10;ANAPC10;ANAPC10;ANAPC10	146016366	-	-1.15159	0.145586	2.57255e-15	6485-59	IGLL1	P15814	Immunoglobulin lambda-like polypeptide 1	23580302	23573125	22	TRANS
cg01076609	13	NA	106457424	+	-1.61778	0.204522	2.57262e-15	9545-156	GZMK	P49863	Granzyme K	55024256	55034570	5	TRANS
cg13580758	4	NA	57824450	+	-0.650591	0.0822486	2.57271e-15	5339-49	S100A9	P06702	Protein S100-A9	153357854	153361023	1	TRANS
cg14863672	19	KDM4B	4991633	-	-0.77677	0.0982003	2.57275e-15	2579-17	MMP9	P14780	Matrix metalloproteinase-9	46008908	46016561	20	TRANS
cg12883152	11	CD81;CD81	2412100	-	-1.2803	0.161857	2.57304e-15	17210-2	TCL1A	P56279	T-cell leukemia/lymphoma protein 1A	95714196	95709947	14	TRANS
cg05024864	22	NA	42830856	-	-1.56314	0.197615	2.57327e-15	9545-156	GZMK	P49863	Granzyme K	55024256	55034570	5	TRANS
cg04900356	2	TNS1;TNS1;TNS1;TNS1;TNS1;TNS1	218758179	+	-1.13181	0.143086	2.57357e-15	3195-50	GNLY	P22749	Granulysin	85685175	85698852	2	TRANS
cg02940093	4	EGF;EGF;EGF	110900942	-	-1.16541	0.147334	2.57407e-15	9545-156	GZMK	P49863	Granzyme K	55024256	55034570	5	TRANS
cg22409100	2	SLC8A1;SLC8A1;SLC8A1;SLC8A1	40658918	-	-0.932881	0.117937	2.57417e-15	5339-49	S100A9	P06702	Protein S100-A9	153357854	153361023	1	TRANS
cg15905945	16	NA	67421707	-	-1.58882	0.200863	2.57529e-15	9545-156	GZMK	P49863	Granzyme K	55024256	55034570	5	TRANS
cg19594635	16	ZFHX3;ZFHX3	72822362	-	-0.798583	0.10096	2.57581e-15	5339-49	S100A9	P06702	Protein S100-A9	153357854	153361023	1	TRANS
cg09425481	12	NA	53338607	+	-1.02632	0.129752	2.57598e-15	3440-7	GZMA	P12544	Granzyme A	55102646	55110252	5	TRANS
cg01316186	6	BACH2;BACH2	90996106	-	0.651048	0.082308	2.57608e-15	9545-156	GZMK	P49863	Granzyme K	55024256	55034570	5	TRANS
cg05177263	12	SH2B3;SH2B3	111875818	-	0.906752	0.114635	2.57613e-15	9545-156	GZMK	P49863	Granzyme K	55024256	55034570	5	TRANS
cg26288692	1	NA	120230026	+	-0.967029	0.122256	2.57616e-15	9545-156	GZMK	P49863	Granzyme K	55024256	55034570	5	TRANS
cg26069271	16	SYT17;SYT17	19222152	+	-1.32979	0.168117	2.57634e-15	5728-60	FCRL1	Q96LA6	Fc receptor-like protein 1	157820120	157794403	1	TRANS
cg26063719	10	VIM	17273187	+	0.740831	0.093659	2.57654e-15	3505-6	LTA|LTB	P01374|Q06643	Lymphotoxin-alpha|Lymphotoxin-beta	31554192	31650629	6	TRANS
cg08060645	6	CDC40	110503093	-	0.841208	0.106349	2.57664e-15	3195-50	GNLY	P22749	Granulysin	85685175	85698852	2	TRANS
cg04117408	13	NA	110356493	-	-1.29163	0.163294	2.57693e-15	3195-50	GNLY	P22749	Granulysin	85685175	85698852	2	TRANS
cg05058167	17	GRB7;GRB7	37895424	+	0.831065	0.105067	2.57726e-15	3440-7	GZMA	P12544	Granzyme A	55102646	55110252	5	TRANS
cg03225882	11	LOC399959;BLID	121987054	+	-1.08477	0.137142	2.57746e-15	3440-7	GZMA	P12544	Granzyme A	55102646	55110252	5	TRANS
cg25718132	10	NA	48335838	-	-1.4695	0.185782	2.57791e-15	9545-156	GZMK	P49863	Granzyme K	55024256	55034570	5	TRANS
cg03085106	2	NA	88580877	-	-1.1943	0.150991	2.57841e-15	3195-50	GNLY	P22749	Granulysin	85685175	85698852	2	CIS
cg11525020	20	BANF2	17674233	+	-0.987527	0.124849	2.57863e-15	3195-50	GNLY	P22749	Granulysin	85685175	85698852	2	TRANS
cg14746387	5	NA	172879299	-	-0.720701	0.0911153	2.57865e-15	5339-49	S100A9	P06702	Protein S100-A9	153357854	153361023	1	TRANS
cg10723711	17	CHRNB1	7348379	+	0.895371	0.113198	2.57895e-15	3440-7	GZMA	P12544	Granzyme A	55102646	55110252	5	TRANS
cg05921513	10	NA	64516131	+	-0.991929	0.125406	2.57931e-15	3440-7	GZMA	P12544	Granzyme A	55102646	55110252	5	TRANS
cg07599389	6	CDYL;CDYL;CDYL;CDYL;CDYL	4890278	+	-0.875484	0.110685	2.5798e-15	5691-2	CRISPLD2	Q9H0B8	Cysteine-rich secretory protein LCCL domain-containing 2	84819985	84920768	16	TRANS
cg11360777	5	NA	24824069	+	-1.76114	0.222656	2.57995e-15	3440-7	GZMA	P12544	Granzyme A	55102646	55110252	5	TRANS
cg23379806	10	FAM107B	14650660	+	-0.812819	0.102763	2.5808e-15	5339-49	S100A9	P06702	Protein S100-A9	153357854	153361023	1	TRANS
cg05742096	5	NA	134959834	-	-0.954482	0.120673	2.58098e-15	3440-7	GZMA	P12544	Granzyme A	55102646	55110252	5	TRANS
cg09123899	16	FTO	54008833	-	-0.660844	0.0835491	2.58109e-15	5339-49	S100A9	P06702	Protein S100-A9	153357854	153361023	1	TRANS
cg23266258	14	NA	23000539	+	0.860499	0.108791	2.58124e-15	5339-49	S100A9	P06702	Protein S100-A9	153357854	153361023	1	TRANS
cg18554868	20	NA	62117537	+	-1.13584	0.143602	2.58153e-15	9545-156	GZMK	P49863	Granzyme K	55024256	55034570	5	TRANS
cg17222365	19	HIPK4	40896583	+	-1.386	0.17523	2.58235e-15	3195-50	GNLY	P22749	Granulysin	85685175	85698852	2	TRANS
cg21703255	12	NA	106539009	+	-1.47654	0.186678	2.5829e-15	9545-156	GZMK	P49863	Granzyme K	55024256	55034570	5	TRANS
cg09928938	16	NA	9364282	+	-1.46452	0.185158	2.58309e-15	3440-7	GZMA	P12544	Granzyme A	55102646	55110252	5	TRANS
cg22566271	22	MAPK1	22115674	+	-0.939573	0.11879	2.58318e-15	3440-7	GZMA	P12544	Granzyme A	55102646	55110252	5	TRANS
cg18711143	12	NA	90354632	-	-1.107	0.139958	2.58391e-15	9545-156	GZMK	P49863	Granzyme K	55024256	55034570	5	TRANS
cg03507326	16	LOC100128788;SRRM2	2801952	-	-0.576837	0.0729295	2.58395e-15	3440-7	GZMA	P12544	Granzyme A	55102646	55110252	5	TRANS
cg05216056	6	TRIM27	28887836	-	-0.933625	0.118038	2.58402e-15	5339-49	S100A9	P06702	Protein S100-A9	153357854	153361023	1	TRANS
cg05505464	13	NA	30728040	+	-1.00383	0.126915	2.58441e-15	3440-7	GZMA	P12544	Granzyme A	55102646	55110252	5	TRANS
cg15261605	10	CDH23;CDH23	73234421	-	-1.07598	0.136037	2.5845e-15	3195-50	GNLY	P22749	Granulysin	85685175	85698852	2	TRANS
cg18516150	3	CPA3	148614668	-	-1.05009	0.132764	2.58473e-15	9545-156	GZMK	P49863	Granzyme K	55024256	55034570	5	TRANS
cg14489013	11	HSD17B12	43758349	+	-0.805374	0.101824	2.58507e-15	5339-49	S100A9	P06702	Protein S100-A9	153357854	153361023	1	TRANS
cg16071599	7	PKD1L1	47988031	+	-1.1188	0.141451	2.58531e-15	3440-7	GZMA	P12544	Granzyme A	55102646	55110252	5	TRANS
cg20226460	18	BCL2	60867251	-	0.973451	0.123075	2.58544e-15	17210-2	TCL1A	P56279	T-cell leukemia/lymphoma protein 1A	95714196	95709947	14	TRANS
cg24021956	7	MAGI2	79083509	-	0.693097	0.0876292	2.58576e-15	3195-50	GNLY	P22749	Granulysin	85685175	85698852	2	TRANS
cg27103194	6	NA	3912299	-	-1.49532	0.189056	2.58579e-15	9545-156	GZMK	P49863	Granzyme K	55024256	55034570	5	TRANS
cg25698205	1	FCRL6	159772162	+	-1.515	0.191545	2.5867e-15	3195-50	GNLY	P22749	Granulysin	85685175	85698852	2	TRANS
cg21182911	2	LOC102800447;LOC644838	67392095	-	-1.13104	0.142999	2.58689e-15	3440-7	GZMA	P12544	Granzyme A	55102646	55110252	5	TRANS
cg01643624	11	C11orf16	8954893	+	-1.49705	0.189276	2.58723e-15	3195-50	GNLY	P22749	Granulysin	85685175	85698852	2	TRANS
cg13837026	5	NA	148784173	-	-0.880535	0.111328	2.58756e-15	3195-50	GNLY	P22749	Granulysin	85685175	85698852	2	TRANS
cg05616999	21	RIPK4	43181697	+	0.992134	0.125438	2.58768e-15	3440-7	GZMA	P12544	Granzyme A	55102646	55110252	5	TRANS
cg20450123	8	CSGALNACT1;CSGALNACT1	19540210	-	0.915374	0.115734	2.58802e-15	5728-60	FCRL1	Q96LA6	Fc receptor-like protein 1	157820120	157794403	1	TRANS
cg23708209	15	NA	88843899	+	-1.31913	0.166782	2.58852e-15	3440-7	GZMA	P12544	Granzyme A	55102646	55110252	5	TRANS
cg21523496	1	DDAH1	86018083	-	-1.64113	0.207494	2.5886e-15	9545-156	GZMK	P49863	Granzyme K	55024256	55034570	5	TRANS
cg16721147	8	TRPA1;MSC-AS1;MSC-AS1	72947589	+	0.848706	0.107305	2.58891e-15	3195-50	GNLY	P22749	Granulysin	85685175	85698852	2	TRANS
cg22104744	13	RASA3	114829833	-	0.864683	0.109326	2.58946e-15	3291-30	FCER2	P06734	Low affinity immunoglobulin epsilon Fc receptor	7702146	7688758	19	TRANS
cg21677940	1	NA	192596014	+	-1.2284	0.155311	2.58972e-15	5728-60	FCRL1	Q96LA6	Fc receptor-like protein 1	157820120	157794403	1	TRANS
cg10663557	5	CPLX2;CPLX2	175309346	+	-1.40684	0.177873	2.58992e-15	3195-50	GNLY	P22749	Granulysin	85685175	85698852	2	TRANS
cg13231131	1	DUSP27	167085220	+	-1.36495	0.172577	2.59011e-15	3440-7	GZMA	P12544	Granzyme A	55102646	55110252	5	TRANS
cg03188000	12	NA	68634913	-	0.912556	0.115379	2.59016e-15	5339-49	S100A9	P06702	Protein S100-A9	153357854	153361023	1	TRANS
cg17804137	16	NA	56637612	+	0.799217	0.101049	2.59026e-15	3440-7	GZMA	P12544	Granzyme A	55102646	55110252	5	TRANS
cg16887748	3	THPO;THPO;THPO;THPO;THPO;THPO;THPO;THPO;THPO;THPO	184091303	+	-1.37857	0.1743	2.5903e-15	3440-7	GZMA	P12544	Granzyme A	55102646	55110252	5	TRANS
cg16874347	2	REEP1;REEP1;REEP1;REEP1	86450216	+	-1.12409	0.142125	2.59061e-15	9545-156	GZMK	P49863	Granzyme K	55024256	55034570	5	TRANS
cg07691897	11	NA	112000518	-	-0.783558	0.0990695	2.59093e-15	5339-49	S100A9	P06702	Protein S100-A9	153357854	153361023	1	TRANS
cg20338466	11	SHANK2;SHANK2;SHANK2	70453407	-	-1.4721	0.186126	2.59171e-15	3195-50	GNLY	P22749	Granulysin	85685175	85698852	2	TRANS
cg12113606	14	NA	91006382	+	-1.03403	0.130739	2.59191e-15	3195-50	GNLY	P22749	Granulysin	85685175	85698852	2	TRANS
cg18058448	20	ITCH;ITCH;ITCH	33049021	+	-1.76891	0.223656	2.5927e-15	9015-1	PRG3	Q9Y2Y8	Proteoglycan 3	57381150	57376769	11	TRANS
cg04088338	5	NA	58187171	-	-0.825285	0.104347	2.59313e-15	3195-50	GNLY	P22749	Granulysin	85685175	85698852	2	TRANS
cg15906945	16	NA	88345892	+	-1.12286	0.141971	2.5932e-15	3195-50	GNLY	P22749	Granulysin	85685175	85698852	2	TRANS
cg18451774	21	LOC400867	40291514	+	-0.921726	0.116541	2.59366e-15	3195-50	GNLY	P22749	Granulysin	85685175	85698852	2	TRANS
cg24524485	10	BUB3;BUB3	124915458	+	-1.02596	0.129719	2.59384e-15	3440-7	GZMA	P12544	Granzyme A	55102646	55110252	5	TRANS
cg22652552	22	NA	23667528	+	-1.14406	0.144653	2.59385e-15	9545-156	GZMK	P49863	Granzyme K	55024256	55034570	5	TRANS
cg14885920	7	NA	73314754	-	-1.76355	0.222979	2.59409e-15	3440-7	GZMA	P12544	Granzyme A	55102646	55110252	5	TRANS
cg24915233	1	KIF1B;KIF1B	10278214	-	-1.26141	0.159491	2.59445e-15	3440-7	GZMA	P12544	Granzyme A	55102646	55110252	5	TRANS
cg11473240	17	KRT31	39553960	-	-1.43039	0.180856	2.59488e-15	9545-156	GZMK	P49863	Granzyme K	55024256	55034570	5	TRANS
cg05493358	11	POLA2	65059873	-	-1.00675	0.127292	2.59543e-15	5339-49	S100A9	P06702	Protein S100-A9	153357854	153361023	1	TRANS
cg01567546	7	EPHB6;EPHB6;EPHB6;EPHB6;EPHB6;EPHB6;EPHB6;EPHB6	142566880	-	-1.38924	0.175654	2.59571e-15	9545-156	GZMK	P49863	Granzyme K	55024256	55034570	5	TRANS
cg22633641	12	LOC283440	2881385	-	-1.05439	0.133316	2.59595e-15	3195-50	GNLY	P22749	Granulysin	85685175	85698852	2	TRANS
cg13756321	10	HPS1;HPS1	100204273	+	-1.50781	0.190647	2.59635e-15	17210-2	TCL1A	P56279	T-cell leukemia/lymphoma protein 1A	95714196	95709947	14	TRANS
cg24985438	2	PXDN	1644626	+	-1.20479	0.152334	2.59669e-15	3195-50	GNLY	P22749	Granulysin	85685175	85698852	2	TRANS
cg08565979	19	NA	56849724	+	-1.11446	0.140912	2.59693e-15	3440-7	GZMA	P12544	Granzyme A	55102646	55110252	5	TRANS
cg06821703	22	LINC00898;LINC00898	48022997	+	-1.69373	0.214156	2.59767e-15	3440-7	GZMA	P12544	Granzyme A	55102646	55110252	5	TRANS
cg05472398	17	KSR1	25886248	-	-0.793523	0.100334	2.59814e-15	5339-49	S100A9	P06702	Protein S100-A9	153357854	153361023	1	TRANS
cg07833663	3	SCAP	47484909	-	-1.10926	0.140256	2.59827e-15	5339-49	S100A9	P06702	Protein S100-A9	153357854	153361023	1	TRANS
cg24321039	15	MYO5C	52588127	-	0.781703	0.09884	2.59926e-15	3195-50	GNLY	P22749	Granulysin	85685175	85698852	2	TRANS
cg04738237	2	GLI2	121622953	-	-1.24826	0.157833	2.59957e-15	3324-51	LY9	Q9HBG7	T-lymphocyte surface antigen Ly-9	160796074	160828261	1	TRANS
cg07141359	11	NA	119861251	+	-1.42825	0.180591	2.60029e-15	3440-7	GZMA	P12544	Granzyme A	55102646	55110252	5	TRANS
cg14758944	5	CAMK4	110561903	-	0.8202	0.103708	2.6008e-15	5339-49	S100A9	P06702	Protein S100-A9	153357854	153361023	1	TRANS
cg02770133	9	SH2D3C;SH2D3C;SH2D3C;SH2D3C;SH2D3C	130524879	+	-0.669597	0.084666	2.60104e-15	5339-49	S100A9	P06702	Protein S100-A9	153357854	153361023	1	TRANS
cg05146480	1	FASLG;FASLG	172630463	-	-0.992069	0.125441	2.60136e-15	9545-156	GZMK	P49863	Granzyme K	55024256	55034570	5	TRANS
cg03396108	15	SEMA6D	47704007	-	-1.20673	0.152583	2.60179e-15	3195-50	GNLY	P22749	Granulysin	85685175	85698852	2	TRANS
cg08621611	16	GRIN2A;GRIN2A;GRIN2A	10277254	-	0.85372	0.107948	2.60181e-15	9545-156	GZMK	P49863	Granzyme K	55024256	55034570	5	TRANS
cg20833652	11	NA	76385643	-	-1.35169	0.170912	2.60212e-15	17210-2	TCL1A	P56279	T-cell leukemia/lymphoma protein 1A	95714196	95709947	14	TRANS
cg07814565	6	OR10C1	29408010	-	-1.575	0.19915	2.60223e-15	3195-50	GNLY	P22749	Granulysin	85685175	85698852	2	TRANS
cg01487641	7	NA	84816543	+	0.760601	0.096174	2.60317e-15	3440-7	GZMA	P12544	Granzyme A	55102646	55110252	5	TRANS
cg17460043	2	NA	146081510	+	0.929532	0.117535	2.60339e-15	5339-49	S100A9	P06702	Protein S100-A9	153357854	153361023	1	TRANS
cg01201432	6	NA	106235379	+	-1.16744	0.147617	2.60349e-15	3195-50	GNLY	P22749	Granulysin	85685175	85698852	2	TRANS
cg01941390	11	NA	123186744	-	-1.0378	0.131225	2.60396e-15	9545-156	GZMK	P49863	Granzyme K	55024256	55034570	5	TRANS
cg01997144	17	UBE2O	74419900	-	-1.20652	0.152559	2.60396e-15	17210-2	TCL1A	P56279	T-cell leukemia/lymphoma protein 1A	95714196	95709947	14	TRANS
cg01822889	6	NA	164246394	+	0.799943	0.101149	2.60442e-15	3195-50	GNLY	P22749	Granulysin	85685175	85698852	2	TRANS
cg24837370	2	SOX11	5833774	+	0.884506	0.111842	2.60451e-15	9545-156	GZMK	P49863	Granzyme K	55024256	55034570	5	TRANS
cg22928768	6	NA	2503048	-	-0.764301	0.0966429	2.60485e-15	5339-49	S100A9	P06702	Protein S100-A9	153357854	153361023	1	TRANS
cg25336900	3	SEMA3F	50202831	+	-1.18412	0.149727	2.60506e-15	3195-50	GNLY	P22749	Granulysin	85685175	85698852	2	TRANS
cg04130851	12	ETV6;RNU6-19P	11992105	+	-1.28445	0.162414	2.60531e-15	5339-49	S100A9	P06702	Protein S100-A9	153357854	153361023	1	TRANS
cg15335593	2	MLPH;MLPH;MLPH;MLPH;MLPH	238460179	+	-1.37519	0.173888	2.60545e-15	3440-7	GZMA	P12544	Granzyme A	55102646	55110252	5	TRANS
cg12780098	6	HIVEP2	143176331	-	1.00288	0.126811	2.60548e-15	5339-49	S100A9	P06702	Protein S100-A9	153357854	153361023	1	TRANS
cg15586392	8	SLC45A4	142238691	+	-0.830781	0.105049	2.60564e-15	5339-49	S100A9	P06702	Protein S100-A9	153357854	153361023	1	TRANS
cg25125060	6	NR2E1	108488915	-	0.756608	0.095671	2.60657e-15	9545-156	GZMK	P49863	Granzyme K	55024256	55034570	5	TRANS
cg25214900	12	SYT1;SYT1;SYT1	79693302	+	-1.24552	0.157493	2.60699e-15	3440-7	GZMA	P12544	Granzyme A	55102646	55110252	5	TRANS
cg13800767	2	ATIC	216178093	-	-1.07224	0.135583	2.60734e-15	3440-7	GZMA	P12544	Granzyme A	55102646	55110252	5	TRANS
cg04169221	6	MYB;MYB;MYB;MYB;MYB;MYB;MYB;MYB	135507123	+	-0.87129	0.110173	2.6077e-15	5339-49	S100A9	P06702	Protein S100-A9	153357854	153361023	1	TRANS
cg19127469	10	APBB1IP	26730667	-	-1.15518	0.146072	2.60893e-15	3195-50	GNLY	P22749	Granulysin	85685175	85698852	2	TRANS
cg25706530	18	NOL4;NOL4;NOL4;NOL4;NOL4	31802545	-	0.772619	0.0976976	2.60977e-15	9545-156	GZMK	P49863	Granzyme K	55024256	55034570	5	TRANS
cg11898538	5	PRLR;PRLR;PRLR;PRLR;PRLR;PRLR;PRLR;PRLR;PRLR;PRLR;PRLR;PRLR	35118197	-	-1.00596	0.127203	2.6101e-15	3440-7	GZMA	P12544	Granzyme A	55102646	55110252	5	TRANS
cg00190294	3	TMEM110-MUSTN1;TMEM110	52873158	+	-0.953676	0.120592	2.61018e-15	9545-156	GZMK	P49863	Granzyme K	55024256	55034570	5	TRANS
cg22791899	2	NA	188519629	-	-1.49098	0.188535	2.61078e-15	9545-156	GZMK	P49863	Granzyme K	55024256	55034570	5	TRANS
cg24355340	6	NA	13724501	+	-0.912515	0.115389	2.61193e-15	5339-49	S100A9	P06702	Protein S100-A9	153357854	153361023	1	TRANS
cg16036316	11	CD3D;CD3D	118213527	+	1.04712	0.13241	2.61272e-15	5339-49	S100A9	P06702	Protein S100-A9	153357854	153361023	1	TRANS
cg13134916	12	IFLTD1;IFLTD1;IFLTD1;IFLTD1;IFLTD1	25707564	+	-0.674216	0.085256	2.61278e-15	5339-49	S100A9	P06702	Protein S100-A9	153357854	153361023	1	TRANS
cg19960793	16	TERF2	69391693	-	-1.25479	0.158672	2.61348e-15	3291-30	FCER2	P06734	Low affinity immunoglobulin epsilon Fc receptor	7702146	7688758	19	TRANS
cg07900372	5	NA	78857250	-	1.00475	0.127053	2.61351e-15	5339-49	S100A9	P06702	Protein S100-A9	153357854	153361023	1	TRANS
cg02550722	6	TNXB	32048679	+	-1.48981	0.188391	2.61402e-15	3195-50	GNLY	P22749	Granulysin	85685175	85698852	2	TRANS
cg04998423	6	ATXN1;ATXN1	16488675	-	-1.02584	0.12972	2.61425e-15	3195-50	GNLY	P22749	Granulysin	85685175	85698852	2	TRANS
cg14951619	14	NA	70320705	+	-1.68817	0.213476	2.61473e-15	3195-50	GNLY	P22749	Granulysin	85685175	85698852	2	TRANS
cg10334489	17	KSR1	25798878	+	1.32084	0.167026	2.61516e-15	5339-49	S100A9	P06702	Protein S100-A9	153357854	153361023	1	TRANS
cg23301992	5	LOC285696	17182789	-	1.14598	0.144914	2.61555e-15	5339-49	S100A9	P06702	Protein S100-A9	153357854	153361023	1	TRANS
cg23253179	11	NA	68801241	-	-1.06301	0.134423	2.61674e-15	3440-7	GZMA	P12544	Granzyme A	55102646	55110252	5	TRANS
cg18198115	2	GALNT14;GALNT14;GALNT14;GALNT14	31201635	-	-0.98006	0.123934	2.61784e-15	9545-156	GZMK	P49863	Granzyme K	55024256	55034570	5	TRANS
cg20211816	6	KIF13A;KIF13A;KIF13A;KIF13A	17988861	-	1.03551	0.130946	2.61831e-15	3195-50	GNLY	P22749	Granulysin	85685175	85698852	2	TRANS
cg08633584	19	MARCH2;MARCH2;MARCH2	8488327	-	-0.750182	0.0948656	2.61887e-15	5339-49	S100A9	P06702	Protein S100-A9	153357854	153361023	1	TRANS
cg05280944	6	NEDD9;NEDD9	11374554	-	-0.694929	0.0878785	2.61888e-15	5339-49	S100A9	P06702	Protein S100-A9	153357854	153361023	1	TRANS
cg27646850	2	NA	106527517	+	-0.690383	0.0873037	2.61898e-15	2579-17	MMP9	P14780	Matrix metalloproteinase-9	46008908	46016561	20	TRANS
cg21563950	8	CSGALNACT1;CSGALNACT1;CSGALNACT1	19319742	-	1.12275	0.14198	2.61924e-15	5339-49	S100A9	P06702	Protein S100-A9	153357854	153361023	1	TRANS
cg26211258	14	SMOC1;SMOC1	70485678	-	1.08689	0.137444	2.6193e-15	3440-7	GZMA	P12544	Granzyme A	55102646	55110252	5	TRANS
cg14952724	3	TMEM108;TMEM108;TMEM108	132854752	+	-1.40113	0.177183	2.61938e-15	3195-50	GNLY	P22749	Granulysin	85685175	85698852	2	TRANS
cg03132134	8	NA	131577301	-	-1.24033	0.15685	2.62064e-15	3440-7	GZMA	P12544	Granzyme A	55102646	55110252	5	TRANS
cg12042264	20	NA	44448693	+	1.0573	0.133704	2.62069e-15	3440-7	GZMA	P12544	Granzyme A	55102646	55110252	5	TRANS
cg07799277	5	NA	98368443	+	-0.766991	0.0969923	2.62085e-15	5339-49	S100A9	P06702	Protein S100-A9	153357854	153361023	1	TRANS
cg16217803	3	CHST2	142841719	+	0.846561	0.107055	2.62097e-15	3195-50	GNLY	P22749	Granulysin	85685175	85698852	2	TRANS
cg16708289	2	NA	158354766	-	-0.84139	0.106401	2.6218e-15	5339-49	S100A9	P06702	Protein S100-A9	153357854	153361023	1	TRANS
cg16795307	13	STARD13;STARD13	33780362	-	0.907987	0.114823	2.62195e-15	9545-156	GZMK	P49863	Granzyme K	55024256	55034570	5	TRANS
cg10499717	1	NA	17624526	-	-1.47542	0.186581	2.62229e-15	3195-50	GNLY	P22749	Granulysin	85685175	85698852	2	TRANS
cg15553418	1	C1orf144;C1orf144	16696547	-	-0.677916	0.0857289	2.62244e-15	5339-49	S100A9	P06702	Protein S100-A9	153357854	153361023	1	TRANS
cg02287007	6	RPS6KA2;RPS6KA2	166877038	+	-0.773472	0.0978129	2.62254e-15	5339-49	S100A9	P06702	Protein S100-A9	153357854	153361023	1	TRANS
cg06778363	1	NA	229208186	-	-1.4328	0.181192	2.62263e-15	9545-156	GZMK	P49863	Granzyme K	55024256	55034570	5	TRANS
cg13206224	4	SH3RF1	170019871	+	-0.75761	0.0958074	2.62326e-15	5339-49	S100A9	P06702	Protein S100-A9	153357854	153361023	1	TRANS
cg11489491	12	RNF10	121001039	+	-1.43065	0.180921	2.62446e-15	9015-1	PRG3	Q9Y2Y8	Proteoglycan 3	57381150	57376769	11	TRANS
cg05069952	7	NA	101237349	-	-1.16704	0.147586	2.62503e-15	3440-7	GZMA	P12544	Granzyme A	55102646	55110252	5	TRANS
cg08104480	1	CCDC18;CCDC18	93654069	-	1.01231	0.128018	2.62518e-15	3440-7	GZMA	P12544	Granzyme A	55102646	55110252	5	TRANS
cg08271443	16	LOC440335;LOC440335;LOC440335	4845348	-	-1.17497	0.148589	2.62554e-15	3440-7	GZMA	P12544	Granzyme A	55102646	55110252	5	TRANS
cg15039509	2	NA	146672576	-	-1.4608	0.184736	2.62579e-15	9545-156	GZMK	P49863	Granzyme K	55024256	55034570	5	TRANS
cg03553587	3	NA	28616941	-	1.34508	0.170102	2.62609e-15	9545-156	GZMK	P49863	Granzyme K	55024256	55034570	5	TRANS
cg10582407	7	NA	79135972	+	-1.11099	0.140498	2.62631e-15	3440-7	GZMA	P12544	Granzyme A	55102646	55110252	5	TRANS
cg00723634	17	NA	66235905	-	-0.964751	0.122005	2.62633e-15	9545-156	GZMK	P49863	Granzyme K	55024256	55034570	5	TRANS
cg12194336	3	FLNB;FLNB;FLNB;FLNB	58067906	+	0.787699	0.0996145	2.62654e-15	3440-7	GZMA	P12544	Granzyme A	55102646	55110252	5	TRANS
cg15823097	4	CRMP1;CRMP1;CRMP1;CRMP1	5883699	-	-1.38891	0.175646	2.62675e-15	9545-156	GZMK	P49863	Granzyme K	55024256	55034570	5	TRANS
cg14547404	10	ARHGAP22;ARHGAP22	49861798	+	-1.52512	0.192871	2.62678e-15	3440-7	GZMA	P12544	Granzyme A	55102646	55110252	5	TRANS
cg16946848	1	TGFBR3;TGFBR3;TGFBR3;TGFBR3	92167282	+	-1.22313	0.154682	2.62767e-15	3440-7	GZMA	P12544	Granzyme A	55102646	55110252	5	TRANS
cg13788117	19	NA	35324528	+	-1.39017	0.175805	2.62777e-15	9545-156	GZMK	P49863	Granzyme K	55024256	55034570	5	TRANS
cg10085741	15	STRA6;STRA6;STRA6;STRA6;STRA6	74487890	-	-1.35545	0.171415	2.62779e-15	3195-50	GNLY	P22749	Granulysin	85685175	85698852	2	TRANS
cg16506185	14	C14orf48;C14orf48;C14orf48	94463488	-	-1.7594	0.222501	2.62833e-15	3195-50	GNLY	P22749	Granulysin	85685175	85698852	2	TRANS
cg04252075	9	COL5A1;COL5A1;LOC101448202	137716306	+	-1.40636	0.177855	2.62948e-15	3195-50	GNLY	P22749	Granulysin	85685175	85698852	2	TRANS
cg07099969	9	PRUNE2;PRUNE2;PRUNE2;PRUNE2;PRUNE2;PRUNE2;PRUNE2	79259330	-	-0.70363	0.0889848	2.6303e-15	5339-49	S100A9	P06702	Protein S100-A9	153357854	153361023	1	TRANS
cg08197579	8	RDH10	74208178	+	0.736107	0.0930924	2.63086e-15	3440-7	GZMA	P12544	Granzyme A	55102646	55110252	5	TRANS
cg10115679	11	FADS3	61641766	-	-1.50412	0.190221	2.63139e-15	3440-7	GZMA	P12544	Granzyme A	55102646	55110252	5	TRANS
cg11387906	14	NA	53474327	+	-1.28975	0.163111	2.6322e-15	9545-156	GZMK	P49863	Granzyme K	55024256	55034570	5	TRANS
cg11819201	1	FMO6P	171105925	-	-1.1842	0.149762	2.63277e-15	3195-50	GNLY	P22749	Granulysin	85685175	85698852	2	TRANS
cg13912964	7	ZNHIT1	100867281	+	-0.81024	0.102469	2.63277e-15	5339-49	S100A9	P06702	Protein S100-A9	153357854	153361023	1	TRANS
cg14675214	5	NA	98149610	+	-0.793573	0.100362	2.63374e-15	3440-7	GZMA	P12544	Granzyme A	55102646	55110252	5	TRANS
cg22809168	5	NA	134794617	+	-1.61606	0.20438	2.63378e-15	9545-156	GZMK	P49863	Granzyme K	55024256	55034570	5	TRANS
cg25361023	12	NA	54133653	+	0.607026	0.0767694	2.6339e-15	9545-156	GZMK	P49863	Granzyme K	55024256	55034570	5	TRANS
cg12082516	1	NA	201440969	+	-1.74142	0.220235	2.63446e-15	3440-7	GZMA	P12544	Granzyme A	55102646	55110252	5	TRANS
cg21424270	3	CLASP2;CLASP2	33700962	-	0.613089	0.0775366	2.63465e-15	3440-7	GZMA	P12544	Granzyme A	55102646	55110252	5	TRANS
cg24944290	8	EYA1;EYA1;EYA1;EYA1;EYA1;EYA1	72246997	-	-1.13762	0.143874	2.63504e-15	9545-156	GZMK	P49863	Granzyme K	55024256	55034570	5	TRANS
cg08750946	11	RRAS2;RRAS2;RRAS2;RRAS2	14358847	-	-0.871694	0.110242	2.63505e-15	9545-156	GZMK	P49863	Granzyme K	55024256	55034570	5	TRANS
cg00343312	7	NA	84816338	-	0.681219	0.0861532	2.63519e-15	3440-7	GZMA	P12544	Granzyme A	55102646	55110252	5	TRANS
cg12077963	17	ANKFY1	4079306	+	0.748512	0.0946638	2.63543e-15	5339-49	S100A9	P06702	Protein S100-A9	153357854	153361023	1	TRANS
cg14094409	12	DIABLO;DIABLO;DIABLO;DIABLO	122712093	+	-0.782437	0.0989544	2.63556e-15	9545-156	GZMK	P49863	Granzyme K	55024256	55034570	5	TRANS
cg09708959	6	COL11A2;COL11A2;COL11A2;COL11A2	33161107	+	0.662827	0.0838275	2.63581e-15	3195-50	GNLY	P22749	Granulysin	85685175	85698852	2	TRANS
cg19092476	4	NA	152973683	-	-0.889739	0.112525	2.63597e-15	5339-49	S100A9	P06702	Protein S100-A9	153357854	153361023	1	TRANS
cg04273811	3	STAC	36422059	-	0.690032	0.0872685	2.6365e-15	9545-156	GZMK	P49863	Granzyme K	55024256	55034570	5	TRANS
cg14882828	5	ANKH	14758150	+	-0.646912	0.0818151	2.6366e-15	5339-49	S100A9	P06702	Protein S100-A9	153357854	153361023	1	TRANS
cg04927910	11	PTPRCAP	67203054	-	-0.700196	0.0885541	2.637e-15	9545-156	GZMK	P49863	Granzyme K	55024256	55034570	5	TRANS
cg14160751	17	STX8;STX8	9368690	-	-0.787915	0.0996482	2.63741e-15	5691-2	CRISPLD2	Q9H0B8	Cysteine-rich secretory protein LCCL domain-containing 2	84819985	84920768	16	TRANS
cg01397424	9	PBX3;PBX3;PBX3;PBX3	128517686	+	-0.941652	0.119091	2.63746e-15	5339-49	S100A9	P06702	Protein S100-A9	153357854	153361023	1	TRANS
cg03921587	11	NA	95444955	+	-0.971112	0.122818	2.6377e-15	9545-156	GZMK	P49863	Granzyme K	55024256	55034570	5	TRANS
cg10857250	12	ZCCHC8	122986080	+	0.810529	0.102508	2.63783e-15	3440-7	GZMA	P12544	Granzyme A	55102646	55110252	5	TRANS
cg17235436	18	NA	61132291	+	-1.17068	0.148058	2.63793e-15	3324-51	LY9	Q9HBG7	T-lymphocyte surface antigen Ly-9	160796074	160828261	1	TRANS
cg14912254	1	DISC1;DISC1;DISC1;DISC1;DISC1;DISC1;DISC1;DISC1;DISC1;DISC1;DISC1;DISC1;DISC1;DISC1;DISC1;DISC1;DISC1;DISC1;DISC1;DISC1;DISC1;DISC1;DISC1;TSNAX-DISC1;TSNAX-DISC1;TSNAX-DISC1;TSNAX-DISC1;TSNAX-DISC1;TSNAX-DISC1;TSNAX-DISC1;TSNAX-DISC1	231799060	+	-0.655071	0.082848	2.63864e-15	5339-49	S100A9	P06702	Protein S100-A9	153357854	153361023	1	TRANS
cg00638344	9	NTRK2;NTRK2;NTRK2;NTRK2;NTRK2;NTRK2	87316763	+	-1.35435	0.171287	2.63884e-15	9545-156	GZMK	P49863	Granzyme K	55024256	55034570	5	TRANS
cg15914463	3	CADPS;CADPS;CADPS	62860103	-	0.865321	0.109439	2.63946e-15	3195-50	GNLY	P22749	Granulysin	85685175	85698852	2	TRANS
cg11216632	1	ARHGEF2;ARHGEF2;ARHGEF2	155944655	+	0.953392	0.120578	2.63955e-15	3440-7	GZMA	P12544	Granzyme A	55102646	55110252	5	TRANS
cg02686200	17	MXRA7;MXRA7;MXRA7;MXRA7	74693901	+	-1.31746	0.166623	2.64001e-15	3291-30	FCER2	P06734	Low affinity immunoglobulin epsilon Fc receptor	7702146	7688758	19	TRANS
cg11078450	8	PNOC;PNOC	28195955	+	-1.6042	0.202888	2.64022e-15	17210-2	TCL1A	P56279	T-cell leukemia/lymphoma protein 1A	95714196	95709947	14	TRANS
cg15794251	13	NA	113272716	-	-1.47302	0.186298	2.64096e-15	9545-156	GZMK	P49863	Granzyme K	55024256	55034570	5	TRANS
cg08465346	12	HOXC4	54441458	-	0.608343	0.0769395	2.64171e-15	3440-7	GZMA	P12544	Granzyme A	55102646	55110252	5	TRANS
cg16830475	21	HSF2BP	45059858	+	-0.692099	0.0875326	2.64171e-15	5339-49	S100A9	P06702	Protein S100-A9	153357854	153361023	1	TRANS
cg18512262	11	OR56A1	6049729	-	-0.910976	0.115215	2.64188e-15	3440-7	GZMA	P12544	Granzyme A	55102646	55110252	5	TRANS
cg22697477	21	RUNX1;RUNX1;RUNX1	36203255	+	-0.663563	0.083924	2.64275e-15	5691-2	CRISPLD2	Q9H0B8	Cysteine-rich secretory protein LCCL domain-containing 2	84819985	84920768	16	TRANS
cg08081424	2	NA	159749591	-	-1.50268	0.190052	2.64292e-15	3195-50	GNLY	P22749	Granulysin	85685175	85698852	2	TRANS
cg24630943	5	SLIT3;SLIT3	168324829	-	-1.43112	0.181002	2.64366e-15	9545-156	GZMK	P49863	Granzyme K	55024256	55034570	5	TRANS
cg07074798	6	RNF144B	18388578	-	0.804396	0.101737	2.64421e-15	9545-156	GZMK	P49863	Granzyme K	55024256	55034570	5	TRANS
cg26394270	1	TINAGL1;TINAGL1;TINAGL1	32043619	-	-1.22816	0.155332	2.64435e-15	9545-156	GZMK	P49863	Granzyme K	55024256	55034570	5	TRANS
cg09881793	14	NA	51752110	+	-1.73485	0.219417	2.64471e-15	9545-156	GZMK	P49863	Granzyme K	55024256	55034570	5	TRANS
cg08717672	14	EML1;EML1	100346149	+	-1.02172	0.129224	2.6452e-15	3440-7	GZMA	P12544	Granzyme A	55102646	55110252	5	TRANS
cg26907167	10	TCF7L2;TCF7L2;TCF7L2;TCF7L2;TCF7L2;TCF7L2;TCF7L2;TCF7L2;TCF7L2;TCF7L2;TCF7L2;TCF7L2;TCF7L2	114763077	-	-1.13206	0.14318	2.64565e-15	3440-7	GZMA	P12544	Granzyme A	55102646	55110252	5	TRANS
cg11617938	6	HLA-F;HLA-F;HLA-F	29692281	-	-1.02047	0.129066	2.64597e-15	3440-7	GZMA	P12544	Granzyme A	55102646	55110252	5	TRANS
cg02685022	1	NA	236102846	-	-0.870492	0.110098	2.64665e-15	5339-49	S100A9	P06702	Protein S100-A9	153357854	153361023	1	TRANS
cg23058998	5	NA	149969579	+	-1.51417	0.191511	2.64825e-15	6485-59	IGLL1	P15814	Immunoglobulin lambda-like polypeptide 1	23580302	23573125	22	TRANS
cg04074908	6	TMEM63B	44101190	+	-1.70635	0.215817	2.64864e-15	17210-2	TCL1A	P56279	T-cell leukemia/lymphoma protein 1A	95714196	95709947	14	TRANS
cg18297960	7	C7orf50;C7orf50;C7orf50	1142765	+	-0.823079	0.104102	2.64868e-15	3440-7	GZMA	P12544	Granzyme A	55102646	55110252	5	TRANS
cg14491465	6	DEK;DEK	18265778	-	-1.50646	0.190536	2.64905e-15	5339-49	S100A9	P06702	Protein S100-A9	153357854	153361023	1	TRANS
cg12972233	9	C9orf47;C9orf47;C9orf47;S1PR3;C9orf47	91605893	+	0.909605	0.115047	2.64928e-15	3440-7	GZMA	P12544	Granzyme A	55102646	55110252	5	TRANS
cg00385640	8	FER1L6	124890680	-	-0.740272	0.0936295	2.6496e-15	5339-49	S100A9	P06702	Protein S100-A9	153357854	153361023	1	TRANS
cg01804891	2	SLC20A1	113408590	-	-1.35389	0.17124	2.64963e-15	3195-50	GNLY	P22749	Granulysin	85685175	85698852	2	TRANS
cg14445116	14	SMOC1;SMOC1	70488057	-	-1.24452	0.157408	2.64995e-15	3440-7	GZMA	P12544	Granzyme A	55102646	55110252	5	TRANS
cg11862110	3	NA	13579659	+	-1.13324	0.143332	2.65004e-15	3324-51	LY9	Q9HBG7	T-lymphocyte surface antigen Ly-9	160796074	160828261	1	TRANS
cg03489020	3	MITF;MITF	69819855	+	-1.07371	0.135804	2.65006e-15	3440-7	GZMA	P12544	Granzyme A	55102646	55110252	5	TRANS
cg00063346	1	OBSCN;OBSCN	228489289	-	-1.20861	0.152866	2.65007e-15	3440-7	GZMA	P12544	Granzyme A	55102646	55110252	5	TRANS
cg20070323	15	PKM;PKM;PKM;PKM;PKM;PKM;PKM	72520350	-	0.823672	0.104179	2.65069e-15	6485-59	IGLL1	P15814	Immunoglobulin lambda-like polypeptide 1	23580302	23573125	22	TRANS
cg22394272	2	NA	208181989	-	-0.896675	0.113412	2.65076e-15	3440-7	GZMA	P12544	Granzyme A	55102646	55110252	5	TRANS
cg14833957	20	NA	43332929	+	-1.61374	0.204107	2.6511e-15	9545-156	GZMK	P49863	Granzyme K	55024256	55034570	5	TRANS
cg24064626	1	EPHB2;EPHB2;EPHB2;EPHB2	23120791	+	-1.47992	0.187182	2.65135e-15	3195-50	GNLY	P22749	Granulysin	85685175	85698852	2	TRANS
cg26060489	6	NA	1604990	-	0.971132	0.12283	2.65163e-15	9545-156	GZMK	P49863	Granzyme K	55024256	55034570	5	TRANS
cg19461464	14	NA	105542031	+	0.905427	0.11452	2.6518e-15	3440-7	GZMA	P12544	Granzyme A	55102646	55110252	5	TRANS
cg02652185	2	LOC101927070	99387621	-	0.969042	0.122566	2.65242e-15	5339-49	S100A9	P06702	Protein S100-A9	153357854	153361023	1	TRANS
cg15934804	7	TTYH3	2672400	-	0.90221	0.114114	2.65251e-15	3440-7	GZMA	P12544	Granzyme A	55102646	55110252	5	TRANS
cg08877490	8	PEX2;PEX2;PEX2;PEX2	77895589	-	-0.856537	0.108337	2.65272e-15	3440-7	GZMA	P12544	Granzyme A	55102646	55110252	5	TRANS
cg10175561	17	PITPNA	1456341	-	-1.12151	0.141851	2.65363e-15	3440-7	GZMA	P12544	Granzyme A	55102646	55110252	5	TRANS
cg03876812	1	AKT3;AKT3;AKT3	243898920	-	-0.805174	0.101841	2.65366e-15	3324-51	LY9	Q9HBG7	T-lymphocyte surface antigen Ly-9	160796074	160828261	1	TRANS
cg24102964	20	NA	20739986	+	-0.786539	0.0994839	2.65376e-15	5339-49	S100A9	P06702	Protein S100-A9	153357854	153361023	1	TRANS
cg23736693	10	ZNF365;ZNF365	64305644	-	-0.790841	0.100028	2.65431e-15	5339-49	S100A9	P06702	Protein S100-A9	153357854	153361023	1	TRANS
cg06332620	5	SSBP2;SSBP2;SSBP2;SSBP2;SSBP2;SSBP2	80903690	+	-0.968288	0.122473	2.6549e-15	9545-156	GZMK	P49863	Granzyme K	55024256	55034570	5	TRANS
cg01229061	11	MAP6;MAP6	75367469	+	-0.730843	0.0924399	2.65491e-15	5339-49	S100A9	P06702	Protein S100-A9	153357854	153361023	1	TRANS
cg07717632	9	C9orf167	140172631	-	0.912651	0.115436	2.65518e-15	3440-7	GZMA	P12544	Granzyme A	55102646	55110252	5	TRANS
cg06392637	15	NA	39487809	-	-1.20268	0.152121	2.65521e-15	3324-51	LY9	Q9HBG7	T-lymphocyte surface antigen Ly-9	160796074	160828261	1	TRANS
cg03149787	5	TRIM7;TRIM7;TRIM7;TRIM7;TRIM7	180630287	+	-0.664264	0.0840189	2.65528e-15	5339-49	S100A9	P06702	Protein S100-A9	153357854	153361023	1	TRANS
cg17071479	16	SRL	4254189	+	-1.08477	0.137207	2.65547e-15	3440-7	GZMA	P12544	Granzyme A	55102646	55110252	5	TRANS
cg14055321	7	SLC25A13;SLC25A13;SLC25A13	95916648	-	-0.936551	0.118459	2.65601e-15	5339-49	S100A9	P06702	Protein S100-A9	153357854	153361023	1	TRANS
cg21801127	12	MSRB3;MSRB3	65672174	-	0.801854	0.101423	2.65789e-15	3195-50	GNLY	P22749	Granulysin	85685175	85698852	2	TRANS
cg03737975	2	LOC101927156	182264033	-	-1.2134	0.153479	2.65792e-15	17210-2	TCL1A	P56279	T-cell leukemia/lymphoma protein 1A	95714196	95709947	14	TRANS
cg20008101	14	LGALS3	55595227	-	-0.751878	0.0951024	2.65819e-15	5339-49	S100A9	P06702	Protein S100-A9	153357854	153361023	1	TRANS
cg03092343	1	KIAA1522	33221514	+	-2.14854	0.271762	2.65862e-15	4148-49	PAPPA	Q13219	Pappalysin-1	116153791	116402321	9	TRANS
cg17041116	1	COL8A2;COL8A2	36572618	-	-1.78902	0.226288	2.65918e-15	9545-156	GZMK	P49863	Granzyme K	55024256	55034570	5	TRANS
cg04179415	12	PLXNC1;PLXNC1	94676694	-	0.816593	0.103289	2.65935e-15	3291-30	FCER2	P06734	Low affinity immunoglobulin epsilon Fc receptor	7702146	7688758	19	TRANS
cg18878128	12	NA	90353978	+	-1.31363	0.166157	2.65937e-15	3440-7	GZMA	P12544	Granzyme A	55102646	55110252	5	TRANS
cg22063434	4	NA	174427529	-	0.852732	0.10786	2.6596e-15	9545-156	GZMK	P49863	Granzyme K	55024256	55034570	5	TRANS
cg14335375	18	GNAL;GNAL;GNAL;GNAL	11856391	-	-1.92353	0.243303	2.65983e-15	9545-156	GZMK	P49863	Granzyme K	55024256	55034570	5	TRANS
cg04734094	5	NA	139156072	+	-1.37365	0.17375	2.66055e-15	3440-7	GZMA	P12544	Granzyme A	55102646	55110252	5	TRANS
cg04052546	2	NA	136781306	-	-0.746339	0.0944031	2.66078e-15	5339-49	S100A9	P06702	Protein S100-A9	153357854	153361023	1	TRANS
cg05549361	8	NA	25993201	+	-1.19741	0.151458	2.66092e-15	3440-7	GZMA	P12544	Granzyme A	55102646	55110252	5	TRANS
cg21174110	3	LINC01213;LINC01213	149956337	+	-0.989518	0.125164	2.66233e-15	3195-50	GNLY	P22749	Granulysin	85685175	85698852	2	TRANS
cg15036326	17	RPL23A;SNORD4A	27048708	+	-0.990152	0.125244	2.66293e-15	3324-51	LY9	Q9HBG7	T-lymphocyte surface antigen Ly-9	160796074	160828261	1	TRANS
cg02593416	3	KALRN;KALRN	123988666	+	-1.47086	0.186049	2.66334e-15	9545-156	GZMK	P49863	Granzyme K	55024256	55034570	5	TRANS
cg12053155	13	EFNB2	107186476	-	0.909426	0.115034	2.66338e-15	3195-50	GNLY	P22749	Granulysin	85685175	85698852	2	TRANS
cg02613747	11	SHANK2	70682786	+	-1.17021	0.148021	2.66404e-15	3195-50	GNLY	P22749	Granulysin	85685175	85698852	2	TRANS
cg14658818	12	NA	104572023	+	-0.702177	0.0888193	2.66465e-15	5339-49	S100A9	P06702	Protein S100-A9	153357854	153361023	1	TRANS
cg21828432	17	C17orf77;CD300LD	72580458	-	-1.11376	0.140882	2.66522e-15	9545-156	GZMK	P49863	Granzyme K	55024256	55034570	5	TRANS
cg10868030	5	LRRC14B	192650	-	-1.43916	0.182042	2.66527e-15	3195-50	GNLY	P22749	Granulysin	85685175	85698852	2	TRANS
cg06702990	11	FAT3	92562727	-	-1.38224	0.174842	2.66531e-15	3195-50	GNLY	P22749	Granulysin	85685175	85698852	2	TRANS
cg10840662	15	NA	68818397	-	-1.02351	0.129466	2.66535e-15	3440-7	GZMA	P12544	Granzyme A	55102646	55110252	5	TRANS
cg20674790	1	NA	168473483	+	-0.759176	0.0960297	2.66557e-15	5339-49	S100A9	P06702	Protein S100-A9	153357854	153361023	1	TRANS
cg02575764	12	PPM1H	63086511	+	-0.96645	0.122248	2.66608e-15	9545-156	GZMK	P49863	Granzyme K	55024256	55034570	5	TRANS
cg19902229	2	RUFY4	218905226	+	-1.36678	0.172887	2.66609e-15	3195-50	GNLY	P22749	Granulysin	85685175	85698852	2	TRANS
cg13733600	15	NTRK3;NTRK3;NTRK3	88508669	+	-1.19375	0.151001	2.66704e-15	3440-7	GZMA	P12544	Granzyme A	55102646	55110252	5	TRANS
cg01475397	13	LHFP	39985790	+	-1.02134	0.129192	2.6675e-15	3440-7	GZMA	P12544	Granzyme A	55102646	55110252	5	TRANS
cg06245023	9	AK1;AK1	130635140	+	-1.09166	0.138088	2.668e-15	3324-51	LY9	Q9HBG7	T-lymphocyte surface antigen Ly-9	160796074	160828261	1	TRANS
cg09308580	2	NA	43405947	-	0.987329	0.124892	2.66879e-15	3195-50	GNLY	P22749	Granulysin	85685175	85698852	2	TRANS
cg15529914	1	SPOCD1;SPOCD1;SPOCD1	32264360	-	-1.6074	0.203328	2.66947e-15	3440-7	GZMA	P12544	Granzyme A	55102646	55110252	5	TRANS
cg21927431	9	NA	134678366	+	-1.53168	0.19375	2.67051e-15	9545-156	GZMK	P49863	Granzyme K	55024256	55034570	5	TRANS
cg17652291	11	NA	60500967	-	-1.4579	0.184419	2.67074e-15	3440-7	GZMA	P12544	Granzyme A	55102646	55110252	5	TRANS
cg21923948	11	NA	120039644	+	0.519901	0.0657653	2.67098e-15	3440-7	GZMA	P12544	Granzyme A	55102646	55110252	5	TRANS
cg21687563	22	TTC28	28838019	+	0.994996	0.125863	2.67105e-15	3195-50	GNLY	P22749	Granulysin	85685175	85698852	2	TRANS
cg06551917	4	SGMS2	108775307	+	-0.933933	0.118139	2.67162e-15	9545-156	GZMK	P49863	Granzyme K	55024256	55034570	5	TRANS
cg15288800	17	C17orf100;MED31;C17orf100	6555742	-	0.91927	0.116284	2.67176e-15	9545-156	GZMK	P49863	Granzyme K	55024256	55034570	5	TRANS
cg07674238	20	WFDC5	43744592	-	-0.960316	0.121477	2.67254e-15	3195-50	GNLY	P22749	Granulysin	85685175	85698852	2	TRANS
cg04813726	3	FLNB;FLNB;FLNB;FLNB	58097766	-	-0.985885	0.124712	2.67337e-15	3324-51	LY9	Q9HBG7	T-lymphocyte surface antigen Ly-9	160796074	160828261	1	TRANS
cg05286665	7	SNX10;SNX10;SNX10;SNX10;SNX10	26409819	-	1.08777	0.137601	2.674e-15	9545-156	GZMK	P49863	Granzyme K	55024256	55034570	5	TRANS
cg08860409	6	FARS2	5423638	+	-1.49457	0.18906	2.67406e-15	5728-60	FCRL1	Q96LA6	Fc receptor-like protein 1	157820120	157794403	1	TRANS
cg03894789	5	MIR874;KLHL3	136983373	+	-1.52982	0.193519	2.67421e-15	3195-50	GNLY	P22749	Granulysin	85685175	85698852	2	TRANS
cg16519737	2	NA	159591905	-	-1.31669	0.166561	2.67533e-15	3195-50	GNLY	P22749	Granulysin	85685175	85698852	2	TRANS
cg24673115	14	NA	24747323	+	0.956867	0.121043	2.6756e-15	3195-50	GNLY	P22749	Granulysin	85685175	85698852	2	TRANS
cg17870688	2	NA	182753233	-	-0.989049	0.125115	2.67612e-15	3440-7	GZMA	P12544	Granzyme A	55102646	55110252	5	TRANS
cg09044537	14	NA	69516625	-	-0.728433	0.0921468	2.67641e-15	5339-49	S100A9	P06702	Protein S100-A9	153357854	153361023	1	TRANS
cg04215883	11	AMOTL1	94505206	+	-0.79949	0.101136	2.67752e-15	5339-49	S100A9	P06702	Protein S100-A9	153357854	153361023	1	TRANS
cg23787755	15	LIPC	58819005	-	-0.821521	0.103923	2.67781e-15	5339-49	S100A9	P06702	Protein S100-A9	153357854	153361023	1	TRANS
cg18732047	8	NA	102275500	-	-1.05867	0.133923	2.67813e-15	3195-50	GNLY	P22749	Granulysin	85685175	85698852	2	TRANS
cg09127495	4	MAML3	141045103	-	0.88935	0.112504	2.6783e-15	5339-49	S100A9	P06702	Protein S100-A9	153357854	153361023	1	TRANS
cg05217986	12	NA	92838642	+	-0.739073	0.0934941	2.67872e-15	5339-49	S100A9	P06702	Protein S100-A9	153357854	153361023	1	TRANS
cg14388315	11	ZBTB16;ZBTB16	114025223	-	-0.772618	0.0977376	2.67879e-15	5339-49	S100A9	P06702	Protein S100-A9	153357854	153361023	1	TRANS
cg13582816	4	NA	85404099	-	0.99498	0.125867	2.67915e-15	9545-156	GZMK	P49863	Granzyme K	55024256	55034570	5	TRANS
cg13838428	22	NA	46382733	+	-1.17061	0.148085	2.67974e-15	9545-156	GZMK	P49863	Granzyme K	55024256	55034570	5	TRANS
cg01542868	10	SORBS1;SORBS1;SORBS1;SORBS1;SORBS1;SORBS1;SORBS1;SORBS1;SORBS1;SORBS1;SORBS1;SORBS1	97144203	+	-1.66734	0.210922	2.67986e-15	9545-156	GZMK	P49863	Granzyme K	55024256	55034570	5	TRANS
cg16151538	20	TRPC4AP;TRPC4AP	33676388	-	-0.966842	0.122308	2.67991e-15	5339-49	S100A9	P06702	Protein S100-A9	153357854	153361023	1	TRANS
cg05783969	22	BCR;BCR	23550065	+	-1.39928	0.177014	2.6809e-15	3291-30	FCER2	P06734	Low affinity immunoglobulin epsilon Fc receptor	7702146	7688758	19	TRANS
cg15572396	3	PXK	58321349	+	-0.791309	0.100103	2.68114e-15	5339-49	S100A9	P06702	Protein S100-A9	153357854	153361023	1	TRANS
cg02828687	21	C21orf29	45926106	-	-1.12568	0.142403	2.68157e-15	3440-7	GZMA	P12544	Granzyme A	55102646	55110252	5	TRANS
cg25107417	1	NA	110319022	+	-1.47231	0.186253	2.68161e-15	3195-50	GNLY	P22749	Granulysin	85685175	85698852	2	TRANS
cg17738213	2	BCL11A;BCL11A;BCL11A	60776302	+	0.826814	0.104595	2.68196e-15	3195-50	GNLY	P22749	Granulysin	85685175	85698852	2	TRANS
cg07524424	18	NA	60773424	+	-1.19529	0.151209	2.68217e-15	3291-30	FCER2	P06734	Low affinity immunoglobulin epsilon Fc receptor	7702146	7688758	19	TRANS
cg19285774	2	SEMA4F	74907978	+	-1.10869	0.140255	2.68292e-15	9545-156	GZMK	P49863	Granzyme K	55024256	55034570	5	TRANS
cg01804434	2	NA	240456931	-	-1.01932	0.12895	2.68308e-15	3195-50	GNLY	P22749	Granulysin	85685175	85698852	2	TRANS
cg06819206	3	ITGB5	124550612	+	-0.989479	0.125174	2.6832e-15	3440-7	GZMA	P12544	Granzyme A	55102646	55110252	5	TRANS
cg24366797	17	NA	55884705	+	-1.09755	0.138846	2.68351e-15	3195-50	GNLY	P22749	Granulysin	85685175	85698852	2	TRANS
cg01939772	20	LOC100130264;SLC24A3	19263918	-	-1.21694	0.15395	2.68352e-15	9545-156	GZMK	P49863	Granzyme K	55024256	55034570	5	TRANS
cg12395205	18	CIDEA;CIDEA	12254469	+	0.875931	0.11081	2.68377e-15	9545-156	GZMK	P49863	Granzyme K	55024256	55034570	5	TRANS
cg11591437	11	ZBTB16;ZBTB16	114100689	+	-1.14473	0.144815	2.68383e-15	5691-2	CRISPLD2	Q9H0B8	Cysteine-rich secretory protein LCCL domain-containing 2	84819985	84920768	16	TRANS
cg00333824	18	CDH7;CDH7;CDH7	63417605	-	0.780646	0.0987562	2.68403e-15	3440-7	GZMA	P12544	Granzyme A	55102646	55110252	5	TRANS
cg16773649	8	NA	126582732	-	-1.31047	0.165782	2.68453e-15	3195-50	GNLY	P22749	Granulysin	85685175	85698852	2	TRANS
cg16642695	8	ADHFE1	67343633	+	-1.07017	0.135383	2.68468e-15	9545-156	GZMK	P49863	Granzyme K	55024256	55034570	5	TRANS
cg14970311	18	NA	77839582	-	-1.03984	0.131546	2.68486e-15	9545-156	GZMK	P49863	Granzyme K	55024256	55034570	5	TRANS
cg07599389	6	CDYL;CDYL;CDYL;CDYL;CDYL	4890278	+	-0.874777	0.110665	2.68536e-15	2579-17	MMP9	P14780	Matrix metalloproteinase-9	46008908	46016561	20	TRANS
cg08661491	8	NA	42487836	-	-1.91524	0.242291	2.68536e-15	3195-50	GNLY	P22749	Granulysin	85685175	85698852	2	TRANS
cg09380927	4	STX18	4506904	-	-1.47008	0.185975	2.68583e-15	5339-49	S100A9	P06702	Protein S100-A9	153357854	153361023	1	TRANS
cg09767156	1	NA	245084096	+	-0.741076	0.0937514	2.68588e-15	5339-49	S100A9	P06702	Protein S100-A9	153357854	153361023	1	TRANS
cg01414010	20	NA	50195490	+	-1.3977	0.176819	2.68598e-15	3440-7	GZMA	P12544	Granzyme A	55102646	55110252	5	TRANS
cg22392029	3	NA	141345035	+	-1.00022	0.126536	2.68714e-15	3440-7	GZMA	P12544	Granzyme A	55102646	55110252	5	TRANS
cg01758575	16	CD19;CD19	28943288	+	-1.69368	0.214265	2.6874e-15	3291-30	FCER2	P06734	Low affinity immunoglobulin epsilon Fc receptor	7702146	7688758	19	TRANS
cg09941406	12	NA	54391325	+	0.775622	0.0981228	2.68779e-15	9545-156	GZMK	P49863	Granzyme K	55024256	55034570	5	TRANS
cg05012356	4	NA	95124979	-	-1.27944	0.161861	2.68858e-15	3195-50	GNLY	P22749	Granulysin	85685175	85698852	2	TRANS
cg11116300	14	MIR655	101515879	+	-1.29073	0.163289	2.68886e-15	3440-7	GZMA	P12544	Granzyme A	55102646	55110252	5	TRANS
cg01316909	8	RNF19A;RNF19A;RNF19A	101315526	-	-0.865851	0.109538	2.68902e-15	5339-49	S100A9	P06702	Protein S100-A9	153357854	153361023	1	TRANS
cg22762215	6	NA	29521272	+	0.47633	0.0602603	2.68938e-15	3440-7	GZMA	P12544	Granzyme A	55102646	55110252	5	TRANS
cg00543840	1	HSPG2	22213376	+	-1.07172	0.135584	2.68966e-15	3440-7	GZMA	P12544	Granzyme A	55102646	55110252	5	TRANS
cg22756138	1	KIF26B	245819890	+	-1.03007	0.130314	2.68978e-15	3440-7	GZMA	P12544	Granzyme A	55102646	55110252	5	TRANS
cg09121624	1	CFAP74	1918541	-	-1.3157	0.16645	2.69009e-15	3195-50	GNLY	P22749	Granulysin	85685175	85698852	2	TRANS
cg19821589	2	KLHL23	170591199	+	0.954123	0.120707	2.69073e-15	3195-50	GNLY	P22749	Granulysin	85685175	85698852	2	TRANS
cg18636647	16	ZFHX3;ZFHX3	72939842	-	-1.6735	0.211716	2.69098e-15	3440-7	GZMA	P12544	Granzyme A	55102646	55110252	5	TRANS
cg13216216	4	SPARCL1;SPARCL1;SPARCL1;SPARCL1	88443557	-	-1.58076	0.199984	2.69146e-15	3440-7	GZMA	P12544	Granzyme A	55102646	55110252	5	TRANS
cg11726795	1	NUCKS1	205683876	-	-1.13314	0.143355	2.69207e-15	5691-2	CRISPLD2	Q9H0B8	Cysteine-rich secretory protein LCCL domain-containing 2	84819985	84920768	16	TRANS
cg23240171	6	PDE7B	136346628	+	-0.989021	0.125123	2.69222e-15	3440-7	GZMA	P12544	Granzyme A	55102646	55110252	5	TRANS
cg10552126	7	DPP6;DPP6;DPP6	154002064	-	0.625771	0.0791675	2.69248e-15	3440-7	GZMA	P12544	Granzyme A	55102646	55110252	5	TRANS
cg04801469	5	NA	77162897	+	-1.01608	0.128546	2.69256e-15	9545-156	GZMK	P49863	Granzyme K	55024256	55034570	5	TRANS
cg00232450	7	SEMA3C	80421169	-	-1.24308	0.157265	2.69335e-15	3440-7	GZMA	P12544	Granzyme A	55102646	55110252	5	TRANS
cg26303093	7	NA	2762865	+	-1.69576	0.214535	2.69377e-15	6485-59	IGLL1	P15814	Immunoglobulin lambda-like polypeptide 1	23580302	23573125	22	TRANS
cg07241568	9	ABO	136150823	+	0.923256	0.116804	2.69408e-15	8397-147	QSOX2	Q6ZRP7	Sulfhydryl oxidase 2	136245812	136206333	9	CIS
cg18622631	1	PTAFR;PTAFR;PTAFR;PTAFR	28481366	+	0.883583	0.111785	2.69488e-15	9545-156	GZMK	P49863	Granzyme K	55024256	55034570	5	TRANS
cg13215723	20	NA	59137499	+	-1.33659	0.169099	2.69742e-15	9545-156	GZMK	P49863	Granzyme K	55024256	55034570	5	TRANS
cg25432792	2	NA	23546167	+	-1.07423	0.135907	2.69752e-15	3440-7	GZMA	P12544	Granzyme A	55102646	55110252	5	TRANS
cg07114886	3	GRM2;GRM2	51745946	+	-1.67859	0.212368	2.69782e-15	9545-156	GZMK	P49863	Granzyme K	55024256	55034570	5	TRANS
cg19980850	9	NA	84947928	+	-0.956654	0.121032	2.69786e-15	3440-7	GZMA	P12544	Granzyme A	55102646	55110252	5	TRANS
cg13734780	2	NA	149297918	+	0.874253	0.110607	2.69835e-15	9545-156	GZMK	P49863	Granzyme K	55024256	55034570	5	TRANS
cg18935752	13	FRY	32620468	-	0.78939	0.0998708	2.69836e-15	3195-50	GNLY	P22749	Granulysin	85685175	85698852	2	TRANS
cg09465057	12	SCN8A;SCN8A	52167892	+	-1.32646	0.167818	2.69838e-15	3440-7	GZMA	P12544	Granzyme A	55102646	55110252	5	TRANS
cg15874302	10	NA	76584163	+	1.00511	0.127163	2.69846e-15	9545-156	GZMK	P49863	Granzyme K	55024256	55034570	5	TRANS
cg09181738	21	C21orf91;C21orf91;C21orf91	19188942	-	-1.01549	0.128476	2.69901e-15	9545-156	GZMK	P49863	Granzyme K	55024256	55034570	5	TRANS
cg23407020	8	NA	82073599	+	-0.772868	0.0977808	2.69901e-15	5339-49	S100A9	P06702	Protein S100-A9	153357854	153361023	1	TRANS
cg11450736	2	SCTR	120199341	+	-1.98995	0.251763	2.6995e-15	3195-50	GNLY	P22749	Granulysin	85685175	85698852	2	TRANS
cg07657064	19	ZSCAN18;ZSCAN18;ZSCAN18;ZSCAN18	58609764	+	0.850654	0.107623	2.69974e-15	3195-50	GNLY	P22749	Granulysin	85685175	85698852	2	TRANS
cg03639217	7	NA	90197818	-	-0.717544	0.0907821	2.70037e-15	5339-49	S100A9	P06702	Protein S100-A9	153357854	153361023	1	TRANS
cg24211012	6	NA	135549887	-	-1.0442	0.13211	2.70044e-15	3440-7	GZMA	P12544	Granzyme A	55102646	55110252	5	TRANS
cg24202123	3	STAC	36422093	+	0.542524	0.0686391	2.70056e-15	9545-156	GZMK	P49863	Granzyme K	55024256	55034570	5	TRANS
cg13314908	2	PRKCE	46307119	-	-0.920643	0.116478	2.7006e-15	3324-51	LY9	Q9HBG7	T-lymphocyte surface antigen Ly-9	160796074	160828261	1	TRANS
cg18208707	17	B4GALNT2;B4GALNT2;B4GALNT2	47210318	-	0.895006	0.113234	2.70062e-15	3440-7	GZMA	P12544	Granzyme A	55102646	55110252	5	TRANS
cg13972724	11	POU2F3;POU2F3	120176153	+	-1.42181	0.179885	2.70088e-15	3440-7	GZMA	P12544	Granzyme A	55102646	55110252	5	TRANS
cg14366089	2	NA	20752008	+	-1.84474	0.233394	2.7009e-15	3440-7	GZMA	P12544	Granzyme A	55102646	55110252	5	TRANS
cg18289306	13	MCF2L;MCF2L	113640169	-	-1.37596	0.174084	2.70108e-15	3440-7	GZMA	P12544	Granzyme A	55102646	55110252	5	TRANS
cg10944735	2	DYSF;DYSF;DYSF;DYSF;DYSF;DYSF;DYSF	71680714	-	1.01363	0.128243	2.70159e-15	3440-7	GZMA	P12544	Granzyme A	55102646	55110252	5	TRANS
cg20015855	15	CORO2B	68937562	+	-1.25513	0.158798	2.70205e-15	3195-50	GNLY	P22749	Granulysin	85685175	85698852	2	TRANS
cg16370297	17	MGAT5B;MGAT5B;MGAT5B	74917726	-	-1.1428	0.144586	2.7021e-15	3440-7	GZMA	P12544	Granzyme A	55102646	55110252	5	TRANS
cg10136859	1	FAM129A	184761885	+	-0.814295	0.103024	2.70219e-15	5339-49	S100A9	P06702	Protein S100-A9	153357854	153361023	1	TRANS
cg19823915	11	AMOTL1;AMOTL1	94525831	+	-1.82857	0.231349	2.70244e-15	9545-156	GZMK	P49863	Granzyme K	55024256	55034570	5	TRANS
cg25638829	22	LOC284933;FAM19A5	48944319	-	-1.21381	0.153571	2.70304e-15	3195-50	GNLY	P22749	Granulysin	85685175	85698852	2	TRANS
cg04652066	2	NA	118801702	+	-1.16857	0.147847	2.70312e-15	3195-50	GNLY	P22749	Granulysin	85685175	85698852	2	TRANS
cg02878284	6	PSMB9;PSMB9	32825701	+	-1.44883	0.183306	2.70319e-15	9545-156	GZMK	P49863	Granzyme K	55024256	55034570	5	TRANS
cg16079104	15	MYO9A	72166810	+	-1.09107	0.138043	2.70409e-15	3324-51	LY9	Q9HBG7	T-lymphocyte surface antigen Ly-9	160796074	160828261	1	TRANS
cg00438157	21	MX2	42741055	-	0.853362	0.107968	2.70418e-15	9545-156	GZMK	P49863	Granzyme K	55024256	55034570	5	TRANS
cg09006091	7	MMD2;MMD2;MMD2;MMD2	4991019	+	-1.0805	0.136706	2.70422e-15	9545-156	GZMK	P49863	Granzyme K	55024256	55034570	5	TRANS
cg13632208	20	ACSS2;ACSS2;ACSS2	33491767	+	-1.17141	0.148208	2.7043e-15	3195-50	GNLY	P22749	Granulysin	85685175	85698852	2	TRANS
cg07896386	11	NA	12088419	-	-0.927545	0.117354	2.7045e-15	5339-49	S100A9	P06702	Protein S100-A9	153357854	153361023	1	TRANS
cg12025025	6	NA	52841309	+	-1.25288	0.158516	2.70573e-15	3440-7	GZMA	P12544	Granzyme A	55102646	55110252	5	TRANS
cg12629189	3	ARHGEF3;ARHGEF3	56896628	+	-1.30642	0.165291	2.70582e-15	9545-156	GZMK	P49863	Granzyme K	55024256	55034570	5	TRANS
cg05902191	7	NA	77084871	-	-1.55453	0.196683	2.7065e-15	9545-156	GZMK	P49863	Granzyme K	55024256	55034570	5	TRANS
cg27174052	6	NA	91079173	+	-1.14228	0.144524	2.70679e-15	3324-51	LY9	Q9HBG7	T-lymphocyte surface antigen Ly-9	160796074	160828261	1	TRANS
cg05840726	16	NA	25209509	-	-1.21663	0.153931	2.70701e-15	3195-50	GNLY	P22749	Granulysin	85685175	85698852	2	TRANS
cg12113316	8	RAB11FIP1;RAB11FIP1;RAB11FIP1	37729089	-	0.943143	0.11933	2.70811e-15	9545-156	GZMK	P49863	Granzyme K	55024256	55034570	5	TRANS
cg18077959	1	NA	204677386	-	-1.39274	0.176215	2.7086e-15	3440-7	GZMA	P12544	Granzyme A	55102646	55110252	5	TRANS
cg11326036	6	ETV7;ETV7;ETV7;ETV7;ETV7;ETV7;ETV7;ETV7	36341704	+	-0.994414	0.125817	2.70888e-15	5339-49	S100A9	P06702	Protein S100-A9	153357854	153361023	1	TRANS
cg05174766	11	DLG2	84880848	+	-1.05586	0.133592	2.70949e-15	3440-7	GZMA	P12544	Granzyme A	55102646	55110252	5	TRANS
cg05754035	17	SPEM1	7323605	+	-1.55252	0.196432	2.71007e-15	3195-50	GNLY	P22749	Granulysin	85685175	85698852	2	TRANS
cg06866140	19	NA	16993566	-	-1.44904	0.183339	2.71011e-15	9545-156	GZMK	P49863	Granzyme K	55024256	55034570	5	TRANS
cg21081097	19	CLPTM1	45458610	-	0.903503	0.114316	2.71024e-15	12384-92	COPS7B	Q9H9Q2	COP9 signalosome complex subunit 7b	231781671	231809254	2	TRANS
cg04094384	15	TLN2	63024906	+	-1.58195	0.200156	2.71034e-15	3440-7	GZMA	P12544	Granzyme A	55102646	55110252	5	TRANS
cg17760500	5	NA	95197416	+	0.84068	0.106367	2.71061e-15	3324-51	LY9	Q9HBG7	T-lymphocyte surface antigen Ly-9	160796074	160828261	1	TRANS
cg08293240	2	LOC644838;LOC101927661;LOC102800447	67443370	+	-1.00182	0.126755	2.71104e-15	9545-156	GZMK	P49863	Granzyme K	55024256	55034570	5	TRANS
cg04588991	1	TTC39A;TTC39A;TTC39A;TTC39A;TTC39A;TTC39A	51788100	-	-1.49169	0.188737	2.71113e-15	9545-156	GZMK	P49863	Granzyme K	55024256	55034570	5	TRANS
cg11054916	6	FYN;FYN	112075897	+	-0.982966	0.124371	2.71145e-15	9545-156	GZMK	P49863	Granzyme K	55024256	55034570	5	TRANS
cg05351471	12	STAB2;STAB2	104092882	+	-0.728571	0.0921832	2.71157e-15	5339-49	S100A9	P06702	Protein S100-A9	153357854	153361023	1	TRANS
cg17460386	1	FAIM3;FAIM3;FAIM3	207095668	+	1.20386	0.152321	2.71232e-15	5339-49	S100A9	P06702	Protein S100-A9	153357854	153361023	1	TRANS
cg27124429	2	OTOF;OTOF	26760765	-	-1.32275	0.167363	2.71282e-15	3440-7	GZMA	P12544	Granzyme A	55102646	55110252	5	TRANS
cg08352268	17	SLC16A11	6947337	+	0.867548	0.109769	2.71335e-15	9545-156	GZMK	P49863	Granzyme K	55024256	55034570	5	TRANS
cg26595564	18	NA	55531163	-	-1.17598	0.148794	2.71366e-15	3324-51	LY9	Q9HBG7	T-lymphocyte surface antigen Ly-9	160796074	160828261	1	TRANS
cg16522557	13	COL4A2	111159111	+	-1.03674	0.131177	2.71369e-15	3195-50	GNLY	P22749	Granulysin	85685175	85698852	2	TRANS
cg14708905	6	TRIM40	30113074	-	-1.48275	0.187609	2.7138e-15	3195-50	GNLY	P22749	Granulysin	85685175	85698852	2	TRANS
cg16424396	10	HKDC1	71022363	+	-0.813561	0.102938	2.71448e-15	3440-7	GZMA	P12544	Granzyme A	55102646	55110252	5	TRANS
cg23872155	13	UBAC2;UBAC2;UBAC2;MIR548AN	100027035	-	-1.39748	0.176821	2.71457e-15	5728-60	FCRL1	Q96LA6	Fc receptor-like protein 1	157820120	157794403	1	TRANS
cg09446656	22	SYN3;SYN3;SYN3	33356753	-	-1.32728	0.167939	2.71537e-15	9545-156	GZMK	P49863	Granzyme K	55024256	55034570	5	TRANS
cg17785683	18	LAMA3;LAMA3;LAMA3;LAMA3	21322159	+	-0.810704	0.102577	2.71542e-15	9545-156	GZMK	P49863	Granzyme K	55024256	55034570	5	TRANS
cg24627621	6	C6orf132	42109176	-	-1.67885	0.212423	2.71543e-15	9015-1	PRG3	Q9Y2Y8	Proteoglycan 3	57381150	57376769	11	TRANS
cg03858858	5	NA	133165534	-	-1.59711	0.202081	2.71584e-15	5728-60	FCRL1	Q96LA6	Fc receptor-like protein 1	157820120	157794403	1	TRANS
cg21488279	5	PRDM6	122434178	+	0.948981	0.120074	2.7165e-15	3195-50	GNLY	P22749	Granulysin	85685175	85698852	2	TRANS
cg13618516	17	AATK	79129078	-	-0.82404	0.104266	2.71672e-15	5339-49	S100A9	P06702	Protein S100-A9	153357854	153361023	1	TRANS
cg18964775	10	TLX1;TLX1NB	102890986	+	0.959483	0.121403	2.7171e-15	9545-156	GZMK	P49863	Granzyme K	55024256	55034570	5	TRANS
cg18738036	2	NA	213595823	-	-1.00664	0.127372	2.71829e-15	3440-7	GZMA	P12544	Granzyme A	55102646	55110252	5	TRANS
cg15657261	3	SLC41A3;SLC41A3;SLC41A3;SLC41A3;SLC41A3	125745281	+	-1.17269	0.148382	2.71832e-15	3195-50	GNLY	P22749	Granulysin	85685175	85698852	2	TRANS
cg07479337	16	KIFC3;KIFC3;KIFC3	57822386	-	-1.39759	0.176838	2.71838e-15	3195-50	GNLY	P22749	Granulysin	85685175	85698852	2	TRANS
cg26844246	5	TLX3	170736277	-	0.896252	0.113404	2.71954e-15	3195-50	GNLY	P22749	Granulysin	85685175	85698852	2	TRANS
cg07795452	1	PLEKHG5	6565177	+	-1.14823	0.145288	2.71966e-15	3440-7	GZMA	P12544	Granzyme A	55102646	55110252	5	TRANS
cg10584828	1	RFWD2;RFWD2;RFWD2	176177834	+	-0.707454	0.0895156	2.71983e-15	5339-49	S100A9	P06702	Protein S100-A9	153357854	153361023	1	TRANS
cg00085123	2	NA	8723906	+	0.877106	0.110982	2.71988e-15	9545-156	GZMK	P49863	Granzyme K	55024256	55034570	5	TRANS
cg03650870	19	HMHA1;HMHA1	1066349	-	-1.23419	0.156165	2.72016e-15	5339-49	S100A9	P06702	Protein S100-A9	153357854	153361023	1	TRANS
cg26551026	18	CABLES1;CABLES1	20717693	+	-0.874557	0.11066	2.72032e-15	5339-49	S100A9	P06702	Protein S100-A9	153357854	153361023	1	TRANS
cg08523865	2	CNTNAP5	124782253	-	1.04826	0.132639	2.72039e-15	3195-50	GNLY	P22749	Granulysin	85685175	85698852	2	TRANS
cg05252264	19	FCAR;FCAR;FCAR;FCAR;FCAR;FCAR;FCAR;FCAR;FCAR;FCAR;FCAR;FCAR;FCAR;FCAR;FCAR;FCAR;FCAR;FCAR	55385587	+	-0.704158	0.089099	2.72062e-15	5339-49	S100A9	P06702	Protein S100-A9	153357854	153361023	1	TRANS
cg05424387	1	NA	207326586	-	-1.48692	0.188144	2.72091e-15	3195-50	GNLY	P22749	Granulysin	85685175	85698852	2	TRANS
cg08580187	16	NECAB2	84027871	+	0.898205	0.113652	2.72097e-15	6485-59	IGLL1	P15814	Immunoglobulin lambda-like polypeptide 1	23580302	23573125	22	TRANS
cg18732047	8	NA	102275500	-	-1.06325	0.134536	2.72098e-15	9545-156	GZMK	P49863	Granzyme K	55024256	55034570	5	TRANS
cg05209306	19	ZFP36	39899376	-	1.08954	0.137862	2.72117e-15	5339-49	S100A9	P06702	Protein S100-A9	153357854	153361023	1	TRANS
cg19714144	4	NA	55710971	+	-1.06002	0.134127	2.7214e-15	9545-156	GZMK	P49863	Granzyme K	55024256	55034570	5	TRANS
cg10243567	1	NA	200332938	-	0.865005	0.109452	2.72151e-15	3440-7	GZMA	P12544	Granzyme A	55102646	55110252	5	TRANS
cg21244135	8	NA	1914262	+	-0.854628	0.108139	2.72204e-15	3440-7	GZMA	P12544	Granzyme A	55102646	55110252	5	TRANS
cg14543795	20	RALGAPA2	20575322	-	-0.682659	0.0863796	2.72222e-15	5691-2	CRISPLD2	Q9H0B8	Cysteine-rich secretory protein LCCL domain-containing 2	84819985	84920768	16	TRANS
cg08191562	20	TRPC4AP;TRPC4AP	33643925	-	-0.791292	0.100126	2.72317e-15	3440-7	GZMA	P12544	Granzyme A	55102646	55110252	5	TRANS
cg00437019	14	STON2;STON2	81796100	-	-1.1057	0.13991	2.72325e-15	3195-50	GNLY	P22749	Granulysin	85685175	85698852	2	TRANS
cg00078517	19	GNG7	2588227	-	-1.14884	0.145368	2.72359e-15	3440-7	GZMA	P12544	Granzyme A	55102646	55110252	5	TRANS
cg16918236	14	PRKCH	61958747	+	-0.939111	0.118831	2.72388e-15	5339-49	S100A9	P06702	Protein S100-A9	153357854	153361023	1	TRANS
cg12177944	3	PLXND1	129322537	-	-0.968981	0.12261	2.72419e-15	3291-30	FCER2	P06734	Low affinity immunoglobulin epsilon Fc receptor	7702146	7688758	19	TRANS
cg03191369	20	NA	22284092	+	-1.41957	0.179626	2.72491e-15	9545-156	GZMK	P49863	Granzyme K	55024256	55034570	5	TRANS
cg04515268	17	NA	12516748	+	-1.08066	0.136742	2.72506e-15	9545-156	GZMK	P49863	Granzyme K	55024256	55034570	5	TRANS
cg24142603	8	MSC	72753888	+	-0.461952	0.0584536	2.72548e-15	3195-50	GNLY	P22749	Granulysin	85685175	85698852	2	TRANS
cg14899940	4	NA	90610307	-	-1.03286	0.130695	2.72601e-15	9545-156	GZMK	P49863	Granzyme K	55024256	55034570	5	TRANS
cg07139672	11	LRRC32;LRRC32	76377625	+	-1.01577	0.128533	2.72618e-15	5339-49	S100A9	P06702	Protein S100-A9	153357854	153361023	1	TRANS
cg10238539	19	NA	47295299	+	1.00374	0.127011	2.72639e-15	3440-7	GZMA	P12544	Granzyme A	55102646	55110252	5	TRANS
cg07068664	2	ACVR1;ACVR1	158638872	+	0.791195	0.100115	2.72648e-15	5339-49	S100A9	P06702	Protein S100-A9	153357854	153361023	1	TRANS
cg01348714	5	NA	138868099	-	-0.987701	0.124981	2.72673e-15	5339-49	S100A9	P06702	Protein S100-A9	153357854	153361023	1	TRANS
cg11118413	3	C3orf27	128292699	+	0.902305	0.114175	2.72683e-15	3195-50	GNLY	P22749	Granulysin	85685175	85698852	2	TRANS
cg14597804	5	RAD50;RAD50	131965326	-	-0.847911	0.107292	2.727e-15	3440-7	GZMA	P12544	Granzyme A	55102646	55110252	5	TRANS
cg04492228	10	GATA3;GATA3	8101513	-	0.894243	0.113155	2.72724e-15	3195-50	GNLY	P22749	Granulysin	85685175	85698852	2	TRANS
cg19553034	4	NA	26196680	+	-0.886781	0.112211	2.72755e-15	9545-156	GZMK	P49863	Granzyme K	55024256	55034570	5	TRANS
cg03386536	1	NA	23861906	-	-1.14152	0.144446	2.72758e-15	17210-2	TCL1A	P56279	T-cell leukemia/lymphoma protein 1A	95714196	95709947	14	TRANS
cg19545524	6	LOC101928253	11993495	-	-1.15896	0.146652	2.7277e-15	9545-156	GZMK	P49863	Granzyme K	55024256	55034570	5	TRANS
cg17651247	16	TMEM204;IFT140	1578024	-	-1.17456	0.148626	2.72827e-15	5339-49	S100A9	P06702	Protein S100-A9	153357854	153361023	1	TRANS
cg27488176	15	RORA-AS1;RORA-AS1;RORA;RORA;RORA;RORA	60866344	+	0.91033	0.115192	2.72834e-15	5339-49	S100A9	P06702	Protein S100-A9	153357854	153361023	1	TRANS
cg06506831	7	HOXA10;HOXA10-HOXA9;HOXA10	27212579	-	0.902675	0.114223	2.72892e-15	9545-156	GZMK	P49863	Granzyme K	55024256	55034570	5	TRANS
cg05323624	1	LGALS8;LGALS8;LGALS8;LGALS8	236699485	-	-1.33004	0.168302	2.72898e-15	4148-49	PAPPA	Q13219	Pappalysin-1	116153791	116402321	9	TRANS
cg04895345	13	STARD13;STARD13	33780283	-	0.847545	0.107247	2.72912e-15	3195-50	GNLY	P22749	Granulysin	85685175	85698852	2	TRANS
cg27600205	4	PCDH10;PCDH10	134070416	-	0.884091	0.111872	2.72913e-15	3440-7	GZMA	P12544	Granzyme A	55102646	55110252	5	TRANS
cg22060869	7	KCNH2;KCNH2;KCNH2;KCNH2	150654410	-	-1.45049	0.183544	2.7298e-15	4148-49	PAPPA	Q13219	Pappalysin-1	116153791	116402321	9	TRANS
cg27252325	12	DNAJC22	49745406	-	-1.23111	0.155784	2.73026e-15	9545-156	GZMK	P49863	Granzyme K	55024256	55034570	5	TRANS
cg23992410	1	PROX1	214160848	+	0.444973	0.056307	2.73103e-15	3195-50	GNLY	P22749	Granulysin	85685175	85698852	2	TRANS
cg24265087	9	DAPK1;DAPK1;DAPK1;DAPK1	90287565	+	-1.56581	0.198139	2.73128e-15	3195-50	GNLY	P22749	Granulysin	85685175	85698852	2	TRANS
cg20796467	6	NA	106957995	+	0.885244	0.11202	2.73236e-15	9545-156	GZMK	P49863	Granzyme K	55024256	55034570	5	TRANS
cg23217965	1	NA	155048476	+	-1.49249	0.188861	2.73237e-15	3195-50	GNLY	P22749	Granulysin	85685175	85698852	2	TRANS
cg04464062	16	ZFPM1	88540349	+	-1.41536	0.179101	2.7325e-15	4148-49	PAPPA	Q13219	Pappalysin-1	116153791	116402321	9	TRANS
cg02135427	3	NA	72702905	-	-1.32872	0.168139	2.7332e-15	3324-51	LY9	Q9HBG7	T-lymphocyte surface antigen Ly-9	160796074	160828261	1	TRANS
cg10685542	22	FAM19A5;FAM19A5	48982583	+	-1.53713	0.194512	2.7334e-15	9545-156	GZMK	P49863	Granzyme K	55024256	55034570	5	TRANS
cg13573971	1	ARHGEF10L;ARHGEF10L	17945653	-	-1.50121	0.189967	2.73402e-15	3195-50	GNLY	P22749	Granulysin	85685175	85698852	2	TRANS
cg16473103	5	NA	131434800	+	-0.788183	0.0997389	2.73426e-15	3195-50	GNLY	P22749	Granulysin	85685175	85698852	2	TRANS
cg26317934	16	MIR1910;C16orf74	85775380	-	-1.29991	0.164494	2.73461e-15	3195-50	GNLY	P22749	Granulysin	85685175	85698852	2	TRANS
cg22124241	4	RPS3A;RPS3A	152022611	+	-1.13881	0.144108	2.7348e-15	9545-156	GZMK	P49863	Granzyme K	55024256	55034570	5	TRANS
cg23641032	1	TNR	175382688	-	-1.0459	0.132352	2.73556e-15	3440-7	GZMA	P12544	Granzyme A	55102646	55110252	5	TRANS
cg02140384	1	NA	61518897	-	0.658511	0.0833304	2.73564e-15	9545-156	GZMK	P49863	Granzyme K	55024256	55034570	5	TRANS
cg24123603	3	NA	45245926	-	-1.08117	0.136815	2.73579e-15	3195-50	GNLY	P22749	Granulysin	85685175	85698852	2	TRANS
cg06930314	2	NA	37851357	+	1.03342	0.130773	2.73643e-15	5339-49	S100A9	P06702	Protein S100-A9	153357854	153361023	1	TRANS
cg09692428	16	NA	84967481	-	-1.28047	0.162037	2.73699e-15	3195-50	GNLY	P22749	Granulysin	85685175	85698852	2	TRANS
cg07190458	22	TMPRSS6;TMPRSS6;TMPRSS6	37499912	-	-1.66003	0.210068	2.73723e-15	9545-156	GZMK	P49863	Granzyme K	55024256	55034570	5	TRANS
cg26073082	3	NA	177647237	+	-1.25137	0.158355	2.73735e-15	3440-7	GZMA	P12544	Granzyme A	55102646	55110252	5	TRANS
cg16856695	5	ZBED3	76379139	+	-1.53409	0.194131	2.73755e-15	3195-50	GNLY	P22749	Granulysin	85685175	85698852	2	TRANS
cg06676751	1	RD3;RD3	211663012	+	-1.52064	0.19243	2.73797e-15	3195-50	GNLY	P22749	Granulysin	85685175	85698852	2	TRANS
cg25634693	2	METTL21A;CREB1;CREB1	208461998	-	-0.679696	0.0860125	2.73812e-15	5339-49	S100A9	P06702	Protein S100-A9	153357854	153361023	1	TRANS
cg26291655	15	KLHL25;MIR1276	86315115	-	-1.37004	0.173373	2.73836e-15	5339-49	S100A9	P06702	Protein S100-A9	153357854	153361023	1	TRANS
cg00247557	18	LOC642597;LOC642597	5197071	-	0.856292	0.108361	2.73932e-15	9545-156	GZMK	P49863	Granzyme K	55024256	55034570	5	TRANS
cg00755950	2	NA	69910490	-	1.00434	0.127096	2.73985e-15	9545-156	GZMK	P49863	Granzyme K	55024256	55034570	5	TRANS
cg12383147	16	CDH13;CDH13;CDH13;CDH13	83519418	+	-1.22006	0.154395	2.74023e-15	9545-156	GZMK	P49863	Granzyme K	55024256	55034570	5	TRANS
cg26385517	2	NPAS2	101604589	+	-1.40908	0.178315	2.7409e-15	3195-50	GNLY	P22749	Granulysin	85685175	85698852	2	TRANS
cg06164961	11	CD3E	118175675	-	0.836179	0.105816	2.74096e-15	5339-49	S100A9	P06702	Protein S100-A9	153357854	153361023	1	TRANS
cg01882767	3	NA	44593598	+	-0.899285	0.113803	2.74121e-15	3440-7	GZMA	P12544	Granzyme A	55102646	55110252	5	TRANS
cg12153925	1	KCNN3;KCNN3;KCNN3	154778073	-	-1.32705	0.167936	2.7414e-15	3195-50	GNLY	P22749	Granulysin	85685175	85698852	2	TRANS
cg10462961	11	NA	130493253	+	-1.61699	0.204627	2.74155e-15	9545-156	GZMK	P49863	Granzyme K	55024256	55034570	5	TRANS
cg25795984	4	MAML3	140715901	+	-1.22599	0.155147	2.74165e-15	3195-50	GNLY	P22749	Granulysin	85685175	85698852	2	TRANS
cg24764437	5	NA	159409987	+	-1.63458	0.206854	2.74209e-15	9545-156	GZMK	P49863	Granzyme K	55024256	55034570	5	TRANS
cg01631777	11	ARAP1	72438771	+	-0.909483	0.115094	2.74226e-15	5339-49	S100A9	P06702	Protein S100-A9	153357854	153361023	1	TRANS
cg06626825	20	TGM3	2281367	+	-1.18971	0.150557	2.74315e-15	3195-50	GNLY	P22749	Granulysin	85685175	85698852	2	TRANS
cg01935149	14	NA	33403900	+	0.812624	0.102837	2.74322e-15	3440-7	GZMA	P12544	Granzyme A	55102646	55110252	5	TRANS
cg14609929	1	NA	219562002	-	-1.08663	0.137512	2.74331e-15	3440-7	GZMA	P12544	Granzyme A	55102646	55110252	5	TRANS
cg03268699	1	NOS1AP;NOS1AP;NOS1AP	162331801	-	-1.06501	0.134777	2.74394e-15	9545-156	GZMK	P49863	Granzyme K	55024256	55034570	5	TRANS
cg06015963	5	ATP10B	160032453	+	-1.31418	0.166309	2.74425e-15	3195-50	GNLY	P22749	Granulysin	85685175	85698852	2	TRANS
cg21691385	17	ZNF385C	40180829	-	-1.68371	0.213074	2.74426e-15	9545-156	GZMK	P49863	Granzyme K	55024256	55034570	5	TRANS
cg26231361	17	ANKFN1	54230642	-	-1.23732	0.156583	2.74467e-15	3440-7	GZMA	P12544	Granzyme A	55102646	55110252	5	TRANS
cg02216363	6	F13A1	6277857	-	-1.07508	0.136052	2.74485e-15	5339-49	S100A9	P06702	Protein S100-A9	153357854	153361023	1	TRANS
cg06357908	1	RGS1	192548609	+	-1.06455	0.134721	2.74613e-15	9545-156	GZMK	P49863	Granzyme K	55024256	55034570	5	TRANS
cg02761839	2	RBMS1;RBMS1	161234443	+	-0.747164	0.0945547	2.74635e-15	5339-49	S100A9	P06702	Protein S100-A9	153357854	153361023	1	TRANS
cg08742837	10	CDH23;CDH23;CDH23;CDH23;CDH23	73301082	+	-1.37855	0.174459	2.74755e-15	3195-50	GNLY	P22749	Granulysin	85685175	85698852	2	TRANS
cg11462121	12	TSPAN9;TSPAN9	3201961	+	-1.4444	0.182792	2.74778e-15	9545-156	GZMK	P49863	Granzyme K	55024256	55034570	5	TRANS
cg03477214	7	HOXA10;HOXA10-HOXA9;HOXA10	27212581	-	0.790198	0.100002	2.74844e-15	9545-156	GZMK	P49863	Granzyme K	55024256	55034570	5	TRANS
cg00306578	16	CHST4;CHST4	71570932	-	-1.56779	0.198409	2.74866e-15	3195-50	GNLY	P22749	Granulysin	85685175	85698852	2	TRANS
cg13907323	15	FRMD5;FRMD5;FRMD5;FRMD5	44315055	-	-1.25656	0.159022	2.74893e-15	3195-50	GNLY	P22749	Granulysin	85685175	85698852	2	TRANS
cg16392942	16	SPIRE2	89909677	-	-0.909749	0.115132	2.74937e-15	5339-49	S100A9	P06702	Protein S100-A9	153357854	153361023	1	TRANS
cg18492803	14	MMP14	23311740	+	-1.35521	0.171508	2.74973e-15	9545-156	GZMK	P49863	Granzyme K	55024256	55034570	5	TRANS
cg23086654	2	NA	28692049	+	-1.40899	0.178314	2.75018e-15	3195-50	GNLY	P22749	Granulysin	85685175	85698852	2	TRANS
cg01557260	11	RTN4RL2	57230508	-	-1.39975	0.177146	2.75201e-15	9545-156	GZMK	P49863	Granzyme K	55024256	55034570	5	TRANS
cg06650246	1	MAPKAPK2;MAPKAPK2	206897270	+	-0.838264	0.106087	2.75235e-15	5339-49	S100A9	P06702	Protein S100-A9	153357854	153361023	1	TRANS
cg01395130	5	NA	131355934	+	0.77807	0.0984694	2.75235e-15	5339-49	S100A9	P06702	Protein S100-A9	153357854	153361023	1	TRANS
cg08817120	4	LIMCH1;LIMCH1;LIMCH1	41363320	+	0.687212	0.0869708	2.75271e-15	3195-50	GNLY	P22749	Granulysin	85685175	85698852	2	TRANS
cg03995434	7	KIAA1147	141395853	-	-2.00401	0.25362	2.75302e-15	3291-30	FCER2	P06734	Low affinity immunoglobulin epsilon Fc receptor	7702146	7688758	19	TRANS
cg23357708	19	ZNF414;ZNF414	8580509	+	0.859829	0.108817	2.75316e-15	6485-59	IGLL1	P15814	Immunoglobulin lambda-like polypeptide 1	23580302	23573125	22	TRANS
cg24039149	1	ARHGEF16	3389106	-	-1.15407	0.146055	2.7532e-15	3440-7	GZMA	P12544	Granzyme A	55102646	55110252	5	TRANS
cg13856126	9	RALGPS1;ANGPTL2	129870763	-	-1.46074	0.184866	2.75336e-15	3195-50	GNLY	P22749	Granulysin	85685175	85698852	2	TRANS
cg08161480	1	NA	226114565	-	0.880699	0.111458	2.75372e-15	3195-50	GNLY	P22749	Granulysin	85685175	85698852	2	TRANS
cg17214023	2	NA	10176748	-	-1.62958	0.206235	2.75413e-15	5339-49	S100A9	P06702	Protein S100-A9	153357854	153361023	1	TRANS
cg17237022	19	SIGLEC11;SIGLEC11	50454133	+	-1.36415	0.172644	2.75442e-15	9545-156	GZMK	P49863	Granzyme K	55024256	55034570	5	TRANS
cg06289919	1	NA	181097559	-	-0.8522	0.107852	2.75445e-15	5339-49	S100A9	P06702	Protein S100-A9	153357854	153361023	1	TRANS
cg10626305	6	FLJ22536	21801442	+	-1.35928	0.172027	2.75491e-15	3440-7	GZMA	P12544	Granzyme A	55102646	55110252	5	TRANS
cg03604110	17	NA	14457617	+	-1.24769	0.157905	2.75502e-15	3440-7	GZMA	P12544	Granzyme A	55102646	55110252	5	TRANS
cg05196969	15	NA	76627594	+	0.749301	0.09483	2.75532e-15	3195-50	GNLY	P22749	Granulysin	85685175	85698852	2	TRANS
cg08435780	16	ZNF423	49749891	+	-1.1948	0.151211	2.75532e-15	3195-50	GNLY	P22749	Granulysin	85685175	85698852	2	TRANS
cg02874930	1	NA	234749468	-	0.621089	0.0786039	2.75541e-15	3195-50	GNLY	P22749	Granulysin	85685175	85698852	2	TRANS
cg03221483	17	SEPT9;SEPT9;SEPT9	75315081	-	-0.868953	0.109973	2.75554e-15	5339-49	S100A9	P06702	Protein S100-A9	153357854	153361023	1	TRANS
cg05108346	4	PDLIM5;PDLIM5;PDLIM5;PDLIM5;PDLIM5;PDLIM5;PDLIM5;PDLIM5	95505258	+	1.29549	0.163955	2.75567e-15	5339-49	S100A9	P06702	Protein S100-A9	153357854	153361023	1	TRANS
cg05491001	4	NA	62066539	+	0.393327	0.049779	2.75622e-15	9545-156	GZMK	P49863	Granzyme K	55024256	55034570	5	TRANS
cg06202778	4	HOPX;HOPX;HOPX;HOPX;HOPX	57514827	-	-0.940657	0.119048	2.75628e-15	9545-156	GZMK	P49863	Granzyme K	55024256	55034570	5	TRANS
cg08129331	17	RPTOR;RPTOR	78560478	-	0.895654	0.113353	2.75657e-15	9545-156	GZMK	P49863	Granzyme K	55024256	55034570	5	TRANS
cg14194715	13	FRY	32651552	+	-1.2802	0.162022	2.75678e-15	9545-156	GZMK	P49863	Granzyme K	55024256	55034570	5	TRANS
cg22021394	3	MITF;MITF;MITF;MITF	69914364	+	-1.53339	0.194067	2.75909e-15	3440-7	GZMA	P12544	Granzyme A	55102646	55110252	5	TRANS
cg15754587	6	NA	25170368	-	-0.971303	0.122929	2.75953e-15	5339-49	S100A9	P06702	Protein S100-A9	153357854	153361023	1	TRANS
cg20990473	14	CCDC88C	91827651	+	-0.643896	0.0814923	2.75986e-15	5339-49	S100A9	P06702	Protein S100-A9	153357854	153361023	1	TRANS
cg07668558	17	GPR179	36500547	+	-1.25763	0.159168	2.76048e-15	9545-156	GZMK	P49863	Granzyme K	55024256	55034570	5	TRANS
cg13289042	8	NA	29492637	-	-0.913418	0.115604	2.76094e-15	5339-49	S100A9	P06702	Protein S100-A9	153357854	153361023	1	TRANS
cg10823473	15	ISL2	76630514	-	0.558075	0.0706312	2.76108e-15	9545-156	GZMK	P49863	Granzyme K	55024256	55034570	5	TRANS
cg04990314	2	NA	9889094	-	-0.912103	0.115439	2.76248e-15	3440-7	GZMA	P12544	Granzyme A	55102646	55110252	5	TRANS
cg25140347	5	PDE6A	149303401	-	-1.23814	0.156703	2.76274e-15	3440-7	GZMA	P12544	Granzyme A	55102646	55110252	5	TRANS
cg24277715	18	NA	37421510	+	0.713863	0.090349	2.76298e-15	3195-50	GNLY	P22749	Granulysin	85685175	85698852	2	TRANS
cg26604799	20	TGM2;TGM2	36789861	-	-1.40193	0.177433	2.76302e-15	9545-156	GZMK	P49863	Granzyme K	55024256	55034570	5	TRANS
cg10619752	2	NGEF	233863457	-	-1.52185	0.192611	2.7633e-15	3195-50	GNLY	P22749	Granulysin	85685175	85698852	2	TRANS
cg09452784	18	BCL2	60939163	-	0.748587	0.0947447	2.7647e-15	3195-50	GNLY	P22749	Granulysin	85685175	85698852	2	TRANS
cg11325152	7	NA	17810471	-	0.663673	0.083998	2.76545e-15	9545-156	GZMK	P49863	Granzyme K	55024256	55034570	5	TRANS
cg18285539	12	ZNF385A;ZNF385A;ZNF385A;ZNF385A;ZNF385A;ZNF385A;LOC102724050;LOC102724050	54779260	+	-1.6024	0.202808	2.7656e-15	17210-2	TCL1A	P56279	T-cell leukemia/lymphoma protein 1A	95714196	95709947	14	TRANS
cg24241206	6	DAAM2;DAAM2	39830999	+	-1.4274	0.18066	2.76587e-15	3195-50	GNLY	P22749	Granulysin	85685175	85698852	2	TRANS
cg20698924	15	OCA2	28344730	+	1.08881	0.137807	2.76621e-15	9545-156	GZMK	P49863	Granzyme K	55024256	55034570	5	TRANS
cg06910505	5	NA	61101048	-	-1.41358	0.178912	2.76656e-15	9545-156	GZMK	P49863	Granzyme K	55024256	55034570	5	CIS
cg09487893	8	LOC286059	22933021	-	-0.898713	0.113747	2.76697e-15	5339-49	S100A9	P06702	Protein S100-A9	153357854	153361023	1	TRANS
cg16137949	2	SNTG2	945423	-	0.863586	0.109301	2.76699e-15	3440-7	GZMA	P12544	Granzyme A	55102646	55110252	5	TRANS
cg13300613	15	GNB5;GNB5	52430125	+	-0.846691	0.107163	2.76706e-15	5339-49	S100A9	P06702	Protein S100-A9	153357854	153361023	1	TRANS
cg12256921	7	NA	50310464	+	-0.823477	0.104225	2.76716e-15	9545-156	GZMK	P49863	Granzyme K	55024256	55034570	5	TRANS
cg08261231	6	SUPT3H;SUPT3H;SUPT3H	45052142	-	0.998614	0.126392	2.76818e-15	5339-49	S100A9	P06702	Protein S100-A9	153357854	153361023	1	TRANS
cg03188495	19	GNA15	3136515	+	0.970289	0.122807	2.76863e-15	3440-7	GZMA	P12544	Granzyme A	55102646	55110252	5	TRANS
cg01804546	1	CNIH3	224919504	+	-1.61119	0.203926	2.76969e-15	3440-7	GZMA	P12544	Granzyme A	55102646	55110252	5	TRANS
cg04281750	20	LOC284788;LOC284788	22392636	+	-0.683909	0.086562	2.77111e-15	5339-49	S100A9	P06702	Protein S100-A9	153357854	153361023	1	TRANS
cg05381232	12	ETV6	11817685	-	-1.59599	0.202005	2.77232e-15	5339-49	S100A9	P06702	Protein S100-A9	153357854	153361023	1	TRANS
cg13155188	11	MPPED2;MPPED2	30446044	-	-1.70347	0.21561	2.77304e-15	3195-50	GNLY	P22749	Granulysin	85685175	85698852	2	TRANS
cg01990133	19	NA	51898727	+	0.733094	0.0927884	2.77332e-15	3505-6	LTA|LTB	P01374|Q06643	Lymphotoxin-alpha|Lymphotoxin-beta	31554192	31650629	6	TRANS
cg15865113	14	NA	85853478	+	-1.29261	0.163608	2.77393e-15	3440-7	GZMA	P12544	Granzyme A	55102646	55110252	5	TRANS
cg23058364	17	SLC47A1	19457574	-	-1.00766	0.127541	2.77397e-15	9545-156	GZMK	P49863	Granzyme K	55024256	55034570	5	TRANS
cg07293584	11	NA	69832045	-	0.85719	0.108496	2.77426e-15	3195-50	GNLY	P22749	Granulysin	85685175	85698852	2	TRANS
cg01841368	10	NA	65797851	-	-1.02448	0.12967	2.77455e-15	3291-30	FCER2	P06734	Low affinity immunoglobulin epsilon Fc receptor	7702146	7688758	19	TRANS
cg02838262	16	GSG1L	28014509	+	-1.45441	0.184088	2.77467e-15	9545-156	GZMK	P49863	Granzyme K	55024256	55034570	5	TRANS
cg05157791	12	RASAL1	113551036	-	-1.36954	0.173345	2.77498e-15	3440-7	GZMA	P12544	Granzyme A	55102646	55110252	5	TRANS
cg06722216	18	NOL4	31803067	-	0.82007	0.103798	2.7752e-15	9545-156	GZMK	P49863	Granzyme K	55024256	55034570	5	TRANS
cg01116059	5	SNCAIP	121647630	-	0.581889	0.0736514	2.77611e-15	9545-156	GZMK	P49863	Granzyme K	55024256	55034570	5	TRANS
cg17156565	5	MSX2	174151492	-	0.744788	0.0942705	2.77692e-15	3195-50	GNLY	P22749	Granulysin	85685175	85698852	2	TRANS
cg04382396	19	ELANE;ELANE	852311	+	-0.961611	0.121715	2.77712e-15	5339-49	S100A9	P06702	Protein S100-A9	153357854	153361023	1	TRANS
cg13796804	4	EPHA5;EPHA5	66536196	-	0.757084	0.0958269	2.77717e-15	3440-7	GZMA	P12544	Granzyme A	55102646	55110252	5	TRANS
cg07170708	2	GORASP2;GORASP2;GORASP2	171784999	+	-0.76083	0.0963013	2.77759e-15	5339-49	S100A9	P06702	Protein S100-A9	153357854	153361023	1	TRANS
cg10191314	16	DNAH3	20955404	-	0.870909	0.110235	2.7777e-15	5339-49	S100A9	P06702	Protein S100-A9	153357854	153361023	1	TRANS
cg00500936	12	CAMKK2;CAMKK2;CAMKK2;CAMKK2;CAMKK2;CAMKK2;CAMKK2;CAMKK2;CAMKK2;CAMKK2;CAMKK2;CAMKK2;CAMKK2	121735583	-	0.762589	0.0965241	2.77776e-15	9545-156	GZMK	P49863	Granzyme K	55024256	55034570	5	TRANS
cg11444704	5	CCNJL	159738916	+	0.567469	0.071827	2.77777e-15	9545-156	GZMK	P49863	Granzyme K	55024256	55034570	5	TRANS
cg18520211	14	DPF3;DPF3;DPF3;DPF3	73142198	+	0.816766	0.103382	2.77846e-15	3195-50	GNLY	P22749	Granulysin	85685175	85698852	2	TRANS
cg16214107	15	NA	79450327	+	-1.44643	0.183082	2.77852e-15	3440-7	GZMA	P12544	Granzyme A	55102646	55110252	5	TRANS
cg02252408	22	NA	45650850	-	-0.954667	0.120837	2.77863e-15	3324-51	LY9	Q9HBG7	T-lymphocyte surface antigen Ly-9	160796074	160828261	1	TRANS
cg21526106	15	CHRNA7;CHRNA7;CHRNA7	32392647	-	-0.804911	0.101882	2.7789e-15	3195-50	GNLY	P22749	Granulysin	85685175	85698852	2	TRANS
cg05576992	8	NA	969029	+	-1.45343	0.183967	2.77905e-15	3195-50	GNLY	P22749	Granulysin	85685175	85698852	2	TRANS
cg24044082	17	CD300LG;CD300LG;CD300LG;CD300LG	41930333	+	-1.15307	0.14595	2.77916e-15	9545-156	GZMK	P49863	Granzyme K	55024256	55034570	5	TRANS
cg22232500	2	NCKAP5;NCKAP5	134024266	+	0.773814	0.0979459	2.77957e-15	9545-156	GZMK	P49863	Granzyme K	55024256	55034570	5	TRANS
cg14910227	14	MIR495	101500125	-	-1.15443	0.146123	2.77996e-15	3195-50	GNLY	P22749	Granulysin	85685175	85698852	2	TRANS
cg05992340	5	PDE4D;PDE4D;PDE4D;PDE4D	58882243	-	-1.3048	0.165156	2.7803e-15	9545-156	GZMK	P49863	Granzyme K	55024256	55034570	5	CIS
cg10231140	3	NA	16108580	+	-1.31661	0.166652	2.78049e-15	9545-156	GZMK	P49863	Granzyme K	55024256	55034570	5	TRANS
cg03714619	2	NA	45160445	-	0.72221	0.0914147	2.78079e-15	3440-7	GZMA	P12544	Granzyme A	55102646	55110252	5	TRANS
cg07003429	2	NA	43434913	-	-0.930011	0.117718	2.78113e-15	5339-49	S100A9	P06702	Protein S100-A9	153357854	153361023	1	TRANS
cg10351056	5	NA	39703340	+	-1.33112	0.168489	2.78139e-15	3440-7	GZMA	P12544	Granzyme A	55102646	55110252	5	TRANS
cg11587383	20	DLGAP4	34949466	+	-1.31837	0.166875	2.78154e-15	9545-156	GZMK	P49863	Granzyme K	55024256	55034570	5	TRANS
cg19127469	10	APBB1IP	26730667	-	-1.15855	0.146646	2.78161e-15	3324-51	LY9	Q9HBG7	T-lymphocyte surface antigen Ly-9	160796074	160828261	1	TRANS
cg02913946	11	LRP4	46926130	+	-1.18477	0.149965	2.78175e-15	3440-7	GZMA	P12544	Granzyme A	55102646	55110252	5	TRANS
cg11578763	7	EGFR;EGFR;EGFR;EGFR	55136208	+	-1.60671	0.203374	2.78254e-15	9545-156	GZMK	P49863	Granzyme K	55024256	55034570	5	TRANS
cg26681929	6	NA	145904860	+	-1.72393	0.218211	2.78263e-15	3195-50	GNLY	P22749	Granulysin	85685175	85698852	2	TRANS
cg08877490	8	PEX2;PEX2;PEX2;PEX2	77895589	-	-0.855897	0.108337	2.7827e-15	9545-156	GZMK	P49863	Granzyme K	55024256	55034570	5	TRANS
cg08625239	17	SLFN5	33572700	+	0.918243	0.116229	2.78297e-15	5339-49	S100A9	P06702	Protein S100-A9	153357854	153361023	1	TRANS
cg09481212	12	FGD4;FGD4;FGD4;FGD4;FGD4	32756971	+	1.13146	0.143218	2.78344e-15	5339-49	S100A9	P06702	Protein S100-A9	153357854	153361023	1	TRANS
cg13552372	2	TUBA4A;TUBA4B;TUBA4A	220119658	-	0.932296	0.118009	2.78372e-15	9545-156	GZMK	P49863	Granzyme K	55024256	55034570	5	TRANS
cg06858167	4	COL25A1;COL25A1;COL25A1;COL25A1	109821335	-	-1.07486	0.136054	2.78426e-15	3324-51	LY9	Q9HBG7	T-lymphocyte surface antigen Ly-9	160796074	160828261	1	TRANS
cg25500773	2	NA	65683172	-	-1.37142	0.173593	2.78449e-15	3195-50	GNLY	P22749	Granulysin	85685175	85698852	2	TRANS
cg12345526	2	NA	173159062	+	-0.699656	0.088562	2.78499e-15	5339-49	S100A9	P06702	Protein S100-A9	153357854	153361023	1	TRANS
cg01805547	21	BACE2;BACE2;BACE2	42626439	-	-1.06638	0.134982	2.78514e-15	3440-7	GZMA	P12544	Granzyme A	55102646	55110252	5	TRANS
cg23321704	3	RAD54L2	51654751	+	-0.819102	0.103682	2.78591e-15	5339-49	S100A9	P06702	Protein S100-A9	153357854	153361023	1	TRANS
cg00572323	16	QPRT	29706151	-	-1.5413	0.195097	2.78598e-15	6485-59	IGLL1	P15814	Immunoglobulin lambda-like polypeptide 1	23580302	23573125	22	TRANS
cg16677955	1	ZBTB8B	32930380	-	0.802212	0.101544	2.78601e-15	3195-50	GNLY	P22749	Granulysin	85685175	85698852	2	TRANS
cg19189116	13	NA	73746102	+	-1.3967	0.176795	2.78628e-15	3440-7	GZMA	P12544	Granzyme A	55102646	55110252	5	TRANS
cg02219206	2	NA	65034635	+	-1.49446	0.18917	2.78726e-15	3440-7	GZMA	P12544	Granzyme A	55102646	55110252	5	TRANS
cg00391977	6	BTBD9;BTBD9;BTBD9;BTBD9	38145080	-	-1.76853	0.223863	2.78804e-15	3195-50	GNLY	P22749	Granulysin	85685175	85698852	2	TRANS
cg25820728	7	NA	1684706	+	-0.838108	0.106089	2.78833e-15	3195-50	GNLY	P22749	Granulysin	85685175	85698852	2	TRANS
cg21126506	14	ESRRB	76954980	-	-1.57835	0.199792	2.78953e-15	9545-156	GZMK	P49863	Granzyme K	55024256	55034570	5	TRANS
cg06483266	8	NA	20473465	+	-1.23059	0.155772	2.78973e-15	9545-156	GZMK	P49863	Granzyme K	55024256	55034570	5	TRANS
cg08326934	4	HTT	3081685	+	-0.768219	0.0972436	2.79037e-15	5339-49	S100A9	P06702	Protein S100-A9	153357854	153361023	1	TRANS
cg24366563	7	LOC101926963;LOC101926963;PRKAR1B;PRKAR1B;PRKAR1B;PRKAR1B;PRKAR1B;PRKAR1B	642485	+	-0.914152	0.115716	2.79056e-15	3195-50	GNLY	P22749	Granulysin	85685175	85698852	2	TRANS
cg13094252	8	C8orf56;BAALC;BAALC	104153753	-	0.78909	0.0998858	2.79078e-15	9545-156	GZMK	P49863	Granzyme K	55024256	55034570	5	TRANS
cg02918910	1	MLLT11;CDC42SE1;MLLT11;CDC42SE1	151032962	-	0.693526	0.087789	2.79092e-15	3440-7	GZMA	P12544	Granzyme A	55102646	55110252	5	TRANS
cg06869582	20	BPI	36945945	-	-1.48363	0.187804	2.79109e-15	3440-7	GZMA	P12544	Granzyme A	55102646	55110252	5	TRANS
cg13825375	16	NA	30786619	-	0.953088	0.120645	2.79119e-15	3195-50	GNLY	P22749	Granulysin	85685175	85698852	2	TRANS
cg26604695	13	NA	110337260	-	-1.28809	0.163052	2.79207e-15	9545-156	GZMK	P49863	Granzyme K	55024256	55034570	5	TRANS
cg14652008	15	LINC00927	80635114	-	-1.26344	0.159933	2.79293e-15	9545-156	GZMK	P49863	Granzyme K	55024256	55034570	5	TRANS
cg14575739	19	LILRA2;LILRA2	55098069	+	-1.26116	0.159644	2.79332e-15	5728-60	FCRL1	Q96LA6	Fc receptor-like protein 1	157820120	157794403	1	TRANS
cg12924767	5	NA	124084564	-	0.944487	0.119559	2.7941e-15	9545-156	GZMK	P49863	Granzyme K	55024256	55034570	5	TRANS
cg08764162	10	ZNF438;ZNF438;ZNF438;ZNF438;ZNF438;ZNF438;ZNF438;ZNF438	31147088	+	-0.64843	0.0820821	2.79412e-15	5339-49	S100A9	P06702	Protein S100-A9	153357854	153361023	1	TRANS
cg22494653	18	NA	28786898	+	0.745517	0.094372	2.79413e-15	3195-50	GNLY	P22749	Granulysin	85685175	85698852	2	TRANS
cg17859772	6	PRPH2;PRPH2	42690215	-	-1.19896	0.151771	2.79437e-15	9545-156	GZMK	P49863	Granzyme K	55024256	55034570	5	TRANS
cg02318784	15	NA	27213174	+	1.26412	0.16002	2.79468e-15	3195-50	GNLY	P22749	Granulysin	85685175	85698852	2	TRANS
cg03473348	6	COL11A2;COL11A2;COL11A2;COL11A2	33160976	-	0.751692	0.095154	2.79475e-15	3195-50	GNLY	P22749	Granulysin	85685175	85698852	2	TRANS
cg23347160	3	ARPP21;ARPP21;ARPP21	35694211	+	-1.32155	0.16729	2.79498e-15	3440-7	GZMA	P12544	Granzyme A	55102646	55110252	5	TRANS
cg13476076	7	CADPS2;CADPS2;CADPS2;CADPS2;CADPS2;CADPS2	122526502	+	0.548077	0.0693793	2.79529e-15	3440-7	GZMA	P12544	Granzyme A	55102646	55110252	5	TRANS
cg06024277	5	LVRN	115313328	+	-1.30632	0.165363	2.79586e-15	9545-156	GZMK	P49863	Granzyme K	55024256	55034570	5	TRANS
cg23805357	10	LOC100128811;GPR158	25464139	+	0.869971	0.110128	2.79691e-15	3195-50	GNLY	P22749	Granulysin	85685175	85698852	2	TRANS
cg17787343	6	TULP4;TULP4	158733225	+	-1.23492	0.156326	2.79708e-15	3195-50	GNLY	P22749	Granulysin	85685175	85698852	2	TRANS
cg11093740	4	NA	152255759	+	-1.23416	0.156231	2.79739e-15	3440-7	GZMA	P12544	Granzyme A	55102646	55110252	5	TRANS
cg22836229	8	EFCAB1;EFCAB1;EFCAB1;EFCAB1;EFCAB1	49647717	-	0.762241	0.0964908	2.79752e-15	3440-7	GZMA	P12544	Granzyme A	55102646	55110252	5	TRANS
cg14595786	19	SIGLEC9	51626986	-	0.836626	0.105907	2.7976e-15	3291-30	FCER2	P06734	Low affinity immunoglobulin epsilon Fc receptor	7702146	7688758	19	TRANS
cg23263302	4	LDB2;LDB2;LDB2;LDB2	16629232	+	-1.2993	0.164477	2.79783e-15	9545-156	GZMK	P49863	Granzyme K	55024256	55034570	5	TRANS
cg02411663	12	NA	8130007	-	0.909769	0.115166	2.79787e-15	3195-50	GNLY	P22749	Granulysin	85685175	85698852	2	TRANS
cg23134249	7	NA	26132355	-	-1.34564	0.170343	2.79826e-15	3440-7	GZMA	P12544	Granzyme A	55102646	55110252	5	TRANS
cg04515740	5	NA	129988218	-	-1.1927	0.150983	2.79895e-15	3440-7	GZMA	P12544	Granzyme A	55102646	55110252	5	TRANS
cg17575471	17	ACE;ACE;ACE	61561519	+	-1.4117	0.178707	2.79912e-15	3195-50	GNLY	P22749	Granulysin	85685175	85698852	2	TRANS
cg01371155	1	ESRRG;ESRRG;ESRRG;ESRRG;ESRRG	216774598	+	0.889905	0.112653	2.79922e-15	9545-156	GZMK	P49863	Granzyme K	55024256	55034570	5	TRANS
cg13071068	6	AGPAT1;AGPAT1	32141257	+	1.01083	0.127961	2.79973e-15	3195-50	GNLY	P22749	Granulysin	85685175	85698852	2	TRANS
cg19217283	5	TCOF1;TCOF1;TCOF1;TCOF1;TCOF1;TCOF1	149759049	-	-1.75329	0.221949	2.79994e-15	3195-50	GNLY	P22749	Granulysin	85685175	85698852	2	TRANS
cg06148330	8	ARHGEF10	1778042	+	-1.44317	0.182691	2.79999e-15	3195-50	GNLY	P22749	Granulysin	85685175	85698852	2	TRANS
cg11549713	2	EML6	55001373	+	-0.888502	0.112476	2.80002e-15	3195-50	GNLY	P22749	Granulysin	85685175	85698852	2	TRANS
cg23002660	2	ARMC9;ARMC9;ARMC9	232106754	-	-0.71175	0.0901006	2.80014e-15	5339-49	S100A9	P06702	Protein S100-A9	153357854	153361023	1	TRANS
cg19976587	12	NA	121112083	+	-1.53246	0.193994	2.80021e-15	6485-59	IGLL1	P15814	Immunoglobulin lambda-like polypeptide 1	23580302	23573125	22	TRANS
cg13413084	2	PUM2;PUM2	20530232	+	-1.06944	0.13538	2.80021e-15	6485-59	IGLL1	P15814	Immunoglobulin lambda-like polypeptide 1	23580302	23573125	22	TRANS
cg09113505	1	NA	246955186	-	-1.38074	0.174789	2.80081e-15	3440-7	GZMA	P12544	Granzyme A	55102646	55110252	5	TRANS
cg25557698	6	LOC101929297	166650317	+	-0.866797	0.109728	2.80091e-15	5339-49	S100A9	P06702	Protein S100-A9	153357854	153361023	1	TRANS
cg09314675	15	NA	99947826	+	-1.55029	0.196252	2.8013e-15	3440-7	GZMA	P12544	Granzyme A	55102646	55110252	5	TRANS
cg26826183	19	EIF3G	10231701	-	-1.56018	0.197505	2.80166e-15	17210-2	TCL1A	P56279	T-cell leukemia/lymphoma protein 1A	95714196	95709947	14	TRANS
cg23358612	7	UNCX	1275258	-	0.917152	0.116103	2.80168e-15	3440-7	GZMA	P12544	Granzyme A	55102646	55110252	5	TRANS
cg05872923	17	TNFSF13;TNFSF13;TNFSF12-TNFSF13;TNFSF13	7461260	-	-0.733618	0.0928696	2.80174e-15	5339-49	S100A9	P06702	Protein S100-A9	153357854	153361023	1	TRANS
cg23072638	1	TRABD2B	48229689	+	-1.64897	0.208747	2.80236e-15	3440-7	GZMA	P12544	Granzyme A	55102646	55110252	5	TRANS
cg01471648	18	NA	45918192	-	-1.22602	0.155204	2.80242e-15	3324-51	LY9	Q9HBG7	T-lymphocyte surface antigen Ly-9	160796074	160828261	1	TRANS
cg13632168	4	NA	152962550	-	-1.31873	0.166941	2.80282e-15	6485-59	IGLL1	P15814	Immunoglobulin lambda-like polypeptide 1	23580302	23573125	22	TRANS
cg09403758	12	NA	31964430	-	-1.37243	0.173739	2.80284e-15	9545-156	GZMK	P49863	Granzyme K	55024256	55034570	5	TRANS
cg15868622	6	LOC100130476	138149370	-	-1.15612	0.146356	2.80312e-15	3440-7	GZMA	P12544	Granzyme A	55102646	55110252	5	TRANS
cg02050298	1	DISC1;DISC1;DISC1;DISC1;DISC1;DISC1;DISC1;DISC1;DISC1;DISC1;DISC1;DISC1;DISC1;DISC1;DISC1;TSNAX-DISC1;TSNAX-DISC1;TSNAX-DISC1;TSNAX-DISC1;TSNAX-DISC1;TSNAX-DISC1	231939233	-	-0.708776	0.0897258	2.80337e-15	5339-49	S100A9	P06702	Protein S100-A9	153357854	153361023	1	TRANS
cg27654319	12	LOC101928416;GALNT9	132906376	-	0.852786	0.107956	2.80363e-15	9545-156	GZMK	P49863	Granzyme K	55024256	55034570	5	TRANS
cg16498975	5	NA	134770929	-	-1.41287	0.178861	2.80576e-15	3440-7	GZMA	P12544	Granzyme A	55102646	55110252	5	TRANS
cg09137328	10	GPR158;GPR158-AS1	25463948	-	0.512479	0.064877	2.80601e-15	3440-7	GZMA	P12544	Granzyme A	55102646	55110252	5	TRANS
cg24289952	3	NA	113942043	+	0.725936	0.0918995	2.80615e-15	5339-49	S100A9	P06702	Protein S100-A9	153357854	153361023	1	TRANS
cg06030611	1	NA	37903193	+	-1.26046	0.159567	2.80657e-15	3324-51	LY9	Q9HBG7	T-lymphocyte surface antigen Ly-9	160796074	160828261	1	TRANS
cg11484741	8	NA	123141816	-	-1.15915	0.146743	2.80682e-15	9545-156	GZMK	P49863	Granzyme K	55024256	55034570	5	TRANS
cg01172899	2	SLC16A14	230933751	+	0.923626	0.116927	2.80797e-15	9545-156	GZMK	P49863	Granzyme K	55024256	55034570	5	TRANS
cg23091087	6	NA	41590237	-	-1.40003	0.177238	2.80886e-15	3195-50	GNLY	P22749	Granulysin	85685175	85698852	2	TRANS
cg06006266	20	NA	22334297	+	-1.24191	0.157221	2.80895e-15	3440-7	GZMA	P12544	Granzyme A	55102646	55110252	5	TRANS
cg21594383	8	NA	711581	-	-0.960551	0.121602	2.80898e-15	9545-156	GZMK	P49863	Granzyme K	55024256	55034570	5	TRANS
cg20698769	7	CTTNBP2	117513002	+	0.900651	0.114019	2.80907e-15	9545-156	GZMK	P49863	Granzyme K	55024256	55034570	5	TRANS
cg09982570	15	TRPM1	31398889	-	-0.681154	0.0862323	2.81026e-15	5339-49	S100A9	P06702	Protein S100-A9	153357854	153361023	1	TRANS
cg21249371	12	KDM2B;KDM2B	122019117	+	0.850757	0.107704	2.81027e-15	9545-156	GZMK	P49863	Granzyme K	55024256	55034570	5	TRANS
cg22447511	5	NA	179085626	+	0.809673	0.102503	2.81094e-15	3195-50	GNLY	P22749	Granulysin	85685175	85698852	2	TRANS
cg02470874	3	PPM1L	160475336	+	1.01082	0.127968	2.81137e-15	9545-156	GZMK	P49863	Granzyme K	55024256	55034570	5	TRANS
cg16692260	16	LOC101927650	65210959	+	-1.52827	0.193476	2.81143e-15	3440-7	GZMA	P12544	Granzyme A	55102646	55110252	5	TRANS
cg04171808	11	CD44;CD44;CD44;CD44;CD44	35188437	+	-1.01484	0.128477	2.81202e-15	3440-7	GZMA	P12544	Granzyme A	55102646	55110252	5	TRANS
cg13129016	8	ZNF395	28225352	+	1.11335	0.140948	2.8122e-15	3195-50	GNLY	P22749	Granulysin	85685175	85698852	2	TRANS
cg03364444	13	STK24;STK24	99176134	+	-1.12651	0.142615	2.81243e-15	3440-7	GZMA	P12544	Granzyme A	55102646	55110252	5	TRANS
cg14888710	2	TANC1;TANC1	160004031	+	0.771069	0.0976166	2.81261e-15	3195-50	GNLY	P22749	Granulysin	85685175	85698852	2	TRANS
cg18172358	1	ST6GALNAC3;ST6GALNAC3	76734569	-	-1.16251	0.147173	2.81271e-15	3195-50	GNLY	P22749	Granulysin	85685175	85698852	2	TRANS
cg20274167	21	IFNAR1	34699063	-	-0.727387	0.0920867	2.81303e-15	5339-49	S100A9	P06702	Protein S100-A9	153357854	153361023	1	TRANS
cg02162443	20	SLC24A3	19687393	+	-1.16818	0.147891	2.81316e-15	5728-60	FCRL1	Q96LA6	Fc receptor-like protein 1	157820120	157794403	1	TRANS
cg08156039	1	GCSAML;GCSAML;GCSAML;GCSAML;GCSAML	247670246	+	-0.872917	0.110511	2.81357e-15	3195-50	GNLY	P22749	Granulysin	85685175	85698852	2	TRANS
cg20392696	7	NA	116119175	-	-0.958952	0.121403	2.81397e-15	3440-7	GZMA	P12544	Granzyme A	55102646	55110252	5	TRANS
cg15798997	1	C1orf198;C1orf198;C1orf198	230987348	+	-1.16367	0.147323	2.81715e-15	3324-51	LY9	Q9HBG7	T-lymphocyte surface antigen Ly-9	160796074	160828261	1	TRANS
cg01384075	10	C10orf76	103762390	-	-1.23496	0.15635	2.81787e-15	17210-2	TCL1A	P56279	T-cell leukemia/lymphoma protein 1A	95714196	95709947	14	TRANS
cg06930739	14	RIN3	93051406	+	-1.12138	0.14197	2.81813e-15	5339-49	S100A9	P06702	Protein S100-A9	153357854	153361023	1	TRANS
cg18854765	1	LRRIQ3;TNNI3K;FPGT	74665362	+	0.716166	0.0906689	2.81827e-15	9545-156	GZMK	P49863	Granzyme K	55024256	55034570	5	TRANS
cg15820574	1	NA	156406711	+	1.00131	0.126769	2.81882e-15	3195-50	GNLY	P22749	Granulysin	85685175	85698852	2	TRANS
cg27654142	5	ZFP2;ZFP2	178322924	-	0.601266	0.0761224	2.81897e-15	3195-50	GNLY	P22749	Granulysin	85685175	85698852	2	TRANS
cg19547144	3	C3orf25	129147553	+	0.692369	0.0876567	2.8197e-15	9545-156	GZMK	P49863	Granzyme K	55024256	55034570	5	TRANS
cg16344577	17	NA	42411197	-	-0.911408	0.115388	2.81986e-15	5339-49	S100A9	P06702	Protein S100-A9	153357854	153361023	1	TRANS
cg05261617	11	LOC100506127	76122315	+	-1.33955	0.169593	2.82003e-15	3440-7	GZMA	P12544	Granzyme A	55102646	55110252	5	TRANS
cg07387038	12	HMGA2;HMGA2;HMGA2;HMGA2	66233746	+	-0.975943	0.123559	2.82053e-15	3440-7	GZMA	P12544	Granzyme A	55102646	55110252	5	TRANS
cg02620731	2	LINC00607	216709481	-	-1.48379	0.187854	2.82057e-15	9545-156	GZMK	P49863	Granzyme K	55024256	55034570	5	TRANS
cg12022651	1	NA	56545888	+	-1.02745	0.13008	2.82081e-15	3440-7	GZMA	P12544	Granzyme A	55102646	55110252	5	TRANS
cg03231209	1	NA	244942904	-	-1.25852	0.159335	2.82112e-15	9545-156	GZMK	P49863	Granzyme K	55024256	55034570	5	TRANS
cg17180557	11	NA	128199233	-	0.845194	0.107006	2.82129e-15	3440-7	GZMA	P12544	Granzyme A	55102646	55110252	5	TRANS
cg09501397	7	NA	22826484	+	-1.62613	0.205876	2.82155e-15	3440-7	GZMA	P12544	Granzyme A	55102646	55110252	5	TRANS
cg03714235	1	NA	88066830	-	-0.843453	0.106786	2.8216e-15	9545-156	GZMK	P49863	Granzyme K	55024256	55034570	5	TRANS
cg13045193	1	NA	24444397	-	-1.41797	0.179523	2.82173e-15	3195-50	GNLY	P22749	Granulysin	85685175	85698852	2	TRANS
cg15373592	6	DST;DST;DST;DST;DST	56405167	-	-0.752941	0.0953269	2.82238e-15	5339-49	S100A9	P06702	Protein S100-A9	153357854	153361023	1	TRANS
cg08754446	6	NA	37024255	-	-1.33213	0.168657	2.82323e-15	5339-49	S100A9	P06702	Protein S100-A9	153357854	153361023	1	TRANS
cg18984650	15	DAPK2	64279028	+	-0.730366	0.0924692	2.82328e-15	5339-49	S100A9	P06702	Protein S100-A9	153357854	153361023	1	TRANS
cg22125805	12	NA	119212248	+	0.575242	0.0728296	2.82348e-15	3440-7	GZMA	P12544	Granzyme A	55102646	55110252	5	TRANS
cg06690548	4	SLC7A11	139162808	-	-0.767962	0.0972294	2.82381e-15	5034-79	PRSS2	P07478	Trypsin-2	142760398	142835652	7	TRANS
cg01191349	16	MMP2;MMP2;MMP2;MMP2;MMP2	55528719	+	1.07726	0.136389	2.82393e-15	5339-49	S100A9	P06702	Protein S100-A9	153357854	153361023	1	TRANS
cg10548102	12	MGST1;MGST1;MGST1	16499963	-	-0.719701	0.0911196	2.82455e-15	5339-49	S100A9	P06702	Protein S100-A9	153357854	153361023	1	TRANS
cg21401292	6	SGK1	134570669	-	-1.36838	0.173247	2.82464e-15	5339-49	S100A9	P06702	Protein S100-A9	153357854	153361023	1	TRANS
cg25200296	17	NA	6830903	+	-0.772165	0.0977623	2.8253e-15	5339-49	S100A9	P06702	Protein S100-A9	153357854	153361023	1	TRANS
cg20293716	3	DIRC2	122514443	+	0.811602	0.102756	2.82547e-15	3195-50	GNLY	P22749	Granulysin	85685175	85698852	2	TRANS
cg19397277	8	PAG1	82011239	+	-0.787394	0.0996909	2.82609e-15	5339-49	S100A9	P06702	Protein S100-A9	153357854	153361023	1	TRANS
cg18148375	2	MYT1L	1926535	-	-1.25835	0.159318	2.82644e-15	3440-7	GZMA	P12544	Granzyme A	55102646	55110252	5	TRANS
cg00484798	5	NA	164654519	-	-0.725481	0.0918525	2.82668e-15	5339-49	S100A9	P06702	Protein S100-A9	153357854	153361023	1	TRANS
cg18882907	4	DDIT4L;LOC101929353	101112040	-	0.886847	0.112283	2.8271e-15	3195-50	GNLY	P22749	Granulysin	85685175	85698852	2	TRANS
cg08034797	17	SEPT9;SEPT9	75306498	-	-1.21746	0.154141	2.82714e-15	3440-7	GZMA	P12544	Granzyme A	55102646	55110252	5	TRANS
cg25153678	13	LINC00332	40761585	+	0.644679	0.0816224	2.8273e-15	5339-49	S100A9	P06702	Protein S100-A9	153357854	153361023	1	TRANS
cg12678073	7	KCNH2;KCNH2	150674596	-	1.02763	0.130108	2.82741e-15	9545-156	GZMK	P49863	Granzyme K	55024256	55034570	5	TRANS
cg09718996	3	EEFSEC	127895237	+	0.86409	0.109402	2.82743e-15	5339-49	S100A9	P06702	Protein S100-A9	153357854	153361023	1	TRANS
cg11697712	3	MIR4442	25707396	+	0.79241	0.100327	2.82867e-15	3440-7	GZMA	P12544	Granzyme A	55102646	55110252	5	TRANS
cg27664407	16	C16orf89;C16orf89	5116674	-	-0.796993	0.100908	2.82991e-15	5339-49	S100A9	P06702	Protein S100-A9	153357854	153361023	1	TRANS
cg27613273	11	MAML2	96040437	+	0.819913	0.10381	2.83019e-15	9545-156	GZMK	P49863	Granzyme K	55024256	55034570	5	TRANS
cg21201760	2	INPP4A;INPP4A;INPP4A;INPP4A;INPP4A;INPP4A;INPP4A;INPP4A	99170737	+	-0.878293	0.111202	2.83054e-15	5728-60	FCRL1	Q96LA6	Fc receptor-like protein 1	157820120	157794403	1	TRANS
cg23672659	6	KIAA1949;KIAA1949	30648020	-	1.18192	0.149646	2.83107e-15	5339-49	S100A9	P06702	Protein S100-A9	153357854	153361023	1	TRANS
cg10715502	21	NA	42899161	+	-1.38649	0.175548	2.83154e-15	3440-7	GZMA	P12544	Granzyme A	55102646	55110252	5	TRANS
cg26840012	8	ST18	53045827	-	1.27773	0.161778	2.83226e-15	5339-49	S100A9	P06702	Protein S100-A9	153357854	153361023	1	TRANS
cg23902610	2	NA	240531604	-	-1.20958	0.153149	2.83256e-15	9545-156	GZMK	P49863	Granzyme K	55024256	55034570	5	TRANS
cg26539024	4	NFKB1;NFKB1	103506674	+	-0.92402	0.116993	2.83265e-15	3440-7	GZMA	P12544	Granzyme A	55102646	55110252	5	TRANS
cg05926722	14	NA	26674202	-	1.08456	0.13732	2.83295e-15	3195-50	GNLY	P22749	Granulysin	85685175	85698852	2	TRANS
cg21894525	1	FAM129A	184839487	-	-0.878558	0.111237	2.83296e-15	3195-50	GNLY	P22749	Granulysin	85685175	85698852	2	TRANS
cg18733255	17	JUP;JUP	39942970	+	0.671438	0.0850132	2.83312e-15	3440-7	GZMA	P12544	Granzyme A	55102646	55110252	5	TRANS
cg10004897	4	TADA2B	7054700	-	0.8325	0.105406	2.83317e-15	3195-50	GNLY	P22749	Granulysin	85685175	85698852	2	TRANS
cg09948419	7	MYO1G	45019965	+	-0.955931	0.121034	2.83328e-15	3440-7	GZMA	P12544	Granzyme A	55102646	55110252	5	TRANS
cg21998264	8	ADCY8	132054110	-	0.826004	0.104583	2.83335e-15	9545-156	GZMK	P49863	Granzyme K	55024256	55034570	5	TRANS
cg03991953	2	NA	241764454	+	-1.3279	0.168131	2.83401e-15	3195-50	GNLY	P22749	Granulysin	85685175	85698852	2	TRANS
cg03204051	14	NA	61701525	-	-1.46564	0.185573	2.83539e-15	9545-156	GZMK	P49863	Granzyme K	55024256	55034570	5	TRANS
cg11200845	2	NA	161726241	+	-0.720806	0.0912652	2.83577e-15	5339-49	S100A9	P06702	Protein S100-A9	153357854	153361023	1	TRANS
cg21342345	10	C10orf90	128207241	-	-1.50843	0.190991	2.83609e-15	3195-50	GNLY	P22749	Granulysin	85685175	85698852	2	TRANS
cg15994604	11	EHF	34676683	+	-0.743443	0.0941317	2.83633e-15	5339-49	S100A9	P06702	Protein S100-A9	153357854	153361023	1	TRANS
cg18109798	12	SLCO1C1;SLCO1C1;SLCO1C1;SLCO1C1;SLCO1C1;SLCO1C1;SLCO1C1;SLCO1C1	20848473	+	-1.39277	0.176347	2.8365e-15	3195-50	GNLY	P22749	Granulysin	85685175	85698852	2	TRANS
cg24967811	12	PITPNM2	123503709	+	-0.662038	0.0838249	2.837e-15	5339-49	S100A9	P06702	Protein S100-A9	153357854	153361023	1	TRANS
cg22102655	10	ADD3;ADD3;ADD3	111830539	+	-1.08877	0.137856	2.8374e-15	3440-7	GZMA	P12544	Granzyme A	55102646	55110252	5	TRANS
cg27418371	2	VWA3B	98744150	+	-1.59846	0.202393	2.83899e-15	3195-50	GNLY	P22749	Granulysin	85685175	85698852	2	TRANS
cg22058606	13	ENOX1;ENOX1;ENOX1	43935238	-	-1.25555	0.158975	2.83944e-15	3440-7	GZMA	P12544	Granzyme A	55102646	55110252	5	TRANS
cg13982956	9	PBX3;PBX3;PBX3;PBX3	128521976	-	-0.726367	0.0919712	2.8395e-15	5339-49	S100A9	P06702	Protein S100-A9	153357854	153361023	1	TRANS
cg24935810	17	TRPV3	3433157	-	-1.44451	0.182901	2.83967e-15	3440-7	GZMA	P12544	Granzyme A	55102646	55110252	5	TRANS
cg14288106	5	C5orf66	134447311	-	-1.30754	0.16556	2.84071e-15	3195-50	GNLY	P22749	Granulysin	85685175	85698852	2	TRANS
cg09105123	7	GRM3	86406428	+	-1.28276	0.162422	2.8411e-15	9545-156	GZMK	P49863	Granzyme K	55024256	55034570	5	TRANS
cg10125451	10	CTBP2;CTBP2	126781498	+	-1.4302	0.18109	2.84117e-15	9545-156	GZMK	P49863	Granzyme K	55024256	55034570	5	TRANS
cg25630910	12	CDK2AP1	123753186	-	0.919209	0.11639	2.84117e-15	3195-50	GNLY	P22749	Granulysin	85685175	85698852	2	TRANS
cg05735015	21	UMODL1;UMODL1;UMODL1;UMODL1	43531494	+	-1.40591	0.178016	2.84213e-15	9545-156	GZMK	P49863	Granzyme K	55024256	55034570	5	TRANS
cg11624309	19	CD79A;CD79A;CD79A;CD79A	42381214	-	1.41633	0.179336	2.84253e-15	3195-50	GNLY	P22749	Granulysin	85685175	85698852	2	TRANS
cg15134685	2	NRXN1;NRXN1;NRXN1;NRXN1	50574518	+	0.783894	0.0992569	2.84258e-15	3440-7	GZMA	P12544	Granzyme A	55102646	55110252	5	TRANS
cg11300754	3	MECOM;MECOM	168962496	-	-1.20884	0.153063	2.84263e-15	3440-7	GZMA	P12544	Granzyme A	55102646	55110252	5	TRANS
cg22085625	1	FBLIM1;FBLIM1;FBLIM1	16091218	-	-1.23273	0.156088	2.84266e-15	3195-50	GNLY	P22749	Granulysin	85685175	85698852	2	TRANS
cg18053725	12	NA	47788146	-	-0.85109	0.107766	2.84313e-15	3195-50	GNLY	P22749	Granulysin	85685175	85698852	2	TRANS
cg22305687	7	NA	86759470	+	-1.10599	0.140041	2.84357e-15	9545-156	GZMK	P49863	Granzyme K	55024256	55034570	5	TRANS
cg05946118	16	NA	8985638	-	-1.24305	0.157396	2.84411e-15	9545-156	GZMK	P49863	Granzyme K	55024256	55034570	5	TRANS
cg17718303	10	NA	92086647	-	-1.39301	0.176385	2.84416e-15	3440-7	GZMA	P12544	Granzyme A	55102646	55110252	5	TRANS
cg23582982	11	NA	47416109	+	-1.35866	0.172035	2.8443e-15	5339-49	S100A9	P06702	Protein S100-A9	153357854	153361023	1	TRANS
cg12122241	20	SIRPA;SIRPA;SIRPA	1920407	+	-0.924566	0.11707	2.84431e-15	5339-49	S100A9	P06702	Protein S100-A9	153357854	153361023	1	TRANS
cg03165391	12	CIT;CIT	120266281	-	-0.795097	0.100676	2.84439e-15	3324-51	LY9	Q9HBG7	T-lymphocyte surface antigen Ly-9	160796074	160828261	1	TRANS
cg24503369	2	SLC8A1;SLC8A1;SLC8A1;SLC8A1	40599006	+	-1.0948	0.138625	2.84516e-15	3440-7	GZMA	P12544	Granzyme A	55102646	55110252	5	TRANS
cg06207906	2	LOC101927156	182050756	+	-1.22308	0.154869	2.84536e-15	3195-50	GNLY	P22749	Granulysin	85685175	85698852	2	TRANS
cg24811892	15	NA	72632325	-	-0.810019	0.102567	2.84624e-15	5339-49	S100A9	P06702	Protein S100-A9	153357854	153361023	1	TRANS
cg19258953	21	SAMSN1;SAMSN1;SAMSN1	15892473	+	-0.798474	0.101106	2.84723e-15	5339-49	S100A9	P06702	Protein S100-A9	153357854	153361023	1	TRANS
cg04239831	15	AP3S2;AP3S2;AP3S2;C15orf38-AP3S2	90392043	+	-0.749602	0.0949173	2.84725e-15	5339-49	S100A9	P06702	Protein S100-A9	153357854	153361023	1	TRANS
cg12513231	17	NA	26549347	+	-1.30021	0.164638	2.84727e-15	9545-156	GZMK	P49863	Granzyme K	55024256	55034570	5	TRANS
cg08510264	13	IRS2	110438288	+	0.372011	0.0471054	2.84764e-15	3195-50	GNLY	P22749	Granulysin	85685175	85698852	2	TRANS
cg15198489	8	NA	122132335	+	-0.728428	0.0922363	2.84765e-15	5339-49	S100A9	P06702	Protein S100-A9	153357854	153361023	1	TRANS
cg06069246	1	NA	204389734	-	-1.39679	0.176868	2.84865e-15	3440-7	GZMA	P12544	Granzyme A	55102646	55110252	5	TRANS
cg07462448	10	CASP7;CASP7;CASP7;CASP7	115441840	-	0.808822	0.102417	2.84891e-15	5339-49	S100A9	P06702	Protein S100-A9	153357854	153361023	1	TRANS
cg08386886	17	BRCA1;BRCA1;BRCA1;BRCA1;BRCA1;NBR2;BRCA1	41277274	+	-1.42641	0.180619	2.84915e-15	9545-156	GZMK	P49863	Granzyme K	55024256	55034570	5	TRANS
cg16291657	7	MIR148A	25990013	-	0.811952	0.102813	2.84921e-15	3440-7	GZMA	P12544	Granzyme A	55102646	55110252	5	TRANS
cg18991891	3	SEMA5B;SEMA5B;SEMA5B;SEMA5B;SEMA5B	122647130	+	-1.2593	0.159459	2.84969e-15	9545-156	GZMK	P49863	Granzyme K	55024256	55034570	5	TRANS
cg14422315	10	CRTAC1	99664004	-	-1.56445	0.198099	2.84978e-15	3440-7	GZMA	P12544	Granzyme A	55102646	55110252	5	TRANS
cg11869770	19	WTIP	34972358	+	0.887411	0.112369	2.8501e-15	9545-156	GZMK	P49863	Granzyme K	55024256	55034570	5	TRANS
cg26790423	2	FER1L5	97363955	+	-1.22382	0.154967	2.8508e-15	3440-7	GZMA	P12544	Granzyme A	55102646	55110252	5	TRANS
cg25209842	10	FGF8;FGF8;FGF8;FGF8	103536342	+	0.710203	0.0899308	2.85194e-15	3440-7	GZMA	P12544	Granzyme A	55102646	55110252	5	TRANS
cg06452258	2	NA	60597809	+	-0.718494	0.0909806	2.85203e-15	2579-17	MMP9	P14780	Matrix metalloproteinase-9	46008908	46016561	20	TRANS
cg11594137	9	S1PR3;C9orf47;C9orf47	91605981	-	0.910398	0.115281	2.85218e-15	9545-156	GZMK	P49863	Granzyme K	55024256	55034570	5	TRANS
cg10807894	12	NA	125169804	-	-1.07997	0.136753	2.85274e-15	3324-51	LY9	Q9HBG7	T-lymphocyte surface antigen Ly-9	160796074	160828261	1	TRANS
cg15086254	4	PPP2R2C;PPP2R2C;PPP2R2C;PPP2R2C	6421465	-	-1.23649	0.156574	2.85275e-15	3440-7	GZMA	P12544	Granzyme A	55102646	55110252	5	TRANS
cg24259291	20	ZNFX1	47874072	-	-1.30766	0.165586	2.85335e-15	5339-49	S100A9	P06702	Protein S100-A9	153357854	153361023	1	TRANS
cg00451642	15	MEGF11	66546935	-	0.884255	0.111972	2.85446e-15	3440-7	GZMA	P12544	Granzyme A	55102646	55110252	5	TRANS
cg03015479	21	APP	27544797	-	-1.42259	0.180141	2.85465e-15	9545-156	GZMK	P49863	Granzyme K	55024256	55034570	5	TRANS
cg17693656	17	NA	63400738	-	-1.01107	0.128031	2.85496e-15	3440-7	GZMA	P12544	Granzyme A	55102646	55110252	5	TRANS
cg05996858	16	NA	84851030	-	-1.23047	0.155813	2.85532e-15	3440-7	GZMA	P12544	Granzyme A	55102646	55110252	5	TRANS
cg12521316	9	NA	100508604	+	-1.35393	0.171448	2.85566e-15	3440-7	GZMA	P12544	Granzyme A	55102646	55110252	5	TRANS
cg05555563	4	ELOVL6;ELOVL6	111049852	-	-1.12226	0.142111	2.85589e-15	9015-1	PRG3	Q9Y2Y8	Proteoglycan 3	57381150	57376769	11	TRANS
cg04226149	15	NA	63150052	+	-1.21943	0.154416	2.85609e-15	3440-7	GZMA	P12544	Granzyme A	55102646	55110252	5	TRANS
cg17072983	2	KLF7;KLF7;KLF7;KLF7	208007258	+	0.966565	0.122396	2.8563e-15	3195-50	GNLY	P22749	Granulysin	85685175	85698852	2	TRANS
cg03126694	13	LPAR6;LPAR6;RB1	49001104	+	-0.857627	0.108601	2.85638e-15	5339-49	S100A9	P06702	Protein S100-A9	153357854	153361023	1	TRANS
cg21073748	8	NA	29210580	-	0.844096	0.106888	2.85643e-15	3440-7	GZMA	P12544	Granzyme A	55102646	55110252	5	TRANS
cg08443396	3	TSC22D2;TSC22D2;TSC22D2	150125271	-	0.759914	0.0962282	2.85688e-15	3195-50	GNLY	P22749	Granulysin	85685175	85698852	2	TRANS
cg25358167	1	LOC100505918	168378335	+	0.804109	0.101825	2.85698e-15	5339-49	S100A9	P06702	Protein S100-A9	153357854	153361023	1	TRANS
cg25530299	10	H2AFY2	71817255	+	-1.13205	0.143352	2.85703e-15	9545-156	GZMK	P49863	Granzyme K	55024256	55034570	5	TRANS
cg26863514	2	NA	30173594	+	-1.61369	0.204343	2.85771e-15	3195-50	GNLY	P22749	Granulysin	85685175	85698852	2	TRANS
cg16511225	19	SIGLEC10;SIGLEC10;SIGLEC10;SIGLEC10;SIGLEC10;SIGLEC10;SIGLEC10;SIGLEC10;SIGLEC10;SIGLEC10;SIGLEC10;SIGLEC10;SIGLEC10;SIGLEC10	51920932	+	0.949889	0.120285	2.8578e-15	3195-50	GNLY	P22749	Granulysin	85685175	85698852	2	TRANS
cg24391854	11	B3GAT1;B3GAT1	134254690	-	0.871556	0.110367	2.8589e-15	3195-50	GNLY	P22749	Granulysin	85685175	85698852	2	TRANS
cg00042467	18	NA	47003170	-	0.728785	0.0922873	2.85901e-15	9545-156	GZMK	P49863	Granzyme K	55024256	55034570	5	TRANS
cg19222059	8	NA	61830627	-	-1.03043	0.130485	2.85915e-15	5728-60	FCRL1	Q96LA6	Fc receptor-like protein 1	157820120	157794403	1	TRANS
cg05371908	1	NA	64899587	+	-1.18207	0.149687	2.85939e-15	3195-50	GNLY	P22749	Granulysin	85685175	85698852	2	TRANS
cg11563498	15	LINGO1;LINGO1;LINGO1;LINGO1;LINGO1;LINGO1;LINGO1;LINGO1	78002917	-	-1.03627	0.131226	2.85957e-15	9545-156	GZMK	P49863	Granzyme K	55024256	55034570	5	TRANS
cg25027546	3	FLNB;FLNB;FLNB;FLNB	58008401	+	-1.21624	0.154015	2.85994e-15	3440-7	GZMA	P12544	Granzyme A	55102646	55110252	5	TRANS
cg26117613	20	ADRA1D	4225845	+	-1.34457	0.170267	2.86048e-15	3195-50	GNLY	P22749	Granulysin	85685175	85698852	2	TRANS
cg07191594	20	SLC12A5	44650220	+	0.987468	0.125046	2.86076e-15	9545-156	GZMK	P49863	Granzyme K	55024256	55034570	5	TRANS
cg05733135	11	BDNF;BDNF;BDNF;BDNF;BDNF	27740876	+	0.705975	0.0894001	2.86137e-15	9545-156	GZMK	P49863	Granzyme K	55024256	55034570	5	TRANS
cg19220144	7	NXPH1	8482681	+	1.03303	0.130817	2.86137e-15	3195-50	GNLY	P22749	Granulysin	85685175	85698852	2	TRANS
cg21072617	18	CD226;CD226;CD226	67612965	-	-1.18766	0.150397	2.86151e-15	9545-156	GZMK	P49863	Granzyme K	55024256	55034570	5	TRANS
cg22008377	4	NA	38711666	+	-1.11432	0.141111	2.86214e-15	3195-50	GNLY	P22749	Granulysin	85685175	85698852	2	TRANS
cg02907988	1	ARHGEF10L;ARHGEF10L	18014759	-	-1.22193	0.154739	2.86337e-15	9545-156	GZMK	P49863	Granzyme K	55024256	55034570	5	TRANS
cg09787308	2	MGAT5	135065189	-	0.723451	0.0916141	2.8634e-15	9545-156	GZMK	P49863	Granzyme K	55024256	55034570	5	TRANS
cg20361664	12	TAOK3	118604799	+	-0.766959	0.0971243	2.86429e-15	3440-7	GZMA	P12544	Granzyme A	55102646	55110252	5	TRANS
cg00060026	11	TSPAN4;TSPAN4;TSPAN4;TSPAN4;TSPAN4;TSPAN4;TSPAN4	847072	+	-1.4254	0.180507	2.86484e-15	3195-50	GNLY	P22749	Granulysin	85685175	85698852	2	TRANS
cg23097681	4	ARHGAP24	86396174	+	0.834908	0.10573	2.86548e-15	3440-7	GZMA	P12544	Granzyme A	55102646	55110252	5	TRANS
cg17821137	19	IL12RB1	18202059	+	1.41024	0.178588	2.86649e-15	6485-59	IGLL1	P15814	Immunoglobulin lambda-like polypeptide 1	23580302	23573125	22	TRANS
cg04081220	16	SLC7A6;SLC7A6	68321515	-	0.887086	0.112338	2.86702e-15	3440-7	GZMA	P12544	Granzyme A	55102646	55110252	5	TRANS
cg18138243	4	NA	185759840	+	-1.14717	0.145275	2.86756e-15	3195-50	GNLY	P22749	Granulysin	85685175	85698852	2	TRANS
cg01943873	2	ACVR1;ACVR1	158731796	-	0.82648	0.104664	2.86769e-15	3195-50	GNLY	P22749	Granulysin	85685175	85698852	2	TRANS
cg25195781	10	USP6NL	11602544	-	-0.705417	0.0893328	2.86843e-15	5339-49	S100A9	P06702	Protein S100-A9	153357854	153361023	1	TRANS
cg20063095	2	NA	134977141	+	-0.804272	0.101852	2.86872e-15	5339-49	S100A9	P06702	Protein S100-A9	153357854	153361023	1	TRANS
cg11486133	4	GRID2	93224895	-	0.776089	0.0982828	2.86878e-15	3195-50	GNLY	P22749	Granulysin	85685175	85698852	2	TRANS
cg21239001	5	TNFAIP8	118638618	+	-0.752385	0.0952812	2.86916e-15	5339-49	S100A9	P06702	Protein S100-A9	153357854	153361023	1	TRANS
cg07302272	2	NA	161960904	+	0.838793	0.106224	2.86975e-15	5339-49	S100A9	P06702	Protein S100-A9	153357854	153361023	1	TRANS
cg22013019	6	NA	1558789	+	-1.25924	0.15947	2.87e-15	3195-50	GNLY	P22749	Granulysin	85685175	85698852	2	TRANS
cg17061244	12	LIN7A	81331469	-	0.753456	0.0954176	2.87061e-15	3440-7	GZMA	P12544	Granzyme A	55102646	55110252	5	TRANS
cg19005845	6	NA	29399774	-	-1.23974	0.157001	2.87127e-15	9545-156	GZMK	P49863	Granzyme K	55024256	55034570	5	TRANS
cg15910981	10	NA	44072236	-	-1.03245	0.130751	2.87147e-15	9545-156	GZMK	P49863	Granzyme K	55024256	55034570	5	TRANS
cg25061755	2	STON1-GTF2A1L;STON1	48808114	-	-1.41299	0.178942	2.87155e-15	9545-156	GZMK	P49863	Granzyme K	55024256	55034570	5	TRANS
cg20449438	18	PPP4R1;PPP4R1;PPP4R1	9595066	-	-1.16687	0.147774	2.87168e-15	3440-7	GZMA	P12544	Granzyme A	55102646	55110252	5	TRANS
cg25488669	20	PAK7;PAK7	9819717	-	0.778535	0.0985943	2.8719e-15	3440-7	GZMA	P12544	Granzyme A	55102646	55110252	5	TRANS
cg00625110	16	FTO	53741731	-	-0.848672	0.107477	2.87276e-15	5339-49	S100A9	P06702	Protein S100-A9	153357854	153361023	1	TRANS
cg01722956	22	NA	46527590	-	-1.60493	0.203252	2.87387e-15	3440-7	GZMA	P12544	Granzyme A	55102646	55110252	5	TRANS
cg07546800	16	NA	48670141	+	-1.39177	0.176256	2.87391e-15	3195-50	GNLY	P22749	Granulysin	85685175	85698852	2	TRANS
cg16682872	15	CSPG4	75968499	+	-1.62604	0.205926	2.87395e-15	3440-7	GZMA	P12544	Granzyme A	55102646	55110252	5	TRANS
cg26628823	8	NA	140721533	-	-1.2186	0.154327	2.87508e-15	9545-156	GZMK	P49863	Granzyme K	55024256	55034570	5	TRANS
cg03636618	14	NA	64228585	-	-0.768702	0.0973508	2.87519e-15	5339-49	S100A9	P06702	Protein S100-A9	153357854	153361023	1	TRANS
cg13593363	17	NA	16774214	-	-1.17246	0.148484	2.8754e-15	3195-50	GNLY	P22749	Granulysin	85685175	85698852	2	TRANS
cg13775253	17	NA	56262530	+	-1.57569	0.199551	2.87542e-15	9015-1	PRG3	Q9Y2Y8	Proteoglycan 3	57381150	57376769	11	TRANS
cg13689667	7	NA	26007848	+	-1.11302	0.140957	2.87558e-15	3195-50	GNLY	P22749	Granulysin	85685175	85698852	2	TRANS
cg11733958	17	MPRIP;MPRIP	17023057	-	1.17889	0.149299	2.87618e-15	5339-49	S100A9	P06702	Protein S100-A9	153357854	153361023	1	TRANS
cg09604788	15	NA	39566597	-	-1.37381	0.173985	2.87645e-15	9545-156	GZMK	P49863	Granzyme K	55024256	55034570	5	TRANS
cg07329251	11	AMPD3;AMPD3;AMPD3	10476662	-	-0.880014	0.111449	2.87658e-15	5339-49	S100A9	P06702	Protein S100-A9	153357854	153361023	1	TRANS
cg00307214	14	GALNTL1;GALNTL1	69726319	+	1.07127	0.13567	2.87662e-15	3440-7	GZMA	P12544	Granzyme A	55102646	55110252	5	TRANS
cg09646737	22	RBFOX2;RBFOX2;RBFOX2;RBFOX2;RBFOX2;RBFOX2	36206677	-	-1.21577	0.15397	2.87692e-15	3440-7	GZMA	P12544	Granzyme A	55102646	55110252	5	TRANS
cg15610170	3	ST6GAL1;ST6GAL1;ST6GAL1	186747357	+	0.955087	0.120957	2.87748e-15	9545-156	GZMK	P49863	Granzyme K	55024256	55034570	5	TRANS
cg24604091	8	CNGB3	87674163	+	-1.18059	0.149516	2.87777e-15	3324-51	LY9	Q9HBG7	T-lymphocyte surface antigen Ly-9	160796074	160828261	1	TRANS
cg13881547	17	NA	40545151	+	-0.864751	0.109516	2.87789e-15	9545-156	GZMK	P49863	Granzyme K	55024256	55034570	5	TRANS
cg03078363	12	NA	54408664	+	1.1031	0.139702	2.87796e-15	9545-156	GZMK	P49863	Granzyme K	55024256	55034570	5	TRANS
cg04698475	11	NA	12562736	-	-1.24215	0.157312	2.87842e-15	9545-156	GZMK	P49863	Granzyme K	55024256	55034570	5	TRANS
cg21678377	2	DPP10;DPP10	115919009	-	0.686735	0.0869718	2.87855e-15	3195-50	GNLY	P22749	Granulysin	85685175	85698852	2	TRANS
cg16920725	7	ELMO1;ELMO1;ELMO1	37269786	-	-0.692129	0.0876551	2.87874e-15	5339-49	S100A9	P06702	Protein S100-A9	153357854	153361023	1	TRANS
cg04163760	8	CCDC26;CCDC26;CCDC26;CCDC26	130490061	-	-1.15759	0.146605	2.87953e-15	9545-156	GZMK	P49863	Granzyme K	55024256	55034570	5	TRANS
cg04021856	2	LYPD6	150187489	-	0.695112	0.0880336	2.88028e-15	3195-50	GNLY	P22749	Granulysin	85685175	85698852	2	TRANS
cg04244633	20	ARFGEF2	47614191	-	-1.0194	0.129104	2.88055e-15	9545-156	GZMK	P49863	Granzyme K	55024256	55034570	5	TRANS
cg21474838	12	KLRD1;KLRD1;KLRD1;KLRD1;KLRD1	10460612	-	-0.944599	0.119631	2.88079e-15	3195-50	GNLY	P22749	Granulysin	85685175	85698852	2	TRANS
cg23100898	1	AK4;AK4;AK4	65643484	+	-1.30611	0.165415	2.88121e-15	3195-50	GNLY	P22749	Granulysin	85685175	85698852	2	TRANS
cg13901712	12	CCDC91	28696068	-	-0.969966	0.122844	2.88197e-15	9545-156	GZMK	P49863	Granzyme K	55024256	55034570	5	TRANS
cg08961454	8	LINC00536	117243882	-	-1.06969	0.135474	2.88217e-15	3195-50	GNLY	P22749	Granulysin	85685175	85698852	2	TRANS
cg26803596	10	HECTD2;HECTD2;HECTD2;HECTD2;HECTD2-AS1	93168950	-	0.825795	0.104585	2.88219e-15	3440-7	GZMA	P12544	Granzyme A	55102646	55110252	5	TRANS
cg05791656	2	HDAC4	239977796	-	-0.974957	0.123476	2.88233e-15	5339-49	S100A9	P06702	Protein S100-A9	153357854	153361023	1	TRANS
cg08221136	14	NA	102422608	-	-1.33683	0.169307	2.88254e-15	3195-50	GNLY	P22749	Granulysin	85685175	85698852	2	TRANS
cg16055665	17	NPLOC4;NPLOC4;NPLOC4	79534165	-	0.860992	0.109043	2.88269e-15	9545-156	GZMK	P49863	Granzyme K	55024256	55034570	5	TRANS
cg13175526	15	NA	90368716	-	-0.947577	0.120009	2.88334e-15	5339-49	S100A9	P06702	Protein S100-A9	153357854	153361023	1	TRANS
cg24735966	1	LOC101928241	96827333	+	-1.35967	0.172201	2.88341e-15	3440-7	GZMA	P12544	Granzyme A	55102646	55110252	5	TRANS
cg11969176	20	NA	24812837	-	-1.37116	0.173656	2.8843e-15	3195-50	GNLY	P22749	Granulysin	85685175	85698852	2	TRANS
cg19913426	17	NA	55213600	-	0.767806	0.0972424	2.88472e-15	3195-50	GNLY	P22749	Granulysin	85685175	85698852	2	TRANS
cg15639684	1	MCOLN2	85464110	+	0.748422	0.0947876	2.88516e-15	9545-156	GZMK	P49863	Granzyme K	55024256	55034570	5	TRANS
cg03375332	2	MARCO	119727969	+	-1.44369	0.182844	2.88582e-15	3195-50	GNLY	P22749	Granulysin	85685175	85698852	2	TRANS
cg02308399	6	SYNE1;SYNE1	152950866	+	-0.788642	0.0998819	2.88585e-15	2579-17	MMP9	P14780	Matrix metalloproteinase-9	46008908	46016561	20	TRANS
cg10882764	1	TIE1;TIE1	43772886	-	-1.36054	0.172313	2.88628e-15	3440-7	GZMA	P12544	Granzyme A	55102646	55110252	5	TRANS
cg21232532	6	CASC15	22036741	+	0.949313	0.120232	2.88805e-15	5339-49	S100A9	P06702	Protein S100-A9	153357854	153361023	1	TRANS
cg10804854	5	RAB3C	58047077	+	-1.01543	0.128607	2.88847e-15	3324-51	LY9	Q9HBG7	T-lymphocyte surface antigen Ly-9	160796074	160828261	1	TRANS
cg25676947	2	SAG	234246509	-	-1.38238	0.175082	2.88856e-15	9015-1	PRG3	Q9Y2Y8	Proteoglycan 3	57381150	57376769	11	TRANS
cg15316817	12	NA	96879436	-	1.04668	0.132564	2.88864e-15	9545-156	GZMK	P49863	Granzyme K	55024256	55034570	5	TRANS
cg15428435	14	PPP2R5C;PPP2R5C	102247681	+	0.659151	0.0834831	2.88871e-15	9545-156	GZMK	P49863	Granzyme K	55024256	55034570	5	TRANS
cg16548198	1	LACTBL1	23286553	-	-1.52194	0.192758	2.88874e-15	9545-156	GZMK	P49863	Granzyme K	55024256	55034570	5	TRANS
cg05427381	11	AHNAK;AHNAK	62309707	+	-0.997665	0.126357	2.88903e-15	9545-156	GZMK	P49863	Granzyme K	55024256	55034570	5	TRANS
cg18113803	1	MOSC1	220977858	+	-1.08008	0.136795	2.88924e-15	9545-156	GZMK	P49863	Granzyme K	55024256	55034570	5	TRANS
cg01302410	14	NA	74100891	-	0.795216	0.100717	2.88999e-15	3440-7	GZMA	P12544	Granzyme A	55102646	55110252	5	TRANS
cg08492875	2	LOC151162;MGAT5	135206071	+	-1.15383	0.146137	2.89068e-15	3440-7	GZMA	P12544	Granzyme A	55102646	55110252	5	TRANS
cg12409239	4	MAML3	140810584	-	-0.991344	0.125558	2.89089e-15	9545-156	GZMK	P49863	Granzyme K	55024256	55034570	5	TRANS
cg22289176	8	FGFR1;FGFR1;FGFR1;FGFR1;FGFR1;FGFR1;FGFR1;FGFR1;FGFR1	38278313	+	-1.29181	0.163613	2.8912e-15	3440-7	GZMA	P12544	Granzyme A	55102646	55110252	5	TRANS
cg27538928	6	DYNLT1;DYNLT1;DYNLT1	159063891	+	-0.941255	0.119214	2.89154e-15	3440-7	GZMA	P12544	Granzyme A	55102646	55110252	5	TRANS
cg23200572	6	HLA-DPB2	33096501	-	-1.53542	0.194469	2.89206e-15	3195-50	GNLY	P22749	Granulysin	85685175	85698852	2	TRANS
cg26533892	20	LOC101929698;NOL4L	31099338	-	0.856691	0.108504	2.89221e-15	9545-156	GZMK	P49863	Granzyme K	55024256	55034570	5	TRANS
cg26164712	11	CXCR5;CXCR5	118754565	+	-1.18318	0.149855	2.89239e-15	5728-60	FCRL1	Q96LA6	Fc receptor-like protein 1	157820120	157794403	1	TRANS
cg08943045	1	NA	9043919	-	1.06722	0.135169	2.89243e-15	6485-59	IGLL1	P15814	Immunoglobulin lambda-like polypeptide 1	23580302	23573125	22	TRANS
cg14078108	19	NOTCH3	15272446	+	-1.30139	0.164828	2.89279e-15	9545-156	GZMK	P49863	Granzyme K	55024256	55034570	5	TRANS
cg09759079	20	NA	52271683	+	0.666165	0.0843738	2.89375e-15	3195-50	GNLY	P22749	Granulysin	85685175	85698852	2	TRANS
cg01223741	2	NA	71309618	-	-1.23223	0.15607	2.89432e-15	3195-50	GNLY	P22749	Granulysin	85685175	85698852	2	TRANS
cg23516868	20	C20orf196;C20orf196;C20orf196;C20orf196	5751783	-	-1.05821	0.13403	2.89455e-15	5728-60	FCRL1	Q96LA6	Fc receptor-like protein 1	157820120	157794403	1	TRANS
cg03302657	6	DST;DST;DST	56674105	-	-1.19564	0.151436	2.89492e-15	9545-156	GZMK	P49863	Granzyme K	55024256	55034570	5	TRANS
cg26724365	13	NA	31941647	+	-1.60067	0.202735	2.89498e-15	3195-50	GNLY	P22749	Granulysin	85685175	85698852	2	TRANS
cg21468728	17	NA	27918207	+	0.888041	0.112477	2.89523e-15	9545-156	GZMK	P49863	Granzyme K	55024256	55034570	5	TRANS
cg20436925	16	CETP;CETP	57001793	+	-0.789886	0.100045	2.89563e-15	5339-49	S100A9	P06702	Protein S100-A9	153357854	153361023	1	TRANS
cg10191314	16	DNAH3	20955404	-	-0.868173	0.109961	2.8958e-15	9545-156	GZMK	P49863	Granzyme K	55024256	55034570	5	TRANS
cg00305491	5	WWC1;WWC1;WWC1	167858326	+	-1.51887	0.192376	2.89581e-15	9545-156	GZMK	P49863	Granzyme K	55024256	55034570	5	TRANS
cg23081357	2	NA	231710048	-	-1.44817	0.183422	2.8966e-15	3440-7	GZMA	P12544	Granzyme A	55102646	55110252	5	TRANS
cg13129016	8	ZNF395	28225352	+	1.11865	0.141687	2.89833e-15	9545-156	GZMK	P49863	Granzyme K	55024256	55034570	5	TRANS
cg17249529	9	BICD2;BICD2	95498022	+	-1.86066	0.23567	2.89878e-15	9015-1	PRG3	Q9Y2Y8	Proteoglycan 3	57381150	57376769	11	TRANS
cg01540380	11	NA	15837082	+	-1.12529	0.142529	2.89955e-15	3195-50	GNLY	P22749	Granulysin	85685175	85698852	2	TRANS
cg22918536	5	NA	173122883	-	-1.49752	0.189677	2.9e-15	3440-7	GZMA	P12544	Granzyme A	55102646	55110252	5	TRANS
cg10996413	18	NA	45325666	-	-1.19809	0.151751	2.90034e-15	3324-51	LY9	Q9HBG7	T-lymphocyte surface antigen Ly-9	160796074	160828261	1	TRANS
cg20510908	6	NA	52206916	-	0.95256	0.120652	2.90062e-15	3440-7	GZMA	P12544	Granzyme A	55102646	55110252	5	TRANS
cg10679878	6	NA	156759499	-	-1.46155	0.185122	2.90214e-15	3195-50	GNLY	P22749	Granulysin	85685175	85698852	2	TRANS
cg21070860	3	NA	154719649	-	-0.690362	0.0874426	2.90236e-15	5339-49	S100A9	P06702	Protein S100-A9	153357854	153361023	1	TRANS
cg04598121	8	PENK;PENK	57358505	-	0.900422	0.114049	2.90257e-15	3440-7	GZMA	P12544	Granzyme A	55102646	55110252	5	TRANS
cg05348084	14	MIR376B;MIR300;MIR376A1	101506819	+	-1.69982	0.215304	2.90371e-15	9545-156	GZMK	P49863	Granzyme K	55024256	55034570	5	TRANS
cg20985014	6	WISP3;WISP3	112374151	+	-1.57154	0.199056	2.9039e-15	3195-50	GNLY	P22749	Granulysin	85685175	85698852	2	TRANS
cg12511331	7	AIMP2	6055517	-	-0.937644	0.118765	2.90392e-15	3324-51	LY9	Q9HBG7	T-lymphocyte surface antigen Ly-9	160796074	160828261	1	TRANS
cg01498832	17	RPTOR;RPTOR	78682934	-	-0.872317	0.110491	2.90449e-15	5339-49	S100A9	P06702	Protein S100-A9	153357854	153361023	1	TRANS
cg05425909	19	GATAD2A	19529457	-	0.931713	0.118014	2.90469e-15	9545-156	GZMK	P49863	Granzyme K	55024256	55034570	5	TRANS
cg27381043	5	CHSY3	129412846	+	-1.31698	0.166814	2.90558e-15	3440-7	GZMA	P12544	Granzyme A	55102646	55110252	5	TRANS
cg13718098	17	USP22	20944116	-	0.681867	0.0863681	2.9056e-15	3440-7	GZMA	P12544	Granzyme A	55102646	55110252	5	TRANS
cg02071516	3	NA	64497342	+	-1.11522	0.141259	2.90566e-15	9545-156	GZMK	P49863	Granzyme K	55024256	55034570	5	TRANS
cg02379079	20	LBP	36974843	+	-1.29954	0.164605	2.90577e-15	9545-156	GZMK	P49863	Granzyme K	55024256	55034570	5	TRANS
cg14260169	10	NA	72344881	-	0.73092	0.0925814	2.90585e-15	9545-156	GZMK	P49863	Granzyme K	55024256	55034570	5	TRANS
cg03903882	9	SLC31A2	115915314	+	-0.779376	0.0987205	2.90844e-15	5691-2	CRISPLD2	Q9H0B8	Cysteine-rich secretory protein LCCL domain-containing 2	84819985	84920768	16	TRANS
cg15173443	6	COL11A2;COL11A2;COL11A2	33138421	-	-1.39625	0.176858	2.90867e-15	3440-7	GZMA	P12544	Granzyme A	55102646	55110252	5	TRANS
cg16768966	17	GAS7;GAS7	9940227	+	-0.878869	0.111324	2.90985e-15	5339-49	S100A9	P06702	Protein S100-A9	153357854	153361023	1	TRANS
cg03769206	5	NA	67261881	-	-0.738756	0.0935763	2.91032e-15	5691-2	CRISPLD2	Q9H0B8	Cysteine-rich secretory protein LCCL domain-containing 2	84819985	84920768	16	TRANS
cg16621790	3	ZMYND10	50383485	+	1.02368	0.129667	2.91056e-15	3440-7	GZMA	P12544	Granzyme A	55102646	55110252	5	TRANS
cg21421170	1	HIVEP3;HIVEP3	42217814	-	-0.869244	0.110105	2.91101e-15	5339-49	S100A9	P06702	Protein S100-A9	153357854	153361023	1	TRANS
cg07388429	8	ANK1	41670667	+	-1.21217	0.153544	2.91186e-15	9545-156	GZMK	P49863	Granzyme K	55024256	55034570	5	TRANS
cg00187686	11	TCN1	59634218	-	-0.771493	0.0977239	2.91204e-15	5339-49	S100A9	P06702	Protein S100-A9	153357854	153361023	1	TRANS
cg13711885	3	NA	113821393	-	-0.955608	0.121046	2.91255e-15	9545-156	GZMK	P49863	Granzyme K	55024256	55034570	5	TRANS
cg07484151	11	NA	72916863	+	-0.633508	0.080246	2.91303e-15	5339-49	S100A9	P06702	Protein S100-A9	153357854	153361023	1	TRANS
cg06261943	12	NA	122447001	+	-1.27767	0.161841	2.91323e-15	6485-59	IGLL1	P15814	Immunoglobulin lambda-like polypeptide 1	23580302	23573125	22	TRANS
cg18672716	2	NA	193256	-	-1.07551	0.136234	2.91375e-15	9545-156	GZMK	P49863	Granzyme K	55024256	55034570	5	TRANS
cg18100085	2	PIKFYVE	209176730	+	-0.920385	0.116585	2.9139e-15	9545-156	GZMK	P49863	Granzyme K	55024256	55034570	5	TRANS
cg24950597	1	NOS1AP;NOS1AP;NOS1AP;NOS1AP	162334694	+	-1.41763	0.179571	2.91413e-15	3195-50	GNLY	P22749	Granulysin	85685175	85698852	2	TRANS
cg09611485	13	FAM124A;FAM124A	51817963	+	-1.31751	0.166888	2.91419e-15	3195-50	GNLY	P22749	Granulysin	85685175	85698852	2	TRANS
cg18836206	16	NKD1	50588188	-	-1.22623	0.155328	2.91592e-15	9545-156	GZMK	P49863	Granzyme K	55024256	55034570	5	TRANS
cg09111477	5	ANKRD33B	10635405	-	-1.12463	0.142459	2.91608e-15	9545-156	GZMK	P49863	Granzyme K	55024256	55034570	5	TRANS
cg11811513	2	ZNF804A	185462408	-	0.910009	0.115272	2.91675e-15	9545-156	GZMK	P49863	Granzyme K	55024256	55034570	5	TRANS
cg09020378	1	MYOG	203056197	-	-1.23223	0.156089	2.91705e-15	3440-7	GZMA	P12544	Granzyme A	55102646	55110252	5	TRANS
cg00922781	10	ADAM12;ADAM12;ADAM12;ADAM12	128077080	-	0.75726	0.0959237	2.91711e-15	3195-50	GNLY	P22749	Granulysin	85685175	85698852	2	TRANS
cg01811930	8	CYP7B1	65547492	+	-1.11292	0.140977	2.91769e-15	3440-7	GZMA	P12544	Granzyme A	55102646	55110252	5	TRANS
cg17043262	9	C9orf171;C9orf171	135296276	+	-1.47537	0.186889	2.91778e-15	3440-7	GZMA	P12544	Granzyme A	55102646	55110252	5	TRANS
cg13876615	2	NA	16999102	+	-1.08146	0.136992	2.91817e-15	9545-156	GZMK	P49863	Granzyme K	55024256	55034570	5	TRANS
cg17441455	8	HTRA4	38831543	-	-0.759457	0.0962027	2.91854e-15	5339-49	S100A9	P06702	Protein S100-A9	153357854	153361023	1	TRANS
cg07791222	11	LRP4	46922915	-	-1.13725	0.14406	2.91938e-15	5339-49	S100A9	P06702	Protein S100-A9	153357854	153361023	1	TRANS
cg19818353	8	LYN;LYN	56852267	+	0.724326	0.0917533	2.91999e-15	9545-156	GZMK	P49863	Granzyme K	55024256	55034570	5	TRANS
cg27108713	13	WDFY2	52303341	-	-1.00854	0.127756	2.92006e-15	5339-49	S100A9	P06702	Protein S100-A9	153357854	153361023	1	TRANS
cg23691216	15	IGF1R;IGF1R	99436798	-	-1.36422	0.172812	2.92079e-15	9545-156	GZMK	P49863	Granzyme K	55024256	55034570	5	TRANS
cg11669462	6	NA	134668273	+	-1.18756	0.150434	2.9209e-15	9545-156	GZMK	P49863	Granzyme K	55024256	55034570	5	TRANS
cg24312537	8	HTRA4;PLEKHA2	38831332	-	-0.67485	0.0854868	2.92177e-15	5339-49	S100A9	P06702	Protein S100-A9	153357854	153361023	1	TRANS
cg23839136	7	WBSCR17	70597599	-	0.832091	0.105405	2.92193e-15	3195-50	GNLY	P22749	Granulysin	85685175	85698852	2	TRANS
cg17197065	4	GK2;GK2	80327523	-	-1.00826	0.127721	2.92193e-15	3440-7	GZMA	P12544	Granzyme A	55102646	55110252	5	TRANS
cg04578566	1	DUSP27	167095079	-	-1.10679	0.140204	2.92203e-15	3195-50	GNLY	P22749	Granulysin	85685175	85698852	2	TRANS
cg00909286	3	NA	149889135	-	-1.61166	0.204159	2.92226e-15	3195-50	GNLY	P22749	Granulysin	85685175	85698852	2	TRANS
cg26856867	11	GALNT18	11562311	+	-1.25369	0.158812	2.92236e-15	3440-7	GZMA	P12544	Granzyme A	55102646	55110252	5	TRANS
cg00232735	11	OPCML	132934139	+	0.625524	0.0792387	2.92259e-15	3440-7	GZMA	P12544	Granzyme A	55102646	55110252	5	TRANS
cg07920012	5	NA	159886406	+	-1.21447	0.153845	2.92301e-15	9545-156	GZMK	P49863	Granzyme K	55024256	55034570	5	TRANS
cg04357523	1	ACP6	147121124	+	1.36642	0.173093	2.92346e-15	3440-7	GZMA	P12544	Granzyme A	55102646	55110252	5	TRANS
cg04998202	1	NFIA	61545546	-	0.894975	0.113372	2.92374e-15	9545-156	GZMK	P49863	Granzyme K	55024256	55034570	5	TRANS
cg14749877	17	NA	30246992	-	0.967778	0.122595	2.92376e-15	5339-49	S100A9	P06702	Protein S100-A9	153357854	153361023	1	TRANS
cg01956420	13	COL4A1;COL4A2;COL4A2	110959668	+	0.474916	0.0601608	2.92378e-15	9545-156	GZMK	P49863	Granzyme K	55024256	55034570	5	TRANS
cg00170714	17	MLX;MLX;PSMC3IP;PSMC3IP;MLX	40724562	-	-1.67889	0.212676	2.92413e-15	4148-49	PAPPA	Q13219	Pappalysin-1	116153791	116402321	9	TRANS
cg06984345	14	AREL1	75162215	-	-1.44011	0.182429	2.92423e-15	9015-1	PRG3	Q9Y2Y8	Proteoglycan 3	57381150	57376769	11	TRANS
cg18142906	3	WDR49	167293814	+	-1.04798	0.132754	2.92426e-15	3440-7	GZMA	P12544	Granzyme A	55102646	55110252	5	TRANS
cg22443928	2	NA	165865622	+	-1.07766	0.136515	2.92513e-15	9545-156	GZMK	P49863	Granzyme K	55024256	55034570	5	TRANS
cg22266009	17	KCNJ12	21283710	+	-1.45759	0.184645	2.92602e-15	3195-50	GNLY	P22749	Granulysin	85685175	85698852	2	TRANS
cg10006419	17	SPEM1	7323660	-	-1.62041	0.205271	2.92628e-15	9545-156	GZMK	P49863	Granzyme K	55024256	55034570	5	TRANS
cg18145937	5	IL4;IL4	132010740	+	-0.876684	0.111057	2.92692e-15	3195-50	GNLY	P22749	Granulysin	85685175	85698852	2	TRANS
cg00169856	15	IGF1R;IGF1R	99297768	+	-0.904453	0.114575	2.92702e-15	5339-49	S100A9	P06702	Protein S100-A9	153357854	153361023	1	TRANS
cg26348226	1	ECE1;ECE1;ECE1	21617442	-	0.881291	0.111641	2.92802e-15	9545-156	GZMK	P49863	Granzyme K	55024256	55034570	5	TRANS
cg11754952	1	KAZN;KAZN;KAZN;KAZN;KAZN	15348161	-	-1.0532	0.13342	2.92833e-15	3440-7	GZMA	P12544	Granzyme A	55102646	55110252	5	TRANS
cg08206682	21	NA	45420795	-	-1.26538	0.160298	2.92901e-15	9545-156	GZMK	P49863	Granzyme K	55024256	55034570	5	TRANS
cg27619031	1	PTCH2;PTCH2	45308642	+	0.784001	0.0993175	2.9292e-15	3195-50	GNLY	P22749	Granulysin	85685175	85698852	2	TRANS
cg10281912	4	NDNF	121983930	+	0.704273	0.0892178	2.92972e-15	3440-7	GZMA	P12544	Granzyme A	55102646	55110252	5	TRANS
cg14422692	19	SEC1P	49181553	-	-1.28117	0.1623	2.93006e-15	9545-156	GZMK	P49863	Granzyme K	55024256	55034570	5	TRANS
cg24401427	5	TBCA;TBCA;TBCA	77014952	-	0.899897	0.114	2.93016e-15	5339-49	S100A9	P06702	Protein S100-A9	153357854	153361023	1	TRANS
cg14082061	10	NA	4125518	+	1.01019	0.127972	2.93032e-15	9545-156	GZMK	P49863	Granzyme K	55024256	55034570	5	TRANS
cg12663490	15	NA	47698183	+	-1.35131	0.171186	2.93046e-15	3440-7	GZMA	P12544	Granzyme A	55102646	55110252	5	TRANS
cg18034428	20	PAK7;PAK7;PAK7;PAK7	9819467	+	0.980471	0.124207	2.93057e-15	9545-156	GZMK	P49863	Granzyme K	55024256	55034570	5	TRANS
cg01439098	1	CELA2A	15786682	-	-1.36257	0.172612	2.93062e-15	9545-156	GZMK	P49863	Granzyme K	55024256	55034570	5	TRANS
cg25907138	2	NA	206730974	-	-1.27592	0.161637	2.93209e-15	9545-156	GZMK	P49863	Granzyme K	55024256	55034570	5	TRANS
cg17410236	14	FLRT2;FLRT2	85996495	+	0.611084	0.0774136	2.93225e-15	3440-7	GZMA	P12544	Granzyme A	55102646	55110252	5	TRANS
cg21404980	8	ZC3H3	144599027	+	0.931164	0.117962	2.93234e-15	9545-156	GZMK	P49863	Granzyme K	55024256	55034570	5	TRANS
cg17996413	18	ST8SIA5;ST8SIA5;ST8SIA5	44287235	+	-0.969518	0.122821	2.93251e-15	3440-7	GZMA	P12544	Granzyme A	55102646	55110252	5	TRANS
cg14801864	20	BFSP1	17540975	-	-1.07183	0.135783	2.93262e-15	5339-49	S100A9	P06702	Protein S100-A9	153357854	153361023	1	TRANS
cg17204129	7	CFTR	117119601	-	0.940343	0.119125	2.93285e-15	9545-156	GZMK	P49863	Granzyme K	55024256	55034570	5	TRANS
cg19677302	12	PKP2;PKP2	33048259	-	-0.77472	0.0981437	2.93289e-15	5691-2	CRISPLD2	Q9H0B8	Cysteine-rich secretory protein LCCL domain-containing 2	84819985	84920768	16	TRANS
cg16866564	14	NA	22852277	+	-1.2878	0.163143	2.93324e-15	6485-59	IGLL1	P15814	Immunoglobulin lambda-like polypeptide 1	23580302	23573125	22	TRANS
cg03372385	6	LRRC16A	25324431	-	-0.987679	0.125122	2.93344e-15	3195-50	GNLY	P22749	Granulysin	85685175	85698852	2	TRANS
cg10443237	1	GUCA2B	42621342	+	-1.27372	0.161359	2.93352e-15	3324-51	LY9	Q9HBG7	T-lymphocyte surface antigen Ly-9	160796074	160828261	1	TRANS
cg20859743	6	NA	3651770	-	-1.64228	0.20805	2.9342e-15	9545-156	GZMK	P49863	Granzyme K	55024256	55034570	5	TRANS
cg21869844	20	NA	49387529	+	-1.61044	0.204017	2.93463e-15	9545-156	GZMK	P49863	Granzyme K	55024256	55034570	5	TRANS
cg03353233	15	CYP1A2	75042673	-	-1.44174	0.182646	2.93518e-15	9545-156	GZMK	P49863	Granzyme K	55024256	55034570	5	TRANS
cg12022722	19	NA	39828659	-	-0.817827	0.103606	2.93529e-15	5339-49	S100A9	P06702	Protein S100-A9	153357854	153361023	1	TRANS
cg16178141	2	KCNIP3;KCNIP3	96016283	+	-1.7137	0.2171	2.93548e-15	3195-50	GNLY	P22749	Granulysin	85685175	85698852	2	TRANS
cg06524153	17	SPECC1;SPECC1;SPECC1	20192989	+	-1.0924	0.138391	2.93618e-15	9545-156	GZMK	P49863	Granzyme K	55024256	55034570	5	TRANS
cg11299030	18	MBP;MBP	74781061	-	-1.12316	0.142288	2.93655e-15	9545-156	GZMK	P49863	Granzyme K	55024256	55034570	5	TRANS
cg12378560	18	NA	71867466	-	-0.996303	0.126217	2.9372e-15	5339-49	S100A9	P06702	Protein S100-A9	153357854	153361023	1	TRANS
cg19206987	20	NA	23146399	+	-1.46018	0.184984	2.93736e-15	3195-50	GNLY	P22749	Granulysin	85685175	85698852	2	TRANS
cg03049846	19	SLC7A10	33712790	-	-1.46666	0.185806	2.93762e-15	9545-156	GZMK	P49863	Granzyme K	55024256	55034570	5	TRANS
cg27369423	16	DKFZP434H168;GNAO1;GNAO1	56228901	-	0.688304	0.0871986	2.93764e-15	3440-7	GZMA	P12544	Granzyme A	55102646	55110252	5	TRANS
cg05220160	20	FER1L4	34194081	-	-1.61164	0.204172	2.93794e-15	3195-50	GNLY	P22749	Granulysin	85685175	85698852	2	TRANS
cg04145870	8	ADGRA2	37653502	+	-1.22423	0.155094	2.93829e-15	9545-156	GZMK	P49863	Granzyme K	55024256	55034570	5	TRANS
cg02512647	17	NA	46520283	-	-0.973308	0.123305	2.93874e-15	5339-49	S100A9	P06702	Protein S100-A9	153357854	153361023	1	TRANS
cg26216433	14	NA	104346591	-	0.712981	0.0903253	2.93889e-15	9545-156	GZMK	P49863	Granzyme K	55024256	55034570	5	TRANS
cg14566111	12	MUC19	40949109	-	-0.821709	0.1041	2.93922e-15	9545-156	GZMK	P49863	Granzyme K	55024256	55034570	5	TRANS
cg14521077	3	NA	16843952	-	0.950262	0.120386	2.93933e-15	3195-50	GNLY	P22749	Granulysin	85685175	85698852	2	TRANS
cg15727185	17	TEKT1	6735146	-	0.837342	0.106081	2.94008e-15	3195-50	GNLY	P22749	Granulysin	85685175	85698852	2	TRANS
cg02514888	2	NGEF	233796015	+	-1.61848	0.205042	2.94053e-15	3195-50	GNLY	P22749	Granulysin	85685175	85698852	2	TRANS
cg13647725	11	NA	69241093	+	1.11298	0.141001	2.94083e-15	5339-49	S100A9	P06702	Protein S100-A9	153357854	153361023	1	TRANS
cg01353522	12	WNK1;WNK1;WNK1;WNK1	899323	-	0.884594	0.112068	2.94137e-15	3195-50	GNLY	P22749	Granulysin	85685175	85698852	2	TRANS
cg08843064	8	NA	126619805	+	-1.17398	0.14873	2.94165e-15	3440-7	GZMA	P12544	Granzyme A	55102646	55110252	5	TRANS
cg13544310	5	LOC101927934	133841762	-	-0.972687	0.123229	2.94168e-15	5339-49	S100A9	P06702	Protein S100-A9	153357854	153361023	1	TRANS
cg21186452	1	RNF11	51731325	+	-0.715121	0.090598	2.9421e-15	5339-49	S100A9	P06702	Protein S100-A9	153357854	153361023	1	TRANS
cg04985396	1	NEGR1	72749735	+	0.946972	0.119971	2.94216e-15	3195-50	GNLY	P22749	Granulysin	85685175	85698852	2	TRANS
cg23525355	3	MCF2L2	183024834	+	1.16361	0.147417	2.94286e-15	9545-156	GZMK	P49863	Granzyme K	55024256	55034570	5	TRANS
cg00512674	2	FEZ2;FEZ2	36780691	+	-0.752563	0.095342	2.94291e-15	5339-49	S100A9	P06702	Protein S100-A9	153357854	153361023	1	TRANS
cg20677901	1	TP73	3568210	+	0.583662	0.0739447	2.94474e-15	3195-50	GNLY	P22749	Granulysin	85685175	85698852	2	TRANS
cg15851158	3	SLC6A6;SLC6A6;SLC6A6	14528180	-	-1.44459	0.183017	2.94517e-15	3440-7	GZMA	P12544	Granzyme A	55102646	55110252	5	TRANS
cg17566199	14	NA	100756408	-	-1.81336	0.229738	2.9454e-15	17210-2	TCL1A	P56279	T-cell leukemia/lymphoma protein 1A	95714196	95709947	14	CIS
cg17341568	2	LINC00607	216486163	-	-1.10289	0.139727	2.94555e-15	3440-7	GZMA	P12544	Granzyme A	55102646	55110252	5	TRANS
cg05794067	2	NA	15286743	+	-1.40421	0.177902	2.94614e-15	9545-156	GZMK	P49863	Granzyme K	55024256	55034570	5	TRANS
cg13042319	3	PTPRG	62104611	-	-1.74194	0.220691	2.94743e-15	3440-7	GZMA	P12544	Granzyme A	55102646	55110252	5	TRANS
cg24950597	1	NOS1AP;NOS1AP;NOS1AP;NOS1AP	162334694	+	-1.43415	0.181697	2.94807e-15	3440-7	GZMA	P12544	Granzyme A	55102646	55110252	5	TRANS
cg18907109	7	HEPACAM2;HEPACAM2;HEPACAM2;HEPACAM2	92849682	+	-1.30195	0.164948	2.94832e-15	9545-156	GZMK	P49863	Granzyme K	55024256	55034570	5	TRANS
cg26613073	13	FOXO1	41137545	-	-0.904065	0.114539	2.94846e-15	5339-49	S100A9	P06702	Protein S100-A9	153357854	153361023	1	TRANS
cg12278070	4	NA	83383646	+	-0.772808	0.0979099	2.94879e-15	5691-2	CRISPLD2	Q9H0B8	Cysteine-rich secretory protein LCCL domain-containing 2	84819985	84920768	16	TRANS
cg21380883	8	SLURP1	143824491	-	-1.45476	0.18431	2.9491e-15	3195-50	GNLY	P22749	Granulysin	85685175	85698852	2	TRANS
cg07015393	7	SMARCD3;SMARCD3;SMARCD3	150946356	+	0.585394	0.0741659	2.94936e-15	3440-7	GZMA	P12544	Granzyme A	55102646	55110252	5	TRANS
cg26986713	3	ILDR1;ILDR1;ILDR1	121733688	-	-0.75525	0.0956858	2.94948e-15	9545-156	GZMK	P49863	Granzyme K	55024256	55034570	5	TRANS
cg13681468	4	GPRIN3	90227879	+	0.825512	0.104588	2.9496e-15	5339-49	S100A9	P06702	Protein S100-A9	153357854	153361023	1	TRANS
cg06182111	20	NA	56395410	-	-1.45487	0.184325	2.95142e-15	3440-7	GZMA	P12544	Granzyme A	55102646	55110252	5	TRANS
cg01655008	14	C14orf109;C14orf109	93652954	-	-0.78559	0.0995308	2.95169e-15	5339-49	S100A9	P06702	Protein S100-A9	153357854	153361023	1	TRANS
cg22257008	6	NA	113754264	-	-0.814524	0.103197	2.95192e-15	5339-49	S100A9	P06702	Protein S100-A9	153357854	153361023	1	TRANS
cg06717633	14	PRKD1	30194536	+	-1.45323	0.184118	2.95223e-15	9545-156	GZMK	P49863	Granzyme K	55024256	55034570	5	TRANS
cg26748674	16	CES5A	55991081	-	-1.62023	0.205277	2.95242e-15	3195-50	GNLY	P22749	Granulysin	85685175	85698852	2	TRANS
cg21703988	12	EP400	132549404	+	-1.34904	0.170919	2.95265e-15	5728-60	FCRL1	Q96LA6	Fc receptor-like protein 1	157820120	157794403	1	TRANS
cg18717628	5	KCNN2;KCNN2	113697892	+	0.853661	0.108156	2.95293e-15	3195-50	GNLY	P22749	Granulysin	85685175	85698852	2	TRANS
cg07781668	10	TBATA	72531641	+	-1.297	0.164326	2.95307e-15	9545-156	GZMK	P49863	Granzyme K	55024256	55034570	5	TRANS
cg18422586	16	HS3ST2	22825856	+	0.588377	0.0745456	2.95363e-15	3195-50	GNLY	P22749	Granulysin	85685175	85698852	2	TRANS
cg05058138	5	NA	135049034	+	-1.01765	0.128933	2.95471e-15	3440-7	GZMA	P12544	Granzyme A	55102646	55110252	5	TRANS
cg20270159	5	NA	32542511	-	-0.921719	0.11678	2.95504e-15	3195-50	GNLY	P22749	Granulysin	85685175	85698852	2	TRANS
cg13686952	17	IKZF3;IKZF3;IKZF3;IKZF3;IKZF3;IKZF3;IKZF3;IKZF3;IKZF3;IKZF3;IKZF3;IKZF3;IKZF3;IKZF3;IKZF3;IKZF3	37926322	+	0.660172	0.0836426	2.9555e-15	5339-49	S100A9	P06702	Protein S100-A9	153357854	153361023	1	TRANS
cg16367786	1	ARHGEF10L;ARHGEF10L	17940280	-	-1.47176	0.18647	2.95643e-15	3440-7	GZMA	P12544	Granzyme A	55102646	55110252	5	TRANS
cg24513381	1	PRRX1;PRRX1	170653323	-	-1.16142	0.147151	2.95646e-15	3440-7	GZMA	P12544	Granzyme A	55102646	55110252	5	TRANS
cg12746125	7	SMO	128841377	-	-1.11895	0.14177	2.95681e-15	3440-7	GZMA	P12544	Granzyme A	55102646	55110252	5	TRANS
cg02243785	1	LPHN2	82267931	+	0.550386	0.0697335	2.9569e-15	3440-7	GZMA	P12544	Granzyme A	55102646	55110252	5	TRANS
cg15814188	7	RALA;RALA	39726374	+	-0.86027	0.108996	2.95708e-15	3195-50	GNLY	P22749	Granulysin	85685175	85698852	2	TRANS
cg17292491	2	NA	146672431	-	-1.42363	0.180373	2.95734e-15	3440-7	GZMA	P12544	Granzyme A	55102646	55110252	5	TRANS
cg14426660	10	NET1;NET1	5488500	-	0.884012	0.112004	2.95775e-15	9545-156	GZMK	P49863	Granzyme K	55024256	55034570	5	TRANS
cg07184465	5	SPZ1	79616145	-	-1.27491	0.161531	2.95776e-15	3440-7	GZMA	P12544	Granzyme A	55102646	55110252	5	TRANS
cg12350108	19	NA	40899152	-	-1.4323	0.181473	2.95819e-15	3195-50	GNLY	P22749	Granulysin	85685175	85698852	2	TRANS
cg08405783	20	SLC9A8;SLC9A8;SLC9A8;SLC9A8;SLC9A8;SLC9A8	48484428	-	-0.99201	0.125688	2.95849e-15	3195-50	GNLY	P22749	Granulysin	85685175	85698852	2	TRANS
cg01715910	17	MED11	4634022	-	-1.1336	0.143628	2.95884e-15	3195-50	GNLY	P22749	Granulysin	85685175	85698852	2	TRANS
cg18932070	11	NRXN2;NRXN2	64464117	+	-0.935153	0.118484	2.95887e-15	3440-7	GZMA	P12544	Granzyme A	55102646	55110252	5	TRANS
cg20861654	12	PITPNM2;PITPNM2	123595197	+	-1.33004	0.168517	2.95934e-15	3324-51	LY9	Q9HBG7	T-lymphocyte surface antigen Ly-9	160796074	160828261	1	TRANS
cg08368849	14	NA	103663129	+	-1.13061	0.14325	2.95958e-15	3195-50	GNLY	P22749	Granulysin	85685175	85698852	2	TRANS
cg27299814	11	ABCC8;ABCC8;ABCC8;ABCC8	17427095	+	-1.67144	0.211774	2.96021e-15	9545-156	GZMK	P49863	Granzyme K	55024256	55034570	5	TRANS
cg17010827	1	B4GALT3	161141572	+	-1.71201	0.216914	2.96034e-15	9545-156	GZMK	P49863	Granzyme K	55024256	55034570	5	TRANS
cg15000479	5	ERGIC1	172308929	+	1.34929	0.170959	2.96208e-15	5339-49	S100A9	P06702	Protein S100-A9	153357854	153361023	1	TRANS
cg13512987	12	CD4;CD4	6898785	-	0.860866	0.109074	2.96212e-15	3440-7	GZMA	P12544	Granzyme A	55102646	55110252	5	TRANS
cg07959016	19	LYPD4	42342105	+	-0.906724	0.114884	2.96221e-15	3195-50	GNLY	P22749	Granulysin	85685175	85698852	2	TRANS
cg21810935	15	VPS13C;VPS13C	62149916	+	-0.853642	0.108159	2.96246e-15	9545-156	GZMK	P49863	Granzyme K	55024256	55034570	5	TRANS
cg00114160	6	OR2H1	29430096	+	-1.27387	0.161403	2.96251e-15	9545-156	GZMK	P49863	Granzyme K	55024256	55034570	5	TRANS
cg22178694	7	TNS3	47583286	+	-1.40917	0.178547	2.96308e-15	3195-50	GNLY	P22749	Granulysin	85685175	85698852	2	TRANS
cg04002719	4	GAB1;GAB1	144359300	-	-1.20247	0.152357	2.96348e-15	9545-156	GZMK	P49863	Granzyme K	55024256	55034570	5	TRANS
cg04045079	4	EDNRA;EDNRA;EDNRA;EDNRA;EDNRA	148402408	-	0.961441	0.121818	2.96361e-15	9545-156	GZMK	P49863	Granzyme K	55024256	55034570	5	TRANS
cg12428229	10	NA	133566574	+	-1.0644	0.134864	2.96371e-15	3440-7	GZMA	P12544	Granzyme A	55102646	55110252	5	TRANS
cg24938166	2	ADD2;ADD2;ADD2;ADD2;ADD2	70941682	-	-1.45023	0.18375	2.96417e-15	3195-50	GNLY	P22749	Granulysin	85685175	85698852	2	TRANS
cg00677383	5	NA	148862338	+	-1.45459	0.184303	2.96452e-15	9545-156	GZMK	P49863	Granzyme K	55024256	55034570	5	TRANS
cg16472834	2	NA	231533021	+	-1.05156	0.133237	2.96461e-15	9545-156	GZMK	P49863	Granzyme K	55024256	55034570	5	TRANS
cg00654888	2	EN1	119603133	+	1.34261	0.170114	2.96489e-15	3195-50	GNLY	P22749	Granulysin	85685175	85698852	2	TRANS
cg12092521	10	NA	125937245	-	-1.3553	0.171723	2.96519e-15	9545-156	GZMK	P49863	Granzyme K	55024256	55034570	5	TRANS
cg25268100	10	INPP5A	134457731	-	-0.735357	0.0931733	2.9652e-15	3440-7	GZMA	P12544	Granzyme A	55102646	55110252	5	TRANS
cg12734206	15	NOX5;NOX5;NOX5;NOX5;NOX5;MIR548H4	69307103	+	-1.37824	0.174631	2.96671e-15	9545-156	GZMK	P49863	Granzyme K	55024256	55034570	5	TRANS
cg00374627	1	SLC35F3;SLC35F3	234382721	+	-1.04784	0.132767	2.96675e-15	9545-156	GZMK	P49863	Granzyme K	55024256	55034570	5	TRANS
cg06278880	6	MAP3K4;MAP3K4;MAP3K4;MAP3K4;MAP3K4	161536644	+	-0.980398	0.124222	2.96707e-15	3324-51	LY9	Q9HBG7	T-lymphocyte surface antigen Ly-9	160796074	160828261	1	TRANS
cg17368760	20	THBD	23029287	-	0.468211	0.0593255	2.96795e-15	9545-156	GZMK	P49863	Granzyme K	55024256	55034570	5	TRANS
cg05517218	16	MMP15	58080289	+	-1.59871	0.202568	2.96802e-15	3195-50	GNLY	P22749	Granulysin	85685175	85698852	2	TRANS
cg03741773	1	BEND5;BEND5;BEND5;AGBL4	49224970	+	-1.10571	0.140102	2.96866e-15	9545-156	GZMK	P49863	Granzyme K	55024256	55034570	5	TRANS
cg04678231	12	NR4A1;NR4A1	52451268	-	-1.3545	0.171625	2.96918e-15	3440-7	GZMA	P12544	Granzyme A	55102646	55110252	5	TRANS
cg07350195	14	PPP2R5C;PPP2R5C;PPP2R5C;PPP2R5C;PPP2R5C	102289904	-	0.681239	0.0863182	2.96932e-15	5339-49	S100A9	P06702	Protein S100-A9	153357854	153361023	1	TRANS
cg23409004	3	KCNAB1;KCNAB1;KCNAB1	155951796	+	-1.67999	0.212868	2.96937e-15	3195-50	GNLY	P22749	Granulysin	85685175	85698852	2	TRANS
cg08740546	19	NFIX;NFIX;NFIX	13155548	-	-0.811853	0.102868	2.9699e-15	9545-156	GZMK	P49863	Granzyme K	55024256	55034570	5	TRANS
cg10735599	6	HLA-DPB2	33081024	+	-1.37278	0.173943	2.96992e-15	3440-7	GZMA	P12544	Granzyme A	55102646	55110252	5	TRANS
cg04740211	8	EFCAB1;EFCAB1;EFCAB1	49647884	+	0.657145	0.0832657	2.97014e-15	9545-156	GZMK	P49863	Granzyme K	55024256	55034570	5	TRANS
cg20935731	17	NA	44989301	+	-1.34266	0.170127	2.97139e-15	9545-156	GZMK	P49863	Granzyme K	55024256	55034570	5	TRANS
cg13017848	1	NA	235092611	+	-0.8501	0.107715	2.97152e-15	5339-49	S100A9	P06702	Protein S100-A9	153357854	153361023	1	TRANS
cg21213363	7	NA	30203574	-	-0.976352	0.123713	2.97231e-15	5339-49	S100A9	P06702	Protein S100-A9	153357854	153361023	1	TRANS
cg21805118	12	DIABLO;DIABLO;DIABLO;DIABLO	122712153	+	1.03559	0.13122	2.97299e-15	5339-49	S100A9	P06702	Protein S100-A9	153357854	153361023	1	TRANS
cg22623649	8	NA	99179021	-	-0.637615	0.0807922	2.97302e-15	5339-49	S100A9	P06702	Protein S100-A9	153357854	153361023	1	TRANS
cg25701735	11	NA	75416655	+	-1.23415	0.15638	2.97403e-15	3195-50	GNLY	P22749	Granulysin	85685175	85698852	2	TRANS
cg23101171	1	OR6N2	158748432	-	-0.88951	0.112711	2.97538e-15	3440-7	GZMA	P12544	Granzyme A	55102646	55110252	5	TRANS
cg24517296	22	A4GALT	43091672	+	-1.64336	0.208233	2.97601e-15	3195-50	GNLY	P22749	Granulysin	85685175	85698852	2	TRANS
cg10771443	2	RSAD2	7018855	-	0.623115	0.0789563	2.97624e-15	3440-7	GZMA	P12544	Granzyme A	55102646	55110252	5	TRANS
cg18748972	2	NA	45490451	-	1.21891	0.154451	2.97644e-15	9545-156	GZMK	P49863	Granzyme K	55024256	55034570	5	TRANS
cg15338449	15	HOMER2;HOMER2;HOMER2;HOMER2	83620910	+	0.975498	0.123608	2.97652e-15	9545-156	GZMK	P49863	Granzyme K	55024256	55034570	5	TRANS
cg10806097	19	FXYD3;FXYD3;FXYD3;FXYD3;FXYD3;FXYD3;FXYD3;FXYD3;FXYD3	35608170	-	-1.07368	0.136048	2.97668e-15	3440-7	GZMA	P12544	Granzyme A	55102646	55110252	5	TRANS
cg26426867	18	NA	60121710	-	-0.963925	0.122142	2.97701e-15	3440-7	GZMA	P12544	Granzyme A	55102646	55110252	5	TRANS
cg17036458	17	SSH2	28037399	+	-0.704262	0.0892391	2.9773e-15	5339-49	S100A9	P06702	Protein S100-A9	153357854	153361023	1	TRANS
cg01931521	7	NA	95083918	-	-1.34468	0.170389	2.97747e-15	6485-59	IGLL1	P15814	Immunoglobulin lambda-like polypeptide 1	23580302	23573125	22	TRANS
cg22916917	16	CPNE2	57167903	+	1.50248	0.190384	2.97773e-15	5339-49	S100A9	P06702	Protein S100-A9	153357854	153361023	1	TRANS
cg06607919	2	CTNNA2;CTNNA2	80549797	+	0.700955	0.0888204	2.97791e-15	3195-50	GNLY	P22749	Granulysin	85685175	85698852	2	CIS
cg13453926	19	CACNA1A;CACNA1A;CACNA1A;CACNA1A;CACNA1A	13340262	+	-1.41202	0.178923	2.97859e-15	9545-156	GZMK	P49863	Granzyme K	55024256	55034570	5	TRANS
cg02553039	22	NA	49563521	-	-1.11079	0.140753	2.97866e-15	3440-7	GZMA	P12544	Granzyme A	55102646	55110252	5	TRANS
cg13240704	17	CCDC57	80167171	+	-0.983183	0.124584	2.98058e-15	3195-50	GNLY	P22749	Granulysin	85685175	85698852	2	TRANS
cg24908814	5	FSTL4	132947725	+	0.562362	0.07126	2.98093e-15	3195-50	GNLY	P22749	Granulysin	85685175	85698852	2	TRANS
cg00611702	3	PLCL2;PLCL2	17075177	-	0.744191	0.0943005	2.98101e-15	6485-59	IGLL1	P15814	Immunoglobulin lambda-like polypeptide 1	23580302	23573125	22	TRANS
cg07599225	1	TUFT1;TUFT1	151513436	+	0.945219	0.119774	2.98127e-15	3195-50	GNLY	P22749	Granulysin	85685175	85698852	2	TRANS
cg14210119	2	NA	182319707	+	0.882891	0.111876	2.98152e-15	3195-50	GNLY	P22749	Granulysin	85685175	85698852	2	TRANS
cg01072726	8	NA	37939631	-	1.00343	0.12715	2.98169e-15	3195-50	GNLY	P22749	Granulysin	85685175	85698852	2	TRANS
cg14330209	12	CHST11;CHST11	105061075	+	-0.723358	0.091661	2.98195e-15	5339-49	S100A9	P06702	Protein S100-A9	153357854	153361023	1	TRANS
cg02524983	3	LPP;LPP;LPP	188012918	+	-0.614807	0.0779061	2.98234e-15	3324-51	LY9	Q9HBG7	T-lymphocyte surface antigen Ly-9	160796074	160828261	1	TRANS
cg10933616	17	TEX14;TEX14;TEX14	56695284	-	-1.06966	0.135544	2.98287e-15	3195-50	GNLY	P22749	Granulysin	85685175	85698852	2	TRANS
cg16338844	16	SLC6A2	55738066	-	-1.20342	0.152494	2.98301e-15	3440-7	GZMA	P12544	Granzyme A	55102646	55110252	5	TRANS
cg00873414	6	PTP4A1	64281637	-	0.74913	0.0949276	2.98355e-15	3195-50	GNLY	P22749	Granulysin	85685175	85698852	2	TRANS
cg00541962	15	NR2F2-AS1;NR2F2-AS1;NR2F2-AS1	96865874	-	0.804647	0.101963	2.98402e-15	3195-50	GNLY	P22749	Granulysin	85685175	85698852	2	TRANS
cg01777022	2	NA	130127061	+	-1.30378	0.165212	2.98454e-15	9545-156	GZMK	P49863	Granzyme K	55024256	55034570	5	TRANS
cg09363128	16	NA	85478932	-	1.43884	0.182327	2.98492e-15	5339-49	S100A9	P06702	Protein S100-A9	153357854	153361023	1	TRANS
cg09126588	5	FAM151B	79799917	-	-0.709302	0.0898816	2.9854e-15	5339-49	S100A9	P06702	Protein S100-A9	153357854	153361023	1	TRANS
cg27029507	1	NIPAL3	24745924	-	0.719852	0.0912185	2.98563e-15	3195-50	GNLY	P22749	Granulysin	85685175	85698852	2	TRANS
cg07726930	9	COL5A1;COL5A1	137619694	-	-1.39435	0.17669	2.98566e-15	3195-50	GNLY	P22749	Granulysin	85685175	85698852	2	TRANS
cg21164437	5	NA	67664678	+	-1.28475	0.162802	2.98569e-15	9545-156	GZMK	P49863	Granzyme K	55024256	55034570	5	TRANS
cg26576454	1	NA	94717263	-	-1.35579	0.171804	2.98618e-15	9545-156	GZMK	P49863	Granzyme K	55024256	55034570	5	TRANS
cg03477953	19	MED26	16698958	-	0.891256	0.112939	2.98626e-15	3440-7	GZMA	P12544	Granzyme A	55102646	55110252	5	TRANS
cg14662886	3	SNORA6;RPSA;RPSA	39450018	-	-0.710622	0.0900494	2.98638e-15	3440-7	GZMA	P12544	Granzyme A	55102646	55110252	5	TRANS
cg06763402	1	TPM3;TPM3;TPM3;TPM3;TPM3;TPM3;TPM3;TPM3;TPM3;TPM3	154148831	+	-0.716818	0.0908348	2.98691e-15	5339-49	S100A9	P06702	Protein S100-A9	153357854	153361023	1	CIS
cg04919592	7	IQCE;IQCE	2607232	+	-0.731137	0.0926497	2.98797e-15	5339-49	S100A9	P06702	Protein S100-A9	153357854	153361023	1	TRANS
cg07317468	19	OPA3;OPA3	46061852	-	0.875894	0.110995	2.99019e-15	3440-7	GZMA	P12544	Granzyme A	55102646	55110252	5	TRANS
cg06725641	2	HECW2	197347708	-	-1.37348	0.174051	2.99126e-15	3195-50	GNLY	P22749	Granulysin	85685175	85698852	2	TRANS
cg07064062	9	EPB41L4B;EPB41L4B	112066575	-	-1.06147	0.134513	2.99186e-15	9545-156	GZMK	P49863	Granzyme K	55024256	55034570	5	TRANS
cg14148227	14	NA	56976999	-	-1.04736	0.132725	2.99202e-15	3440-7	GZMA	P12544	Granzyme A	55102646	55110252	5	TRANS
cg17912370	3	C3orf55;C3orf55;C3orf55;C3orf55	157261106	-	0.766488	0.0971316	2.99203e-15	9545-156	GZMK	P49863	Granzyme K	55024256	55034570	5	TRANS
cg00623709	11	RRAS2;RRAS2;RRAS2;RRAS2	14363795	-	-1.37125	0.173769	2.99204e-15	3440-7	GZMA	P12544	Granzyme A	55102646	55110252	5	TRANS
cg18470397	2	HK2	75076967	+	0.86418	0.109512	2.99235e-15	3440-7	GZMA	P12544	Granzyme A	55102646	55110252	5	TRANS
cg23702046	12	TSPAN9;TSPAN9	3371110	-	-0.798723	0.101217	2.99279e-15	5339-49	S100A9	P06702	Protein S100-A9	153357854	153361023	1	TRANS
cg25462095	2	NA	136871004	+	-0.825638	0.104628	2.99356e-15	5339-49	S100A9	P06702	Protein S100-A9	153357854	153361023	1	TRANS
cg25803614	10	NT5C2;NT5C2	104944558	-	-0.661057	0.0837721	2.99446e-15	5339-49	S100A9	P06702	Protein S100-A9	153357854	153361023	1	TRANS
cg16661755	6	CLVS2;CLVS2	123317640	-	0.685936	0.0869253	2.99537e-15	3195-50	GNLY	P22749	Granulysin	85685175	85698852	2	TRANS
cg17672432	2	NA	240425476	+	0.98398	0.124695	2.99596e-15	5339-49	S100A9	P06702	Protein S100-A9	153357854	153361023	1	TRANS
cg13383058	11	CD248	66084660	-	0.908807	0.115169	2.99623e-15	9545-156	GZMK	P49863	Granzyme K	55024256	55034570	5	TRANS
cg13771402	15	NA	82172817	-	-1.06485	0.134944	2.99643e-15	9545-156	GZMK	P49863	Granzyme K	55024256	55034570	5	TRANS
cg23617255	5	FSTL4	132917949	+	-1.2344	0.15643	2.99727e-15	3440-7	GZMA	P12544	Granzyme A	55102646	55110252	5	TRANS
cg26994225	2	NA	119616769	-	0.787492	0.0997966	2.9984e-15	3195-50	GNLY	P22749	Granulysin	85685175	85698852	2	TRANS
cg25402228	15	NA	47474134	-	-1.42627	0.180747	2.99875e-15	3440-7	GZMA	P12544	Granzyme A	55102646	55110252	5	TRANS
cg10565334	17	DNAJC7;DNAJC7;DNAJC7	40139669	+	-1.04909	0.132949	2.99926e-15	5339-49	S100A9	P06702	Protein S100-A9	153357854	153361023	1	TRANS
cg16087845	1	PSEN2;PSEN2	227082292	-	-1.52186	0.192862	2.99929e-15	9545-156	GZMK	P49863	Granzyme K	55024256	55034570	5	TRANS
cg05911841	18	B4GALT6	29257815	+	0.710166	0.0899978	2.99939e-15	3440-7	GZMA	P12544	Granzyme A	55102646	55110252	5	TRANS
cg22384905	17	SLC39A11;SLC39A11	70698691	+	-1.01545	0.128686	2.99998e-15	9545-156	GZMK	P49863	Granzyme K	55024256	55034570	5	TRANS
cg27296293	11	TRPC6	101454680	+	0.897957	0.113797	3.00021e-15	9545-156	GZMK	P49863	Granzyme K	55024256	55034570	5	TRANS
cg19613194	13	NBEA	35516223	+	0.644061	0.0816209	3.00035e-15	3440-7	GZMA	P12544	Granzyme A	55102646	55110252	5	TRANS
cg03637874	11	NA	118830444	-	-1.52821	0.193668	3.00071e-15	3195-50	GNLY	P22749	Granulysin	85685175	85698852	2	TRANS
cg07312086	9	ECM2;ECM2;ECM2;CENPP;CENPP	95268902	+	-1.1376	0.144167	3.00175e-15	5339-49	S100A9	P06702	Protein S100-A9	153357854	153361023	1	TRANS
cg25587233	9	CRAT;CRAT;PPP2R4	131872005	+	-1.62028	0.205337	3.00179e-15	5339-49	S100A9	P06702	Protein S100-A9	153357854	153361023	1	TRANS
cg04289069	10	DCLRE1C;DCLRE1C;DCLRE1C;DCLRE1C	14968808	-	-1.32392	0.16778	3.00211e-15	3291-30	FCER2	P06734	Low affinity immunoglobulin epsilon Fc receptor	7702146	7688758	19	TRANS
cg13765543	22	NA	28032712	+	-1.69305	0.21456	3.00225e-15	9545-156	GZMK	P49863	Granzyme K	55024256	55034570	5	TRANS
cg20207885	6	C6orf106;C6orf106	34612747	+	-1.08889	0.137995	3.00238e-15	9545-156	GZMK	P49863	Granzyme K	55024256	55034570	5	TRANS
cg16875632	6	MBOAT1;MBOAT1	20174468	-	0.73722	0.0934278	3.00254e-15	3440-7	GZMA	P12544	Granzyme A	55102646	55110252	5	TRANS
cg22524368	4	NA	88598816	-	-1.32743	0.168225	3.00276e-15	3440-7	GZMA	P12544	Granzyme A	55102646	55110252	5	TRANS
cg16401457	3	NA	12484556	-	-0.928835	0.117711	3.00295e-15	5339-49	S100A9	P06702	Protein S100-A9	153357854	153361023	1	TRANS
cg11116396	16	NA	84966547	-	-1.28326	0.162627	3.00325e-15	9545-156	GZMK	P49863	Granzyme K	55024256	55034570	5	TRANS
cg07110356	17	MPO	56355431	-	-0.778559	0.0986677	3.00464e-15	5339-49	S100A9	P06702	Protein S100-A9	153357854	153361023	1	TRANS
cg15028232	1	NA	234871410	+	1.39424	0.176694	3.00473e-15	3195-50	GNLY	P22749	Granulysin	85685175	85698852	2	TRANS
cg26461309	5	PDE4D;PDE4D;PDE4D;PDE4D;PDE4D;PDE4D	58506484	-	-1.08896	0.138006	3.00476e-15	3195-50	GNLY	P22749	Granulysin	85685175	85698852	2	TRANS
cg11387571	5	CDX1	149557145	-	-1.58189	0.200474	3.0048e-15	9545-156	GZMK	P49863	Granzyme K	55024256	55034570	5	TRANS
cg20217345	3	NA	41075813	-	-1.38551	0.175588	3.0064e-15	9545-156	GZMK	P49863	Granzyme K	55024256	55034570	5	TRANS
cg02965895	11	OR51L1	5020172	+	-0.842948	0.106829	3.00673e-15	3440-7	GZMA	P12544	Granzyme A	55102646	55110252	5	TRANS
cg18558395	5	NA	134820600	-	-1.32188	0.167526	3.00679e-15	9545-156	GZMK	P49863	Granzyme K	55024256	55034570	5	TRANS
cg22451067	10	TCF7L2;TCF7L2;TCF7L2;TCF7L2;TCF7L2;TCF7L2;TCF7L2;TCF7L2;TCF7L2;TCF7L2;TCF7L2;TCF7L2;TCF7L2	114816211	+	-0.88857	0.112611	3.00688e-15	5339-49	S100A9	P06702	Protein S100-A9	153357854	153361023	1	TRANS
cg00847534	16	NA	81808138	+	1.23416	0.156409	3.00718e-15	3195-50	GNLY	P22749	Granulysin	85685175	85698852	2	TRANS
cg01408497	9	FNBP1	132694956	-	0.870971	0.110381	3.00758e-15	5728-60	FCRL1	Q96LA6	Fc receptor-like protein 1	157820120	157794403	1	TRANS
cg23873669	5	RANBP17	170289421	-	0.703058	0.0891008	3.00762e-15	3440-7	GZMA	P12544	Granzyme A	55102646	55110252	5	TRANS
cg13155300	21	NA	47234029	+	-0.779824	0.0988297	3.0077e-15	5691-2	CRISPLD2	Q9H0B8	Cysteine-rich secretory protein LCCL domain-containing 2	84819985	84920768	16	TRANS
cg07912723	1	PRKCZ;PRKCZ	2032058	-	-1.72115	0.218127	3.00796e-15	5728-60	FCRL1	Q96LA6	Fc receptor-like protein 1	157820120	157794403	1	TRANS
cg18907378	9	NA	79189486	+	-0.780511	0.098917	3.00833e-15	5339-49	S100A9	P06702	Protein S100-A9	153357854	153361023	1	TRANS
cg00378029	22	HPS4;HPS4;HPS4;HPS4;HPS4	26875537	-	0.764782	0.0969236	3.00834e-15	9545-156	GZMK	P49863	Granzyme K	55024256	55034570	5	TRANS
cg06139199	5	MEF2C;MEF2C;MEF2C;MEF2C;MEF2C-AS1	88180499	-	0.920525	0.116662	3.00851e-15	9545-156	GZMK	P49863	Granzyme K	55024256	55034570	5	TRANS
cg23966977	16	GP2;GP2;GP2;GP2	20337916	+	-1.36742	0.173298	3.00852e-15	3440-7	GZMA	P12544	Granzyme A	55102646	55110252	5	TRANS
cg19223782	11	RNH1;RNH1;RNH1;RNH1;RNH1;RNH1;RNH1;RNH1	503807	-	-1.33168	0.16877	3.00929e-15	5339-49	S100A9	P06702	Protein S100-A9	153357854	153361023	1	TRANS
cg09712683	2	MAL;MAL;MAL;MAL	95692352	+	0.776368	0.0983927	3.0097e-15	3195-50	GNLY	P22749	Granulysin	85685175	85698852	2	TRANS
cg03378645	16	CMIP;CMIP	81659528	+	-1.6828	0.21327	3.01039e-15	5339-49	S100A9	P06702	Protein S100-A9	153357854	153361023	1	TRANS
cg12586150	6	SERPINB1	2840792	+	-0.877522	0.111213	3.01107e-15	5339-49	S100A9	P06702	Protein S100-A9	153357854	153361023	1	TRANS
cg05584078	11	MS4A13;MS4A13	60282712	-	-0.979958	0.124196	3.01108e-15	9545-156	GZMK	P49863	Granzyme K	55024256	55034570	5	TRANS
cg14586941	1	LAMB3;LAMB3	209827055	+	-1.28997	0.163486	3.01128e-15	3195-50	GNLY	P22749	Granulysin	85685175	85698852	2	TRANS
cg24418581	5	NA	124703928	+	-0.971269	0.123095	3.0114e-15	3440-7	GZMA	P12544	Granzyme A	55102646	55110252	5	TRANS
cg15621454	9	NA	109351148	-	-1.31292	0.166394	3.01172e-15	9545-156	GZMK	P49863	Granzyme K	55024256	55034570	5	TRANS
cg01330909	11	DSCAML1	117584647	+	-1.13178	0.143438	3.01227e-15	3440-7	GZMA	P12544	Granzyme A	55102646	55110252	5	TRANS
cg03465861	15	ISL2	76630660	-	0.53794	0.0681769	3.01338e-15	9545-156	GZMK	P49863	Granzyme K	55024256	55034570	5	TRANS
cg21116504	17	NA	47964879	-	-1.48211	0.187839	3.01388e-15	9545-156	GZMK	P49863	Granzyme K	55024256	55034570	5	TRANS
cg19897537	4	MGAT4D	141420609	-	-1.28834	0.163282	3.01474e-15	3440-7	GZMA	P12544	Granzyme A	55102646	55110252	5	TRANS
cg15023427	12	NA	112819249	-	0.837878	0.106191	3.015e-15	9545-156	GZMK	P49863	Granzyme K	55024256	55034570	5	TRANS
cg23339014	14	PRKCH	62000491	+	1.30314	0.165158	3.0152e-15	5339-49	S100A9	P06702	Protein S100-A9	153357854	153361023	1	TRANS
cg01406689	13	NA	29105308	+	0.769664	0.0975461	3.01565e-15	3195-50	GNLY	P22749	Granulysin	85685175	85698852	2	TRANS
cg12292810	2	TTC7A;TTC7A;TTC7A;TTC7A	47206965	+	-0.793886	0.100616	3.01574e-15	5339-49	S100A9	P06702	Protein S100-A9	153357854	153361023	1	TRANS
cg17178730	1	BATF3	212872117	+	-0.896699	0.113646	3.01578e-15	3324-51	LY9	Q9HBG7	T-lymphocyte surface antigen Ly-9	160796074	160828261	1	TRANS
cg03158092	22	SYN3;SYN3;SYN3	32968912	+	-1.4587	0.184875	3.01669e-15	9545-156	GZMK	P49863	Granzyme K	55024256	55034570	5	TRANS
cg16399624	10	INPP5A	134553188	+	-1.37761	0.174597	3.01714e-15	9545-156	GZMK	P49863	Granzyme K	55024256	55034570	5	TRANS
cg00863246	12	CACNA1C-IT3;CACNA1C;CACNA1C;CACNA1C;CACNA1C;CACNA1C;CACNA1C;CACNA1C;CACNA1C;CACNA1C;CACNA1C;CACNA1C;CACNA1C;CACNA1C;CACNA1C;CACNA1C;CACNA1C;CACNA1C;CACNA1C;CACNA1C;CACNA1C;CACNA1C;CACNA1C;CACNA1C	2393671	+	-0.923928	0.117098	3.01717e-15	5339-49	S100A9	P06702	Protein S100-A9	153357854	153361023	1	TRANS
cg27139210	14	MIPOL1;MIPOL1;MIPOL1	37666963	-	0.500428	0.0634243	3.01768e-15	9545-156	GZMK	P49863	Granzyme K	55024256	55034570	5	TRANS
cg04667582	2	EML6	55041196	+	-1.053	0.133457	3.01793e-15	3195-50	GNLY	P22749	Granulysin	85685175	85698852	2	TRANS
cg09564628	3	RAD54L2	51664313	+	-1.2625	0.160009	3.01818e-15	5339-49	S100A9	P06702	Protein S100-A9	153357854	153361023	1	TRANS
cg10458142	19	ZNF701	53074012	-	0.920506	0.116665	3.01824e-15	3195-50	GNLY	P22749	Granulysin	85685175	85698852	2	TRANS
cg10700643	1	C1orf177;C1orf177	55270680	-	-0.886159	0.112312	3.01826e-15	9545-156	GZMK	P49863	Granzyme K	55024256	55034570	5	TRANS
cg06794293	8	DLC1;DLC1	12979847	-	-1.48267	0.187914	3.01838e-15	3195-50	GNLY	P22749	Granulysin	85685175	85698852	2	TRANS
cg21092324	4	MMRN1	90816310	+	0.676082	0.0856872	3.01905e-15	3440-7	GZMA	P12544	Granzyme A	55102646	55110252	5	TRANS
cg22118416	4	MGST2	140621943	-	-0.799864	0.101376	3.01921e-15	3440-7	GZMA	P12544	Granzyme A	55102646	55110252	5	TRANS
cg10401879	10	NRG3;NRG3	83634276	-	0.587067	0.0744055	3.01944e-15	3440-7	GZMA	P12544	Granzyme A	55102646	55110252	5	TRANS
cg02167856	2	NA	122936339	-	-0.9415	0.119327	3.01946e-15	3324-51	LY9	Q9HBG7	T-lymphocyte surface antigen Ly-9	160796074	160828261	1	TRANS
cg00391247	12	NA	31378024	-	-1.43692	0.182117	3.01961e-15	3195-50	GNLY	P22749	Granulysin	85685175	85698852	2	TRANS
cg14209730	2	NA	64632636	-	-0.732318	0.0928153	3.02061e-15	5339-49	S100A9	P06702	Protein S100-A9	153357854	153361023	1	TRANS
cg10442101	7	NA	16066532	-	-1.08058	0.136956	3.02194e-15	9545-156	GZMK	P49863	Granzyme K	55024256	55034570	5	TRANS
cg03281194	1	NA	2776972	+	-1.35749	0.172052	3.02195e-15	9545-156	GZMK	P49863	Granzyme K	55024256	55034570	5	TRANS
cg12356629	13	LINC00446	78602871	+	-1.26337	0.160124	3.02198e-15	3324-51	LY9	Q9HBG7	T-lymphocyte surface antigen Ly-9	160796074	160828261	1	TRANS
cg11941811	3	TMEM108;TMEM108;TMEM108	132927140	+	-1.17336	0.148715	3.02227e-15	3195-50	GNLY	P22749	Granulysin	85685175	85698852	2	TRANS
cg14117486	1	KIRREL;KIRREL	158055200	-	-0.963081	0.122064	3.02241e-15	9545-156	GZMK	P49863	Granzyme K	55024256	55034570	5	TRANS
cg00658441	19	NA	39511868	-	-0.97338	0.12337	3.02318e-15	9545-156	GZMK	P49863	Granzyme K	55024256	55034570	5	TRANS
cg02869266	21	KCNJ6	39014354	+	-1.69707	0.215093	3.02327e-15	3440-7	GZMA	P12544	Granzyme A	55102646	55110252	5	TRANS
cg02517134	3	EPHA3;EPHA3;EPHA3;EPHA3	89156795	+	0.908289	0.11512	3.0233e-15	3195-50	GNLY	P22749	Granulysin	85685175	85698852	2	TRANS
cg24857086	13	FLT1;FLT1;FLT1;FLT1	29042431	+	-0.700178	0.0887431	3.02336e-15	5339-49	S100A9	P06702	Protein S100-A9	153357854	153361023	1	TRANS
cg27128001	12	NA	46006298	-	-0.955515	0.121106	3.02376e-15	3195-50	GNLY	P22749	Granulysin	85685175	85698852	2	TRANS
cg09118771	22	SLC5A4	32615300	-	-0.631556	0.080046	3.02381e-15	5339-49	S100A9	P06702	Protein S100-A9	153357854	153361023	1	TRANS
cg24057362	2	NA	20318537	+	-1.17488	0.14891	3.02413e-15	3195-50	GNLY	P22749	Granulysin	85685175	85698852	2	TRANS
cg09395312	9	PTPRD-AS2;PTPRD	10612567	-	0.943102	0.119533	3.02534e-15	3195-50	GNLY	P22749	Granulysin	85685175	85698852	2	TRANS
cg27372422	19	SHKBP1	41086247	-	-1.06073	0.134442	3.02537e-15	5339-49	S100A9	P06702	Protein S100-A9	153357854	153361023	1	TRANS
cg17973164	18	BRUNOL4;BRUNOL4;BRUNOL4;BRUNOL4	35146591	+	0.944373	0.119695	3.02575e-15	3195-50	GNLY	P22749	Granulysin	85685175	85698852	2	TRANS
cg01119875	5	CCNJL	159737324	-	-1.30682	0.165633	3.02579e-15	3440-7	GZMA	P12544	Granzyme A	55102646	55110252	5	TRANS
cg13198478	22	TCF20;TCF20	42573582	-	-0.902413	0.114377	3.02636e-15	3324-51	LY9	Q9HBG7	T-lymphocyte surface antigen Ly-9	160796074	160828261	1	TRANS
cg11604203	1	NA	181176645	-	-1.3047	0.165365	3.02639e-15	3195-50	GNLY	P22749	Granulysin	85685175	85698852	2	TRANS
cg12387713	5	MSX2	174151567	+	0.634586	0.0804311	3.0264e-15	9545-156	GZMK	P49863	Granzyme K	55024256	55034570	5	TRANS
cg18450254	3	PRICKLE2	64200005	+	0.815117	0.103313	3.0265e-15	9545-156	GZMK	P49863	Granzyme K	55024256	55034570	5	TRANS
cg02724047	16	B3GNT9	67185194	-	0.924749	0.117208	3.02712e-15	3195-50	GNLY	P22749	Granulysin	85685175	85698852	2	TRANS
cg22224043	3	NA	73429575	+	-1.41734	0.179642	3.02763e-15	3440-7	GZMA	P12544	Granzyme A	55102646	55110252	5	TRANS
cg00974864	1	FCGR3B;FCGR3B	161601053	-	-0.869299	0.110181	3.02766e-15	5339-49	S100A9	P06702	Protein S100-A9	153357854	153361023	1	CIS
cg21335396	9	NA	4904699	+	-0.654269	0.0829264	3.0279e-15	5339-49	S100A9	P06702	Protein S100-A9	153357854	153361023	1	TRANS
cg26218698	11	NA	67896080	+	0.874948	0.110897	3.02793e-15	9545-156	GZMK	P49863	Granzyme K	55024256	55034570	5	TRANS
cg13870275	4	MFAP3L;MFAP3L	170914373	-	-1.14813	0.145522	3.02804e-15	3195-50	GNLY	P22749	Granulysin	85685175	85698852	2	TRANS
cg13083813	7	RELN;RELN	103181303	+	-1.33092	0.168691	3.02892e-15	3440-7	GZMA	P12544	Granzyme A	55102646	55110252	5	TRANS
cg02879776	10	NA	80407110	+	-1.00852	0.127828	3.02962e-15	9545-156	GZMK	P49863	Granzyme K	55024256	55034570	5	TRANS
cg23585168	6	NOTCH4	32178215	+	-1.25194	0.158681	3.03034e-15	3440-7	GZMA	P12544	Granzyme A	55102646	55110252	5	TRANS
cg17126250	7	PRKAR2B	106759732	+	-1.85541	0.23517	3.03058e-15	3195-50	GNLY	P22749	Granulysin	85685175	85698852	2	TRANS
cg23086243	17	DHRS11	34954931	+	-1.51625	0.192182	3.0306e-15	9545-156	GZMK	P49863	Granzyme K	55024256	55034570	5	TRANS
cg22513805	5	SLIT3;SLIT3	168335527	-	-1.14003	0.144498	3.03099e-15	3440-7	GZMA	P12544	Granzyme A	55102646	55110252	5	TRANS
cg16804814	1	ASAP3;ASAP3	23771037	+	-1.52201	0.192915	3.03233e-15	3440-7	GZMA	P12544	Granzyme A	55102646	55110252	5	TRANS
cg18377014	7	C7orf50;C7orf50;C7orf50	1095595	-	0.868494	0.110082	3.03272e-15	3195-50	GNLY	P22749	Granulysin	85685175	85698852	2	TRANS
cg20736743	1	RERE;RERE	8584115	-	0.811591	0.10287	3.03434e-15	9545-156	GZMK	P49863	Granzyme K	55024256	55034570	5	TRANS
cg09617579	11	FAM181B;FAM181B	82444798	+	0.615951	0.0780724	3.03442e-15	3195-50	GNLY	P22749	Granulysin	85685175	85698852	2	TRANS
cg00562705	2	NA	114557272	-	-0.656323	0.0831897	3.03459e-15	5339-49	S100A9	P06702	Protein S100-A9	153357854	153361023	1	TRANS
cg05337387	7	ST7;ST7	116681233	+	-1.04195	0.132068	3.03465e-15	3440-7	GZMA	P12544	Granzyme A	55102646	55110252	5	TRANS
cg07946387	10	NA	5988276	-	-0.85638	0.108547	3.03469e-15	5339-49	S100A9	P06702	Protein S100-A9	153357854	153361023	1	TRANS
cg01069505	17	NA	44971405	-	-1.17007	0.148309	3.03515e-15	3195-50	GNLY	P22749	Granulysin	85685175	85698852	2	TRANS
cg13699412	4	PPP3CA;PPP3CA;PPP3CA	101958635	-	-0.663962	0.0841583	3.03521e-15	5691-2	CRISPLD2	Q9H0B8	Cysteine-rich secretory protein LCCL domain-containing 2	84819985	84920768	16	TRANS
cg26537640	1	NA	160642715	-	-1.16415	0.147557	3.03549e-15	3440-7	GZMA	P12544	Granzyme A	55102646	55110252	5	TRANS
cg02660091	17	NA	33153436	+	-1.19672	0.151687	3.03577e-15	9545-156	GZMK	P49863	Granzyme K	55024256	55034570	5	TRANS
cg04171303	9	ANGPTL2;RALGPS1;RALGPS1;RALGPS1;RALGPS1	129871732	+	-1.61271	0.204415	3.03585e-15	3440-7	GZMA	P12544	Granzyme A	55102646	55110252	5	TRANS
cg11099756	2	ALMS1	73826005	-	-1.35459	0.171698	3.03609e-15	9545-156	GZMK	P49863	Granzyme K	55024256	55034570	5	TRANS
cg08546061	3	LINC00578	177464427	+	-0.963584	0.122136	3.0364e-15	3440-7	GZMA	P12544	Granzyme A	55102646	55110252	5	TRANS
cg05736424	2	NA	127646592	+	-1.05031	0.13313	3.03688e-15	9545-156	GZMK	P49863	Granzyme K	55024256	55034570	5	TRANS
cg19189555	2	C2orf74;C2orf74	61389190	+	-1.68437	0.213499	3.03745e-15	3195-50	GNLY	P22749	Granulysin	85685175	85698852	2	TRANS
cg04837697	6	CLPSL2;CLPSL2;CLPSL2;CLPSL2	35742999	+	-0.79485	0.10075	3.03754e-15	9545-156	GZMK	P49863	Granzyme K	55024256	55034570	5	TRANS
cg23733568	2	SH3RF3	109858972	+	-1.25686	0.159311	3.03762e-15	9545-156	GZMK	P49863	Granzyme K	55024256	55034570	5	TRANS
cg13084677	4	LOC401127	39482740	-	-0.762902	0.0967011	3.0394e-15	5339-49	S100A9	P06702	Protein S100-A9	153357854	153361023	1	TRANS
cg08729318	12	TMTC1	29936839	+	0.550786	0.0698147	3.0399e-15	3195-50	GNLY	P22749	Granulysin	85685175	85698852	2	TRANS
cg09146459	6	HLA-DMA	32921200	-	-0.865036	0.109648	3.04063e-15	5339-49	S100A9	P06702	Protein S100-A9	153357854	153361023	1	TRANS
cg08359464	3	RPN1	128370361	+	-0.682466	0.0865062	3.04089e-15	5339-49	S100A9	P06702	Protein S100-A9	153357854	153361023	1	TRANS
cg22450596	21	NA	44071451	-	-1.53168	0.194149	3.04106e-15	3195-50	GNLY	P22749	Granulysin	85685175	85698852	2	TRANS
cg13331550	1	SEMA6C	151118416	+	0.696418	0.0882748	3.04125e-15	3440-7	GZMA	P12544	Granzyme A	55102646	55110252	5	TRANS
cg01993997	20	LOC388780	2186192	+	-1.31974	0.167285	3.04142e-15	3195-50	GNLY	P22749	Granulysin	85685175	85698852	2	TRANS
cg09438605	15	ARNT2	80757169	-	-1.60088	0.202921	3.04162e-15	3440-7	GZMA	P12544	Granzyme A	55102646	55110252	5	TRANS
cg13940444	12	RARG	53617382	-	0.68892	0.0873248	3.04192e-15	3195-50	GNLY	P22749	Granulysin	85685175	85698852	2	TRANS
cg21944373	18	ASXL3	31324562	-	-1.61571	0.204801	3.04195e-15	3440-7	GZMA	P12544	Granzyme A	55102646	55110252	5	TRANS
cg25789861	18	DSC3;DSC3	28622940	+	0.835942	0.105961	3.04201e-15	9545-156	GZMK	P49863	Granzyme K	55024256	55034570	5	TRANS
cg15600279	7	DDC;DDC	50530230	-	-1.14141	0.144681	3.04249e-15	3440-7	GZMA	P12544	Granzyme A	55102646	55110252	5	TRANS
cg14248235	2	ASXL2	26017996	-	-0.915773	0.11608	3.04308e-15	3440-7	GZMA	P12544	Granzyme A	55102646	55110252	5	TRANS
cg00058708	2	UBXN2A	24162568	+	0.956354	0.121225	3.04353e-15	3195-50	GNLY	P22749	Granulysin	85685175	85698852	2	TRANS
cg06465076	5	CAST;CAST;CAST;CAST;CAST	96027378	+	-0.658505	0.0834705	3.0442e-15	2579-17	MMP9	P14780	Matrix metalloproteinase-9	46008908	46016561	20	TRANS
cg06001894	4	TNIP3;TNIP3	122148579	-	0.711287	0.090161	3.04433e-15	5339-49	S100A9	P06702	Protein S100-A9	153357854	153361023	1	TRANS
cg06003522	7	PKD1L1;C7orf69;C7orf69	47845292	-	-1.37824	0.174702	3.04472e-15	3440-7	GZMA	P12544	Granzyme A	55102646	55110252	5	TRANS
cg07489381	8	NA	29326884	-	0.771413	0.0977827	3.04486e-15	5339-49	S100A9	P06702	Protein S100-A9	153357854	153361023	1	TRANS
cg15964132	11	OSBPL5;OSBPL5;OSBPL5	3175636	-	-0.901702	0.114298	3.04529e-15	5339-49	S100A9	P06702	Protein S100-A9	153357854	153361023	1	TRANS
cg24457647	1	UBE2U	64668350	-	-1.10612	0.14021	3.04553e-15	9545-156	GZMK	P49863	Granzyme K	55024256	55034570	5	TRANS
cg21948909	15	EPB42;EPB42	43508309	-	-1.48283	0.187961	3.04584e-15	9545-156	GZMK	P49863	Granzyme K	55024256	55034570	5	TRANS
cg03962083	1	NA	202938186	+	0.827058	0.104837	3.04594e-15	3440-7	GZMA	P12544	Granzyme A	55102646	55110252	5	TRANS
cg03304610	4	GALNTL6	172734276	+	0.689184	0.0873601	3.04596e-15	9545-156	GZMK	P49863	Granzyme K	55024256	55034570	5	TRANS
cg19469068	8	C8orf34;C8orf34;C8orf34-AS1	69243293	-	0.505904	0.0641277	3.04613e-15	9545-156	GZMK	P49863	Granzyme K	55024256	55034570	5	TRANS
cg16185947	19	NA	48689918	-	-1.53533	0.194617	3.04625e-15	17210-2	TCL1A	P56279	T-cell leukemia/lymphoma protein 1A	95714196	95709947	14	TRANS
cg21003581	7	PCLO;PCLO	82792239	+	0.637954	0.0808663	3.04642e-15	9545-156	GZMK	P49863	Granzyme K	55024256	55034570	5	TRANS
cg17258387	2	NA	174924430	-	-1.05982	0.134342	3.04667e-15	5339-49	S100A9	P06702	Protein S100-A9	153357854	153361023	1	TRANS
cg25709502	17	NA	55094386	-	-1.10158	0.139636	3.04767e-15	3195-50	GNLY	P22749	Granulysin	85685175	85698852	2	TRANS
cg09934892	16	CLUAP1;CLUAP1	3559551	+	1.29563	0.164234	3.04794e-15	5339-49	S100A9	P06702	Protein S100-A9	153357854	153361023	1	TRANS
cg22903084	22	KIAA1656;RNF215	30774829	-	-1.15904	0.14692	3.04843e-15	3440-7	GZMA	P12544	Granzyme A	55102646	55110252	5	TRANS
cg01411934	5	GM2A;GM2A	150643908	-	-0.961148	0.121836	3.04868e-15	9545-156	GZMK	P49863	Granzyme K	55024256	55034570	5	TRANS
cg20683482	16	NA	29002173	-	0.746048	0.0945701	3.05015e-15	5339-49	S100A9	P06702	Protein S100-A9	153357854	153361023	1	TRANS
cg16676618	16	NA	21350313	-	-1.54928	0.196389	3.05039e-15	3195-50	GNLY	P22749	Granulysin	85685175	85698852	2	TRANS
cg22169990	7	AGAP3;AGAP3	150786051	+	0.630124	0.0798755	3.05053e-15	3440-7	GZMA	P12544	Granzyme A	55102646	55110252	5	TRANS
cg09068546	16	CMTM4;CMTM4	66695187	-	-1.13626	0.144034	3.05064e-15	5339-49	S100A9	P06702	Protein S100-A9	153357854	153361023	1	TRANS
cg06154597	4	GAK;TMEM175	924812	-	-1.26739	0.160657	3.05155e-15	3440-7	GZMA	P12544	Granzyme A	55102646	55110252	5	TRANS
cg13815445	11	CTSC	88028475	-	-0.850911	0.107864	3.05181e-15	9545-156	GZMK	P49863	Granzyme K	55024256	55034570	5	TRANS
cg22207135	5	LRRC14B	194879	+	-1.28482	0.162868	3.05251e-15	9545-156	GZMK	P49863	Granzyme K	55024256	55034570	5	TRANS
cg23473819	19	PALM;PALM	708670	-	0.855438	0.108438	3.05297e-15	3195-50	GNLY	P22749	Granulysin	85685175	85698852	2	TRANS
cg00833605	8	ST18	53027281	-	-1.23262	0.156251	3.05379e-15	3195-50	GNLY	P22749	Granulysin	85685175	85698852	2	TRANS
cg23584031	4	LINC01091;LINC01091	124706842	-	-1.73287	0.219665	3.0541e-15	9545-156	GZMK	P49863	Granzyme K	55024256	55034570	5	TRANS
cg09565310	5	MCC;MCC	112541553	+	-1.31426	0.166601	3.05466e-15	9015-1	PRG3	Q9Y2Y8	Proteoglycan 3	57381150	57376769	11	TRANS
cg04701118	22	HPS4;HPS4;HPS4;HPS4	26873008	+	-0.649578	0.0823433	3.05466e-15	5339-49	S100A9	P06702	Protein S100-A9	153357854	153361023	1	TRANS
cg06154432	10	C10orf11	77325338	+	-0.943972	0.119662	3.05468e-15	9545-156	GZMK	P49863	Granzyme K	55024256	55034570	5	TRANS
cg02646226	2	NA	231843172	+	-1.06143	0.134553	3.05691e-15	3324-51	LY9	Q9HBG7	T-lymphocyte surface antigen Ly-9	160796074	160828261	1	TRANS
cg05053920	13	LINC00399	110052892	+	-0.714719	0.090602	3.05715e-15	5339-49	S100A9	P06702	Protein S100-A9	153357854	153361023	1	TRANS
cg21954824	1	NA	151451556	-	-1.38141	0.175116	3.05717e-15	9545-156	GZMK	P49863	Granzyme K	55024256	55034570	5	TRANS
cg06779253	1	SPSB1	9375627	+	1.45758	0.184771	3.05737e-15	5339-49	S100A9	P06702	Protein S100-A9	153357854	153361023	1	TRANS
cg20939509	21	NA	45699777	-	-1.20176	0.152343	3.05875e-15	17210-2	TCL1A	P56279	T-cell leukemia/lymphoma protein 1A	95714196	95709947	14	TRANS
cg16973385	1	KCNN3;KCNN3;KCNN3	154680825	+	-1.26948	0.160929	3.05972e-15	3440-7	GZMA	P12544	Granzyme A	55102646	55110252	5	TRANS
cg01375869	10	NA	134828713	-	-0.868751	0.11013	3.06049e-15	3195-50	GNLY	P22749	Granulysin	85685175	85698852	2	TRANS
cg14953826	2	CYP1B1-AS1	38366802	-	-1.415	0.179378	3.06096e-15	3195-50	GNLY	P22749	Granulysin	85685175	85698852	2	TRANS
cg25637966	11	TMPRSS4;TMPRSS4	117950329	+	-1.38068	0.175027	3.06142e-15	3440-7	GZMA	P12544	Granzyme A	55102646	55110252	5	TRANS
cg03705912	5	2011-03-01	16179210	-	0.924879	0.117246	3.06185e-15	3440-7	GZMA	P12544	Granzyme A	55102646	55110252	5	TRANS
cg15566845	7	C7orf50;C7orf50;C7orf50	1143572	+	-1.32403	0.167846	3.06197e-15	3195-50	GNLY	P22749	Granulysin	85685175	85698852	2	TRANS
cg19425065	10	C10orf11	77266446	+	-1.23387	0.156417	3.06275e-15	9545-156	GZMK	P49863	Granzyme K	55024256	55034570	5	TRANS
cg11703997	1	NA	224296217	-	-1.69261	0.214571	3.06287e-15	3195-50	GNLY	P22749	Granulysin	85685175	85698852	2	TRANS
cg02919422	8	SOX17;SOX17	55370544	-	0.940627	0.119243	3.06318e-15	3195-50	GNLY	P22749	Granulysin	85685175	85698852	2	TRANS
cg16874347	2	REEP1;REEP1;REEP1;REEP1	86450216	+	-1.12111	0.142124	3.06396e-15	3440-7	GZMA	P12544	Granzyme A	55102646	55110252	5	TRANS
cg07681478	13	LINC01039	100228706	+	-1.52751	0.193643	3.06402e-15	3195-50	GNLY	P22749	Granulysin	85685175	85698852	2	TRANS
cg02710015	12	KIAA0748;KIAA0748	55362424	-	0.938773	0.119009	3.06434e-15	3440-7	GZMA	P12544	Granzyme A	55102646	55110252	5	TRANS
cg07111674	19	NA	51224223	+	-1.35398	0.171646	3.06457e-15	4500-50	CLEC11A	Q9Y240	C-type lectin domain family 11 member A	50723364	50725708	19	CIS
cg12387740	16	MIR5095	48467843	+	-0.644572	0.0817132	3.06521e-15	5339-49	S100A9	P06702	Protein S100-A9	153357854	153361023	1	TRANS
cg11263958	4	NA	148507931	-	-0.977296	0.123893	3.06525e-15	9545-156	GZMK	P49863	Granzyme K	55024256	55034570	5	TRANS
cg20919974	22	RSPH14;GNAZ	23455179	+	-1.51236	0.191724	3.06556e-15	9545-156	GZMK	P49863	Granzyme K	55024256	55034570	5	TRANS
cg01223463	6	NA	116813585	+	-0.836252	0.106013	3.06557e-15	5339-49	S100A9	P06702	Protein S100-A9	153357854	153361023	1	TRANS
cg20944852	12	NA	81172316	-	-0.815618	0.103397	3.06601e-15	3324-51	LY9	Q9HBG7	T-lymphocyte surface antigen Ly-9	160796074	160828261	1	TRANS
cg02887514	18	NA	74276100	+	-1.12588	0.14273	3.06645e-15	9545-156	GZMK	P49863	Granzyme K	55024256	55034570	5	TRANS
cg17787343	6	TULP4;TULP4	158733225	+	-1.24175	0.157419	3.06683e-15	9545-156	GZMK	P49863	Granzyme K	55024256	55034570	5	TRANS
cg16275569	9	AAED1	99408794	-	0.811484	0.102874	3.06702e-15	3195-50	GNLY	P22749	Granulysin	85685175	85698852	2	TRANS
cg12916774	20	NA	48845945	-	-1.04516	0.132497	3.06731e-15	5339-49	S100A9	P06702	Protein S100-A9	153357854	153361023	1	TRANS
cg13529355	12	RASSF3;RASSF3	65049090	+	-0.669222	0.0848392	3.06755e-15	5339-49	S100A9	P06702	Protein S100-A9	153357854	153361023	1	TRANS
cg01501135	17	NCRNA00188;NCRNA00188;NCRNA00188;NCRNA00188;NCRNA00188;NCRNA00188;NCRNA00188;NCRNA00188;NCRNA00188;SNORD49B;NCRNA00188;NCRNA00188;SNORD49A;NCRNA00188;NCRNA00188;NCRNA00188;NCRNA00188;NCRNA00188;NCRNA00188;NCRNA00188;NCRNA00188;NCRNA00188;NCRNA00188;NCRNA00188;NCRNA00188	16342235	+	-1.51465	0.192016	3.06762e-15	3440-7	GZMA	P12544	Granzyme A	55102646	55110252	5	TRANS
cg13007184	17	NA	32692979	-	0.86125	0.109183	3.06786e-15	9545-156	GZMK	P49863	Granzyme K	55024256	55034570	5	TRANS
cg09730170	20	CST9	23586680	+	-1.4488	0.183669	3.06801e-15	3440-7	GZMA	P12544	Granzyme A	55102646	55110252	5	TRANS
cg27434922	12	NA	132566223	-	-1.77517	0.225044	3.06805e-15	4148-49	PAPPA	Q13219	Pappalysin-1	116153791	116402321	9	TRANS
cg07259507	7	BAIAP2L1	97978189	+	-1.23505	0.156572	3.06913e-15	9545-156	GZMK	P49863	Granzyme K	55024256	55034570	5	TRANS
cg27627524	8	ASAP1	131325625	-	-0.661537	0.0838657	3.06925e-15	5339-49	S100A9	P06702	Protein S100-A9	153357854	153361023	1	TRANS
cg06598091	12	NA	11653600	+	0.512932	0.0650264	3.06936e-15	3195-50	GNLY	P22749	Granulysin	85685175	85698852	2	TRANS
cg10299521	21	NA	31596019	-	-1.60847	0.203913	3.06941e-15	3440-7	GZMA	P12544	Granzyme A	55102646	55110252	5	TRANS
cg27091787	3	HYAL2	50360690	-	1.01222	0.128323	3.06971e-15	3440-7	GZMA	P12544	Granzyme A	55102646	55110252	5	TRANS
cg23960125	22	MN1	28189304	-	-1.23299	0.156311	3.06987e-15	9015-1	PRG3	Q9Y2Y8	Proteoglycan 3	57381150	57376769	11	TRANS
cg26780993	11	NA	28469945	+	-1.78502	0.226295	3.07001e-15	3195-50	GNLY	P22749	Granulysin	85685175	85698852	2	TRANS
cg04539934	3	NA	41038791	+	-1.44918	0.183718	3.07001e-15	3440-7	GZMA	P12544	Granzyme A	55102646	55110252	5	TRANS
cg24717079	16	ZNF423;ZNF423	49537601	-	-1.07915	0.13681	3.07215e-15	5339-49	S100A9	P06702	Protein S100-A9	153357854	153361023	1	TRANS
cg22384905	17	SLC39A11;SLC39A11	70698691	+	-1.01505	0.128685	3.07297e-15	3440-7	GZMA	P12544	Granzyme A	55102646	55110252	5	TRANS
cg16422365	14	NA	106041833	+	-1.07552	0.13635	3.07327e-15	9545-156	GZMK	P49863	Granzyme K	55024256	55034570	5	TRANS
cg07414722	21	NA	37284996	-	-1.3597	0.172379	3.07361e-15	3195-50	GNLY	P22749	Granulysin	85685175	85698852	2	TRANS
cg14066916	16	XPO6;XPO6	28193292	-	1.07081	0.135754	3.07374e-15	6485-59	IGLL1	P15814	Immunoglobulin lambda-like polypeptide 1	23580302	23573125	22	TRANS
cg22609856	11	ABTB2	34194495	-	-1.9347	0.245275	3.07413e-15	3195-50	GNLY	P22749	Granulysin	85685175	85698852	2	TRANS
cg20233699	6	PLEKHG1	150944737	-	-1.18048	0.149658	3.07422e-15	17210-2	TCL1A	P56279	T-cell leukemia/lymphoma protein 1A	95714196	95709947	14	TRANS
cg14572039	8	IDO2	39846946	+	-1.23367	0.156402	3.0743e-15	3195-50	GNLY	P22749	Granulysin	85685175	85698852	2	TRANS
cg12929983	15	BMF;BMF;BMF;BMF	40399004	+	-0.762699	0.0966929	3.0744e-15	5339-49	S100A9	P06702	Protein S100-A9	153357854	153361023	1	TRANS
cg02521050	21	AGPAT3	45287110	-	-1.22958	0.155883	3.07501e-15	3195-50	GNLY	P22749	Granulysin	85685175	85698852	2	TRANS
cg12486774	8	ANK1	41735292	+	-1.60794	0.203852	3.07556e-15	9545-156	GZMK	P49863	Granzyme K	55024256	55034570	5	TRANS
cg07256895	15	NA	56830284	-	1.07559	0.136362	3.07628e-15	5339-49	S100A9	P06702	Protein S100-A9	153357854	153361023	1	TRANS
cg24936095	2	LIMS1	109204230	+	-1.18816	0.150633	3.07654e-15	5339-49	S100A9	P06702	Protein S100-A9	153357854	153361023	1	TRANS
cg10602282	7	NA	155580322	-	0.887854	0.112561	3.07707e-15	3440-7	GZMA	P12544	Granzyme A	55102646	55110252	5	TRANS
cg03353654	10	NA	80677715	-	-1.33313	0.169014	3.0773e-15	9545-156	GZMK	P49863	Granzyme K	55024256	55034570	5	TRANS
cg25478161	15	SPG11;SPG11	44956258	-	1.11697	0.141609	3.07742e-15	5339-49	S100A9	P06702	Protein S100-A9	153357854	153361023	1	TRANS
cg08882470	12	CACNA1C;CACNA1C;CACNA1C;CACNA1C;CACNA1C;CACNA1C;CACNA1C;CACNA1C;CACNA1C;CACNA1C;CACNA1C;CACNA1C;CACNA1C;CACNA1C;CACNA1C;CACNA1C;CACNA1C;CACNA1C;CACNA1C;CACNA1C;CACNA1C;CACNA1C;CACNA1C	2496148	-	-1.20288	0.152501	3.07916e-15	3440-7	GZMA	P12544	Granzyme A	55102646	55110252	5	TRANS
cg08284097	12	NA	32178932	+	0.798116	0.101186	3.08073e-15	5339-49	S100A9	P06702	Protein S100-A9	153357854	153361023	1	TRANS
cg01559446	3	ZNF167;ZNF167	44596178	-	-1.52629	0.193506	3.0813e-15	5339-49	S100A9	P06702	Protein S100-A9	153357854	153361023	1	TRANS
cg01081219	8	LOC102723729	41402691	-	0.674329	0.0854928	3.08177e-15	3440-7	GZMA	P12544	Granzyme A	55102646	55110252	5	TRANS
cg23248654	12	DRAM1	102285251	-	0.796018	0.100921	3.08201e-15	3195-50	GNLY	P22749	Granulysin	85685175	85698852	2	TRANS
cg22143607	4	NA	33135602	+	-1.28648	0.163103	3.08219e-15	3440-7	GZMA	P12544	Granzyme A	55102646	55110252	5	TRANS
cg14750332	2	GPD2;GPD2	157291789	+	0.753926	0.0955845	3.08224e-15	3440-7	GZMA	P12544	Granzyme A	55102646	55110252	5	TRANS
cg09603553	12	CCND2-AS1;CCND2;CCND2	4385395	-	-1.37413	0.174216	3.083e-15	3195-50	GNLY	P22749	Granulysin	85685175	85698852	2	TRANS
cg18546006	13	TRIM13;TRIM13;TRIM13;TRIM13;DLEU2	50569769	+	-0.866043	0.1098	3.08409e-15	5339-49	S100A9	P06702	Protein S100-A9	153357854	153361023	1	TRANS
cg27304533	19	NFIX	13125170	+	0.990874	0.125627	3.08415e-15	9545-156	GZMK	P49863	Granzyme K	55024256	55034570	5	TRANS
cg24107088	14	NA	35399820	+	0.7484	0.0948851	3.08455e-15	6485-59	IGLL1	P15814	Immunoglobulin lambda-like polypeptide 1	23580302	23573125	22	TRANS
cg02254554	14	BMP4;BMP4;BMP4	54421393	-	0.81683	0.103561	3.08476e-15	3195-50	GNLY	P22749	Granulysin	85685175	85698852	2	TRANS
cg24849637	5	CMYA5	78999308	-	-0.766451	0.0971743	3.08589e-15	5339-49	S100A9	P06702	Protein S100-A9	153357854	153361023	1	TRANS
cg20338090	2	NA	192069169	-	-1.32874	0.168464	3.08598e-15	9545-156	GZMK	P49863	Granzyme K	55024256	55034570	5	TRANS
cg08263140	1	NA	32864238	-	-1.24678	0.158074	3.08728e-15	9545-156	GZMK	P49863	Granzyme K	55024256	55034570	5	TRANS
cg24098086	2	NA	232585925	+	1.33489	0.169246	3.08846e-15	5339-49	S100A9	P06702	Protein S100-A9	153357854	153361023	1	TRANS
cg10587778	10	NA	70867510	+	-1.53784	0.194977	3.08884e-15	4148-49	PAPPA	Q13219	Pappalysin-1	116153791	116402321	9	TRANS
cg07383370	7	SUGCT;SUGCT;SUGCT;SUGCT	40766405	-	-0.761644	0.0965664	3.089e-15	9545-156	GZMK	P49863	Granzyme K	55024256	55034570	5	TRANS
cg01017212	7	STK17A	43652291	+	-0.874666	0.110897	3.09048e-15	9545-156	GZMK	P49863	Granzyme K	55024256	55034570	5	TRANS
cg16133240	16	BEAN1;BEAN1;BEAN1;BEAN1	66473047	-	-1.46522	0.185772	3.09052e-15	3440-7	GZMA	P12544	Granzyme A	55102646	55110252	5	TRANS
cg23100365	8	NA	41500461	-	1.40192	0.177746	3.09061e-15	5339-49	S100A9	P06702	Protein S100-A9	153357854	153361023	1	TRANS
cg16727666	8	PKIA;PKIA	79427937	-	1.02293	0.129696	3.09146e-15	3195-50	GNLY	P22749	Granulysin	85685175	85698852	2	TRANS
cg16720996	6	LOC100129461;LYRM4;LYRM4;LYRM4;LYRM4;LYRM4	5230372	+	-0.706553	0.0895828	3.09156e-15	5339-49	S100A9	P06702	Protein S100-A9	153357854	153361023	1	TRANS
cg11441704	21	PDXK	45145759	+	1.15875	0.146916	3.0918e-15	9545-156	GZMK	P49863	Granzyme K	55024256	55034570	5	TRANS
cg06479607	17	BAIAP2;BAIAP2;BAIAP2;BAIAP2	79028769	+	-1.40148	0.177692	3.09252e-15	3195-50	GNLY	P22749	Granulysin	85685175	85698852	2	TRANS
cg25132772	1	CAMTA1	7796553	+	-1.32055	0.167431	3.09261e-15	9545-156	GZMK	P49863	Granzyme K	55024256	55034570	5	TRANS
cg15321915	1	NA	40400055	-	-0.83403	0.105746	3.09304e-15	5339-49	S100A9	P06702	Protein S100-A9	153357854	153361023	1	TRANS
cg02647929	16	MGRN1;MGRN1;MGRN1;MGRN1	4714080	+	1.10928	0.140645	3.09403e-15	9545-156	GZMK	P49863	Granzyme K	55024256	55034570	5	TRANS
cg18616220	1	KCNN3;KCNN3;KCNN3	154781063	+	-1.4301	0.181324	3.09538e-15	3195-50	GNLY	P22749	Granulysin	85685175	85698852	2	TRANS
cg26883114	9	COL27A1	116992657	+	-1.39117	0.176389	3.09566e-15	3195-50	GNLY	P22749	Granulysin	85685175	85698852	2	TRANS
cg07664990	8	NA	55294721	+	0.923792	0.117129	3.09605e-15	9545-156	GZMK	P49863	Granzyme K	55024256	55034570	5	TRANS
cg09028445	2	SNED1	241978785	+	-1.53911	0.195146	3.09644e-15	3440-7	GZMA	P12544	Granzyme A	55102646	55110252	5	TRANS
cg06209577	4	NA	4890431	-	-1.07981	0.136912	3.09729e-15	9545-156	GZMK	P49863	Granzyme K	55024256	55034570	5	TRANS
cg06311879	12	NA	93427724	+	-1.0822	0.137214	3.0974e-15	3440-7	GZMA	P12544	Granzyme A	55102646	55110252	5	TRANS
cg05418680	2	ATP6V1C2;ATP6V1C2	10883188	-	-1.35226	0.171456	3.09757e-15	9545-156	GZMK	P49863	Granzyme K	55024256	55034570	5	TRANS
cg17879351	11	ACCS;ACCS	44092987	-	-1.51344	0.191892	3.09768e-15	4148-49	PAPPA	Q13219	Pappalysin-1	116153791	116402321	9	TRANS
cg18327204	2	DOCK10;DOCK10	225734542	+	-0.956765	0.121311	3.098e-15	3440-7	GZMA	P12544	Granzyme A	55102646	55110252	5	TRANS
cg25734842	1	NA	228657381	+	0.865777	0.109774	3.09806e-15	3440-7	GZMA	P12544	Granzyme A	55102646	55110252	5	TRANS
cg08587313	8	NA	130215373	-	-1.13396	0.143779	3.09836e-15	3440-7	GZMA	P12544	Granzyme A	55102646	55110252	5	TRANS
cg25133951	1	NA	178575267	+	1.05947	0.134334	3.09853e-15	5339-49	S100A9	P06702	Protein S100-A9	153357854	153361023	1	TRANS
cg23529129	3	FNDC3B;FNDC3B	171870162	+	-1.379	0.174848	3.09931e-15	5339-49	S100A9	P06702	Protein S100-A9	153357854	153361023	1	TRANS
cg06699584	19	NA	33731010	+	-1.42658	0.180882	3.10075e-15	3195-50	GNLY	P22749	Granulysin	85685175	85698852	2	TRANS
cg00324097	17	SEPT9;SEPT9;SEPT9;SEPT9;SEPT9;SEPT9	75446549	+	1.46118	0.18527	3.10091e-15	5339-49	S100A9	P06702	Protein S100-A9	153357854	153361023	1	TRANS
cg00157012	8	DOCK5	25059252	+	0.674779	0.0855594	3.10332e-15	3195-50	GNLY	P22749	Granulysin	85685175	85698852	2	TRANS
cg24951376	14	NRXN3;NRXN3;NRXN3;NRXN3;NRXN3;NRXN3	79745639	+	0.754323	0.0956452	3.10337e-15	3195-50	GNLY	P22749	Granulysin	85685175	85698852	2	TRANS
cg11381171	2	NRXN1;NRXN1	51179933	-	-1.27709	0.16193	3.10344e-15	3440-7	GZMA	P12544	Granzyme A	55102646	55110252	5	TRANS
cg14319514	4	NA	120244999	+	-1.30175	0.165057	3.10396e-15	3195-50	GNLY	P22749	Granulysin	85685175	85698852	2	TRANS
cg01355027	8	KHDRBS3	136659278	+	-1.35021	0.171202	3.10397e-15	4148-49	PAPPA	Q13219	Pappalysin-1	116153791	116402321	9	TRANS
cg01255527	8	FBXO32;FBXO32;FBXO32	124526866	-	-1.19572	0.151614	3.1043e-15	6485-59	IGLL1	P15814	Immunoglobulin lambda-like polypeptide 1	23580302	23573125	22	TRANS
cg04902322	19	NA	12342114	-	-1.07056	0.135743	3.10434e-15	3440-7	GZMA	P12544	Granzyme A	55102646	55110252	5	TRANS
cg09112797	1	NA	226138984	+	-1.06635	0.135211	3.10637e-15	5339-49	S100A9	P06702	Protein S100-A9	153357854	153361023	1	TRANS
cg26860792	12	NA	58480719	-	-1.11062	0.140824	3.10646e-15	3440-7	GZMA	P12544	Granzyme A	55102646	55110252	5	TRANS
cg15657261	3	SLC41A3;SLC41A3;SLC41A3;SLC41A3;SLC41A3	125745281	+	-1.19163	0.151096	3.10649e-15	3440-7	GZMA	P12544	Granzyme A	55102646	55110252	5	TRANS
cg17493815	4	GUCY1B3	156681385	+	0.786953	0.0997844	3.10689e-15	3440-7	GZMA	P12544	Granzyme A	55102646	55110252	5	TRANS
cg16892026	15	NA	78143772	-	-1.53514	0.194654	3.10709e-15	3440-7	GZMA	P12544	Granzyme A	55102646	55110252	5	TRANS
cg15180795	12	NA	122955829	+	-1.30132	0.165005	3.10735e-15	3195-50	GNLY	P22749	Granulysin	85685175	85698852	2	TRANS
cg15437610	3	PXK;PXK;PXK;PXK;PXK;PXK;PXK	58352641	-	-0.790515	0.100236	3.10747e-15	5339-49	S100A9	P06702	Protein S100-A9	153357854	153361023	1	TRANS
cg07996482	20	EYA2;EYA2	45718331	+	-1.37576	0.174445	3.10797e-15	9545-156	GZMK	P49863	Granzyme K	55024256	55034570	5	TRANS
cg17355191	9	GBGT1	136039576	+	0.861823	0.109278	3.10822e-15	9545-156	GZMK	P49863	Granzyme K	55024256	55034570	5	TRANS
cg26375955	13	LINC00371;LINC00371	51657676	-	-1.15658	0.146654	3.10841e-15	3195-50	GNLY	P22749	Granulysin	85685175	85698852	2	TRANS
cg01368900	3	IQSEC1	13113959	+	-1.25175	0.158722	3.10848e-15	5728-60	FCRL1	Q96LA6	Fc receptor-like protein 1	157820120	157794403	1	TRANS
cg11590902	20	NA	31903455	-	-1.25931	0.159679	3.10852e-15	3440-7	GZMA	P12544	Granzyme A	55102646	55110252	5	TRANS
cg23556358	1	LAX1;LAX1;LAX1	203738697	-	-0.733107	0.0929578	3.10896e-15	5339-49	S100A9	P06702	Protein S100-A9	153357854	153361023	1	TRANS
cg10322724	4	NA	20253556	-	0.594785	0.0754186	3.10903e-15	3195-50	GNLY	P22749	Granulysin	85685175	85698852	2	TRANS
cg06875162	1	NA	28184973	-	-1.17156	0.148553	3.10911e-15	5339-49	S100A9	P06702	Protein S100-A9	153357854	153361023	1	TRANS
cg11548303	8	NA	23567350	+	0.87597	0.111073	3.1096e-15	3440-7	GZMA	P12544	Granzyme A	55102646	55110252	5	TRANS
cg19744908	1	LPHN2	82267923	+	0.671759	0.0851793	3.10984e-15	3195-50	GNLY	P22749	Granulysin	85685175	85698852	2	TRANS
cg15852130	18	ANKRD62	12102699	+	-0.93915	0.119086	3.11166e-15	3195-50	GNLY	P22749	Granulysin	85685175	85698852	2	TRANS
cg10634403	12	NA	19585266	-	-0.868164	0.110085	3.11215e-15	3195-50	GNLY	P22749	Granulysin	85685175	85698852	2	TRANS
cg06407843	6	NA	43279607	-	-0.681346	0.0863961	3.11271e-15	5339-49	S100A9	P06702	Protein S100-A9	153357854	153361023	1	TRANS
cg03634729	18	LAMA3;LAMA3;LAMA3;LAMA3	21452829	+	1.10451	0.140054	3.11312e-15	5339-49	S100A9	P06702	Protein S100-A9	153357854	153361023	1	TRANS
cg19735086	9	NA	111017117	-	-1.2069	0.153039	3.11367e-15	3195-50	GNLY	P22749	Granulysin	85685175	85698852	2	TRANS
cg03259386	13	KIAA0226L;KIAA0226L;KIAA0226L;KIAA0226L;KIAA0226L;KIAA0226L;KIAA0226L	46951825	-	0.783484	0.0993484	3.11452e-15	9545-156	GZMK	P49863	Granzyme K	55024256	55034570	5	TRANS
cg09955391	2	NA	89181024	-	-1.11545	0.141443	3.11469e-15	9545-156	GZMK	P49863	Granzyme K	55024256	55034570	5	TRANS
cg20460846	21	LINC01426;LINC01426	36119409	-	-1.46366	0.185597	3.11478e-15	3195-50	GNLY	P22749	Granulysin	85685175	85698852	2	TRANS
cg25075738	22	MN1	28159663	+	-0.993102	0.125929	3.11556e-15	9545-156	GZMK	P49863	Granzyme K	55024256	55034570	5	TRANS
cg20261859	7	HOXA10-AS;HOXA10-HOXA9	27208156	+	0.810581	0.102785	3.11677e-15	3440-7	GZMA	P12544	Granzyme A	55102646	55110252	5	TRANS
cg21724664	6	NA	23416196	+	-1.80103	0.22838	3.11717e-15	3195-50	GNLY	P22749	Granulysin	85685175	85698852	2	TRANS
cg14686649	15	SEMA6D	47978050	-	-1.19398	0.151402	3.11721e-15	9545-156	GZMK	P49863	Granzyme K	55024256	55034570	5	TRANS
cg25992016	13	NA	77387018	-	-0.983851	0.124758	3.11765e-15	3195-50	GNLY	P22749	Granulysin	85685175	85698852	2	TRANS
cg22178059	1	DISC1-IT1;DISC1;DISC1;DISC1;DISC1;DISC1;DISC1;DISC1;DISC1;DISC1;TSNAX-DISC1	232060931	+	-1.08437	0.137504	3.11774e-15	9545-156	GZMK	P49863	Granzyme K	55024256	55034570	5	TRANS
cg08278462	3	UROC1;UROC1	126205288	+	-1.51038	0.191525	3.11845e-15	9545-156	GZMK	P49863	Granzyme K	55024256	55034570	5	TRANS
cg18343556	3	C3orf45	50316384	-	-1.806	0.229011	3.11879e-15	9545-156	GZMK	P49863	Granzyme K	55024256	55034570	5	TRANS
cg20302229	3	SLCO2A1	133657516	-	-1.41733	0.179728	3.12063e-15	3195-50	GNLY	P22749	Granulysin	85685175	85698852	2	TRANS
cg09954162	12	NA	57737949	-	-0.864789	0.109662	3.12112e-15	3440-7	GZMA	P12544	Granzyme A	55102646	55110252	5	TRANS
cg26883282	4	FSTL5;FSTL5;FSTL5	163085411	-	0.930589	0.118007	3.12262e-15	3440-7	GZMA	P12544	Granzyme A	55102646	55110252	5	TRANS
cg06114363	1	ZNF683;ZNF683	26699448	+	-1.34481	0.170534	3.12354e-15	3195-50	GNLY	P22749	Granulysin	85685175	85698852	2	TRANS
cg08119146	22	PACSIN2;PACSIN2;PACSIN2	43327280	-	-0.911051	0.11553	3.12388e-15	5339-49	S100A9	P06702	Protein S100-A9	153357854	153361023	1	TRANS
cg14693681	15	RNF111;RNF111;RNF111;RNF111	59294656	+	-0.658614	0.0835185	3.12394e-15	5339-49	S100A9	P06702	Protein S100-A9	153357854	153361023	1	TRANS
cg04677723	2	MOGS;MOGS	74693332	-	-0.962968	0.122113	3.12395e-15	5339-49	S100A9	P06702	Protein S100-A9	153357854	153361023	1	TRANS
cg14632570	20	NA	5670296	+	-0.766148	0.0971555	3.12548e-15	5339-49	S100A9	P06702	Protein S100-A9	153357854	153361023	1	TRANS
cg12154420	8	NA	143671575	-	-1.40369	0.178003	3.12591e-15	3195-50	GNLY	P22749	Granulysin	85685175	85698852	2	TRANS
cg15026112	4	LINC01182	13784935	+	-1.04559	0.132592	3.12594e-15	3195-50	GNLY	P22749	Granulysin	85685175	85698852	2	TRANS
cg11878944	13	NA	81052155	+	0.994066	0.126058	3.12594e-15	5339-49	S100A9	P06702	Protein S100-A9	153357854	153361023	1	TRANS
cg21472165	6	NA	82749904	-	-1.15662	0.146672	3.12613e-15	3195-50	GNLY	P22749	Granulysin	85685175	85698852	2	TRANS
cg07988695	14	RIN3	93043260	-	-0.874331	0.110875	3.12675e-15	3195-50	GNLY	P22749	Granulysin	85685175	85698852	2	TRANS
cg11790624	8	TOP1MT;TOP1MT	144423903	+	-0.700403	0.0888195	3.12802e-15	5339-49	S100A9	P06702	Protein S100-A9	153357854	153361023	1	TRANS
cg23456279	9	NA	36788339	+	-1.32366	0.167856	3.12838e-15	3195-50	GNLY	P22749	Granulysin	85685175	85698852	2	TRANS
cg02726722	20	NA	48510804	-	-0.938198	0.118975	3.12893e-15	3440-7	GZMA	P12544	Granzyme A	55102646	55110252	5	TRANS
cg08097359	19	NOSIP	50064054	-	0.84864	0.107618	3.12928e-15	3195-50	GNLY	P22749	Granulysin	85685175	85698852	2	TRANS
cg15984778	21	UMODL1;UMODL1	43481772	+	0.690707	0.087591	3.13028e-15	3195-50	GNLY	P22749	Granulysin	85685175	85698852	2	TRANS
cg02787917	2	NA	175190821	+	0.908264	0.11518	3.13046e-15	3195-50	GNLY	P22749	Granulysin	85685175	85698852	2	TRANS
cg04426653	3	NA	126104833	+	-1.03943	0.131814	3.13077e-15	9545-156	GZMK	P49863	Granzyme K	55024256	55034570	5	TRANS
cg26532768	5	SH3RF2	145419314	+	-0.723661	0.0917703	3.13108e-15	5339-49	S100A9	P06702	Protein S100-A9	153357854	153361023	1	TRANS
cg14842441	2	RBKS;RBKS	28080488	+	-0.824023	0.104498	3.13137e-15	3440-7	GZMA	P12544	Granzyme A	55102646	55110252	5	TRANS
cg10977115	11	CRTAM	122709471	-	0.886849	0.112465	3.13148e-15	5339-49	S100A9	P06702	Protein S100-A9	153357854	153361023	1	TRANS
cg08431567	19	ZNF835	57175043	-	-1.40085	0.177648	3.13177e-15	9545-156	GZMK	P49863	Granzyme K	55024256	55034570	5	TRANS
cg15370819	19	MYADM;MYADM;MYADM;MYADM;MYADM;MYADM;MYADM;MYADM;MYADM;MYADM;MYADM;MYADM	54379397	+	1.61482	0.204783	3.13208e-15	3195-50	GNLY	P22749	Granulysin	85685175	85698852	2	TRANS
cg02881012	9	C9orf117	130468232	+	-1.77119	0.224613	3.13223e-15	9545-156	GZMK	P49863	Granzyme K	55024256	55034570	5	TRANS
cg18434367	6	CLIC5;CLIC5	45891455	+	-0.674956	0.0855948	3.13326e-15	3195-50	GNLY	P22749	Granulysin	85685175	85698852	2	TRANS
cg10156217	14	ARF6	50362354	+	1.24499	0.157884	3.1336e-15	3291-30	FCER2	P06734	Low affinity immunoglobulin epsilon Fc receptor	7702146	7688758	19	TRANS
cg04121938	1	NA	201509415	-	0.828679	0.105089	3.1337e-15	3440-7	GZMA	P12544	Granzyme A	55102646	55110252	5	TRANS
cg19491035	12	MANSC1	12502846	+	0.862343	0.109359	3.1341e-15	9545-156	GZMK	P49863	Granzyme K	55024256	55034570	5	TRANS
cg23888440	18	NA	29268737	+	1.00971	0.128047	3.13433e-15	3195-50	GNLY	P22749	Granulysin	85685175	85698852	2	TRANS
cg07394719	10	C10orf90	128192896	-	0.918852	0.116525	3.13438e-15	3440-7	GZMA	P12544	Granzyme A	55102646	55110252	5	TRANS
cg15805567	10	ARHGAP22	49710976	-	-1.28196	0.162573	3.13478e-15	9545-156	GZMK	P49863	Granzyme K	55024256	55034570	5	TRANS
cg18129971	18	TXNDC2;TXNDC2;TXNDC2	9884912	+	-1.00875	0.127926	3.13529e-15	3195-50	GNLY	P22749	Granulysin	85685175	85698852	2	TRANS
cg08985766	4	NA	55521379	+	-0.998388	0.126613	3.136e-15	3440-7	GZMA	P12544	Granzyme A	55102646	55110252	5	TRANS
cg14854833	8	SLC39A14;SLC39A14;SLC39A14;SLC39A14	22253209	-	0.743459	0.0942833	3.13608e-15	9545-156	GZMK	P49863	Granzyme K	55024256	55034570	5	TRANS
cg02858085	9	C9orf135;C9orf135;C9orf135;C9orf135;C9orf135;C9orf135	72461947	+	-1.42526	0.180748	3.13706e-15	9545-156	GZMK	P49863	Granzyme K	55024256	55034570	5	TRANS
cg12594314	1	NA	20577222	-	-1.47731	0.18735	3.13749e-15	3440-7	GZMA	P12544	Granzyme A	55102646	55110252	5	TRANS
cg10205695	3	NLGN1	173462878	-	-1.01486	0.128702	3.13793e-15	3440-7	GZMA	P12544	Granzyme A	55102646	55110252	5	TRANS
cg08901069	16	NA	29002210	-	0.800368	0.101501	3.13796e-15	5339-49	S100A9	P06702	Protein S100-A9	153357854	153361023	1	TRANS
cg00674864	1	PODN;PODN;PODN;PODN	53527592	-	0.953416	0.120911	3.13802e-15	9545-156	GZMK	P49863	Granzyme K	55024256	55034570	5	TRANS
cg24314752	8	NA	117364688	+	0.947684	0.120184	3.13905e-15	9545-156	GZMK	P49863	Granzyme K	55024256	55034570	5	TRANS
cg09350765	9	ELAVL2;ELAVL2;ELAVL2	23822390	-	0.87117	0.110481	3.13972e-15	9545-156	GZMK	P49863	Granzyme K	55024256	55034570	5	TRANS
cg06040312	16	NA	58673079	+	-1.41784	0.17981	3.14026e-15	9545-156	GZMK	P49863	Granzyme K	55024256	55034570	5	TRANS
cg24460711	12	CACNA1C;CACNA1C;CACNA1C;CACNA1C;CACNA1C;CACNA1C;CACNA1C;CACNA1C;CACNA1C;CACNA1C;CACNA1C;CACNA1C;CACNA1C;CACNA1C;CACNA1C;CACNA1C;CACNA1C;CACNA1C;CACNA1C;CACNA1C;CACNA1C;CACNA1C;CACNA1C	2739918	+	-1.65623	0.210043	3.14046e-15	3195-50	GNLY	P22749	Granulysin	85685175	85698852	2	TRANS
cg23447233	4	MAEA;MAEA	1295047	-	-0.703287	0.089191	3.14092e-15	5339-49	S100A9	P06702	Protein S100-A9	153357854	153361023	1	TRANS
cg03157027	8	OSR2;OSR2	99959723	+	0.973232	0.123426	3.14115e-15	3440-7	GZMA	P12544	Granzyme A	55102646	55110252	5	TRANS
cg02868976	2	ITSN2;ITSN2;ITSN2	24581887	-	0.951034	0.120611	3.1421e-15	3440-7	GZMA	P12544	Granzyme A	55102646	55110252	5	TRANS
cg06004484	6	ITPR3	33626171	-	-0.693835	0.0879932	3.14283e-15	5339-49	S100A9	P06702	Protein S100-A9	153357854	153361023	1	TRANS
cg18760461	6	ANKRD6;ANKRD6;ANKRD6;ANKRD6;ANKRD6	90275259	+	-1.42162	0.180292	3.14324e-15	9545-156	GZMK	P49863	Granzyme K	55024256	55034570	5	TRANS
cg24458251	3	SLC25A26;SLC25A26;SLC25A26	66362684	-	-1.19225	0.151204	3.14349e-15	9545-156	GZMK	P49863	Granzyme K	55024256	55034570	5	TRANS
cg07030612	19	LOC284395	29997077	+	-1.25354	0.158978	3.14462e-15	9545-156	GZMK	P49863	Granzyme K	55024256	55034570	5	TRANS
cg05303053	16	CDH1	68794849	+	-1.33095	0.168794	3.14465e-15	3195-50	GNLY	P22749	Granulysin	85685175	85698852	2	TRANS
cg13576746	3	IL1RAP;IL1RAP;IL1RAP;IL1RAP;IL1RAP;IL1RAP	190335248	-	0.886185	0.112389	3.14514e-15	3440-7	GZMA	P12544	Granzyme A	55102646	55110252	5	TRANS
cg22642690	6	NA	151987913	+	-1.56014	0.197863	3.14622e-15	9545-156	GZMK	P49863	Granzyme K	55024256	55034570	5	TRANS
cg05810221	15	LRRK1	101602954	-	-1.28258	0.162662	3.14648e-15	9545-156	GZMK	P49863	Granzyme K	55024256	55034570	5	TRANS
cg02991338	14	FOXG1	29236017	-	0.840158	0.106552	3.1472e-15	3324-51	LY9	Q9HBG7	T-lymphocyte surface antigen Ly-9	160796074	160828261	1	TRANS
cg21643547	1	TMCC2	205240462	-	-1.64836	0.209051	3.14724e-15	9545-156	GZMK	P49863	Granzyme K	55024256	55034570	5	TRANS
cg26754426	3	CD200R1;CD200R1;CD200R1;CD200R1	112693969	-	0.705736	0.0895047	3.14756e-15	9545-156	GZMK	P49863	Granzyme K	55024256	55034570	5	TRANS
cg19012044	19	NOTCH3	15286907	+	-1.5836	0.200841	3.14844e-15	3195-50	GNLY	P22749	Granulysin	85685175	85698852	2	TRANS
cg15487620	1	ATP1A2	160084833	-	-1.50279	0.190593	3.14959e-15	3195-50	GNLY	P22749	Granulysin	85685175	85698852	2	TRANS
cg26343834	2	VRK2;VRK2;VRK2;VRK2;VRK2;VRK2;VRK2;VRK2;VRK2	58335080	-	-0.655986	0.0831961	3.14988e-15	5339-49	S100A9	P06702	Protein S100-A9	153357854	153361023	1	TRANS
cg17740645	17	GRB7;GRB7	37894413	+	0.971879	0.12326	3.15038e-15	9545-156	GZMK	P49863	Granzyme K	55024256	55034570	5	TRANS
cg25451120	17	ABI3;GNGT2;ABI3	47287444	-	-1.27053	0.161137	3.15054e-15	3195-50	GNLY	P22749	Granulysin	85685175	85698852	2	TRANS
cg05195776	3	LPP;LPP;LPP	188498449	-	-0.771228	0.0978123	3.15083e-15	5339-49	S100A9	P06702	Protein S100-A9	153357854	153361023	1	TRANS
cg21953769	19	NA	30168190	-	1.62034	0.205502	3.15102e-15	5339-49	S100A9	P06702	Protein S100-A9	153357854	153361023	1	TRANS
cg05211447	14	NA	104346580	-	0.718166	0.0910828	3.15121e-15	9545-156	GZMK	P49863	Granzyme K	55024256	55034570	5	TRANS
cg20546366	7	ST7;ST7	116652274	+	-0.890839	0.112983	3.15181e-15	3440-7	GZMA	P12544	Granzyme A	55102646	55110252	5	TRANS
cg07136400	1	NA	222055714	-	-1.10669	0.140358	3.15203e-15	5728-60	FCRL1	Q96LA6	Fc receptor-like protein 1	157820120	157794403	1	TRANS
cg10816946	5	NA	141450027	-	-1.25306	0.158923	3.15217e-15	9545-156	GZMK	P49863	Granzyme K	55024256	55034570	5	TRANS
cg22411351	16	SNX29	12086756	-	-1.02264	0.129699	3.15268e-15	5339-49	S100A9	P06702	Protein S100-A9	153357854	153361023	1	TRANS
cg17365440	3	MUC13	124646526	+	-1.39301	0.176672	3.15332e-15	4148-49	PAPPA	Q13219	Pappalysin-1	116153791	116402321	9	TRANS
cg07152778	9	NA	128759617	+	-1.15479	0.14646	3.15333e-15	9545-156	GZMK	P49863	Granzyme K	55024256	55034570	5	TRANS
cg21700332	7	STEAP2;STEAP2	89840881	+	0.751068	0.0952567	3.1536e-15	3195-50	GNLY	P22749	Granulysin	85685175	85698852	2	TRANS
cg02575483	6	DCBLD1	117826706	+	-0.788071	0.0999498	3.15378e-15	5339-49	S100A9	P06702	Protein S100-A9	153357854	153361023	1	TRANS
cg23428524	7	VSTM2A;VSTM2A	54609970	+	1.1684	0.148187	3.15405e-15	9545-156	GZMK	P49863	Granzyme K	55024256	55034570	5	TRANS
cg08131884	7	SLC13A4	135414087	-	-1.00865	0.127926	3.15412e-15	3195-50	GNLY	P22749	Granulysin	85685175	85698852	2	TRANS
cg04992056	16	C16orf96	4620301	-	-1.27199	0.161326	3.15493e-15	3440-7	GZMA	P12544	Granzyme A	55102646	55110252	5	TRANS
cg11238327	17	RAB11FIP4;RAB11FIP4	29837074	-	-1.47763	0.187406	3.15497e-15	9015-1	PRG3	Q9Y2Y8	Proteoglycan 3	57381150	57376769	11	TRANS
cg11361201	5	NA	156690796	-	0.850755	0.107901	3.15579e-15	9545-156	GZMK	P49863	Granzyme K	55024256	55034570	5	TRANS
cg13888763	11	NA	69023300	+	-1.18002	0.149662	3.15637e-15	9545-156	GZMK	P49863	Granzyme K	55024256	55034570	5	TRANS
cg00578917	21	CYYR1;CYYR1	27945542	+	0.588184	0.0745995	3.15662e-15	3324-51	LY9	Q9HBG7	T-lymphocyte surface antigen Ly-9	160796074	160828261	1	TRANS
cg01088404	12	HDAC7;HDAC7	48214523	+	-0.742094	0.09412	3.15664e-15	5339-49	S100A9	P06702	Protein S100-A9	153357854	153361023	1	TRANS
cg00109131	5	SLC36A3;SLC36A3;SLC36A3;SLC36A3	150683039	-	-1.55923	0.197759	3.15787e-15	9545-156	GZMK	P49863	Granzyme K	55024256	55034570	5	TRANS
cg13942103	1	NA	111177829	-	-1.24977	0.15851	3.15869e-15	9545-156	GZMK	P49863	Granzyme K	55024256	55034570	5	TRANS
cg21754296	8	NA	9118076	+	-1.16807	0.148148	3.1588e-15	3195-50	GNLY	P22749	Granulysin	85685175	85698852	2	TRANS
cg01906286	10	C10orf11	77291162	-	-1.12433	0.1426	3.15908e-15	3440-7	GZMA	P12544	Granzyme A	55102646	55110252	5	TRANS
cg04609876	1	CAPN9;CAPN9	230931384	+	-1.35426	0.171763	3.15918e-15	9545-156	GZMK	P49863	Granzyme K	55024256	55034570	5	TRANS
cg16470816	12	NA	58566565	+	-1.57462	0.199713	3.16047e-15	9545-156	GZMK	P49863	Granzyme K	55024256	55034570	5	TRANS
cg05149213	10	SLC25A28	101381631	-	0.744855	0.0944722	3.16091e-15	9545-156	GZMK	P49863	Granzyme K	55024256	55034570	5	TRANS
cg08434838	4	ARHGAP24;ARHGAP24;ARHGAP24	86792581	-	-0.936711	0.118807	3.16206e-15	9545-156	GZMK	P49863	Granzyme K	55024256	55034570	5	TRANS
cg08418670	19	SH3GL1	4374567	+	-0.919715	0.116651	3.16212e-15	5339-49	S100A9	P06702	Protein S100-A9	153357854	153361023	1	TRANS
cg00637477	20	DNAJC5	62525797	-	0.801949	0.101714	3.16275e-15	3195-50	GNLY	P22749	Granulysin	85685175	85698852	2	TRANS
cg20569108	10	MLLT10;MLLT10	21822303	+	0.791034	0.10033	3.16291e-15	9545-156	GZMK	P49863	Granzyme K	55024256	55034570	5	TRANS
cg03131767	12	ABCB9;ABCB9;ABCB9	123446272	+	-1.76455	0.223806	3.16314e-15	9015-1	PRG3	Q9Y2Y8	Proteoglycan 3	57381150	57376769	11	TRANS
cg21908129	14	RNASE1;RNASE1;RNASE1	21272532	+	-1.03894	0.131773	3.16321e-15	9545-156	GZMK	P49863	Granzyme K	55024256	55034570	5	TRANS
cg18460809	6	BAG2	57048049	+	-1.1044	0.140077	3.16331e-15	4148-49	PAPPA	Q13219	Pappalysin-1	116153791	116402321	9	TRANS
cg12250496	4	NA	62066787	+	0.647055	0.0820693	3.16408e-15	3195-50	GNLY	P22749	Granulysin	85685175	85698852	2	TRANS
cg09652746	16	E2F4;EXOC3L	67225437	+	-1.39443	0.176863	3.16409e-15	3195-50	GNLY	P22749	Granulysin	85685175	85698852	2	TRANS
cg10723746	19	SPPL2B;SPPL2B	2332499	+	0.922239	0.116972	3.1644e-15	9545-156	GZMK	P49863	Granzyme K	55024256	55034570	5	TRANS
cg05860566	16	TMC7;TMC7	19017211	+	-2.04189	0.258984	3.16526e-15	3195-50	GNLY	P22749	Granulysin	85685175	85698852	2	TRANS
cg11876048	17	MSI2;MSI2	55337654	-	0.889441	0.112813	3.1657e-15	9545-156	GZMK	P49863	Granzyme K	55024256	55034570	5	TRANS
cg25498489	17	NA	8230483	-	0.850599	0.107887	3.16691e-15	3195-50	GNLY	P22749	Granulysin	85685175	85698852	2	TRANS
cg05941378	15	PPIB	64456365	+	-0.641539	0.0813708	3.16721e-15	5339-49	S100A9	P06702	Protein S100-A9	153357854	153361023	1	TRANS
cg25709502	17	NA	55094386	-	-1.10215	0.139794	3.16742e-15	9545-156	GZMK	P49863	Granzyme K	55024256	55034570	5	TRANS
cg00020133	12	NA	787939	-	-1.36135	0.17267	3.16746e-15	9545-156	GZMK	P49863	Granzyme K	55024256	55034570	5	TRANS
cg23396177	14	NA	72358413	-	-1.2678	0.160805	3.16808e-15	3195-50	GNLY	P22749	Granulysin	85685175	85698852	2	TRANS
cg23561531	11	NA	127328847	-	-1.28864	0.163448	3.16867e-15	3195-50	GNLY	P22749	Granulysin	85685175	85698852	2	TRANS
cg00750523	5	RGS7BP	63802593	+	0.82652	0.104834	3.16892e-15	3195-50	GNLY	P22749	Granulysin	85685175	85698852	2	TRANS
cg14943512	6	NA	36095518	+	-1.04312	0.132308	3.16905e-15	5339-49	S100A9	P06702	Protein S100-A9	153357854	153361023	1	TRANS
cg16202678	3	FLNB;FLNB;FLNB;FLNB	58132751	-	-1.39261	0.176637	3.16926e-15	3440-7	GZMA	P12544	Granzyme A	55102646	55110252	5	TRANS
cg26312508	17	ZSWIM7;ZSWIM7	15897186	-	-0.728846	0.0924457	3.16954e-15	5339-49	S100A9	P06702	Protein S100-A9	153357854	153361023	1	TRANS
cg24902576	16	NA	66984552	-	-1.03149	0.130833	3.17026e-15	9545-156	GZMK	P49863	Granzyme K	55024256	55034570	5	TRANS
cg07317648	17	EPN2;EPN2;EPN2	19226648	+	-1.17417	0.148932	3.17105e-15	3440-7	GZMA	P12544	Granzyme A	55102646	55110252	5	TRANS
cg07771578	1	NA	8107441	-	-0.722387	0.0916275	3.17183e-15	5339-49	S100A9	P06702	Protein S100-A9	153357854	153361023	1	TRANS
cg17385088	4	NA	153611560	+	-1.06419	0.134982	3.17266e-15	2579-17	MMP9	P14780	Matrix metalloproteinase-9	46008908	46016561	20	TRANS
cg06176930	1	MEGF6	3472695	-	-1.32915	0.168591	3.1728e-15	3195-50	GNLY	P22749	Granulysin	85685175	85698852	2	TRANS
cg06581702	5	MTRR;MTRR	7881372	-	-0.750488	0.0951923	3.17286e-15	5339-49	S100A9	P06702	Protein S100-A9	153357854	153361023	1	TRANS
cg26342170	5	NA	173252771	-	-1.44183	0.182882	3.17323e-15	3440-7	GZMA	P12544	Granzyme A	55102646	55110252	5	TRANS
cg25030604	14	NA	39953146	+	-1.64467	0.208612	3.17345e-15	3440-7	GZMA	P12544	Granzyme A	55102646	55110252	5	TRANS
cg22910585	12	ADGRD1	131524673	-	-1.80313	0.228711	3.17416e-15	9545-156	GZMK	P49863	Granzyme K	55024256	55034570	5	TRANS
cg11389648	5	NA	76975799	-	-0.662997	0.0840959	3.17523e-15	5339-49	S100A9	P06702	Protein S100-A9	153357854	153361023	1	TRANS
cg01543603	16	ANKRD11	89469541	+	0.868288	0.110136	3.17595e-15	3440-7	GZMA	P12544	Granzyme A	55102646	55110252	5	TRANS
cg15119553	8	ZDHHC2	17020845	+	-1.36743	0.173448	3.17606e-15	6485-59	IGLL1	P15814	Immunoglobulin lambda-like polypeptide 1	23580302	23573125	22	TRANS
cg02537814	15	CHRNB4;CHRNB4	78929226	+	-1.16463	0.147725	3.17619e-15	3195-50	GNLY	P22749	Granulysin	85685175	85698852	2	TRANS
cg22920603	20	ADNP;ADNP	49509062	-	-0.798671	0.101306	3.17637e-15	9545-156	GZMK	P49863	Granzyme K	55024256	55034570	5	TRANS
cg13530940	22	NA	50342050	-	-0.950859	0.12061	3.17656e-15	3195-50	GNLY	P22749	Granulysin	85685175	85698852	2	TRANS
cg26379859	11	NA	58672888	+	0.680632	0.0863336	3.17693e-15	3440-7	GZMA	P12544	Granzyme A	55102646	55110252	5	TRANS
cg23243343	12	KRT80;KRT80	52579609	-	-1.37894	0.174909	3.17696e-15	3440-7	GZMA	P12544	Granzyme A	55102646	55110252	5	TRANS
cg07057235	16	CBFA2T3	89033895	-	0.860932	0.109204	3.17774e-15	9545-156	GZMK	P49863	Granzyme K	55024256	55034570	5	TRANS
cg12522160	9	COL27A1	117004202	+	-1.18491	0.150299	3.17882e-15	9545-156	GZMK	P49863	Granzyme K	55024256	55034570	5	TRANS
cg06181433	10	CCNY;CCNY;CCNY;CCNY;CCNY	35628983	-	-0.852304	0.10811	3.17919e-15	9545-156	GZMK	P49863	Granzyme K	55024256	55034570	5	TRANS
cg02679012	17	NXN	773283	-	-0.990274	0.125611	3.1798e-15	9545-156	GZMK	P49863	Granzyme K	55024256	55034570	5	TRANS
cg18251108	7	COBL;COBL	51102129	+	-1.49853	0.190082	3.17985e-15	3440-7	GZMA	P12544	Granzyme A	55102646	55110252	5	TRANS
cg18654674	7	NA	92794982	-	-0.867718	0.110066	3.18003e-15	3440-7	GZMA	P12544	Granzyme A	55102646	55110252	5	TRANS
cg17519775	11	NA	33401303	+	-1.47347	0.186903	3.18006e-15	9545-156	GZMK	P49863	Granzyme K	55024256	55034570	5	TRANS
cg15637465	5	SLIT3	168728270	-	0.678965	0.0861236	3.1805e-15	9545-156	GZMK	P49863	Granzyme K	55024256	55034570	5	TRANS
cg24211994	2	NA	47905207	-	-1.11376	0.141275	3.18068e-15	3195-50	GNLY	P22749	Granulysin	85685175	85698852	2	TRANS
cg10520740	12	CACNA2D4	1952798	+	-1.56898	0.19902	3.18188e-15	9545-156	GZMK	P49863	Granzyme K	55024256	55034570	5	TRANS
cg12734151	18	NA	33021980	-	-1.30243	0.165208	3.18188e-15	4148-49	PAPPA	Q13219	Pappalysin-1	116153791	116402321	9	TRANS
cg14507868	2	ST6GAL2;ST6GAL2;ST6GAL2	107503819	+	0.795239	0.100874	3.18267e-15	9545-156	GZMK	P49863	Granzyme K	55024256	55034570	5	TRANS
cg09809050	4	STK32B;STK32B	5387403	-	-1.36006	0.172519	3.18308e-15	3195-50	GNLY	P22749	Granulysin	85685175	85698852	2	TRANS
cg03555227	5	RANBP17	170289070	-	1.1206	0.142145	3.18353e-15	3195-50	GNLY	P22749	Granulysin	85685175	85698852	2	TRANS
cg27400216	18	LOC390858	56702913	-	-1.05131	0.133356	3.18368e-15	3324-51	LY9	Q9HBG7	T-lymphocyte surface antigen Ly-9	160796074	160828261	1	TRANS
cg03209707	14	HNRNPC;HNRNPC;HNRNPC;HNRNPC	21733693	-	-1.24885	0.158414	3.1847e-15	3440-7	GZMA	P12544	Granzyme A	55102646	55110252	5	TRANS
cg25573640	14	NA	64228599	-	-0.848901	0.107682	3.18493e-15	5339-49	S100A9	P06702	Protein S100-A9	153357854	153361023	1	TRANS
cg05709468	18	OSBPL1A;OSBPL1A	21794764	+	-1.02836	0.130446	3.18531e-15	3195-50	GNLY	P22749	Granulysin	85685175	85698852	2	TRANS
cg24803425	6	MAP7;MAP7;MAP7	136866216	-	-1.60671	0.203809	3.18578e-15	3195-50	GNLY	P22749	Granulysin	85685175	85698852	2	TRANS
cg07759162	15	NA	75488313	-	-1.06572	0.135186	3.18606e-15	5339-49	S100A9	P06702	Protein S100-A9	153357854	153361023	1	TRANS
cg03744043	18	NA	45662275	-	0.736876	0.0934727	3.1878e-15	3195-50	GNLY	P22749	Granulysin	85685175	85698852	2	TRANS
cg06542700	17	C17orf99	76155916	-	-0.829176	0.105181	3.18802e-15	5339-49	S100A9	P06702	Protein S100-A9	153357854	153361023	1	TRANS
cg16173675	15	SLCO3A1;SLCO3A1	92652540	+	1.01508	0.128763	3.18806e-15	5339-49	S100A9	P06702	Protein S100-A9	153357854	153361023	1	TRANS
cg01531915	19	RASGRP4;RASGRP4;RASGRP4;RASGRP4;RASGRP4;RASGRP4;RASGRP4	38911510	+	-1.2681	0.160859	3.18809e-15	3440-7	GZMA	P12544	Granzyme A	55102646	55110252	5	TRANS
cg19193964	11	NA	85836030	+	-1.42161	0.180332	3.1887e-15	9545-156	GZMK	P49863	Granzyme K	55024256	55034570	5	TRANS
cg14801565	2	KIF1A;KIF1A	241710712	+	-1.19357	0.151405	3.18946e-15	3195-50	GNLY	P22749	Granulysin	85685175	85698852	2	TRANS
cg04646546	7	NA	105072454	-	-1.19234	0.15125	3.19019e-15	3440-7	GZMA	P12544	Granzyme A	55102646	55110252	5	TRANS
cg09431717	1	NA	50737140	-	-1.8074	0.229271	3.19038e-15	9545-156	GZMK	P49863	Granzyme K	55024256	55034570	5	TRANS
cg10423149	3	PTPRG	62165265	-	-1.95286	0.247724	3.19054e-15	3195-50	GNLY	P22749	Granulysin	85685175	85698852	2	TRANS
cg11573174	12	C12orf49	117174227	-	-1.00789	0.127853	3.19066e-15	5339-49	S100A9	P06702	Protein S100-A9	153357854	153361023	1	TRANS
cg11020821	15	NA	79128547	-	-0.973861	0.123536	3.19093e-15	3440-7	GZMA	P12544	Granzyme A	55102646	55110252	5	TRANS
cg03026483	17	STAT5B	40404781	-	-0.798003	0.101228	3.19113e-15	3440-7	GZMA	P12544	Granzyme A	55102646	55110252	5	TRANS
cg00847511	3	RAD54L2	51602206	-	0.800285	0.101518	3.19169e-15	3440-7	GZMA	P12544	Granzyme A	55102646	55110252	5	TRANS
cg22824738	12	ZNF385A;ZNF385A;ZNF385A	54765988	+	-1.07926	0.136907	3.19196e-15	5339-49	S100A9	P06702	Protein S100-A9	153357854	153361023	1	TRANS
cg13001012	3	AADAC	151530534	-	-1.24756	0.158256	3.19204e-15	3440-7	GZMA	P12544	Granzyme A	55102646	55110252	5	TRANS
cg09751332	16	NA	82553780	+	-1.54035	0.195398	3.1921e-15	3195-50	GNLY	P22749	Granulysin	85685175	85698852	2	TRANS
cg21975725	5	NA	90592599	+	-1.16094	0.147269	3.19211e-15	5339-49	S100A9	P06702	Protein S100-A9	153357854	153361023	1	TRANS
cg23047669	11	NA	30364830	+	-1.27685	0.161973	3.19286e-15	6485-59	IGLL1	P15814	Immunoglobulin lambda-like polypeptide 1	23580302	23573125	22	TRANS
cg24292741	19	RFX2;RFX2	6077494	+	-0.75429	0.0956841	3.19287e-15	5339-49	S100A9	P06702	Protein S100-A9	153357854	153361023	1	TRANS
cg08038078	1	PIGM	160002094	-	-1.48605	0.188512	3.1943e-15	3440-7	GZMA	P12544	Granzyme A	55102646	55110252	5	TRANS
cg13539545	14	NA	60973823	+	0.779886	0.0989322	3.19515e-15	3195-50	GNLY	P22749	Granulysin	85685175	85698852	2	TRANS
cg08233654	2	SNED1	241938436	+	0.59419	0.0753758	3.19531e-15	3195-50	GNLY	P22749	Granulysin	85685175	85698852	2	TRANS
cg09232937	5	IRX1	3595970	-	0.882333	0.111928	3.19551e-15	3440-7	GZMA	P12544	Granzyme A	55102646	55110252	5	TRANS
cg17445313	12	RAD52;RAD52;RAD52;RAD52	1023505	+	-0.661121	0.0838664	3.19558e-15	5339-49	S100A9	P06702	Protein S100-A9	153357854	153361023	1	TRANS
cg17023096	10	THNSL1;ENKUR	25312243	+	0.736505	0.0934296	3.1963e-15	9545-156	GZMK	P49863	Granzyme K	55024256	55034570	5	TRANS
cg14899065	15	IL16;IL16	81587108	+	-0.906726	0.115023	3.19631e-15	5339-49	S100A9	P06702	Protein S100-A9	153357854	153361023	1	TRANS
cg12070987	11	NDUFS8	67804055	-	-1.48434	0.188297	3.19667e-15	5339-49	S100A9	P06702	Protein S100-A9	153357854	153361023	1	TRANS
cg12241333	15	TRPM1	31355430	-	-1.32815	0.168483	3.19704e-15	3195-50	GNLY	P22749	Granulysin	85685175	85698852	2	TRANS
cg15418134	10	CDH23;CDH23;CDH23;CDH23;CDH23	73277171	+	-1.36919	0.17369	3.1976e-15	3440-7	GZMA	P12544	Granzyme A	55102646	55110252	5	TRANS
cg02535635	17	CLTC;CLTC	57746475	+	-0.767036	0.0973035	3.19826e-15	5339-49	S100A9	P06702	Protein S100-A9	153357854	153361023	1	TRANS
cg26761399	6	NA	14721467	-	0.794833	0.10083	3.19867e-15	9545-156	GZMK	P49863	Granzyme K	55024256	55034570	5	TRANS
cg08305436	19	NA	22806184	+	0.703733	0.0892738	3.19953e-15	3440-7	GZMA	P12544	Granzyme A	55102646	55110252	5	TRANS
cg06779086	10	INPP5F;INPP5F	121545705	-	-0.762939	0.0967848	3.20017e-15	5339-49	S100A9	P06702	Protein S100-A9	153357854	153361023	1	TRANS
cg07816047	3	CTDSPL;MIR26A1;CTDSPL	38010838	-	-1.15166	0.146098	3.20022e-15	3195-50	GNLY	P22749	Granulysin	85685175	85698852	2	TRANS
cg20731561	5	NA	95199204	-	-0.802928	0.101858	3.20072e-15	5339-49	S100A9	P06702	Protein S100-A9	153357854	153361023	1	TRANS
cg00218914	3	C3orf25	129146731	-	-1.03614	0.131444	3.2011e-15	5339-49	S100A9	P06702	Protein S100-A9	153357854	153361023	1	TRANS
cg25286679	1	NA	245879613	+	-1.11703	0.141704	3.20127e-15	3195-50	GNLY	P22749	Granulysin	85685175	85698852	2	TRANS
cg14445116	14	SMOC1;SMOC1	70488057	-	-1.22865	0.155865	3.20135e-15	3195-50	GNLY	P22749	Granulysin	85685175	85698852	2	TRANS
cg11154237	1	NA	198596507	+	-0.979265	0.124228	3.20159e-15	3440-7	GZMA	P12544	Granzyme A	55102646	55110252	5	TRANS
cg26708144	11	C1QTNF5;C1QTNF5;MFRP	119211650	-	0.755208	0.0958049	3.20184e-15	9545-156	GZMK	P49863	Granzyme K	55024256	55034570	5	TRANS
cg08931107	11	RIN1	66103604	+	0.778845	0.0988035	3.20196e-15	3440-7	GZMA	P12544	Granzyme A	55102646	55110252	5	TRANS
cg18801856	1	SMYD3;SMYD3	245992692	+	-0.762867	0.0967765	3.20198e-15	3440-7	GZMA	P12544	Granzyme A	55102646	55110252	5	TRANS
cg08417346	5	NA	180244040	-	1.05578	0.133935	3.20252e-15	3440-7	GZMA	P12544	Granzyme A	55102646	55110252	5	TRANS
cg03270217	8	NA	28488908	+	-1.61381	0.204728	3.20303e-15	3195-50	GNLY	P22749	Granulysin	85685175	85698852	2	TRANS
cg11484936	3	C3orf50	168060761	+	1.01418	0.128659	3.20338e-15	5339-49	S100A9	P06702	Protein S100-A9	153357854	153361023	1	TRANS
cg16818830	17	STAC2	37379606	+	-1.37968	0.175027	3.20508e-15	3195-50	GNLY	P22749	Granulysin	85685175	85698852	2	TRANS
cg02627991	7	NA	74032045	-	1.10705	0.140442	3.2051e-15	3195-50	GNLY	P22749	Granulysin	85685175	85698852	2	TRANS
cg08977702	2	NA	168407472	-	-1.26596	0.160601	3.20518e-15	3440-7	GZMA	P12544	Granzyme A	55102646	55110252	5	TRANS
cg02877620	2	LTBP1	33239383	+	-0.945999	0.12001	3.20533e-15	3440-7	GZMA	P12544	Granzyme A	55102646	55110252	5	TRANS
cg15621434	11	GALNT18	11430465	-	-1.33953	0.169934	3.20546e-15	3195-50	GNLY	P22749	Granulysin	85685175	85698852	2	TRANS
cg19121242	1	PKN2	89266282	-	-0.771112	0.0978242	3.2055e-15	3195-50	GNLY	P22749	Granulysin	85685175	85698852	2	TRANS
cg04459751	4	NA	153499517	-	-1.53915	0.195258	3.20561e-15	4148-49	PAPPA	Q13219	Pappalysin-1	116153791	116402321	9	TRANS
cg11824898	2	NA	46500633	+	-1.3272	0.16837	3.20563e-15	9545-156	GZMK	P49863	Granzyme K	55024256	55034570	5	TRANS
cg22625098	19	CALR	13054718	+	-1.47099	0.186612	3.20572e-15	5339-49	S100A9	P06702	Protein S100-A9	153357854	153361023	1	TRANS
cg04850765	15	NA	67135479	-	0.733729	0.093082	3.20619e-15	3195-50	GNLY	P22749	Granulysin	85685175	85698852	2	TRANS
cg18940887	8	NA	62800933	-	-0.84772	0.107543	3.2066e-15	9545-156	GZMK	P49863	Granzyme K	55024256	55034570	5	TRANS
cg01618938	3	SHQ1	72870430	+	0.738117	0.0936392	3.20733e-15	3440-7	GZMA	P12544	Granzyme A	55102646	55110252	5	TRANS
cg09365759	2	BRE;BRE;BRE;BRE;BRE;BRE	28182529	-	-0.632302	0.0802153	3.20745e-15	5339-49	S100A9	P06702	Protein S100-A9	153357854	153361023	1	TRANS
cg07557045	6	NA	170462947	+	-1.17366	0.148894	3.20747e-15	9545-156	GZMK	P49863	Granzyme K	55024256	55034570	5	TRANS
cg01035260	15	NA	40721473	+	-1.10214	0.13982	3.20768e-15	3195-50	GNLY	P22749	Granulysin	85685175	85698852	2	TRANS
cg16177609	3	NA	65216245	-	-1.47096	0.18661	3.20814e-15	9545-156	GZMK	P49863	Granzyme K	55024256	55034570	5	TRANS
cg14561229	22	CARD10	37915089	+	0.566349	0.0718489	3.20877e-15	9545-156	GZMK	P49863	Granzyme K	55024256	55034570	5	TRANS
cg19369319	5	C5orf64;C5orf64;C5orf64;C5orf64	60932788	-	-1.21775	0.154488	3.20921e-15	3440-7	GZMA	P12544	Granzyme A	55102646	55110252	5	CIS
cg13299325	6	NA	447777	-	-0.832972	0.105674	3.20929e-15	3440-7	GZMA	P12544	Granzyme A	55102646	55110252	5	TRANS
cg12049925	8	NA	126658242	-	-1.11561	0.14153	3.20953e-15	3195-50	GNLY	P22749	Granulysin	85685175	85698852	2	TRANS
cg06965637	6	ARID1B;ARID1B	157464871	-	-0.827799	0.105018	3.21005e-15	9545-156	GZMK	P49863	Granzyme K	55024256	55034570	5	TRANS
cg02437406	2	LINC01250	3043188	-	-1.06299	0.134856	3.21045e-15	3440-7	GZMA	P12544	Granzyme A	55102646	55110252	5	TRANS
cg21253279	13	CLYBL;CLYBL	100288747	-	-1.44848	0.18376	3.21046e-15	3440-7	GZMA	P12544	Granzyme A	55102646	55110252	5	TRANS
cg23645046	11	NA	64582244	+	-1.50829	0.191349	3.21113e-15	5728-60	FCRL1	Q96LA6	Fc receptor-like protein 1	157820120	157794403	1	TRANS
cg06628823	11	ABCG4;ABCG4	119020502	-	0.895419	0.113597	3.21119e-15	9545-156	GZMK	P49863	Granzyme K	55024256	55034570	5	TRANS
cg10318864	22	LIMK2	31613475	-	-0.66423	0.0842676	3.2117e-15	5339-49	S100A9	P06702	Protein S100-A9	153357854	153361023	1	TRANS
cg01995281	20	NA	17854235	-	-1.15015	0.145914	3.21176e-15	5339-49	S100A9	P06702	Protein S100-A9	153357854	153361023	1	TRANS
cg14004275	10	NA	50209081	-	-1.26029	0.159887	3.2119e-15	9545-156	GZMK	P49863	Granzyme K	55024256	55034570	5	TRANS
cg08766476	15	NA	51921887	+	-0.794314	0.100771	3.21333e-15	5339-49	S100A9	P06702	Protein S100-A9	153357854	153361023	1	TRANS
cg22544070	13	NA	98736068	-	-1.03893	0.131806	3.21337e-15	3440-7	GZMA	P12544	Granzyme A	55102646	55110252	5	TRANS
cg18797132	3	FAM162A	122128730	+	-0.695168	0.0881934	3.21362e-15	5339-49	S100A9	P06702	Protein S100-A9	153357854	153361023	1	TRANS
cg03379131	1	ADAM15;ADAM15;ADAM15;ADAM15;ADAM15;ADAM15	155024281	-	0.955367	0.121204	3.21375e-15	9545-156	GZMK	P49863	Granzyme K	55024256	55034570	5	TRANS
cg22562494	17	ETV4;ETV4	41607896	+	0.784733	0.0995562	3.21392e-15	3195-50	GNLY	P22749	Granulysin	85685175	85698852	2	TRANS
cg18159943	17	EXOC7;EXOC7;EXOC7;EXOC7;EXOC7;EXOC7;EXOC7	74100277	-	-0.840655	0.106651	3.21424e-15	5339-49	S100A9	P06702	Protein S100-A9	153357854	153361023	1	TRANS
cg00920283	9	NA	128175225	+	-1.98158	0.251397	3.21534e-15	9545-156	GZMK	P49863	Granzyme K	55024256	55034570	5	TRANS
cg06784574	16	MYLK3;MYLK3	46745827	-	-0.71416	0.0906038	3.21578e-15	3324-51	LY9	Q9HBG7	T-lymphocyte surface antigen Ly-9	160796074	160828261	1	TRANS
cg09921385	4	TBC1D14;TBC1D14;TBC1D14;TBC1D14	7000882	+	-1.33486	0.169351	3.21604e-15	5339-49	S100A9	P06702	Protein S100-A9	153357854	153361023	1	TRANS
cg22485810	17	ADAP2	29248725	+	0.832766	0.105651	3.21626e-15	9545-156	GZMK	P49863	Granzyme K	55024256	55034570	5	TRANS
cg01574112	7	TNS3	47512256	+	-1.46339	0.185659	3.21789e-15	5728-60	FCRL1	Q96LA6	Fc receptor-like protein 1	157820120	157794403	1	TRANS
cg23788525	9	RUSC2;RUSC2;RUSC2	35557933	-	-1.41395	0.179386	3.21815e-15	3195-50	GNLY	P22749	Granulysin	85685175	85698852	2	TRANS
cg02010196	5	NA	146889275	+	0.562087	0.0713114	3.21821e-15	3440-7	GZMA	P12544	Granzyme A	55102646	55110252	5	TRANS
cg25635522	2	NA	217663710	+	-1.33498	0.169367	3.21847e-15	3324-51	LY9	Q9HBG7	T-lymphocyte surface antigen Ly-9	160796074	160828261	1	TRANS
cg13580248	17	MAFG;MAFG	79882629	+	-0.999668	0.126827	3.21867e-15	5339-49	S100A9	P06702	Protein S100-A9	153357854	153361023	1	TRANS
cg19628727	8	LINC01298	96228600	-	-1.35392	0.171771	3.21895e-15	3195-50	GNLY	P22749	Granulysin	85685175	85698852	2	TRANS
cg26552886	2	NA	239552883	+	-1.13048	0.143424	3.21986e-15	3195-50	GNLY	P22749	Granulysin	85685175	85698852	2	TRANS
cg15661753	12	NA	49627010	+	-0.707018	0.0896996	3.22016e-15	5339-49	S100A9	P06702	Protein S100-A9	153357854	153361023	1	TRANS
cg21491806	17	BPTF;BPTF	65852104	+	1.09678	0.139149	3.22025e-15	9545-156	GZMK	P49863	Granzyme K	55024256	55034570	5	TRANS
cg06894709	1	STK40;STK40;STK40	36837262	-	-0.929503	0.117928	3.22272e-15	5339-49	S100A9	P06702	Protein S100-A9	153357854	153361023	1	TRANS
cg25541528	7	NA	1545819	-	0.842392	0.106876	3.22321e-15	9545-156	GZMK	P49863	Granzyme K	55024256	55034570	5	TRANS
cg22824607	12	NA	94919415	-	-1.09572	0.139016	3.22331e-15	3195-50	GNLY	P22749	Granulysin	85685175	85698852	2	TRANS
cg13123331	8	NA	128519938	-	-1.29205	0.163925	3.22338e-15	9545-156	GZMK	P49863	Granzyme K	55024256	55034570	5	TRANS
cg17761226	11	WNT11	75900775	+	-1.2579	0.159593	3.22499e-15	3440-7	GZMA	P12544	Granzyme A	55102646	55110252	5	TRANS
cg12964697	7	MAD1L1;MAD1L1;MAD1L1	2140231	-	-1.52951	0.194054	3.22519e-15	17210-2	TCL1A	P56279	T-cell leukemia/lymphoma protein 1A	95714196	95709947	14	TRANS
cg02780788	18	NA	71446155	+	-1.34717	0.17092	3.22534e-15	9545-156	GZMK	P49863	Granzyme K	55024256	55034570	5	TRANS
cg00173623	15	ALDH1A2;ALDH1A2;ALDH1A2	58358236	-	0.713438	0.090517	3.22674e-15	9545-156	GZMK	P49863	Granzyme K	55024256	55034570	5	TRANS
cg05315365	16	HSD17B2	82096597	+	-0.928985	0.117864	3.2268e-15	5339-49	S100A9	P06702	Protein S100-A9	153357854	153361023	1	TRANS
cg12246510	11	ODZ4	79152102	-	0.575563	0.0730246	3.2275e-15	9545-156	GZMK	P49863	Granzyme K	55024256	55034570	5	TRANS
cg08690859	2	FLJ32063	200333729	+	0.899691	0.114148	3.22776e-15	9545-156	GZMK	P49863	Granzyme K	55024256	55034570	5	TRANS
cg12883769	14	NA	36873583	+	-1.52712	0.193754	3.22813e-15	9545-156	GZMK	P49863	Granzyme K	55024256	55034570	5	TRANS
cg16229398	3	KALRN;KALRN	124223488	-	-1.47701	0.187397	3.22818e-15	3324-51	LY9	Q9HBG7	T-lymphocyte surface antigen Ly-9	160796074	160828261	1	TRANS
cg15679282	17	MYH10;MYH10;MYH10	8430480	+	-0.714917	0.0907057	3.22893e-15	5339-49	S100A9	P06702	Protein S100-A9	153357854	153361023	1	TRANS
cg26860792	12	NA	58480719	-	-1.10994	0.140825	3.22919e-15	9545-156	GZMK	P49863	Granzyme K	55024256	55034570	5	TRANS
cg26784874	2	NA	112437855	-	-1.20613	0.153029	3.22938e-15	3324-51	LY9	Q9HBG7	T-lymphocyte surface antigen Ly-9	160796074	160828261	1	TRANS
cg23722187	19	ZFP28;ZFP28	57050312	-	0.433746	0.0550321	3.22993e-15	3195-50	GNLY	P22749	Granulysin	85685175	85698852	2	TRANS
cg04065966	4	LINC01094;LINC01094;LINC01094;LINC01094;LINC01094;LINC01094	79571390	-	-1.27381	0.161617	3.23006e-15	5339-49	S100A9	P06702	Protein S100-A9	153357854	153361023	1	TRANS
cg24972087	18	NA	77387841	+	-1.21885	0.154644	3.23012e-15	9545-156	GZMK	P49863	Granzyme K	55024256	55034570	5	TRANS
cg16345972	6	PARK2;PARK2;PARK2	161829484	-	-1.22236	0.155089	3.23027e-15	3195-50	GNLY	P22749	Granulysin	85685175	85698852	2	TRANS
cg17640003	15	NA	74087292	+	-1.27536	0.161814	3.23075e-15	3440-7	GZMA	P12544	Granzyme A	55102646	55110252	5	TRANS
cg06786600	17	NA	38666816	+	-1.37622	0.174611	3.23177e-15	3195-50	GNLY	P22749	Granulysin	85685175	85698852	2	TRANS
cg22304799	2	NA	28877884	+	-1.64941	0.209273	3.2318e-15	9015-1	PRG3	Q9Y2Y8	Proteoglycan 3	57381150	57376769	11	TRANS
cg01787439	11	NA	111321252	+	-1.6058	0.203741	3.23187e-15	3195-50	GNLY	P22749	Granulysin	85685175	85698852	2	TRANS
cg01632881	10	TSPAN15	71241237	-	-0.729246	0.0925251	3.23211e-15	5339-49	S100A9	P06702	Protein S100-A9	153357854	153361023	1	TRANS
cg12480903	1	CD247;CD247	167423965	+	0.824658	0.104631	3.23248e-15	3195-50	GNLY	P22749	Granulysin	85685175	85698852	2	TRANS
cg20855608	1	CRYZ;CRYZ;CRYZ;CRYZ;TYW3;TYW3;TYW3	75200230	+	-1.70202	0.21595	3.2332e-15	13983-27	CRYZ	Q08257	Quinone oxidoreductase	74733408	74705482	1	CIS
cg08224563	16	LYRM1;LYRM1;LYRM1	20916305	+	0.730045	0.0926274	3.23404e-15	3195-50	GNLY	P22749	Granulysin	85685175	85698852	2	TRANS
cg21281892	11	LYVE1;MRVI1-AS1;MRVI1-AS1;MRVI1-AS1;MRVI1-AS1	10590487	-	-1.25268	0.158939	3.2345e-15	3195-50	GNLY	P22749	Granulysin	85685175	85698852	2	TRANS
cg00637104	20	NA	1785303	-	-0.822836	0.104401	3.23452e-15	5339-49	S100A9	P06702	Protein S100-A9	153357854	153361023	1	TRANS
cg16074643	6	NT5DC1	116424276	+	-0.826845	0.104909	3.23457e-15	5339-49	S100A9	P06702	Protein S100-A9	153357854	153361023	1	TRANS
cg15330301	15	APBA2;APBA2	29277718	+	-1.09679	0.13916	3.23484e-15	3195-50	GNLY	P22749	Granulysin	85685175	85698852	2	TRANS
cg04202198	11	NPAT	108032585	+	-1.21649	0.154348	3.23587e-15	5339-49	S100A9	P06702	Protein S100-A9	153357854	153361023	1	TRANS
cg06854637	7	LOC401312	22702493	+	-0.981133	0.124486	3.23601e-15	3195-50	GNLY	P22749	Granulysin	85685175	85698852	2	TRANS
cg03041841	9	C9orf75;C9orf75	140094281	-	0.820075	0.104051	3.23635e-15	3195-50	GNLY	P22749	Granulysin	85685175	85698852	2	TRANS
cg01701415	10	NUDT13;NUDT13	74870311	+	0.722359	0.0916533	3.23652e-15	3195-50	GNLY	P22749	Granulysin	85685175	85698852	2	TRANS
cg04747060	2	NA	208049155	+	-1.16269	0.147523	3.23697e-15	9545-156	GZMK	P49863	Granzyme K	55024256	55034570	5	TRANS
cg19492975	1	NA	48515675	+	-1.22413	0.155319	3.2372e-15	3195-50	GNLY	P22749	Granulysin	85685175	85698852	2	TRANS
cg16590925	18	CTIF;CTIF	46081246	-	-1.27242	0.161446	3.23739e-15	3440-7	GZMA	P12544	Granzyme A	55102646	55110252	5	TRANS
cg18921025	6	MUC21	30952064	+	-1.24487	0.157951	3.23814e-15	3440-7	GZMA	P12544	Granzyme A	55102646	55110252	5	TRANS
cg01511718	15	NA	95662644	-	-1.10105	0.139703	3.23822e-15	9545-156	GZMK	P49863	Granzyme K	55024256	55034570	5	TRANS
cg24787400	17	MAPT;MAPT;MAPT;MAPT;MAPT;MAPT;MAPT;MAPT	44097757	+	0.961987	0.122059	3.23846e-15	5339-49	S100A9	P06702	Protein S100-A9	153357854	153361023	1	TRANS
cg02393092	9	SET	131444897	+	-1.2253	0.155468	3.23879e-15	3291-30	FCER2	P06734	Low affinity immunoglobulin epsilon Fc receptor	7702146	7688758	19	TRANS
cg21317134	18	MBP;MBP	74781907	+	-1.02352	0.129867	3.23895e-15	3195-50	GNLY	P22749	Granulysin	85685175	85698852	2	TRANS
cg17879774	12	FGD6	95496740	+	-0.847302	0.107508	3.23959e-15	9545-156	GZMK	P49863	Granzyme K	55024256	55034570	5	TRANS
cg10560306	15	NA	81784906	+	-1.34024	0.170053	3.24009e-15	9545-156	GZMK	P49863	Granzyme K	55024256	55034570	5	TRANS
cg03548857	19	FFAR2	35940174	-	0.820471	0.104104	3.24063e-15	9545-156	GZMK	P49863	Granzyme K	55024256	55034570	5	TRANS
cg07799296	7	NA	17672770	-	-1.48086	0.187897	3.24157e-15	3324-51	LY9	Q9HBG7	T-lymphocyte surface antigen Ly-9	160796074	160828261	1	TRANS
cg02357714	5	DOK3;DOK3;DOK3	176936563	-	0.968128	0.122842	3.24495e-15	3195-50	GNLY	P22749	Granulysin	85685175	85698852	2	TRANS
cg24671807	2	CNRIP1;CNRIP1	68547557	-	0.765861	0.0971771	3.24548e-15	9545-156	GZMK	P49863	Granzyme K	55024256	55034570	5	TRANS
cg16409939	15	NA	58553781	-	-1.3469	0.170903	3.24551e-15	9545-156	GZMK	P49863	Granzyme K	55024256	55034570	5	TRANS
cg06926882	5	FYB;FYB;FYB	39219235	-	-0.680487	0.0863443	3.24563e-15	5339-49	S100A9	P06702	Protein S100-A9	153357854	153361023	1	TRANS
cg26034811	14	ADSSL1;ADSSL1	105208219	-	-1.27497	0.161777	3.2466e-15	9545-156	GZMK	P49863	Granzyme K	55024256	55034570	5	TRANS
cg13813152	10	NA	80456903	-	-1.0914	0.138484	3.24674e-15	3195-50	GNLY	P22749	Granulysin	85685175	85698852	2	TRANS
cg11719103	11	NA	113652660	-	-1.19852	0.152077	3.24793e-15	3195-50	GNLY	P22749	Granulysin	85685175	85698852	2	TRANS
cg18236593	6	NA	22595407	-	-1.63404	0.20734	3.24846e-15	9545-156	GZMK	P49863	Granzyme K	55024256	55034570	5	TRANS
cg05309451	15	NA	78619984	-	-0.998316	0.126674	3.24879e-15	5339-49	S100A9	P06702	Protein S100-A9	153357854	153361023	1	TRANS
cg18122392	2	CNGA3;CNGA3	99013409	+	-1.11889	0.141975	3.24915e-15	9545-156	GZMK	P49863	Granzyme K	55024256	55034570	5	TRANS
cg14027912	3	ITGB5	124489115	-	-1.20541	0.152953	3.24936e-15	3440-7	GZMA	P12544	Granzyme A	55102646	55110252	5	TRANS
cg17197459	10	NA	6353918	-	-1.45127	0.184149	3.25003e-15	3440-7	GZMA	P12544	Granzyme A	55102646	55110252	5	TRANS
cg16641322	11	INS-IGF2;INS-IGF2	2179602	+	-0.82832	0.105105	3.25061e-15	9545-156	GZMK	P49863	Granzyme K	55024256	55034570	5	TRANS
cg24394152	11	NA	72927298	+	-1.02469	0.130023	3.25089e-15	5339-49	S100A9	P06702	Protein S100-A9	153357854	153361023	1	TRANS
cg13852284	10	C10orf11	77548353	+	-0.748253	0.0949455	3.25116e-15	5691-2	CRISPLD2	Q9H0B8	Cysteine-rich secretory protein LCCL domain-containing 2	84819985	84920768	16	TRANS
cg27176138	13	HS6ST3	96743087	+	0.745429	0.0945872	3.2512e-15	3195-50	GNLY	P22749	Granulysin	85685175	85698852	2	TRANS
cg13379195	17	CAMKK1;CAMKK1;CAMKK1	3794211	-	-1.26079	0.159981	3.25132e-15	3440-7	GZMA	P12544	Granzyme A	55102646	55110252	5	TRANS
cg25210796	1	CACHD1	65089808	-	-1.31177	0.16645	3.2516e-15	9545-156	GZMK	P49863	Granzyme K	55024256	55034570	5	TRANS
cg21172011	21	NA	36577638	-	1.16594	0.147947	3.25235e-15	3195-50	GNLY	P22749	Granulysin	85685175	85698852	2	TRANS
cg17158941	7	C7orf50;C7orf50;C7orf50	1073255	-	0.898972	0.114071	3.25262e-15	5339-49	S100A9	P06702	Protein S100-A9	153357854	153361023	1	TRANS
cg21193684	10	SORBS1;SORBS1;SORBS1;SORBS1;SORBS1;SORBS1;SORBS1;SORBS1;SORBS1;SORBS1;SORBS1;SORBS1	97098988	-	-1.73687	0.220392	3.25274e-15	3195-50	GNLY	P22749	Granulysin	85685175	85698852	2	TRANS
cg01245856	6	BACH2;BACH2	90894791	+	0.712713	0.0904366	3.25286e-15	3440-7	GZMA	P12544	Granzyme A	55102646	55110252	5	TRANS
cg04410024	8	CRISPLD1	75896798	-	0.724339	0.0919119	3.25294e-15	3195-50	GNLY	P22749	Granulysin	85685175	85698852	2	TRANS
cg03574723	10	GPR26	125425994	-	0.552161	0.0700644	3.25378e-15	3195-50	GNLY	P22749	Granulysin	85685175	85698852	2	TRANS
cg24784794	3	ROBO1;ROBO1;ROBO1;ROBO1	79068831	-	0.933265	0.118423	3.25399e-15	3440-7	GZMA	P12544	Granzyme A	55102646	55110252	5	TRANS
cg19809645	2	CAPN13	31031251	-	-1.03719	0.131611	3.25534e-15	9545-156	GZMK	P49863	Granzyme K	55024256	55034570	5	TRANS
cg26484813	11	AHNAK;AHNAK	62311573	+	-1.07444	0.136338	3.25558e-15	3195-50	GNLY	P22749	Granulysin	85685175	85698852	2	TRANS
cg27603796	7	CTTNBP2	117512803	-	0.866443	0.109945	3.25593e-15	3195-50	GNLY	P22749	Granulysin	85685175	85698852	2	TRANS
cg23317390	1	NA	90220311	-	-0.825105	0.1047	3.25602e-15	5339-49	S100A9	P06702	Protein S100-A9	153357854	153361023	1	TRANS
cg20856834	6	OR12D3	29342522	+	-1.33455	0.169345	3.25696e-15	9545-156	GZMK	P49863	Granzyme K	55024256	55034570	5	TRANS
cg23598325	4	SGMS2	108783311	+	-1.30322	0.165371	3.25723e-15	9545-156	GZMK	P49863	Granzyme K	55024256	55034570	5	TRANS
cg10529401	1	SLC1A7	53587046	+	-1.33013	0.168785	3.25775e-15	3195-50	GNLY	P22749	Granulysin	85685175	85698852	2	TRANS
cg03981924	22	TTLL1;TTLL1	43473678	-	-0.887678	0.112641	3.25775e-15	3195-50	GNLY	P22749	Granulysin	85685175	85698852	2	TRANS
cg16100120	2	EFEMP1;EFEMP1;EFEMP1	56150475	+	0.893386	0.113365	3.25819e-15	3195-50	GNLY	P22749	Granulysin	85685175	85698852	2	TRANS
cg12168357	19	ARHGEF1;ARHGEF1;ARHGEF1	42411405	-	-1.38096	0.175236	3.25843e-15	9545-156	GZMK	P49863	Granzyme K	55024256	55034570	5	TRANS
cg23997720	6	NA	156821990	+	-1.07244	0.136086	3.25866e-15	3195-50	GNLY	P22749	Granulysin	85685175	85698852	2	TRANS
cg08981212	13	LINC00445;LINC00445;MIR548F5	36270851	+	-1.69319	0.214856	3.2589e-15	9545-156	GZMK	P49863	Granzyme K	55024256	55034570	5	TRANS
cg18878128	12	NA	90353978	+	-1.30942	0.166158	3.25923e-15	9545-156	GZMK	P49863	Granzyme K	55024256	55034570	5	TRANS
cg17164630	15	RASGRP1;RASGRP1;RASGRP1	38846707	+	0.792443	0.100557	3.25963e-15	5339-49	S100A9	P06702	Protein S100-A9	153357854	153361023	1	TRANS
cg16070807	17	NA	40196866	+	-1.01244	0.128474	3.26052e-15	3195-50	GNLY	P22749	Granulysin	85685175	85698852	2	TRANS
cg22226131	1	MEGF6	3496027	+	-1.1871	0.150639	3.26119e-15	9545-156	GZMK	P49863	Granzyme K	55024256	55034570	5	TRANS
cg01811730	1	NA	31544059	-	-0.937586	0.118976	3.2616e-15	5339-49	S100A9	P06702	Protein S100-A9	153357854	153361023	1	TRANS
cg11500283	22	LARGE-AS1;LARGE-AS1;LARGE;LARGE	34120472	-	-1.10595	0.140341	3.26173e-15	3195-50	GNLY	P22749	Granulysin	85685175	85698852	2	TRANS
cg13671816	1	PHLDA3	201434438	-	-1.33301	0.169154	3.26181e-15	9545-156	GZMK	P49863	Granzyme K	55024256	55034570	5	TRANS
cg14042851	19	ZNF471	57019005	+	0.844185	0.107124	3.26202e-15	9545-156	GZMK	P49863	Granzyme K	55024256	55034570	5	TRANS
cg09644309	13	DACH1;DACH1;DACH1	72022552	+	-0.903739	0.114681	3.26215e-15	3440-7	GZMA	P12544	Granzyme A	55102646	55110252	5	TRANS
cg13063344	12	GALNT9	132906443	+	0.66585	0.084494	3.26244e-15	3195-50	GNLY	P22749	Granulysin	85685175	85698852	2	TRANS
cg21786446	2	BAZ2B;BAZ2B	160462426	+	-0.81423	0.103323	3.26257e-15	5339-49	S100A9	P06702	Protein S100-A9	153357854	153361023	1	TRANS
cg22707529	6	PHACTR2;PHACTR2;PHACTR2;PHACTR2	143999715	+	0.650581	0.0825567	3.26294e-15	3440-7	GZMA	P12544	Granzyme A	55102646	55110252	5	TRANS
cg13231199	7	LOC100630923;PRKRIP1	102061629	+	0.788545	0.100064	3.26368e-15	9545-156	GZMK	P49863	Granzyme K	55024256	55034570	5	TRANS
cg02310103	3	CYB561D2	50391305	-	-1.16654	0.148031	3.26481e-15	5691-2	CRISPLD2	Q9H0B8	Cysteine-rich secretory protein LCCL domain-containing 2	84819985	84920768	16	TRANS
cg11887851	3	NA	144304512	-	-1.42933	0.181379	3.26492e-15	9545-156	GZMK	P49863	Granzyme K	55024256	55034570	5	TRANS
cg07074461	3	NA	53293446	+	-1.27937	0.16235	3.26554e-15	9545-156	GZMK	P49863	Granzyme K	55024256	55034570	5	TRANS
cg17652428	17	NA	30001630	-	-1.0425	0.132292	3.26572e-15	3195-50	GNLY	P22749	Granulysin	85685175	85698852	2	TRANS
cg25267128	14	KHNYN;KHNYN;KHNYN	24900811	+	-1.84405	0.234008	3.26603e-15	9545-156	GZMK	P49863	Granzyme K	55024256	55034570	5	TRANS
cg11099756	2	ALMS1	73826005	-	-1.35302	0.171697	3.26686e-15	3440-7	GZMA	P12544	Granzyme A	55102646	55110252	5	TRANS
cg16367786	1	ARHGEF10L;ARHGEF10L	17940280	-	-1.46944	0.186471	3.26714e-15	9545-156	GZMK	P49863	Granzyme K	55024256	55034570	5	TRANS
cg18990588	7	NA	175713	+	-1.24936	0.158543	3.26725e-15	3440-7	GZMA	P12544	Granzyme A	55102646	55110252	5	TRANS
cg03658236	12	STAB2	104063640	-	-0.696422	0.0883757	3.26733e-15	5339-49	S100A9	P06702	Protein S100-A9	153357854	153361023	1	TRANS
cg11085070	9	TTF1;TTF1	135257817	+	0.773483	0.098155	3.26789e-15	9545-156	GZMK	P49863	Granzyme K	55024256	55034570	5	TRANS
cg00656728	1	GUCA2B	42618506	+	-1.55627	0.197491	3.26795e-15	3440-7	GZMA	P12544	Granzyme A	55102646	55110252	5	TRANS
cg03497846	6	NA	6916301	-	-0.695474	0.0882559	3.26857e-15	5339-49	S100A9	P06702	Protein S100-A9	153357854	153361023	1	TRANS
cg04864453	17	SPNS2	4418908	+	-0.994109	0.126153	3.26859e-15	3440-7	GZMA	P12544	Granzyme A	55102646	55110252	5	TRANS
cg01620416	20	UQCC1;UQCC1;UQCC1	33945626	-	-0.817571	0.10375	3.26931e-15	5339-49	S100A9	P06702	Protein S100-A9	153357854	153361023	1	TRANS
cg12195441	15	NA	90291815	+	-1.00692	0.12778	3.26981e-15	5339-49	S100A9	P06702	Protein S100-A9	153357854	153361023	1	TRANS
cg05271255	17	NA	79821342	-	-0.888794	0.112789	3.26985e-15	5339-49	S100A9	P06702	Protein S100-A9	153357854	153361023	1	TRANS
cg17222755	15	NA	40570508	-	-1.52986	0.194141	3.27062e-15	3195-50	GNLY	P22749	Granulysin	85685175	85698852	2	TRANS
cg05408896	3	NA	59372081	+	0.885616	0.112386	3.27078e-15	5339-49	S100A9	P06702	Protein S100-A9	153357854	153361023	1	TRANS
cg13493265	14	NA	97129767	-	-1.55503	0.197336	3.27146e-15	3195-50	GNLY	P22749	Granulysin	85685175	85698852	2	TRANS
cg03613594	18	MRO;MRO;MRO;MRO	48333687	-	-1.02578	0.130174	3.27257e-15	9545-156	GZMK	P49863	Granzyme K	55024256	55034570	5	TRANS
cg25259754	1	FCRL3	157670220	-	-1.0731	0.136179	3.27269e-15	3440-7	GZMA	P12544	Granzyme A	55102646	55110252	5	TRANS
cg02298574	10	NA	115301402	+	-1.09131	0.13849	3.27281e-15	9545-156	GZMK	P49863	Granzyme K	55024256	55034570	5	TRANS
cg07297111	2	ANO7;ANO7	242128843	+	-1.57858	0.200327	3.27282e-15	3195-50	GNLY	P22749	Granulysin	85685175	85698852	2	TRANS
cg09688882	2	NA	129154823	+	-1.21206	0.153814	3.27286e-15	3195-50	GNLY	P22749	Granulysin	85685175	85698852	2	TRANS
cg20780105	5	C5orf43	60455790	-	-0.619533	0.0786207	3.27316e-15	5339-49	S100A9	P06702	Protein S100-A9	153357854	153361023	1	TRANS
cg02587412	15	MIR422A	64163218	-	-1.56616	0.198751	3.2742e-15	3195-50	GNLY	P22749	Granulysin	85685175	85698852	2	TRANS
cg08017518	4	FAM193A;FAM193A;FAM193A;FAM193A;FAM193A;FAM193A	2698377	-	-1.02886	0.130567	3.27467e-15	3291-30	FCER2	P06734	Low affinity immunoglobulin epsilon Fc receptor	7702146	7688758	19	TRANS
cg21913319	1	COL24A1	86622628	-	0.600274	0.0761773	3.27469e-15	9545-156	GZMK	P49863	Granzyme K	55024256	55034570	5	TRANS
cg15877588	9	MORN5;MORN5	124935029	-	-1.62181	0.205815	3.27583e-15	3195-50	GNLY	P22749	Granulysin	85685175	85698852	2	TRANS
cg09022668	17	LOC388406	58651652	-	-1.42375	0.180682	3.2764e-15	3440-7	GZMA	P12544	Granzyme A	55102646	55110252	5	TRANS
cg04346003	2	SPTBN1;SPTBN1	54816542	-	0.999227	0.126807	3.27643e-15	9545-156	GZMK	P49863	Granzyme K	55024256	55034570	5	TRANS
cg10888031	1	ACTRT2	2938799	+	-0.965529	0.122531	3.27653e-15	3440-7	GZMA	P12544	Granzyme A	55102646	55110252	5	TRANS
cg12372759	18	NA	54179215	-	-1.11609	0.141638	3.27675e-15	3440-7	GZMA	P12544	Granzyme A	55102646	55110252	5	TRANS
cg08830588	12	KCNH3	49939540	-	-1.33626	0.169578	3.27694e-15	3440-7	GZMA	P12544	Granzyme A	55102646	55110252	5	TRANS
cg08231648	1	NA	235011814	-	-1.01722	0.129091	3.27721e-15	5339-49	S100A9	P06702	Protein S100-A9	153357854	153361023	1	TRANS
cg12471092	9	ZBTB34	129646165	-	-1.50955	0.19157	3.2773e-15	4148-49	PAPPA	Q13219	Pappalysin-1	116153791	116402321	9	TRANS
cg10906284	12	AVPR1A	63544430	+	0.843296	0.107019	3.27747e-15	9545-156	GZMK	P49863	Granzyme K	55024256	55034570	5	TRANS
cg05670348	22	LARGE;LARGE;LARGE;LARGE	34316316	-	0.591494	0.075064	3.27751e-15	9545-156	GZMK	P49863	Granzyme K	55024256	55034570	5	TRANS
cg24418603	22	TBC1D22A;TBC1D22A;TBC1D22A;TBC1D22A;TBC1D22A	47557457	+	-0.921977	0.117005	3.2786e-15	5728-60	FCRL1	Q96LA6	Fc receptor-like protein 1	157820120	157794403	1	TRANS
cg14679587	12	GLS2	56882324	-	0.822796	0.104419	3.27934e-15	3440-7	GZMA	P12544	Granzyme A	55102646	55110252	5	TRANS
cg09573116	11	NA	44039549	+	-1.6783	0.212989	3.28037e-15	9545-156	GZMK	P49863	Granzyme K	55024256	55034570	5	TRANS
cg20639325	1	KAZN;KAZN;KAZN;KAZN;KAZN	15272383	+	-1.39646	0.177222	3.28039e-15	3440-7	GZMA	P12544	Granzyme A	55102646	55110252	5	TRANS
cg22575300	3	LPP;LPP;LPP	188034516	-	-0.986372	0.125178	3.28078e-15	3324-51	LY9	Q9HBG7	T-lymphocyte surface antigen Ly-9	160796074	160828261	1	TRANS
cg04858164	15	TCF12;TCF12;TCF12;TCF12	57324333	+	-0.647301	0.0821478	3.28144e-15	2579-17	MMP9	P14780	Matrix metalloproteinase-9	46008908	46016561	20	TRANS
cg17738684	2	IL1RL1	102927278	+	-1.27875	0.162284	3.28167e-15	4148-49	PAPPA	Q13219	Pappalysin-1	116153791	116402321	9	TRANS
cg10850444	17	NA	39716145	-	-1.36955	0.173807	3.28185e-15	3195-50	GNLY	P22749	Granulysin	85685175	85698852	2	TRANS
cg21179654	3	ZBTB20;ZBTB20;ZBTB20;ZBTB20;ZBTB20;ZBTB20;ZBTB20	114057297	+	-1.16514	0.147867	3.28253e-15	9545-156	GZMK	P49863	Granzyme K	55024256	55034570	5	TRANS
cg25129898	20	MACROD2-IT1;MACROD2	14564476	+	-1.22713	0.155734	3.28286e-15	3440-7	GZMA	P12544	Granzyme A	55102646	55110252	5	TRANS
cg04420335	11	PDGFD;PDGFD	103800408	+	-1.08895	0.138197	3.28311e-15	3324-51	LY9	Q9HBG7	T-lymphocyte surface antigen Ly-9	160796074	160828261	1	TRANS
cg12655879	9	SARDH;SARDH	136604602	+	-1.87495	0.237948	3.28318e-15	3440-7	GZMA	P12544	Granzyme A	55102646	55110252	5	TRANS
cg03475455	3	ADAMTS9	64637230	+	-1.35778	0.172315	3.28342e-15	3440-7	GZMA	P12544	Granzyme A	55102646	55110252	5	TRANS
cg26652513	21	LINC00322	44743389	-	-1.53741	0.195112	3.28362e-15	9545-156	GZMK	P49863	Granzyme K	55024256	55034570	5	TRANS
cg26926919	3	ERC2	55709664	-	-1.02393	0.129947	3.28372e-15	3440-7	GZMA	P12544	Granzyme A	55102646	55110252	5	TRANS
cg15906761	5	ADAMTS2;ADAMTS2	178623035	-	-1.30523	0.165647	3.28416e-15	3195-50	GNLY	P22749	Granulysin	85685175	85698852	2	TRANS
cg25096622	7	AUTS2;AUTS2	70144961	+	-0.969165	0.122997	3.28505e-15	3195-50	GNLY	P22749	Granulysin	85685175	85698852	2	TRANS
cg21342994	2	NA	68251599	+	-1.28979	0.163687	3.28515e-15	3195-50	GNLY	P22749	Granulysin	85685175	85698852	2	TRANS
cg17723653	10	SYNPO2L;SYNPO2L	75407823	-	0.948151	0.120331	3.28665e-15	9545-156	GZMK	P49863	Granzyme K	55024256	55034570	5	TRANS
cg19171919	17	BAHCC1	79414543	-	-1.69707	0.215378	3.28771e-15	9545-156	GZMK	P49863	Granzyme K	55024256	55034570	5	TRANS
cg10239857	1	PIK3R3;PIK3R3;PIK3R3;PIK3R3;PIK3R3	46536187	+	-0.6911	0.0877092	3.28829e-15	5339-49	S100A9	P06702	Protein S100-A9	153357854	153361023	1	TRANS
cg26870057	2	NA	118947242	-	-1.37687	0.174742	3.28864e-15	17210-2	TCL1A	P56279	T-cell leukemia/lymphoma protein 1A	95714196	95709947	14	TRANS
cg05477667	2	LOC400997;ACOXL	111873223	+	-1.03055	0.130789	3.2888e-15	9545-156	GZMK	P49863	Granzyme K	55024256	55034570	5	TRANS
cg24795867	12	WNT5B;WNT5B	1752104	-	-1.36061	0.172679	3.2893e-15	3440-7	GZMA	P12544	Granzyme A	55102646	55110252	5	TRANS
cg19191577	2	NA	21474262	-	-1.10037	0.139651	3.28975e-15	3195-50	GNLY	P22749	Granulysin	85685175	85698852	2	TRANS
cg16548787	22	NA	27503825	+	-1.33956	0.170009	3.28996e-15	9545-156	GZMK	P49863	Granzyme K	55024256	55034570	5	TRANS
cg16387176	18	NA	44048991	+	-1.06977	0.135769	3.29023e-15	3440-7	GZMA	P12544	Granzyme A	55102646	55110252	5	TRANS
cg10160946	7	CDHR3;CDHR3	105662697	+	0.920368	0.116807	3.29032e-15	5339-49	S100A9	P06702	Protein S100-A9	153357854	153361023	1	TRANS
cg09054143	1	PROK1	110993625	+	-1.57213	0.199525	3.29038e-15	3440-7	GZMA	P12544	Granzyme A	55102646	55110252	5	TRANS
cg24743122	2	NA	16692578	-	-1.81024	0.229745	3.29085e-15	3195-50	GNLY	P22749	Granulysin	85685175	85698852	2	TRANS
cg19729719	1	ARHGEF11;ARHGEF11;ARHGEF11;ARHGEF11	157015052	+	1.04402	0.1325	3.29094e-15	3195-50	GNLY	P22749	Granulysin	85685175	85698852	2	TRANS
cg08967456	16	IL32;IL32;IL32;IL32;IL32;IL32;IL32;IL32	3114948	+	-1.05464	0.133849	3.29153e-15	3195-50	GNLY	P22749	Granulysin	85685175	85698852	2	TRANS
cg06402194	6	NA	44462383	-	-1.80109	0.228585	3.29204e-15	3195-50	GNLY	P22749	Granulysin	85685175	85698852	2	TRANS
cg16212145	14	GZMB	25103730	-	-0.952626	0.120903	3.29285e-15	3440-7	GZMA	P12544	Granzyme A	55102646	55110252	5	TRANS
cg14053590	7	EPO	100321217	-	-1.17869	0.149594	3.29317e-15	9545-156	GZMK	P49863	Granzyme K	55024256	55034570	5	TRANS
cg01225452	4	NA	48972831	-	-1.7024	0.216061	3.29343e-15	9545-156	GZMK	P49863	Granzyme K	55024256	55034570	5	TRANS
cg07129744	2	NA	60673912	-	-1.22007	0.154846	3.29355e-15	6485-59	IGLL1	P15814	Immunoglobulin lambda-like polypeptide 1	23580302	23573125	22	TRANS
cg08961454	8	LINC00536	117243882	-	-1.07922	0.136971	3.29647e-15	3440-7	GZMA	P12544	Granzyme A	55102646	55110252	5	TRANS
cg13391663	12	CLEC4C;CLEC4C	7900630	-	-1.16361	0.147683	3.29709e-15	9094-5	CLEC4C	Q8WTT0	C-type lectin domain family 4 member C	7751605	7729383	12	CIS
cg17338225	3	NA	14420209	-	-1.71204	0.217288	3.29745e-15	4148-49	PAPPA	Q13219	Pappalysin-1	116153791	116402321	9	TRANS
cg16767183	21	COL6A2;COL6A2;COL6A2;COL6A2;COL6A2;COL6A2	47531343	+	-1.21654	0.154401	3.29751e-15	9545-156	GZMK	P49863	Granzyme K	55024256	55034570	5	TRANS
cg17436674	4	ARHGEF38;ARHGEF38	106474176	+	-0.841586	0.106813	3.29788e-15	3195-50	GNLY	P22749	Granulysin	85685175	85698852	2	TRANS
cg11324379	19	NA	31676224	-	-1.49401	0.189618	3.29836e-15	9545-156	GZMK	P49863	Granzyme K	55024256	55034570	5	TRANS
cg06168856	12	OAS1;OAS1;OAS1	113346982	+	0.957899	0.121575	3.29868e-15	5339-49	S100A9	P06702	Protein S100-A9	153357854	153361023	1	TRANS
cg05126514	3	BSN	49697458	-	-0.225762	0.0286535	3.29952e-15	14634-13	LHCGR	P22888	Lutropin-choriogonadotropic hormone receptor	48755730	48686774	2	TRANS
cg05925767	2	GALNT14;GALNT14;GALNT14;GALNT14	31352813	-	-1.15894	0.147092	3.29962e-15	3440-7	GZMA	P12544	Granzyme A	55102646	55110252	5	TRANS
cg09290714	8	SAMD12-AS1;SAMD12;SAMD12;SAMD12	119633345	+	0.927377	0.117702	3.3001e-15	3195-50	GNLY	P22749	Granulysin	85685175	85698852	2	TRANS
cg21215051	2	ARMC9;ARMC9;ARMC9	232079513	+	-1.24732	0.158309	3.30014e-15	3195-50	GNLY	P22749	Granulysin	85685175	85698852	2	TRANS
cg07345757	20	NA	17995411	+	-1.10491	0.140235	3.3006e-15	9545-156	GZMK	P49863	Granzyme K	55024256	55034570	5	TRANS
cg14117486	1	KIRREL;KIRREL	158055200	-	-0.961731	0.122063	3.30103e-15	3440-7	GZMA	P12544	Granzyme A	55102646	55110252	5	TRANS
cg01249544	10	CTNNA3;CTNNA3	69372655	-	1.25998	0.159918	3.30212e-15	5339-49	S100A9	P06702	Protein S100-A9	153357854	153361023	1	TRANS
cg05595345	15	ARRDC4	98504173	-	0.412929	0.0524094	3.30241e-15	9545-156	GZMK	P49863	Granzyme K	55024256	55034570	5	TRANS
cg13229972	1	NA	110335018	-	-0.885034	0.11233	3.30261e-15	5339-49	S100A9	P06702	Protein S100-A9	153357854	153361023	1	TRANS
cg08271241	1	NA	51991942	-	-1.16988	0.148483	3.30282e-15	3195-50	GNLY	P22749	Granulysin	85685175	85698852	2	TRANS
cg23024467	14	ABHD12B;ABHD12B	51354898	-	-1.09659	0.139181	3.30308e-15	5339-49	S100A9	P06702	Protein S100-A9	153357854	153361023	1	TRANS
cg11567580	9	PBX3;PBX3;PBX3;PBX3	128510966	+	0.795002	0.100903	3.30333e-15	9545-156	GZMK	P49863	Granzyme K	55024256	55034570	5	TRANS
cg06815826	21	NA	43725202	-	-1.86801	0.237092	3.30364e-15	9545-156	GZMK	P49863	Granzyme K	55024256	55034570	5	TRANS
cg27315448	7	GNAI1;GNAI1	79770081	+	-0.953948	0.121077	3.30478e-15	3440-7	GZMA	P12544	Granzyme A	55102646	55110252	5	TRANS
cg09429192	2	MYO3B;MYO3B;MYO3B;MYO3B;MYO3B	171380084	+	-1.32976	0.168777	3.30511e-15	3195-50	GNLY	P22749	Granulysin	85685175	85698852	2	TRANS
cg00121045	16	UNKL	1416053	-	-0.761968	0.0967111	3.30515e-15	5339-49	S100A9	P06702	Protein S100-A9	153357854	153361023	1	TRANS
cg07676849	11	FOLR3	71845665	-	-1.10266	0.139953	3.3057e-15	3195-50	GNLY	P22749	Granulysin	85685175	85698852	2	TRANS
cg08691577	5	FAM105B	14668489	-	-0.983465	0.124825	3.30611e-15	3440-7	GZMA	P12544	Granzyme A	55102646	55110252	5	TRANS
cg03596546	3	NA	193452325	-	-1.38055	0.175224	3.30622e-15	3440-7	GZMA	P12544	Granzyme A	55102646	55110252	5	TRANS
cg24984970	22	CABIN1;CABIN1;CABIN1	24536471	-	-0.957897	0.12158	3.30653e-15	5339-49	S100A9	P06702	Protein S100-A9	153357854	153361023	1	TRANS
cg09729387	8	ST18	53321751	-	-1.48768	0.188822	3.30683e-15	9545-156	GZMK	P49863	Granzyme K	55024256	55034570	5	TRANS
cg17510957	11	SORL1	121466629	-	-0.787345	0.0999331	3.30741e-15	5339-49	S100A9	P06702	Protein S100-A9	153357854	153361023	1	TRANS
cg26381312	1	EVI5;EVI5	93042953	-	-0.989719	0.125619	3.30768e-15	3440-7	GZMA	P12544	Granzyme A	55102646	55110252	5	TRANS
cg03494188	9	NA	33227546	-	-1.25854	0.15974	3.30787e-15	9545-156	GZMK	P49863	Granzyme K	55024256	55034570	5	TRANS
cg01378679	13	NA	48410743	-	-1.93087	0.245074	3.30797e-15	3195-50	GNLY	P22749	Granulysin	85685175	85698852	2	TRANS
cg25188593	14	NYNRIN	24867586	-	-1.26722	0.160842	3.30809e-15	5339-49	S100A9	P06702	Protein S100-A9	153357854	153361023	1	TRANS
cg07329929	11	SLC22A8;SLC22A8;SLC22A8;SLC22A8	62777046	-	-1.1211	0.142296	3.30829e-15	3440-7	GZMA	P12544	Granzyme A	55102646	55110252	5	TRANS
cg05746708	15	CRTC3-AS1	91221258	-	-0.939676	0.119269	3.30922e-15	9545-156	GZMK	P49863	Granzyme K	55024256	55034570	5	TRANS
cg27494470	6	NA	84172561	+	-1.1076	0.140583	3.31011e-15	3440-7	GZMA	P12544	Granzyme A	55102646	55110252	5	TRANS
cg27662477	20	NA	48947379	-	0.729696	0.0926173	3.31031e-15	3195-50	GNLY	P22749	Granulysin	85685175	85698852	2	TRANS
cg19517718	2	PXDN	1747082	+	0.734022	0.0931667	3.31102e-15	3440-7	GZMA	P12544	Granzyme A	55102646	55110252	5	TRANS
cg06661680	1	NA	229938355	-	-1.09301	0.138733	3.31202e-15	3195-50	GNLY	P22749	Granulysin	85685175	85698852	2	TRANS
cg13512163	12	NA	828321	-	1.26441	0.160487	3.31206e-15	3195-50	GNLY	P22749	Granulysin	85685175	85698852	2	TRANS
cg20044641	11	PVRL1;PVRL1;PVRL1	119551662	-	-0.956033	0.121346	3.31208e-15	5339-49	S100A9	P06702	Protein S100-A9	153357854	153361023	1	TRANS
cg09522847	10	COL13A1;COL13A1;COL13A1;COL13A1;COL13A1;COL13A1	71613456	-	-1.08706	0.137977	3.3123e-15	3440-7	GZMA	P12544	Granzyme A	55102646	55110252	5	TRANS
cg18581621	6	NA	19322040	+	-1.24353	0.157838	3.31238e-15	3324-51	LY9	Q9HBG7	T-lymphocyte surface antigen Ly-9	160796074	160828261	1	TRANS
cg17349289	6	PNPLA1;PNPLA1;PNPLA1	36237828	-	-1.75274	0.22247	3.31247e-15	4148-49	PAPPA	Q13219	Pappalysin-1	116153791	116402321	9	TRANS
cg12441919	1	SLC6A9;SLC6A9;SLC6A9	44483099	+	-1.10262	0.139953	3.31344e-15	3195-50	GNLY	P22749	Granulysin	85685175	85698852	2	TRANS
cg14723524	2	NA	207188646	-	-1.52231	0.193224	3.31374e-15	3195-50	GNLY	P22749	Granulysin	85685175	85698852	2	TRANS
cg01884851	3	LZTFL1;LZTFL1	45906498	+	0.67861	0.0861348	3.31416e-15	5339-49	S100A9	P06702	Protein S100-A9	153357854	153361023	1	TRANS
cg14227486	4	NA	41867415	+	0.865323	0.109834	3.31431e-15	3195-50	GNLY	P22749	Granulysin	85685175	85698852	2	TRANS
cg01145975	6	NA	106562613	-	-1.01405	0.128711	3.31451e-15	3440-7	GZMA	P12544	Granzyme A	55102646	55110252	5	TRANS
cg02646226	2	NA	231843172	+	-1.06229	0.134835	3.31485e-15	9545-156	GZMK	P49863	Granzyme K	55024256	55034570	5	TRANS
cg10418276	18	ANKRD12;ANKRD12;ANKRD12	9215747	+	-0.664472	0.0843406	3.31493e-15	5691-2	CRISPLD2	Q9H0B8	Cysteine-rich secretory protein LCCL domain-containing 2	84819985	84920768	16	TRANS
cg19092096	1	ALX3	110612474	+	0.834144	0.105877	3.31497e-15	3195-50	GNLY	P22749	Granulysin	85685175	85698852	2	TRANS
cg01623438	20	CTSZ	57582894	-	-0.910444	0.115562	3.31599e-15	5339-49	S100A9	P06702	Protein S100-A9	153357854	153361023	1	TRANS
cg24778004	2	NA	121461039	+	-1.06147	0.134731	3.316e-15	9545-156	GZMK	P49863	Granzyme K	55024256	55034570	5	TRANS
cg10155096	3	AADACL2-AS1;AADACL2-AS1	151629331	+	-1.30985	0.166259	3.31617e-15	9545-156	GZMK	P49863	Granzyme K	55024256	55034570	5	TRANS
cg19236287	20	NA	23215597	+	-1.31214	0.166549	3.31619e-15	3324-51	LY9	Q9HBG7	T-lymphocyte surface antigen Ly-9	160796074	160828261	1	TRANS
cg12066624	4	LGI2	25032060	-	0.669332	0.084958	3.31637e-15	3195-50	GNLY	P22749	Granulysin	85685175	85698852	2	TRANS
cg07933926	12	SCNN1A;SCNN1A;SCNN1A	6485881	+	1.08177	0.137309	3.31785e-15	9545-156	GZMK	P49863	Granzyme K	55024256	55034570	5	TRANS
cg25319614	8	NA	126522459	+	1.07411	0.136338	3.31821e-15	5339-49	S100A9	P06702	Protein S100-A9	153357854	153361023	1	TRANS
cg21053989	12	HPD;HPD	122287774	+	-1.01237	0.128501	3.31903e-15	5339-49	S100A9	P06702	Protein S100-A9	153357854	153361023	1	TRANS
cg16549308	1	NID1	236228755	-	0.671151	0.0851904	3.32025e-15	3440-7	GZMA	P12544	Granzyme A	55102646	55110252	5	TRANS
cg05840726	16	NA	25209509	-	-1.22413	0.155381	3.32052e-15	3440-7	GZMA	P12544	Granzyme A	55102646	55110252	5	TRANS
cg02763189	9	APBA1	72043429	+	-1.46064	0.185402	3.32095e-15	3440-7	GZMA	P12544	Granzyme A	55102646	55110252	5	TRANS
cg00078221	5	EIF4EBP3;ANKHD1-EIF4EBP3	139927754	-	0.896138	0.113749	3.32123e-15	3195-50	GNLY	P22749	Granulysin	85685175	85698852	2	TRANS
cg12521517	2	GLI2	121628961	+	-1.4948	0.189739	3.32139e-15	3440-7	GZMA	P12544	Granzyme A	55102646	55110252	5	TRANS
cg04961466	4	NPY5R	164264985	-	0.946154	0.120098	3.32154e-15	3440-7	GZMA	P12544	Granzyme A	55102646	55110252	5	TRANS
cg18286278	2	NA	31369949	-	-1.07065	0.135901	3.32229e-15	3195-50	GNLY	P22749	Granulysin	85685175	85698852	2	TRANS
cg11319187	2	ACYP2	54433981	+	0.918066	0.116533	3.32232e-15	9545-156	GZMK	P49863	Granzyme K	55024256	55034570	5	TRANS
cg27662477	20	NA	48947379	-	0.736182	0.0934461	3.32268e-15	9545-156	GZMK	P49863	Granzyme K	55024256	55034570	5	TRANS
cg20741150	10	CACNB2;CACNB2;CACNB2;CACNB2;CACNB2;CACNB2;CACNB2;CACNB2;CACNB2	18790372	+	-1.06805	0.135571	3.32314e-15	3440-7	GZMA	P12544	Granzyme A	55102646	55110252	5	TRANS
cg11420032	9	NA	110549144	+	-1.40181	0.177937	3.32343e-15	9545-156	GZMK	P49863	Granzyme K	55024256	55034570	5	TRANS
cg11685477	1	NFIA;NFIA;NFIA;NFIA	61765331	+	0.784032	0.0995202	3.32354e-15	3440-7	GZMA	P12544	Granzyme A	55102646	55110252	5	TRANS
cg04132540	8	LYN;LYN	56851846	-	0.945931	0.120071	3.3245e-15	3440-7	GZMA	P12544	Granzyme A	55102646	55110252	5	TRANS
cg20021972	12	NA	109299676	-	0.802629	0.101881	3.32458e-15	9545-156	GZMK	P49863	Granzyme K	55024256	55034570	5	TRANS
cg18312989	17	ABCC3	48746316	+	-1.47302	0.186977	3.32502e-15	9545-156	GZMK	P49863	Granzyme K	55024256	55034570	5	TRANS
cg04758381	18	DLGAP1-AS4;DLGAP1;DLGAP1	3971140	-	-1.14364	0.145167	3.32513e-15	3440-7	GZMA	P12544	Granzyme A	55102646	55110252	5	TRANS
cg18854474	5	SFXN1	174948722	+	1.04598	0.132772	3.32557e-15	6485-59	IGLL1	P15814	Immunoglobulin lambda-like polypeptide 1	23580302	23573125	22	TRANS
cg17993248	2	NA	43189254	-	-0.999195	0.126833	3.32569e-15	5339-49	S100A9	P06702	Protein S100-A9	153357854	153361023	1	TRANS
cg12660813	1	PRDM16;PRDM16	3192343	-	-1.41594	0.179733	3.32585e-15	3195-50	GNLY	P22749	Granulysin	85685175	85698852	2	TRANS
cg21812313	1	NA	94158618	+	-1.01154	0.1284	3.32607e-15	9545-156	GZMK	P49863	Granzyme K	55024256	55034570	5	TRANS
cg24738424	6	NA	169364882	+	-1.134	0.143945	3.3267e-15	9545-156	GZMK	P49863	Granzyme K	55024256	55034570	5	TRANS
cg27192313	4	SEL1L3;SEL1L3;SEL1L3	25762374	-	-0.709822	0.0901019	3.3268e-15	5339-49	S100A9	P06702	Protein S100-A9	153357854	153361023	1	TRANS
cg07336630	16	NA	85475624	+	-1.31282	0.166644	3.32692e-15	3440-7	GZMA	P12544	Granzyme A	55102646	55110252	5	TRANS
cg04380260	3	MGLL;MGLL;MGLL	127539688	+	-0.839248	0.106531	3.32722e-15	5339-49	S100A9	P06702	Protein S100-A9	153357854	153361023	1	TRANS
cg08884462	7	SMO	128846012	+	-1.03717	0.131654	3.32793e-15	3440-7	GZMA	P12544	Granzyme A	55102646	55110252	5	TRANS
cg21550785	2	ALK	29439093	-	-1.27513	0.161861	3.32834e-15	3195-50	GNLY	P22749	Granulysin	85685175	85698852	2	TRANS
cg25220326	14	NA	73932609	-	0.69332	0.0880083	3.32942e-15	3440-7	GZMA	P12544	Granzyme A	55102646	55110252	5	TRANS
cg25541209	20	ZMYND8;ZMYND8;LOC100131496;ZMYND8	45947892	+	-1.16698	0.148133	3.32981e-15	5339-49	S100A9	P06702	Protein S100-A9	153357854	153361023	1	TRANS
cg01206832	1	NA	178622333	-	-1.72922	0.219503	3.32997e-15	3195-50	GNLY	P22749	Granulysin	85685175	85698852	2	TRANS
cg09049060	9	NA	108174687	-	-0.642752	0.0815896	3.32997e-15	5339-49	S100A9	P06702	Protein S100-A9	153357854	153361023	1	TRANS
cg04726102	10	NA	44852452	+	-1.682	0.213509	3.33005e-15	9545-156	GZMK	P49863	Granzyme K	55024256	55034570	5	TRANS
cg09377088	6	FOXO3;FOXO3	108910284	+	-1.32204	0.167819	3.33209e-15	5339-49	S100A9	P06702	Protein S100-A9	153357854	153361023	1	TRANS
cg08450807	13	SLC10A2	103702677	-	-1.51215	0.191951	3.33221e-15	3324-51	LY9	Q9HBG7	T-lymphocyte surface antigen Ly-9	160796074	160828261	1	TRANS
cg24329397	14	NA	103781770	-	-0.864797	0.109777	3.33261e-15	5339-49	S100A9	P06702	Protein S100-A9	153357854	153361023	1	TRANS
cg05005728	3	RFTN1	16413085	+	-0.91636	0.116322	3.33276e-15	17210-2	TCL1A	P56279	T-cell leukemia/lymphoma protein 1A	95714196	95709947	14	TRANS
cg02402429	10	KCNMA1;KCNMA1;KCNMA1;KCNMA1;KCNMA1;KCNMA1	79257227	-	-1.216	0.154358	3.33292e-15	3440-7	GZMA	P12544	Granzyme A	55102646	55110252	5	TRANS
cg05493881	1	NA	37093141	-	-0.987743	0.125384	3.33297e-15	3440-7	GZMA	P12544	Granzyme A	55102646	55110252	5	TRANS
cg01361982	18	PIEZO2	11111462	-	-1.52282	0.193307	3.3341e-15	3195-50	GNLY	P22749	Granulysin	85685175	85698852	2	TRANS
cg06071246	16	SLC7A5	87863856	+	-1.53189	0.194459	3.33424e-15	17210-2	TCL1A	P56279	T-cell leukemia/lymphoma protein 1A	95714196	95709947	14	TRANS
cg27345939	12	NA	125061491	+	-1.20191	0.152572	3.3354e-15	3195-50	GNLY	P22749	Granulysin	85685175	85698852	2	TRANS
cg05615534	4	GALNTL6	173814353	-	-1.24279	0.157762	3.3356e-15	3440-7	GZMA	P12544	Granzyme A	55102646	55110252	5	TRANS
cg04529765	9	SAXO1;SAXO1;SAXO1	19033888	-	-1.45069	0.184153	3.33676e-15	3440-7	GZMA	P12544	Granzyme A	55102646	55110252	5	TRANS
cg16901969	7	GCK;GCK;GCK	44195941	+	-0.981918	0.124647	3.33696e-15	3195-50	GNLY	P22749	Granulysin	85685175	85698852	2	TRANS
cg09492975	3	HRH1;HRH1;HRH1	11267531	+	-0.801019	0.101683	3.3371e-15	5339-49	S100A9	P06702	Protein S100-A9	153357854	153361023	1	TRANS
cg07475017	22	RBFOX2;RBFOX2	36299468	-	-1.17908	0.149676	3.33835e-15	6485-59	IGLL1	P15814	Immunoglobulin lambda-like polypeptide 1	23580302	23573125	22	TRANS
cg14505792	7	LFNG	2551606	+	1.08496	0.137729	3.33883e-15	9545-156	GZMK	P49863	Granzyme K	55024256	55034570	5	TRANS
cg07053784	3	ZMAT3;ZMAT3	178735033	-	-0.688203	0.0873627	3.33887e-15	3440-7	GZMA	P12544	Granzyme A	55102646	55110252	5	TRANS
cg06812844	21	TRPM2	45773782	-	-0.955255	0.121263	3.33912e-15	5339-49	S100A9	P06702	Protein S100-A9	153357854	153361023	1	TRANS
cg21079946	3	FAM3D	58622915	+	-1.50232	0.19071	3.33967e-15	3195-50	GNLY	P22749	Granulysin	85685175	85698852	2	TRANS
cg10449680	5	MCTP1;MCTP1;MCTP1	94185983	-	0.770638	0.0978282	3.34094e-15	5339-49	S100A9	P06702	Protein S100-A9	153357854	153361023	1	TRANS
cg05538887	2	SULT6B1	37416883	-	-0.904674	0.114843	3.34102e-15	5339-49	S100A9	P06702	Protein S100-A9	153357854	153361023	1	TRANS
cg02106569	12	CAMKK2;CAMKK2;CAMKK2;CAMKK2;CAMKK2;CAMKK2;CAMKK2	121677522	+	-0.687535	0.087279	3.34172e-15	5339-49	S100A9	P06702	Protein S100-A9	153357854	153361023	1	TRANS
cg08550194	10	GRID1	88047959	+	-1.3479	0.17111	3.34197e-15	17210-2	TCL1A	P56279	T-cell leukemia/lymphoma protein 1A	95714196	95709947	14	TRANS
cg23872897	3	SLCO2A1	133750224	+	-1.51445	0.192252	3.34217e-15	3195-50	GNLY	P22749	Granulysin	85685175	85698852	2	TRANS
cg18646851	15	NA	92934809	+	-0.869263	0.110349	3.34292e-15	5339-49	S100A9	P06702	Protein S100-A9	153357854	153361023	1	TRANS
cg02568479	1	NA	95141800	+	-1.39728	0.177379	3.34375e-15	3440-7	GZMA	P12544	Granzyme A	55102646	55110252	5	TRANS
cg10651657	2	LOC100134259	47053771	-	-1.73193	0.219862	3.34412e-15	3440-7	GZMA	P12544	Granzyme A	55102646	55110252	5	TRANS
cg01420103	5	MCTP1;MCTP1;MCTP1	94237541	-	-0.770272	0.0977834	3.34451e-15	3440-7	GZMA	P12544	Granzyme A	55102646	55110252	5	TRANS
cg19098423	9	FAM78A	134138287	+	0.967484	0.122819	3.34483e-15	3440-7	GZMA	P12544	Granzyme A	55102646	55110252	5	TRANS
cg13702217	11	NA	107735542	+	0.872292	0.110735	3.34504e-15	9545-156	GZMK	P49863	Granzyme K	55024256	55034570	5	TRANS
cg01527562	8	NA	8966732	-	-0.793214	0.100696	3.34508e-15	5339-49	S100A9	P06702	Protein S100-A9	153357854	153361023	1	TRANS
cg21239364	6	EYS;EYS;EYS	66347371	+	-1.57574	0.200035	3.3452e-15	9545-156	GZMK	P49863	Granzyme K	55024256	55034570	5	TRANS
cg16551931	3	TMEM45A	100256575	-	-1.30719	0.165945	3.34559e-15	9545-156	GZMK	P49863	Granzyme K	55024256	55034570	5	TRANS
cg02130906	3	NA	187520901	+	0.717313	0.0910614	3.34679e-15	5339-49	S100A9	P06702	Protein S100-A9	153357854	153361023	1	TRANS
cg00384221	6	GSTA4	52859375	-	0.790484	0.10035	3.34688e-15	9545-156	GZMK	P49863	Granzyme K	55024256	55034570	5	TRANS
cg07327039	3	MME;MME;MME;MME	154797931	-	0.886653	0.11256	3.34839e-15	9545-156	GZMK	P49863	Granzyme K	55024256	55034570	5	TRANS
cg24692969	5	NA	55555411	-	-0.810202	0.102854	3.34853e-15	3195-50	GNLY	P22749	Granulysin	85685175	85698852	2	TRANS
cg02995497	6	AGPAT4	161657006	+	-0.840048	0.106643	3.34886e-15	5339-49	S100A9	P06702	Protein S100-A9	153357854	153361023	1	TRANS
cg07619314	5	NA	17302144	+	-1.23157	0.156347	3.34906e-15	9545-156	GZMK	P49863	Granzyme K	55024256	55034570	5	TRANS
cg10767970	13	NA	45431256	+	-1.06527	0.135236	3.3491e-15	3195-50	GNLY	P22749	Granulysin	85685175	85698852	2	TRANS
cg09913882	17	MYO15B	73612981	+	-1.43456	0.182116	3.34947e-15	9545-156	GZMK	P49863	Granzyme K	55024256	55034570	5	TRANS
cg27086701	5	SLC1A3;SLC1A3;SLC1A3;SLC1A3	36680436	+	-0.685241	0.0869911	3.34965e-15	5339-49	S100A9	P06702	Protein S100-A9	153357854	153361023	1	TRANS
cg03920999	3	GHRLOS;GHRL;GHRL;GHRLOS;GHRLOS;GHRL;GHRL;GHRL;GHRL;GHRL;GHRLOS;GHRL;GHRL;GHRL	10334760	+	-0.994734	0.126281	3.35004e-15	5339-49	S100A9	P06702	Protein S100-A9	153357854	153361023	1	TRANS
cg11137113	17	NA	48970334	-	-0.889429	0.112913	3.35057e-15	5339-49	S100A9	P06702	Protein S100-A9	153357854	153361023	1	TRANS
cg11141796	4	IGFBP7;IGFBP7	57967183	-	-0.993953	0.126183	3.35133e-15	3440-7	GZMA	P12544	Granzyme A	55102646	55110252	5	TRANS
cg08109333	4	NFKB1;NFKB1	103485898	+	-1.19757	0.152033	3.35155e-15	3195-50	GNLY	P22749	Granulysin	85685175	85698852	2	TRANS
cg15215761	19	NA	8113942	-	-1.56969	0.199274	3.35288e-15	3195-50	GNLY	P22749	Granulysin	85685175	85698852	2	TRANS
cg06756709	17	NARR;RAB34;RAB34;RAB34;RAB34;RAB34;RAB34;RAB34;RAB34;RPL23A	27045548	-	-0.991677	0.125895	3.35328e-15	5339-49	S100A9	P06702	Protein S100-A9	153357854	153361023	1	TRANS
cg09006487	3	RYBP	72424982	-	0.74592	0.0946959	3.35329e-15	9545-156	GZMK	P49863	Granzyme K	55024256	55034570	5	TRANS
cg15169900	6	NA	44698413	-	-1.235	0.156786	3.35386e-15	3324-51	LY9	Q9HBG7	T-lymphocyte surface antigen Ly-9	160796074	160828261	1	TRANS
cg17237358	7	NA	6593003	+	-1.46666	0.186196	3.35392e-15	9545-156	GZMK	P49863	Granzyme K	55024256	55034570	5	TRANS
cg24106568	11	STT3A;STT3A;STT3A	125464650	-	-1.14053	0.144794	3.3542e-15	9015-1	PRG3	Q9Y2Y8	Proteoglycan 3	57381150	57376769	11	TRANS
cg04248757	10	NA	119494652	-	0.802534	0.101884	3.35455e-15	9545-156	GZMK	P49863	Granzyme K	55024256	55034570	5	TRANS
cg05215808	13	CLYBL;CLYBL	100341245	-	-1.11423	0.141455	3.35496e-15	9545-156	GZMK	P49863	Granzyme K	55024256	55034570	5	TRANS
cg04733537	12	TMEM132D	130388748	+	0.941528	0.11953	3.35574e-15	3195-50	GNLY	P22749	Granulysin	85685175	85698852	2	TRANS
cg03460623	11	PVRL1;PVRL1;PVRL1	119579144	+	-1.37655	0.174758	3.3559e-15	3195-50	GNLY	P22749	Granulysin	85685175	85698852	2	TRANS
cg05623815	10	NA	114602832	+	-1.51103	0.191831	3.35626e-15	6485-59	IGLL1	P15814	Immunoglobulin lambda-like polypeptide 1	23580302	23573125	22	TRANS
cg03947846	4	FAT4;FAT4;FAT4	126238709	-	0.847094	0.107542	3.35657e-15	9545-156	GZMK	P49863	Granzyme K	55024256	55034570	5	TRANS
cg15912082	2	DIRC3	218247632	+	0.967921	0.122881	3.35666e-15	5339-49	S100A9	P06702	Protein S100-A9	153357854	153361023	1	TRANS
cg19821713	15	NA	96909816	-	1.24107	0.157559	3.35689e-15	9545-156	GZMK	P49863	Granzyme K	55024256	55034570	5	TRANS
cg26546373	5	LARP1	154095163	-	-1.33542	0.169537	3.35702e-15	3440-7	GZMA	P12544	Granzyme A	55102646	55110252	5	TRANS
cg19284751	2	MARCO;MARCO	119699789	+	-0.762059	0.0967466	3.35708e-15	5339-49	S100A9	P06702	Protein S100-A9	153357854	153361023	1	TRANS
cg18593374	10	LHPP;LHPP	126302546	+	-1.37643	0.174744	3.35728e-15	3195-50	GNLY	P22749	Granulysin	85685175	85698852	2	TRANS
cg11067966	2	NBAS;NBAS	15317374	+	0.967432	0.12282	3.35756e-15	5339-49	S100A9	P06702	Protein S100-A9	153357854	153361023	1	TRANS
cg18738036	2	NA	213595823	-	-1.00329	0.127372	3.35872e-15	9545-156	GZMK	P49863	Granzyme K	55024256	55034570	5	TRANS
cg06969645	10	NA	130369307	+	-1.48424	0.188433	3.35897e-15	9545-156	GZMK	P49863	Granzyme K	55024256	55034570	5	TRANS
cg09430223	11	NA	2871423	+	-1.06498	0.135205	3.35974e-15	3195-50	GNLY	P22749	Granulysin	85685175	85698852	2	TRANS
cg19300195	12	VWF	6162821	+	-1.25324	0.159106	3.35982e-15	9545-156	GZMK	P49863	Granzyme K	55024256	55034570	5	TRANS
cg02115412	4	KIAA1211	57127406	+	1.01836	0.129286	3.36021e-15	5339-49	S100A9	P06702	Protein S100-A9	153357854	153361023	1	TRANS
cg02248698	1	GIPC2;GIPC2	78537625	-	-0.917726	0.116511	3.36064e-15	3195-50	GNLY	P22749	Granulysin	85685175	85698852	2	TRANS
cg05119572	2	TANC1;TANC1	159867036	-	-0.999039	0.126834	3.36084e-15	3195-50	GNLY	P22749	Granulysin	85685175	85698852	2	TRANS
cg19913861	11	SORL1	121449141	+	-0.652765	0.0828731	3.36184e-15	5339-49	S100A9	P06702	Protein S100-A9	153357854	153361023	1	TRANS
cg21652664	11	TIRAP;TIRAP	126152369	+	0.720406	0.0914608	3.36218e-15	3440-7	GZMA	P12544	Granzyme A	55102646	55110252	5	TRANS
cg12934577	2	KLF7;KLF7;KLF7;KLF7;KLF7	207972741	+	0.79727	0.10122	3.36428e-15	3195-50	GNLY	P22749	Granulysin	85685175	85698852	2	TRANS
cg21971621	11	SNX32	65600773	-	0.796111	0.101074	3.36548e-15	3440-7	GZMA	P12544	Granzyme A	55102646	55110252	5	TRANS
cg15791171	1	MIR548F3	218829778	-	-1.10883	0.140777	3.36579e-15	9545-156	GZMK	P49863	Granzyme K	55024256	55034570	5	TRANS
cg15032239	15	CYFIP1	22891954	-	0.762456	0.0968011	3.36621e-15	3195-50	GNLY	P22749	Granulysin	85685175	85698852	2	TRANS
cg27646850	2	NA	106527517	+	-0.687788	0.0873214	3.36631e-15	5691-2	CRISPLD2	Q9H0B8	Cysteine-rich secretory protein LCCL domain-containing 2	84819985	84920768	16	TRANS
cg19018034	3	LPP;LPP;LPP	188057596	+	0.860007	0.109187	3.36697e-15	5339-49	S100A9	P06702	Protein S100-A9	153357854	153361023	1	TRANS
cg02224369	11	CD59;CD59;CD59;CD59	33758529	+	0.899354	0.114182	3.36698e-15	9545-156	GZMK	P49863	Granzyme K	55024256	55034570	5	TRANS
cg20799252	19	CALR	13048244	+	0.814861	0.103455	3.36777e-15	3195-50	GNLY	P22749	Granulysin	85685175	85698852	2	TRANS
cg19492975	1	NA	48515675	+	-1.22905	0.156041	3.36788e-15	3324-51	LY9	Q9HBG7	T-lymphocyte surface antigen Ly-9	160796074	160828261	1	TRANS
cg22394014	1	USP1;USP1;USP1	62916013	+	-0.886858	0.112596	3.36799e-15	3195-50	GNLY	P22749	Granulysin	85685175	85698852	2	TRANS
cg21438219	7	C7orf60	112509297	-	-1.31269	0.16666	3.36864e-15	3440-7	GZMA	P12544	Granzyme A	55102646	55110252	5	TRANS
cg00121197	12	ART4	14993777	+	-1.24046	0.15749	3.3692e-15	3195-50	GNLY	P22749	Granulysin	85685175	85698852	2	TRANS
cg06133876	6	KIAA1244;PBOV1	138540448	+	-1.43439	0.182113	3.37012e-15	9545-156	GZMK	P49863	Granzyme K	55024256	55034570	5	TRANS
cg21987716	8	LINC00824;LINC00824	129577000	-	0.899683	0.114226	3.37082e-15	5339-49	S100A9	P06702	Protein S100-A9	153357854	153361023	1	TRANS
cg10590815	12	NA	43359134	-	-1.28953	0.163722	3.37112e-15	9545-156	GZMK	P49863	Granzyme K	55024256	55034570	5	TRANS
cg13492724	6	PARK2;PARK2;PARK2	161839243	+	-1.28989	0.163768	3.37168e-15	9545-156	GZMK	P49863	Granzyme K	55024256	55034570	5	TRANS
cg10241937	3	FHIT;FHIT	59825287	-	-1.32612	0.168368	3.3724e-15	17210-2	TCL1A	P56279	T-cell leukemia/lymphoma protein 1A	95714196	95709947	14	TRANS
cg19478298	7	RELN;RELN	103630093	+	0.76031	0.0965315	3.37251e-15	3195-50	GNLY	P22749	Granulysin	85685175	85698852	2	TRANS
cg11004096	11	NA	105034992	+	-1.04939	0.133235	3.37337e-15	3195-50	GNLY	P22749	Granulysin	85685175	85698852	2	TRANS
cg20025090	2	NA	226983233	+	-0.666648	0.0846403	3.37348e-15	5339-49	S100A9	P06702	Protein S100-A9	153357854	153361023	1	TRANS
cg12734136	14	NA	106331073	+	-1.21716	0.154536	3.37359e-15	5339-49	S100A9	P06702	Protein S100-A9	153357854	153361023	1	TRANS
cg05529890	16	LAT;LAT;LAT;LAT;LAT;LAT;LAT;LAT	28997459	-	1.12167	0.142411	3.37369e-15	5339-49	S100A9	P06702	Protein S100-A9	153357854	153361023	1	TRANS
cg22499297	13	NA	49789369	-	1.09701	0.139281	3.37413e-15	3195-50	GNLY	P22749	Granulysin	85685175	85698852	2	TRANS
cg20884887	7	NA	27208285	+	0.814172	0.103371	3.37436e-15	3195-50	GNLY	P22749	Granulysin	85685175	85698852	2	TRANS
cg22325673	4	PPP2R2C;PPP2R2C	6377625	-	-1.23321	0.156573	3.37457e-15	9545-156	GZMK	P49863	Granzyme K	55024256	55034570	5	TRANS
cg09304713	5	ZSWIM6	60712031	+	-0.998596	0.126787	3.37519e-15	3195-50	GNLY	P22749	Granulysin	85685175	85698852	2	TRANS
cg21109025	17	CCL2	32580869	-	-1.07084	0.135959	3.37539e-15	9545-156	GZMK	P49863	Granzyme K	55024256	55034570	5	TRANS
cg02570298	13	OLFM4	53618826	+	-1.00169	0.12718	3.3757e-15	9545-156	GZMK	P49863	Granzyme K	55024256	55034570	5	TRANS
cg16488737	11	OPCML	132934224	-	0.861723	0.109409	3.37615e-15	3195-50	GNLY	P22749	Granulysin	85685175	85698852	2	TRANS
cg21548843	9	COL5A1;COL5A1	137587011	-	-1.60515	0.203799	3.37622e-15	3195-50	GNLY	P22749	Granulysin	85685175	85698852	2	TRANS
cg17298412	4	FGG;FGG	155533920	-	-1.25598	0.159467	3.37705e-15	3195-50	GNLY	P22749	Granulysin	85685175	85698852	2	TRANS
cg17736336	5	LOC728264	148788401	+	-1.48114	0.188055	3.37735e-15	3440-7	GZMA	P12544	Granzyme A	55102646	55110252	5	TRANS
cg00480215	9	GNAQ	80592522	+	0.856713	0.108774	3.37739e-15	3440-7	GZMA	P12544	Granzyme A	55102646	55110252	5	TRANS
cg00208504	4	C4orf49	140200520	-	0.802453	0.101885	3.37852e-15	3195-50	GNLY	P22749	Granulysin	85685175	85698852	2	TRANS
cg26650638	16	NA	86320857	+	0.774183	0.0982958	3.37874e-15	3440-7	GZMA	P12544	Granzyme A	55102646	55110252	5	TRANS
cg01922705	17	NA	47544465	-	-1.6416	0.20843	3.38054e-15	3440-7	GZMA	P12544	Granzyme A	55102646	55110252	5	TRANS
cg14345098	5	LOC285696	17196680	+	-1.23184	0.156405	3.38057e-15	3440-7	GZMA	P12544	Granzyme A	55102646	55110252	5	TRANS
cg26587028	18	NA	48366614	-	-1.85648	0.235714	3.38121e-15	9545-156	GZMK	P49863	Granzyme K	55024256	55034570	5	TRANS
cg02323699	11	NCAM1;NCAM1;NCAM1	113135432	+	-1.51063	0.191803	3.38222e-15	3440-7	GZMA	P12544	Granzyme A	55102646	55110252	5	TRANS
cg09047229	16	NA	11330882	+	-0.831124	0.105527	3.38247e-15	5339-49	S100A9	P06702	Protein S100-A9	153357854	153361023	1	TRANS
cg15341243	3	LINC01214;LINC01214	150042782	-	-1.36109	0.172816	3.3825e-15	9545-156	GZMK	P49863	Granzyme K	55024256	55034570	5	TRANS
cg09208602	19	NA	7011133	+	-0.969639	0.123115	3.38266e-15	3440-7	GZMA	P12544	Granzyme A	55102646	55110252	5	TRANS
cg07488872	2	NA	16955374	+	-1.22049	0.154965	3.38279e-15	3440-7	GZMA	P12544	Granzyme A	55102646	55110252	5	TRANS
cg21603759	4	ADD1;ADD1;ADD1;ADD1;ADD1	2849289	-	-1.2989	0.164921	3.38326e-15	6485-59	IGLL1	P15814	Immunoglobulin lambda-like polypeptide 1	23580302	23573125	22	TRANS
cg11433624	6	RREB1;RREB1;RREB1;RREB1	7146702	+	0.927561	0.117773	3.38401e-15	3195-50	GNLY	P22749	Granulysin	85685175	85698852	2	TRANS
cg20275681	9	NA	100535683	-	-1.37186	0.174186	3.38497e-15	3195-50	GNLY	P22749	Granulysin	85685175	85698852	2	TRANS
cg07240396	2	NA	217352005	-	-1.00514	0.127623	3.38512e-15	5339-49	S100A9	P06702	Protein S100-A9	153357854	153361023	1	TRANS
cg15527175	1	ALG14;ALG14;ALG14	95532966	-	-0.708117	0.0899104	3.38565e-15	2579-17	MMP9	P14780	Matrix metalloproteinase-9	46008908	46016561	20	TRANS
cg13631295	5	NA	178206113	-	-0.829238	0.10529	3.38676e-15	9545-156	GZMK	P49863	Granzyme K	55024256	55034570	5	TRANS
cg13756321	10	HPS1;HPS1	100204273	+	-1.50293	0.190831	3.38735e-15	5728-60	FCRL1	Q96LA6	Fc receptor-like protein 1	157820120	157794403	1	TRANS
cg15275308	2	SATB2;SATB2;SATB2	200180824	-	-1.08542	0.137819	3.38788e-15	9545-156	GZMK	P49863	Granzyme K	55024256	55034570	5	TRANS
cg05388185	10	SPOCK2;SPOCK2;SPOCK2	73848705	+	0.905912	0.115026	3.38791e-15	9545-156	GZMK	P49863	Granzyme K	55024256	55034570	5	TRANS
cg23342367	8	TPD52;TPD52	81077480	+	-0.639205	0.0811615	3.38796e-15	5339-49	S100A9	P06702	Protein S100-A9	153357854	153361023	1	TRANS
cg06003522	7	PKD1L1;C7orf69;C7orf69	47845292	-	-1.37591	0.174704	3.3883e-15	9545-156	GZMK	P49863	Granzyme K	55024256	55034570	5	TRANS
cg19732273	17	PIK3R5;PIK3R5;PIK3R5;PIK3R5;PIK3R5	8856818	+	0.816735	0.103704	3.38935e-15	5339-49	S100A9	P06702	Protein S100-A9	153357854	153361023	1	TRANS
cg09226596	14	NA	38668541	+	-1.31492	0.166959	3.38948e-15	9545-156	GZMK	P49863	Granzyme K	55024256	55034570	5	TRANS
cg10451116	15	MEIS2;MEIS2;MEIS2;MEIS2;MEIS2;MEIS2;MEIS2	37350381	+	-1.26695	0.160869	3.38948e-15	3195-50	GNLY	P22749	Granulysin	85685175	85698852	2	TRANS
cg19233981	8	GRHL2	102507443	+	-0.766006	0.0972626	3.38984e-15	5691-2	CRISPLD2	Q9H0B8	Cysteine-rich secretory protein LCCL domain-containing 2	84819985	84920768	16	TRANS
cg04222582	15	DUOX2;DUOXA2	45405103	-	0.710554	0.0902221	3.3908e-15	3195-50	GNLY	P22749	Granulysin	85685175	85698852	2	TRANS
cg02891697	6	RAB44	36665511	-	-0.847398	0.107598	3.39128e-15	5339-49	S100A9	P06702	Protein S100-A9	153357854	153361023	1	TRANS
cg04903900	16	NA	85298371	-	-0.812042	0.103109	3.39272e-15	9545-156	GZMK	P49863	Granzyme K	55024256	55034570	5	TRANS
cg10249988	12	NA	46505254	-	-1.30365	0.165532	3.39414e-15	6485-59	IGLL1	P15814	Immunoglobulin lambda-like polypeptide 1	23580302	23573125	22	TRANS
cg07472370	20	NINL	25454738	-	-1.42261	0.180638	3.39463e-15	9545-156	GZMK	P49863	Granzyme K	55024256	55034570	5	TRANS
cg14034067	22	NA	39282561	-	-0.825805	0.104858	3.3954e-15	3440-7	GZMA	P12544	Granzyme A	55102646	55110252	5	TRANS
cg00679039	16	DPEP2	68027768	+	0.923737	0.117293	3.39567e-15	3440-7	GZMA	P12544	Granzyme A	55102646	55110252	5	TRANS
cg12412390	4	UNC5C	96469286	-	0.69848	0.0886911	3.39577e-15	3440-7	GZMA	P12544	Granzyme A	55102646	55110252	5	TRANS
cg02487453	22	OSBP2	31198724	-	0.61431	0.0780035	3.39602e-15	3440-7	GZMA	P12544	Granzyme A	55102646	55110252	5	TRANS
cg07716113	9	PAX5;PAX5;PAX5;PAX5;PAX5;PAX5;PAX5;PAX5;PAX5;PAX5;PAX5;PAX5;PAX5	36857883	+	-1.75976	0.22345	3.39611e-15	9545-156	GZMK	P49863	Granzyme K	55024256	55034570	5	TRANS
cg07446753	7	NA	2527391	+	-1.49646	0.190017	3.39656e-15	17210-2	TCL1A	P56279	T-cell leukemia/lymphoma protein 1A	95714196	95709947	14	TRANS
cg19098522	12	VWF	6059526	-	-1.08934	0.138322	3.39656e-15	3440-7	GZMA	P12544	Granzyme A	55102646	55110252	5	TRANS
cg24209897	4	NA	13642059	+	-1.57861	0.200448	3.39672e-15	3440-7	GZMA	P12544	Granzyme A	55102646	55110252	5	TRANS
cg15461002	10	FAM160B1;FAM160B1	116616546	-	-0.893752	0.113487	3.39681e-15	3195-50	GNLY	P22749	Granulysin	85685175	85698852	2	TRANS
cg20076442	8	NA	72745197	+	1.05373	0.133801	3.39689e-15	9545-156	GZMK	P49863	Granzyme K	55024256	55034570	5	TRANS
cg08538199	1	ACBD3	226349364	-	-1.08691	0.138014	3.39748e-15	5339-49	S100A9	P06702	Protein S100-A9	153357854	153361023	1	TRANS
cg02995680	14	CDC42BPB	103430766	+	-1.35776	0.172406	3.39811e-15	3195-50	GNLY	P22749	Granulysin	85685175	85698852	2	TRANS
cg24512581	4	NA	94707534	+	-1.32208	0.167876	3.39812e-15	3440-7	GZMA	P12544	Granzyme A	55102646	55110252	5	TRANS
cg03992259	2	NCKAP5;NCKAP5	134024418	-	0.765584	0.0972128	3.39827e-15	3440-7	GZMA	P12544	Granzyme A	55102646	55110252	5	TRANS
cg07197230	22	CECR2	17956641	+	-0.679867	0.0863287	3.3984e-15	5339-49	S100A9	P06702	Protein S100-A9	153357854	153361023	1	TRANS
cg25731731	13	LINC00598;LINC00598	41019891	-	1.20638	0.153185	3.39859e-15	5339-49	S100A9	P06702	Protein S100-A9	153357854	153361023	1	TRANS
cg15700582	2	ARHGAP25;ARHGAP25	68960656	+	-0.958531	0.121713	3.39916e-15	5339-49	S100A9	P06702	Protein S100-A9	153357854	153361023	1	TRANS
cg24110050	1	TCTEX1D1	67217853	-	1.29404	0.164316	3.39936e-15	9545-156	GZMK	P49863	Granzyme K	55024256	55034570	5	TRANS
cg12049875	20	RIN2	19955868	-	-1.114	0.141456	3.40069e-15	5339-49	S100A9	P06702	Protein S100-A9	153357854	153361023	1	TRANS
cg13885609	11	CAPN5;OMP	76812719	-	-1.21907	0.154797	3.40125e-15	9545-156	GZMK	P49863	Granzyme K	55024256	55034570	5	TRANS
cg08768473	3	FOXP1;FOXP1;FOXP1;FOXP1;FOXP1	71440781	+	-0.729678	0.0926551	3.40175e-15	5339-49	S100A9	P06702	Protein S100-A9	153357854	153361023	1	TRANS
cg15694715	11	TMEM25;TMEM25;TMEM25;TMEM25;TMEM25;TMEM25	118402280	-	0.760638	0.0965867	3.40256e-15	3324-51	LY9	Q9HBG7	T-lymphocyte surface antigen Ly-9	160796074	160828261	1	TRANS
cg18911683	7	CRHR2;CRHR2	30736920	-	-1.31298	0.166724	3.40258e-15	3440-7	GZMA	P12544	Granzyme A	55102646	55110252	5	TRANS
cg17996619	10	NKX6-2	134600701	-	0.619579	0.0786754	3.40382e-15	9545-156	GZMK	P49863	Granzyme K	55024256	55034570	5	TRANS
cg16166230	17	ACCN1	32480663	+	-1.24181	0.157687	3.4041e-15	3195-50	GNLY	P22749	Granulysin	85685175	85698852	2	TRANS
cg26760304	13	NA	50216366	+	-0.693905	0.0881138	3.40468e-15	5339-49	S100A9	P06702	Protein S100-A9	153357854	153361023	1	TRANS
cg16971114	9	NA	36742675	+	-1.52782	0.194007	3.40548e-15	9545-156	GZMK	P49863	Granzyme K	55024256	55034570	5	TRANS
cg26864936	22	MKL1;MKL1;MKL1	40874268	+	0.905205	0.114946	3.40552e-15	9545-156	GZMK	P49863	Granzyme K	55024256	55034570	5	TRANS
cg01192519	9	NA	89019174	+	-1.31935	0.167535	3.40563e-15	3440-7	GZMA	P12544	Granzyme A	55102646	55110252	5	TRANS
cg17192520	14	GALC	88461468	-	-0.80257	0.101913	3.40611e-15	5339-49	S100A9	P06702	Protein S100-A9	153357854	153361023	1	TRANS
cg10463496	13	NA	30731423	-	-1.19022	0.151138	3.40636e-15	9545-156	GZMK	P49863	Granzyme K	55024256	55034570	5	TRANS
cg10076702	13	NA	30267809	+	-1.1904	0.151161	3.40661e-15	3195-50	GNLY	P22749	Granulysin	85685175	85698852	2	TRANS
cg20972476	6	ZDHHC14;ZDHHC14	158017410	+	1.5574	0.197764	3.40674e-15	5339-49	S100A9	P06702	Protein S100-A9	153357854	153361023	1	TRANS
cg15926234	5	LOC102467213	106212567	-	-0.77497	0.0984086	3.40677e-15	5339-49	S100A9	P06702	Protein S100-A9	153357854	153361023	1	TRANS
cg18871988	1	ID3	23886495	+	0.807625	0.102555	3.40678e-15	3195-50	GNLY	P22749	Granulysin	85685175	85698852	2	TRANS
cg16621400	10	SFMBT2;SFMBT2	7227574	-	0.721915	0.0916715	3.40688e-15	3440-7	GZMA	P12544	Granzyme A	55102646	55110252	5	TRANS
cg13675051	8	RNF19A;RNF19A	101315498	-	-0.744047	0.094482	3.40708e-15	5339-49	S100A9	P06702	Protein S100-A9	153357854	153361023	1	TRANS
cg00357837	2	SDPR	192700610	-	-1.40445	0.178342	3.40731e-15	3195-50	GNLY	P22749	Granulysin	85685175	85698852	2	TRANS
cg10621849	10	FAM107B;FAM107B;FAM107B;FAM107B;FAM107B;FAM107B;FAM107B;FAM107B;FAM107B;FAM107B	14588033	-	-0.718904	0.0912895	3.40779e-15	5339-49	S100A9	P06702	Protein S100-A9	153357854	153361023	1	TRANS
cg13597528	17	C17orf93;PRAC	46800680	+	0.928213	0.117869	3.40839e-15	3440-7	GZMA	P12544	Granzyme A	55102646	55110252	5	TRANS
cg01603374	1	PADI2	17445809	-	0.884804	0.112357	3.40864e-15	9545-156	GZMK	P49863	Granzyme K	55024256	55034570	5	TRANS
cg15994998	9	MPDZ;MPDZ;MPDZ;MPDZ;MPDZ;MPDZ	13279548	-	0.719006	0.091303	3.40886e-15	3195-50	GNLY	P22749	Granulysin	85685175	85698852	2	TRANS
cg24569082	6	CLIC5;CLIC5;CLIC5;CLIC5;CLIC5;CLIC5	45888588	+	-0.96649	0.12273	3.40946e-15	3195-50	GNLY	P22749	Granulysin	85685175	85698852	2	TRANS
cg14463857	12	LOC101928416;GALNT9	132906378	-	0.657206	0.0834556	3.40984e-15	3440-7	GZMA	P12544	Granzyme A	55102646	55110252	5	TRANS
cg08138826	7	MGAM	141730337	-	-0.737597	0.0936645	3.4107e-15	5339-49	S100A9	P06702	Protein S100-A9	153357854	153361023	1	TRANS
cg22441157	1	IGSF9;IGSF9	159897056	+	-1.46686	0.186271	3.41087e-15	3440-7	GZMA	P12544	Granzyme A	55102646	55110252	5	TRANS
cg08743675	16	NA	71431077	-	-1.23281	0.15655	3.41104e-15	3440-7	GZMA	P12544	Granzyme A	55102646	55110252	5	TRANS
cg02593612	1	HIVEP3;HIVEP3	42103208	+	-1.25724	0.159653	3.41232e-15	6485-59	IGLL1	P15814	Immunoglobulin lambda-like polypeptide 1	23580302	23573125	22	TRANS
cg21034676	5	TGFBI	135364552	-	0.536376	0.068113	3.4129e-15	9545-156	GZMK	P49863	Granzyme K	55024256	55034570	5	TRANS
cg25711246	12	KCNA6	4917426	-	-1.03373	0.131271	3.41315e-15	9545-156	GZMK	P49863	Granzyme K	55024256	55034570	5	TRANS
cg12179456	19	ZNF358	7583066	-	-1.74467	0.221552	3.41326e-15	9545-156	GZMK	P49863	Granzyme K	55024256	55034570	5	TRANS
cg04975505	14	FLRT2	85996393	-	1.0198	0.129502	3.41365e-15	9545-156	GZMK	P49863	Granzyme K	55024256	55034570	5	TRANS
cg03366884	17	PIK3R5	8844506	-	1.28625	0.163338	3.41371e-15	5339-49	S100A9	P06702	Protein S100-A9	153357854	153361023	1	TRANS
cg17347389	14	TRIM9;TRIM9	51562646	-	0.91392	0.116057	3.41479e-15	3195-50	GNLY	P22749	Granulysin	85685175	85698852	2	TRANS
cg27121663	3	NA	139625374	-	-0.975861	0.123923	3.41523e-15	3440-7	GZMA	P12544	Granzyme A	55102646	55110252	5	TRANS
cg08537804	11	DSCAML1	117652230	-	-1.12935	0.143415	3.41541e-15	3195-50	GNLY	P22749	Granulysin	85685175	85698852	2	TRANS
cg03615068	1	IQGAP3	156508800	+	1.25977	0.159977	3.41543e-15	5339-49	S100A9	P06702	Protein S100-A9	153357854	153361023	1	CIS
cg04871472	2	NA	70268913	-	-0.847083	0.107571	3.41643e-15	5339-49	S100A9	P06702	Protein S100-A9	153357854	153361023	1	TRANS
cg12217560	13	TNFRSF19;TNFRSF19	24144900	+	1.07533	0.136556	3.417e-15	5339-49	S100A9	P06702	Protein S100-A9	153357854	153361023	1	TRANS
cg04340435	13	TMCO3;DCUN1D2	114145973	+	0.885215	0.112413	3.4173e-15	9545-156	GZMK	P49863	Granzyme K	55024256	55034570	5	TRANS
cg16078511	5	NA	55385577	-	-1.22566	0.155646	3.41751e-15	3195-50	GNLY	P22749	Granulysin	85685175	85698852	2	TRANS
cg09235147	22	TBC1D22A;TBC1D22A;TBC1D22A;TBC1D22A;TBC1D22A	47338365	-	0.637827	0.0809977	3.41756e-15	3195-50	GNLY	P22749	Granulysin	85685175	85698852	2	TRANS
cg24298294	8	NA	142317507	-	1.1919	0.151359	3.41791e-15	3195-50	GNLY	P22749	Granulysin	85685175	85698852	2	TRANS
cg05944840	16	ANKRD11	89401621	-	-1.55334	0.19726	3.41818e-15	5339-49	S100A9	P06702	Protein S100-A9	153357854	153361023	1	TRANS
cg12085570	19	ADAMTS10	8674501	-	0.873061	0.110871	3.41869e-15	9545-156	GZMK	P49863	Granzyme K	55024256	55034570	5	TRANS
cg12498259	5	CAMK4	110733858	-	-1.11833	0.142017	3.41876e-15	3440-7	GZMA	P12544	Granzyme A	55102646	55110252	5	TRANS
cg23777387	20	NA	2065565	+	-0.648138	0.0823077	3.41897e-15	5339-49	S100A9	P06702	Protein S100-A9	153357854	153361023	1	TRANS
cg19189176	22	KIAA1644	44708761	+	-1.50374	0.190961	3.41898e-15	9545-156	GZMK	P49863	Granzyme K	55024256	55034570	5	TRANS
cg19602649	11	POU2AF1	111250619	+	-1.27916	0.162442	3.41909e-15	17210-2	TCL1A	P56279	T-cell leukemia/lymphoma protein 1A	95714196	95709947	14	TRANS
cg03690861	1	NA	30532038	-	-1.32687	0.168501	3.41982e-15	3195-50	GNLY	P22749	Granulysin	85685175	85698852	2	TRANS
cg05454562	6	WDR46;WDR46	33254447	-	-0.823449	0.104571	3.42001e-15	2579-17	MMP9	P14780	Matrix metalloproteinase-9	46008908	46016561	20	TRANS
cg09782424	6	NA	14103212	-	-1.27411	0.161801	3.42006e-15	3440-7	GZMA	P12544	Granzyme A	55102646	55110252	5	TRANS
cg09797337	13	NA	112709538	+	0.759393	0.0964365	3.42015e-15	3324-51	LY9	Q9HBG7	T-lymphocyte surface antigen Ly-9	160796074	160828261	1	TRANS
cg27086573	22	SYN3;SYN3;SYN3	33093513	+	-1.20667	0.153237	3.42026e-15	9545-156	GZMK	P49863	Granzyme K	55024256	55034570	5	TRANS
cg16510622	7	NA	20859780	-	-1.38753	0.176205	3.42101e-15	9545-156	GZMK	P49863	Granzyme K	55024256	55034570	5	TRANS
cg16154454	13	UBAC2;UBAC2;UBAC2;MIR548AN	99884177	+	-0.733245	0.0931166	3.42139e-15	5339-49	S100A9	P06702	Protein S100-A9	153357854	153361023	1	TRANS
cg18836206	16	NKD1	50588188	-	-1.21682	0.154527	3.42148e-15	3195-50	GNLY	P22749	Granulysin	85685175	85698852	2	TRANS
cg25928446	1	CADM3;CADM3;ACKR1;CADM3-AS1	159172768	-	-1.61912	0.205617	3.42175e-15	9545-156	GZMK	P49863	Granzyme K	55024256	55034570	5	TRANS
cg06824300	11	OR51E1	4673135	+	-1.28779	0.163541	3.42227e-15	3440-7	GZMA	P12544	Granzyme A	55102646	55110252	5	TRANS
cg17977699	9	NA	132195129	+	-1.34653	0.171	3.42232e-15	9545-156	GZMK	P49863	Granzyme K	55024256	55034570	5	TRANS
cg04884118	12	A2ML1	8994648	-	-1.03413	0.131327	3.42264e-15	9545-156	GZMK	P49863	Granzyme K	55024256	55034570	5	TRANS
cg14225485	2	FAM84A	14772568	-	0.751187	0.095396	3.42364e-15	3440-7	GZMA	P12544	Granzyme A	55102646	55110252	5	TRANS
cg20387329	20	NA	55710975	+	-1.51749	0.192713	3.42561e-15	9545-156	GZMK	P49863	Granzyme K	55024256	55034570	5	TRANS
cg19117902	20	NA	49011388	+	0.667702	0.084795	3.42623e-15	3440-7	GZMA	P12544	Granzyme A	55102646	55110252	5	TRANS
cg17569958	10	NA	31036797	-	-1.00406	0.127511	3.42638e-15	3324-51	LY9	Q9HBG7	T-lymphocyte surface antigen Ly-9	160796074	160828261	1	TRANS
cg24173753	3	PDZRN3	73529447	-	-1.53872	0.195411	3.42652e-15	9545-156	GZMK	P49863	Granzyme K	55024256	55034570	5	TRANS
cg25343349	4	RELL1	37603090	+	-0.902726	0.114643	3.42784e-15	5339-49	S100A9	P06702	Protein S100-A9	153357854	153361023	1	TRANS
cg23694605	11	NA	120044146	-	-1.44593	0.183628	3.42798e-15	9545-156	GZMK	P49863	Granzyme K	55024256	55034570	5	TRANS
cg14280533	14	PAPLN	73706527	-	0.8649	0.109839	3.42818e-15	3440-7	GZMA	P12544	Granzyme A	55102646	55110252	5	TRANS
cg08813679	15	ITGA11	68654444	-	-1.20869	0.153499	3.42818e-15	3440-7	GZMA	P12544	Granzyme A	55102646	55110252	5	TRANS
cg25290445	1	LEPR;LEPR;LEPR;LEPR;LEPR;LEPR	65991182	+	0.429197	0.0545067	3.42909e-15	3440-7	GZMA	P12544	Granzyme A	55102646	55110252	5	TRANS
cg24660450	1	PGM1;PGM1;PGM1	64088820	-	-1.43241	0.181912	3.42952e-15	17210-2	TCL1A	P56279	T-cell leukemia/lymphoma protein 1A	95714196	95709947	14	TRANS
cg03235510	12	SRGAP1	64349734	-	-0.852229	0.108231	3.43052e-15	5339-49	S100A9	P06702	Protein S100-A9	153357854	153361023	1	TRANS
cg10282890	5	NA	73611882	+	-1.02666	0.130383	3.43114e-15	3324-51	LY9	Q9HBG7	T-lymphocyte surface antigen Ly-9	160796074	160828261	1	TRANS
cg01507982	2	ITSN2;ITSN2;ITSN2	24454098	-	-1.2491	0.158634	3.43159e-15	3195-50	GNLY	P22749	Granulysin	85685175	85698852	2	TRANS
cg13915759	1	KCNQ4;KCNQ4	41281484	+	-1.64481	0.208888	3.43198e-15	9545-156	GZMK	P49863	Granzyme K	55024256	55034570	5	TRANS
cg06166203	18	NA	77554951	+	-0.749525	0.0951886	3.43198e-15	5339-49	S100A9	P06702	Protein S100-A9	153357854	153361023	1	TRANS
cg16572966	22	SCUBE1	43702928	+	-1.08795	0.138169	3.43299e-15	3440-7	GZMA	P12544	Granzyme A	55102646	55110252	5	TRANS
cg19061551	5	TRIO	14174681	-	0.883468	0.1122	3.43315e-15	3195-50	GNLY	P22749	Granulysin	85685175	85698852	2	TRANS
cg09866965	22	TRIOBP	38128378	-	-1.3473	0.171106	3.43326e-15	3195-50	GNLY	P22749	Granulysin	85685175	85698852	2	TRANS
cg02867670	10	CNNM1	101127092	+	-1.02876	0.130652	3.43351e-15	3440-7	GZMA	P12544	Granzyme A	55102646	55110252	5	TRANS
cg21136664	10	NA	101526152	+	-0.872133	0.110761	3.43533e-15	9545-156	GZMK	P49863	Granzyme K	55024256	55034570	5	TRANS
cg16118491	8	TRAPPC9;TRAPPC9	141046707	+	-1.35204	0.17171	3.43536e-15	9015-1	PRG3	Q9Y2Y8	Proteoglycan 3	57381150	57376769	11	TRANS
cg02788401	17	MYCBPAP;MYCBPAP	48585858	+	-1.47164	0.186899	3.43546e-15	3440-7	GZMA	P12544	Granzyme A	55102646	55110252	5	TRANS
cg12870750	17	CHD3;CHD3;CHD3	7791882	+	1.08505	0.137802	3.43584e-15	6485-59	IGLL1	P15814	Immunoglobulin lambda-like polypeptide 1	23580302	23573125	22	TRANS
cg02071598	4	NA	124495609	+	-1.27562	0.162004	3.43584e-15	9545-156	GZMK	P49863	Granzyme K	55024256	55034570	5	TRANS
cg22165175	1	KCNA2	111148915	-	0.760566	0.0965929	3.43664e-15	3440-7	GZMA	P12544	Granzyme A	55102646	55110252	5	TRANS
cg07034787	20	EPB41L1;EPB41L1;EPB41L1;EPB41L1	34720859	+	-1.50275	0.190851	3.43667e-15	6485-59	IGLL1	P15814	Immunoglobulin lambda-like polypeptide 1	23580302	23573125	22	TRANS
cg20522726	4	RGS12;RGS12	3336511	+	-0.99769	0.126709	3.43811e-15	9545-156	GZMK	P49863	Granzyme K	55024256	55034570	5	TRANS
cg18711143	12	NA	90354632	-	-1.10215	0.139975	3.43824e-15	3324-51	LY9	Q9HBG7	T-lymphocyte surface antigen Ly-9	160796074	160828261	1	TRANS
cg14934356	17	RBFOX3	77429722	+	-1.18222	0.150145	3.43893e-15	3440-7	GZMA	P12544	Granzyme A	55102646	55110252	5	TRANS
cg16472834	2	NA	231533021	+	1.0488	0.133201	3.44011e-15	5339-49	S100A9	P06702	Protein S100-A9	153357854	153361023	1	TRANS
cg08114120	2	NA	61164674	+	0.854339	0.108504	3.44014e-15	3505-6	LTA|LTB	P01374|Q06643	Lymphotoxin-alpha|Lymphotoxin-beta	31554192	31650629	6	TRANS
cg26879335	3	NA	50630065	-	0.89114	0.113178	3.44078e-15	3195-50	GNLY	P22749	Granulysin	85685175	85698852	2	TRANS
cg13249416	14	NA	34690095	+	-1.67325	0.212509	3.44143e-15	3195-50	GNLY	P22749	Granulysin	85685175	85698852	2	TRANS
cg15376505	4	NA	76633566	+	1.31658	0.167211	3.44254e-15	5339-49	S100A9	P06702	Protein S100-A9	153357854	153361023	1	TRANS
cg23061704	9	ALDH1A1	75569703	-	-0.756884	0.0961281	3.44296e-15	5339-49	S100A9	P06702	Protein S100-A9	153357854	153361023	1	TRANS
cg00723656	1	NFASC;NFASC;NFASC;NFASC;NFASC;NFASC	204929717	-	-1.46151	0.18562	3.44376e-15	3440-7	GZMA	P12544	Granzyme A	55102646	55110252	5	TRANS
cg21412255	14	VRK1	97273366	-	-0.735689	0.0934365	3.44379e-15	5339-49	S100A9	P06702	Protein S100-A9	153357854	153361023	1	TRANS
cg22139830	2	NA	64642025	+	-0.700027	0.0889074	3.444e-15	5339-49	S100A9	P06702	Protein S100-A9	153357854	153361023	1	TRANS
cg10291288	4	SHROOM3	77610404	+	0.990001	0.125736	3.44423e-15	3195-50	GNLY	P22749	Granulysin	85685175	85698852	2	TRANS
cg25707722	12	NA	63025490	-	0.858877	0.109082	3.44451e-15	3195-50	GNLY	P22749	Granulysin	85685175	85698852	2	TRANS
cg15487498	1	GALNT2	230372938	+	-1.63544	0.207711	3.44468e-15	4148-49	PAPPA	Q13219	Pappalysin-1	116153791	116402321	9	TRANS
cg22161666	16	ZNF423;ZNF423	49709752	+	-1.03517	0.131473	3.44603e-15	3195-50	GNLY	P22749	Granulysin	85685175	85698852	2	TRANS
cg13002996	6	GRM4;GRM4;GRM4;GRM4;GRM4;GRM4	34072798	-	-1.14915	0.145951	3.44655e-15	3324-51	LY9	Q9HBG7	T-lymphocyte surface antigen Ly-9	160796074	160828261	1	TRANS
cg26619561	6	NA	29445999	-	-1.22501	0.155586	3.44791e-15	3324-51	LY9	Q9HBG7	T-lymphocyte surface antigen Ly-9	160796074	160828261	1	TRANS
cg04291097	6	TRERF1	42209899	+	-1.10952	0.140918	3.44827e-15	17210-2	TCL1A	P56279	T-cell leukemia/lymphoma protein 1A	95714196	95709947	14	TRANS
cg02956301	20	NA	52489563	-	0.731598	0.092919	3.44837e-15	5339-49	S100A9	P06702	Protein S100-A9	153357854	153361023	1	TRANS
cg19345898	7	C7orf49;TMEM140	134836211	-	-1.53638	0.195132	3.44842e-15	5339-49	S100A9	P06702	Protein S100-A9	153357854	153361023	1	TRANS
cg13094805	6	NA	43799338	+	-0.926376	0.117658	3.44943e-15	3440-7	GZMA	P12544	Granzyme A	55102646	55110252	5	TRANS
cg09442613	12	NA	76054089	-	-1.47047	0.186763	3.45004e-15	3440-7	GZMA	P12544	Granzyme A	55102646	55110252	5	TRANS
cg07905329	20	SLC24A3	19668668	+	-1.16745	0.148277	3.4503e-15	3324-51	LY9	Q9HBG7	T-lymphocyte surface antigen Ly-9	160796074	160828261	1	TRANS
cg16856920	5	NA	54289358	-	-0.929003	0.117992	3.45057e-15	3195-50	GNLY	P22749	Granulysin	85685175	85698852	2	TRANS
cg00833605	8	ST18	53027281	-	-1.24407	0.158011	3.45318e-15	9545-156	GZMK	P49863	Granzyme K	55024256	55034570	5	TRANS
cg12713909	1	PRKCZ;PRKCZ;PRKCZ	2038940	-	-1.28896	0.163713	3.45378e-15	9545-156	GZMK	P49863	Granzyme K	55024256	55034570	5	TRANS
cg13191808	1	PCSK9;PCSK9	55505327	-	0.973343	0.123626	3.4538e-15	3195-50	GNLY	P22749	Granulysin	85685175	85698852	2	TRANS
cg27660448	8	NA	86855099	-	-0.865695	0.109953	3.45382e-15	5691-2	CRISPLD2	Q9H0B8	Cysteine-rich secretory protein LCCL domain-containing 2	84819985	84920768	16	TRANS
cg17705041	4	PCGF3	720218	+	0.936526	0.11895	3.45422e-15	3195-50	GNLY	P22749	Granulysin	85685175	85698852	2	TRANS
cg07433955	9	SH2D3C;SH2D3C;SH2D3C;SH2D3C;SH2D3C;SH2D3C;SH2D3C	130524679	+	-0.72585	0.0921914	3.45442e-15	5339-49	S100A9	P06702	Protein S100-A9	153357854	153361023	1	TRANS
cg02062018	2	AAK1	69736468	-	-0.899576	0.114258	3.45667e-15	5339-49	S100A9	P06702	Protein S100-A9	153357854	153361023	1	TRANS
cg11525409	2	NA	74236068	+	-0.782725	0.0994164	3.45668e-15	5691-2	CRISPLD2	Q9H0B8	Cysteine-rich secretory protein LCCL domain-containing 2	84819985	84920768	16	TRANS
cg14479080	1	PLXNA2	208395008	-	-1.36243	0.173047	3.45716e-15	3195-50	GNLY	P22749	Granulysin	85685175	85698852	2	TRANS
cg11277097	7	FOXK1	4754709	+	-1.45805	0.185192	3.45791e-15	5339-49	S100A9	P06702	Protein S100-A9	153357854	153361023	1	TRANS
cg01572626	17	MRC2	60741797	+	-1.41116	0.179237	3.45795e-15	3195-50	GNLY	P22749	Granulysin	85685175	85698852	2	TRANS
cg00260664	7	ELMO1;ELMO1;ELMO1	37105350	+	-1.03464	0.131415	3.45945e-15	9545-156	GZMK	P49863	Granzyme K	55024256	55034570	5	TRANS
cg04000234	1	MACF1	39568852	-	1.08564	0.137893	3.46082e-15	9545-156	GZMK	P49863	Granzyme K	55024256	55034570	5	TRANS
cg16705627	13	SOX1;SOX1	112721950	+	1.12608	0.143031	3.46149e-15	9545-156	GZMK	P49863	Granzyme K	55024256	55034570	5	TRANS
cg15696708	16	ST3GAL2	70436993	+	-0.944123	0.119919	3.46186e-15	5339-49	S100A9	P06702	Protein S100-A9	153357854	153361023	1	TRANS
cg14312538	18	CDH2	25757710	-	0.445896	0.0566361	3.46214e-15	3195-50	GNLY	P22749	Granulysin	85685175	85698852	2	TRANS
cg13711885	3	NA	113821393	-	-0.943219	0.119804	3.46219e-15	3195-50	GNLY	P22749	Granulysin	85685175	85698852	2	TRANS
cg03599575	15	GABARAPL3	90893182	-	-1.32092	0.167779	3.46228e-15	3440-7	GZMA	P12544	Granzyme A	55102646	55110252	5	TRANS
cg20694518	6	NA	32440836	+	-0.581311	0.073836	3.46255e-15	5339-49	S100A9	P06702	Protein S100-A9	153357854	153361023	1	TRANS
cg08830588	12	KCNH3	49939540	-	-1.31912	0.167551	3.46346e-15	3195-50	GNLY	P22749	Granulysin	85685175	85698852	2	TRANS
cg10069809	2	NA	45028604	+	0.909693	0.115547	3.46414e-15	3440-7	GZMA	P12544	Granzyme A	55102646	55110252	5	TRANS
cg12453178	5	PSD2	139193133	-	-1.2318	0.15646	3.46418e-15	3195-50	GNLY	P22749	Granulysin	85685175	85698852	2	TRANS
cg26786777	5	LOC101927421	124372310	+	-1.31489	0.167015	3.46457e-15	5339-49	S100A9	P06702	Protein S100-A9	153357854	153361023	1	TRANS
cg03994381	2	LOC643072;LOC643072;BAZ2B;BAZ2B	160471518	+	0.706281	0.0897109	3.46617e-15	3440-7	GZMA	P12544	Granzyme A	55102646	55110252	5	TRANS
cg17749649	12	NA	32635437	+	-0.754549	0.0958418	3.46628e-15	5339-49	S100A9	P06702	Protein S100-A9	153357854	153361023	1	TRANS
cg08771731	5	LOC285696;BASP1	17216434	-	1.02683	0.130427	3.4671e-15	3195-50	GNLY	P22749	Granulysin	85685175	85698852	2	TRANS
cg26145176	3	NA	193820496	-	-1.50225	0.190815	3.46722e-15	9545-156	GZMK	P49863	Granzyme K	55024256	55034570	5	TRANS
cg20368214	3	TNK2	195627419	+	1.08445	0.137746	3.46742e-15	3195-50	GNLY	P22749	Granulysin	85685175	85698852	2	TRANS
cg17862837	2	BRE;BRE;BRE;BRE;BRE	28550531	-	-1.39649	0.177381	3.46764e-15	9015-1	PRG3	Q9Y2Y8	Proteoglycan 3	57381150	57376769	11	TRANS
cg20943353	7	MAD1L1;MAD1L1;MAD1L1	2020583	-	-1.17632	0.149416	3.46793e-15	5728-60	FCRL1	Q96LA6	Fc receptor-like protein 1	157820120	157794403	1	TRANS
cg05577387	2	SH3RF3	109793285	+	-1.45209	0.184444	3.46799e-15	3195-50	GNLY	P22749	Granulysin	85685175	85698852	2	TRANS
cg04100532	2	UNC80;UNC80	210636560	-	0.637415	0.0809643	3.46825e-15	3440-7	GZMA	P12544	Granzyme A	55102646	55110252	5	TRANS
cg18726691	15	RHCG	90039613	-	0.956205	0.121457	3.46845e-15	3195-50	GNLY	P22749	Granulysin	85685175	85698852	2	TRANS
cg11450392	17	C17orf99	76155737	-	-0.78323	0.0994861	3.4689e-15	5339-49	S100A9	P06702	Protein S100-A9	153357854	153361023	1	TRANS
cg13145504	11	KCNQ1;KCNQ1	2594840	-	-1.25989	0.160032	3.46897e-15	9545-156	GZMK	P49863	Granzyme K	55024256	55034570	5	TRANS
cg11728331	3	NA	72008020	-	1.083	0.137563	3.46921e-15	5339-49	S100A9	P06702	Protein S100-A9	153357854	153361023	1	TRANS
cg06380691	13	RASA3	114828264	-	-0.8444	0.107256	3.46999e-15	5339-49	S100A9	P06702	Protein S100-A9	153357854	153361023	1	TRANS
cg05996858	16	NA	84851030	-	-1.21878	0.154811	3.4702e-15	3195-50	GNLY	P22749	Granulysin	85685175	85698852	2	TRANS
cg22059717	15	PLEKHO2;PLEKHO2	65139717	+	-1.36372	0.173221	3.47068e-15	9545-156	GZMK	P49863	Granzyme K	55024256	55034570	5	TRANS
cg26745060	13	DLEU1	50741803	+	-0.85901	0.109113	3.47068e-15	3440-7	GZMA	P12544	Granzyme A	55102646	55110252	5	TRANS
cg02557139	14	TNFAIP2	103592526	+	-1.70029	0.215974	3.47116e-15	9545-156	GZMK	P49863	Granzyme K	55024256	55034570	5	TRANS
cg26603341	5	ZBED3;ZBED3-AS1	76383784	-	-0.83372	0.1059	3.47146e-15	5339-49	S100A9	P06702	Protein S100-A9	153357854	153361023	1	TRANS
cg05803657	13	NA	107410021	-	-1.24404	0.15802	3.47151e-15	3195-50	GNLY	P22749	Granulysin	85685175	85698852	2	TRANS
cg09566659	6	BMP6	7861712	-	-1.21771	0.154676	3.47153e-15	3195-50	GNLY	P22749	Granulysin	85685175	85698852	2	TRANS
cg02467451	12	NA	132923603	-	-1.04842	0.133172	3.47175e-15	3195-50	GNLY	P22749	Granulysin	85685175	85698852	2	TRANS
cg19093295	11	NA	45715517	-	-1.17731	0.149544	3.47203e-15	9545-156	GZMK	P49863	Granzyme K	55024256	55034570	5	TRANS
cg10840662	15	NA	68818397	-	-1.01925	0.129467	3.47218e-15	9545-156	GZMK	P49863	Granzyme K	55024256	55034570	5	TRANS
cg07988695	14	RIN3	93043260	-	-0.878087	0.111537	3.47259e-15	3440-7	GZMA	P12544	Granzyme A	55102646	55110252	5	TRANS
cg12978308	15	NEIL1;NEIL1	75639433	-	1.00537	0.127705	3.47265e-15	3440-7	GZMA	P12544	Granzyme A	55102646	55110252	5	TRANS
cg17640003	15	NA	74087292	+	-1.2739	0.161815	3.47294e-15	9545-156	GZMK	P49863	Granzyme K	55024256	55034570	5	TRANS
cg03358657	2	LOC105616981;B3GALT1	168719447	+	-0.963817	0.122427	3.47295e-15	3440-7	GZMA	P12544	Granzyme A	55102646	55110252	5	TRANS
cg26099918	10	LINC00841	44409234	-	-0.998073	0.126778	3.47316e-15	3440-7	GZMA	P12544	Granzyme A	55102646	55110252	5	TRANS
cg13691824	5	TIFAB	134788649	+	-1.2204	0.155019	3.47376e-15	3195-50	GNLY	P22749	Granulysin	85685175	85698852	2	TRANS
cg23673590	10	LINC01264	43477137	+	-1.37566	0.17474	3.47381e-15	3195-50	GNLY	P22749	Granulysin	85685175	85698852	2	TRANS
cg16102900	15	NA	85212333	-	-0.900601	0.114397	3.47412e-15	3440-7	GZMA	P12544	Granzyme A	55102646	55110252	5	TRANS
cg18049182	8	NA	9409864	+	0.721385	0.0916332	3.47528e-15	3195-50	GNLY	P22749	Granulysin	85685175	85698852	2	TRANS
cg19713330	15	UACA	71033447	+	-0.75767	0.0962426	3.47615e-15	5339-49	S100A9	P06702	Protein S100-A9	153357854	153361023	1	TRANS
cg02720421	21	TIAM1	32740082	-	-1.44551	0.183615	3.47623e-15	9545-156	GZMK	P49863	Granzyme K	55024256	55034570	5	TRANS
cg08377357	12	PXN;PXN;PXN;PXN	120675366	+	-0.950259	0.120706	3.4764e-15	5339-49	S100A9	P06702	Protein S100-A9	153357854	153361023	1	TRANS
cg19643458	2	SFTPB;SFTPB;SFTPB;SFTPB	85895390	+	-1.18234	0.150186	3.47673e-15	3195-50	GNLY	P22749	Granulysin	85685175	85698852	2	CIS
cg24579534	7	SRRM3	75913933	+	-1.39638	0.177375	3.47678e-15	3440-7	GZMA	P12544	Granzyme A	55102646	55110252	5	TRANS
cg21836475	13	NA	76535057	-	-0.859228	0.109143	3.47702e-15	3440-7	GZMA	P12544	Granzyme A	55102646	55110252	5	TRANS
cg12500750	6	GFOD1;GFOD1;GFOD1	13364415	-	-1.39544	0.177257	3.47828e-15	6485-59	IGLL1	P15814	Immunoglobulin lambda-like polypeptide 1	23580302	23573125	22	TRANS
cg15854570	1	PRG4;PRG4;PRG4;PRG4;PRG4;MIR548F1;RNU6-72P	186264560	+	-1.33353	0.169393	3.4788e-15	9545-156	GZMK	P49863	Granzyme K	55024256	55034570	5	TRANS
cg20386243	17	STXBP4	53239706	+	-0.81756	0.103852	3.47933e-15	9545-156	GZMK	P49863	Granzyme K	55024256	55034570	5	TRANS
cg06695406	12	NA	106589841	+	-1.02595	0.130323	3.47954e-15	3195-50	GNLY	P22749	Granulysin	85685175	85698852	2	TRANS
cg02051545	1	NA	240164755	-	-0.989897	0.125743	3.4798e-15	9545-156	GZMK	P49863	Granzyme K	55024256	55034570	5	TRANS
cg27579505	7	POU6F2-AS1;POU6F2;POU6F2	39446098	+	-1.52631	0.193882	3.48028e-15	9545-156	GZMK	P49863	Granzyme K	55024256	55034570	5	TRANS
cg10950125	6	NA	106047526	+	-1.12379	0.142751	3.48081e-15	9545-156	GZMK	P49863	Granzyme K	55024256	55034570	5	TRANS
cg18569623	14	FOXN3;FOXN3	89631502	-	-0.933719	0.118608	3.48096e-15	5339-49	S100A9	P06702	Protein S100-A9	153357854	153361023	1	TRANS
cg13533340	9	GDA	74764495	+	0.611687	0.0777009	3.48115e-15	3195-50	GNLY	P22749	Granulysin	85685175	85698852	2	TRANS
cg01356867	16	RSPRY1	57272905	-	-0.850501	0.108037	3.48196e-15	3195-50	GNLY	P22749	Granulysin	85685175	85698852	2	TRANS
cg22291375	20	NA	30843364	+	-1.02374	0.130044	3.48335e-15	3195-50	GNLY	P22749	Granulysin	85685175	85698852	2	TRANS
cg24982697	13	ATP11A;ATP11A	113521532	+	-1.487	0.188892	3.48453e-15	9545-156	GZMK	P49863	Granzyme K	55024256	55034570	5	TRANS
cg03086003	11	NA	120192715	-	-1.03605	0.131609	3.48528e-15	3195-50	GNLY	P22749	Granulysin	85685175	85698852	2	TRANS
cg25635864	11	RIN1	66103386	-	0.858133	0.109009	3.48555e-15	3195-50	GNLY	P22749	Granulysin	85685175	85698852	2	TRANS
cg14599998	2	NA	65086822	-	0.852793	0.10833	3.48583e-15	3195-50	GNLY	P22749	Granulysin	85685175	85698852	2	TRANS
cg10077746	12	DUSP6;DUSP6	89743788	+	0.705077	0.0895661	3.4863e-15	9545-156	GZMK	P49863	Granzyme K	55024256	55034570	5	TRANS
cg06217232	11	TSPAN18	44935509	+	-1.38188	0.175541	3.48638e-15	3440-7	GZMA	P12544	Granzyme A	55102646	55110252	5	TRANS
cg17539824	7	RAMP3	45196400	+	-1.27651	0.162156	3.48695e-15	3195-50	GNLY	P22749	Granulysin	85685175	85698852	2	TRANS
cg05174283	14	PTPN21	89017886	+	0.939227	0.119311	3.4873e-15	3440-7	GZMA	P12544	Granzyme A	55102646	55110252	5	TRANS
cg21711862	2	NA	554363	+	-0.917395	0.116538	3.48752e-15	3440-7	GZMA	P12544	Granzyme A	55102646	55110252	5	TRANS
cg15360831	5	DOK3;DOK3;DOK3;DOK3;DOK3	176935733	-	-1.06812	0.135684	3.48766e-15	5339-49	S100A9	P06702	Protein S100-A9	153357854	153361023	1	TRANS
cg22067023	6	NA	53611419	-	-0.969329	0.123135	3.48797e-15	9545-156	GZMK	P49863	Granzyme K	55024256	55034570	5	TRANS
cg17434811	22	CELSR1	46804102	+	-0.951569	0.120879	3.48812e-15	3195-50	GNLY	P22749	Granulysin	85685175	85698852	2	TRANS
cg05776323	1	ADAMTS4	161165053	-	1.12364	0.142738	3.48865e-15	5339-49	S100A9	P06702	Protein S100-A9	153357854	153361023	1	CIS
cg13787551	3	NA	18933400	-	0.840308	0.106746	3.48899e-15	17210-2	TCL1A	P56279	T-cell leukemia/lymphoma protein 1A	95714196	95709947	14	TRANS
cg13208579	6	NA	1576723	-	-1.30698	0.166028	3.48929e-15	9545-156	GZMK	P49863	Granzyme K	55024256	55034570	5	TRANS
cg17514850	1	NA	21919131	-	-1.31782	0.167406	3.49058e-15	3195-50	GNLY	P22749	Granulysin	85685175	85698852	2	TRANS
cg11384744	7	TSPAN13	16794623	+	-0.816178	0.103681	3.49094e-15	5339-49	S100A9	P06702	Protein S100-A9	153357854	153361023	1	TRANS
cg03858909	4	NA	124538156	-	0.863333	0.109672	3.49106e-15	3440-7	GZMA	P12544	Granzyme A	55102646	55110252	5	TRANS
cg03569637	12	LOC100233209;FAM113B	47609357	+	1.10339	0.140167	3.49135e-15	6485-59	IGLL1	P15814	Immunoglobulin lambda-like polypeptide 1	23580302	23573125	22	TRANS
cg25532099	5	FBN2	127874466	-	0.800047	0.101633	3.49146e-15	3195-50	GNLY	P22749	Granulysin	85685175	85698852	2	TRANS
cg00215432	2	MIR375	219866437	-	0.573304	0.0728289	3.49198e-15	3440-7	GZMA	P12544	Granzyme A	55102646	55110252	5	TRANS
cg04002719	4	GAB1;GAB1	144359300	-	-1.19934	0.152356	3.49199e-15	3440-7	GZMA	P12544	Granzyme A	55102646	55110252	5	TRANS
cg10369319	6	LOC442245	111369673	-	-1.30577	0.165876	3.49203e-15	3440-7	GZMA	P12544	Granzyme A	55102646	55110252	5	TRANS
cg24164840	1	MFAP2;MFAP2;MFAP2;MFAP2	17304887	-	-1.4619	0.185711	3.49301e-15	3440-7	GZMA	P12544	Granzyme A	55102646	55110252	5	TRANS
cg09453717	11	SHANK2;SHANK2;SHANK2	70337927	+	-1.27539	0.162019	3.49313e-15	9545-156	GZMK	P49863	Granzyme K	55024256	55034570	5	TRANS
cg25625432	6	AIG1;AIG1	143645421	-	-0.618655	0.0785908	3.4945e-15	5339-49	S100A9	P06702	Protein S100-A9	153357854	153361023	1	TRANS
cg18646784	1	ERI3;ERI3;ERI3;ERI3;ERI3	44799317	+	-0.650018	0.0825755	3.49557e-15	5691-2	CRISPLD2	Q9H0B8	Cysteine-rich secretory protein LCCL domain-containing 2	84819985	84920768	16	TRANS
cg07271636	9	RASEF	85678245	-	0.773536	0.0982667	3.49562e-15	3195-50	GNLY	P22749	Granulysin	85685175	85698852	2	TRANS
cg10253695	16	IL21R-AS1	27464881	+	-1.70835	0.217022	3.49649e-15	3291-30	FCER2	P06734	Low affinity immunoglobulin epsilon Fc receptor	7702146	7688758	19	TRANS
cg27514631	13	LINC01038	80378485	+	-1.03244	0.131157	3.49692e-15	5339-49	S100A9	P06702	Protein S100-A9	153357854	153361023	1	TRANS
cg12885732	9	KANK1	486351	-	-0.750444	0.0953338	3.49703e-15	5339-49	S100A9	P06702	Protein S100-A9	153357854	153361023	1	TRANS
cg15263802	1	RRAGC;RRAGC	39318607	-	-0.914288	0.116148	3.4976e-15	3440-7	GZMA	P12544	Granzyme A	55102646	55110252	5	TRANS
cg20020270	9	ABCA2;ABCA2;ABCA2;ABCA2	139903316	-	-1.43878	0.182778	3.49774e-15	3195-50	GNLY	P22749	Granulysin	85685175	85698852	2	TRANS
cg05526099	1	CHI3L1	203152295	-	-1.24755	0.158486	3.4981e-15	9545-156	GZMK	P49863	Granzyme K	55024256	55034570	5	TRANS
cg19299034	3	TAGLN3;TAGLN3;TAGLN3;TAGLN3;TAGLN3	111717602	+	1.03993	0.13211	3.49817e-15	9545-156	GZMK	P49863	Granzyme K	55024256	55034570	5	TRANS
cg21697804	8	LINC00536	117007349	+	-0.967434	0.1229	3.49821e-15	3324-51	LY9	Q9HBG7	T-lymphocyte surface antigen Ly-9	160796074	160828261	1	TRANS
cg15526939	5	VCAN;VCAN;VCAN;VCAN	82805379	+	-1.7281	0.219533	3.49889e-15	9015-1	PRG3	Q9Y2Y8	Proteoglycan 3	57381150	57376769	11	TRANS
cg09847820	7	GLI3	42261049	-	-1.74437	0.2216	3.49897e-15	9545-156	GZMK	P49863	Granzyme K	55024256	55034570	5	TRANS
cg06160973	12	LRP1	57522813	+	0.97187	0.123464	3.4991e-15	9545-156	GZMK	P49863	Granzyme K	55024256	55034570	5	TRANS
cg19898437	6	NA	160758934	+	-1.41009	0.179137	3.50166e-15	3195-50	GNLY	P22749	Granulysin	85685175	85698852	2	TRANS
cg06509814	8	PTK2;PTK2;PTK2	141774652	-	-0.997353	0.126703	3.5022e-15	3440-7	GZMA	P12544	Granzyme A	55102646	55110252	5	TRANS
cg17017047	7	LINC01510	116238113	-	-1.15762	0.147064	3.5023e-15	9545-156	GZMK	P49863	Granzyme K	55024256	55034570	5	TRANS
cg20038070	4	STX18	4482826	-	-1.37708	0.174944	3.50298e-15	9545-156	GZMK	P49863	Granzyme K	55024256	55034570	5	TRANS
cg13917151	1	NA	27730185	-	0.925126	0.117528	3.50299e-15	9545-156	GZMK	P49863	Granzyme K	55024256	55034570	5	TRANS
cg07891120	4	NA	171663610	-	-1.36889	0.173904	3.50301e-15	3440-7	GZMA	P12544	Granzyme A	55102646	55110252	5	TRANS
cg04585335	13	NA	43321863	-	-1.53868	0.195474	3.50305e-15	9545-156	GZMK	P49863	Granzyme K	55024256	55034570	5	TRANS
cg20157577	17	STRADA;STRADA;STRADA;STRADA;STRADA;STRADA	61780203	-	1.22453	0.155565	3.50366e-15	5339-49	S100A9	P06702	Protein S100-A9	153357854	153361023	1	TRANS
cg21993547	6	NOTCH4	32172523	-	-1.02076	0.129677	3.50372e-15	9545-156	GZMK	P49863	Granzyme K	55024256	55034570	5	TRANS
cg03054056	1	LRRC7	70395694	-	-1.18935	0.151095	3.50401e-15	9545-156	GZMK	P49863	Granzyme K	55024256	55034570	5	TRANS
cg24774306	4	CXCL6	74702713	+	0.692851	0.0880202	3.5044e-15	3324-51	LY9	Q9HBG7	T-lymphocyte surface antigen Ly-9	160796074	160828261	1	TRANS
cg15084949	15	LINC00593	70128869	-	-1.41303	0.179512	3.50456e-15	9545-156	GZMK	P49863	Granzyme K	55024256	55034570	5	TRANS
cg22471401	3	HTR3E	183824717	-	-1.60566	0.203985	3.50514e-15	9545-156	GZMK	P49863	Granzyme K	55024256	55034570	5	TRANS
cg24272348	19	CD79A;CD79A	42379982	-	0.891278	0.11323	3.50794e-15	5339-49	S100A9	P06702	Protein S100-A9	153357854	153361023	1	TRANS
cg07370745	10	ZMIZ1	80921785	-	-1.25493	0.15943	3.50844e-15	3195-50	GNLY	P22749	Granulysin	85685175	85698852	2	TRANS
cg22375763	19	LRG1	4540003	-	-1.01761	0.129282	3.51019e-15	5339-49	S100A9	P06702	Protein S100-A9	153357854	153361023	1	TRANS
cg24670747	10	EBF3;EBF3	131640386	-	-1.33027	0.169004	3.51049e-15	9545-156	GZMK	P49863	Granzyme K	55024256	55034570	5	TRANS
cg09989644	1	NA	156358119	-	0.914147	0.116137	3.51103e-15	3195-50	GNLY	P22749	Granulysin	85685175	85698852	2	TRANS
cg13761998	17	GRB7;GRB7	37894403	+	0.908935	0.115475	3.5112e-15	3195-50	GNLY	P22749	Granulysin	85685175	85698852	2	TRANS
cg17225909	3	COLQ;COLQ	15554345	+	-1.23975	0.157503	3.51128e-15	3195-50	GNLY	P22749	Granulysin	85685175	85698852	2	TRANS
cg27258399	8	HTRA4	38832267	+	0.996623	0.126617	3.51336e-15	9545-156	GZMK	P49863	Granzyme K	55024256	55034570	5	TRANS
cg07434438	16	ZFHX3;ZFHX3	72961899	-	-1.3465	0.171068	3.51491e-15	5339-49	S100A9	P06702	Protein S100-A9	153357854	153361023	1	TRANS
cg12074801	8	ASH2L;ASH2L;ASH2L;ASH2L	37967091	-	-0.676736	0.0859773	3.51527e-15	5339-49	S100A9	P06702	Protein S100-A9	153357854	153361023	1	TRANS
cg26877678	17	KSR1	25856540	+	0.797781	0.101356	3.51559e-15	3195-50	GNLY	P22749	Granulysin	85685175	85698852	2	TRANS
cg19917698	1	FOXO6	41841681	+	-1.60762	0.204244	3.51578e-15	3195-50	GNLY	P22749	Granulysin	85685175	85698852	2	TRANS
cg17982343	6	LINC00271	136008426	+	0.724989	0.0921081	3.51612e-15	3195-50	GNLY	P22749	Granulysin	85685175	85698852	2	TRANS
cg04011474	2	NA	28904455	-	-1.2395	0.157475	3.5162e-15	9545-156	GZMK	P49863	Granzyme K	55024256	55034570	5	TRANS
cg16440429	3	IL12A-AS1	159926186	+	-1.05168	0.133614	3.51631e-15	3440-7	GZMA	P12544	Granzyme A	55102646	55110252	5	TRANS
cg27381396	15	PCSK6;PCSK6;PCSK6;PCSK6;PCSK6;PCSK6;PCSK6	101966898	-	-1.1423	0.145127	3.51671e-15	3440-7	GZMA	P12544	Granzyme A	55102646	55110252	5	TRANS
cg26478331	12	NAV3;NAV3	78412862	+	-0.692622	0.0879963	3.51721e-15	5339-49	S100A9	P06702	Protein S100-A9	153357854	153361023	1	TRANS
cg24990212	8	CYP7B1	65710790	-	0.913668	0.11608	3.51738e-15	9545-156	GZMK	P49863	Granzyme K	55024256	55034570	5	TRANS
cg27040700	8	DECR1	91017761	+	0.93683	0.119023	3.51748e-15	5728-60	FCRL1	Q96LA6	Fc receptor-like protein 1	157820120	157794403	1	TRANS
cg08498836	3	WWTR1;WWTR1;WWTR1	149292366	-	-1.03493	0.131487	3.51767e-15	3440-7	GZMA	P12544	Granzyme A	55102646	55110252	5	TRANS
cg26618966	12	NA	58262869	+	-1.19243	0.151497	3.51863e-15	9545-156	GZMK	P49863	Granzyme K	55024256	55034570	5	TRANS
cg02810692	3	LRTM1;CACNA2D3	54962954	-	-1.35556	0.172222	3.51874e-15	3440-7	GZMA	P12544	Granzyme A	55102646	55110252	5	TRANS
cg16118212	2	EFEMP1;EFEMP1;EFEMP1	56151071	+	0.726301	0.0922765	3.52037e-15	3195-50	GNLY	P22749	Granulysin	85685175	85698852	2	TRANS
cg03938110	21	NCRNA00110;GRIK1;GRIK1	31120485	+	-1.01702	0.129212	3.52106e-15	3440-7	GZMA	P12544	Granzyme A	55102646	55110252	5	TRANS
cg15757471	16	CDH3	68721038	+	-1.2281	0.156032	3.52319e-15	3440-7	GZMA	P12544	Granzyme A	55102646	55110252	5	TRANS
cg14631161	16	NA	13519983	+	0.956567	0.121533	3.52363e-15	3440-7	GZMA	P12544	Granzyme A	55102646	55110252	5	TRANS
cg13099890	12	LOC283392;LOC283392;TRHDE	72667398	+	0.80948	0.102846	3.52396e-15	3195-50	GNLY	P22749	Granulysin	85685175	85698852	2	TRANS
cg07596106	2	GREB1	11758717	+	-1.65797	0.210649	3.5243e-15	3195-50	GNLY	P22749	Granulysin	85685175	85698852	2	TRANS
cg00290974	11	SBF2	10316461	+	0.930706	0.118248	3.52451e-15	9545-156	GZMK	P49863	Granzyme K	55024256	55034570	5	TRANS
cg04531553	4	NA	186948876	+	-1.64473	0.208967	3.52452e-15	3440-7	GZMA	P12544	Granzyme A	55102646	55110252	5	TRANS
cg01937806	7	NA	68737874	-	-1.18853	0.151005	3.52458e-15	3440-7	GZMA	P12544	Granzyme A	55102646	55110252	5	TRANS
cg13247997	5	EDIL3;EDIL3;EDIL3;EDIL3	83680284	-	0.78017	0.0991225	3.52476e-15	9545-156	GZMK	P49863	Granzyme K	55024256	55034570	5	TRANS
cg04006722	4	GLRB;GLRB;GLRB	157997173	-	0.760221	0.0965885	3.52601e-15	3440-7	GZMA	P12544	Granzyme A	55102646	55110252	5	TRANS
cg11544308	1	LINC01135;LINC01135;LINC01135	59320324	-	-0.823958	0.104687	3.52656e-15	5339-49	S100A9	P06702	Protein S100-A9	153357854	153361023	1	TRANS
cg19915738	19	ZNF229	44952730	-	0.603428	0.0766679	3.52761e-15	9545-156	GZMK	P49863	Granzyme K	55024256	55034570	5	TRANS
cg04698475	11	NA	12562736	-	-1.23814	0.157311	3.52858e-15	3440-7	GZMA	P12544	Granzyme A	55102646	55110252	5	TRANS
cg01108653	15	NA	101668270	+	-1.159	0.147257	3.52913e-15	5339-49	S100A9	P06702	Protein S100-A9	153357854	153361023	1	TRANS
cg03541203	9	MLLT3;MLLT3	20382395	+	-0.825405	0.104872	3.52937e-15	5339-49	S100A9	P06702	Protein S100-A9	153357854	153361023	1	TRANS
cg03092975	9	NA	136365303	+	-1.34016	0.170274	3.52947e-15	3440-7	GZMA	P12544	Granzyme A	55102646	55110252	5	TRANS
cg15975443	3	C3orf59	192551962	-	-1.82512	0.231892	3.52963e-15	9545-156	GZMK	P49863	Granzyme K	55024256	55034570	5	TRANS
cg10852965	9	FREM1;FREM1	14746374	-	-1.3041	0.165693	3.52984e-15	3195-50	GNLY	P22749	Granulysin	85685175	85698852	2	TRANS
cg03098021	20	B4GALT5	48285260	-	-1.34634	0.17106	3.52993e-15	9545-156	GZMK	P49863	Granzyme K	55024256	55034570	5	TRANS
cg26614557	18	MAPK4;MAPK4;MAPK4	48243749	+	-1.27461	0.161947	3.53097e-15	9545-156	GZMK	P49863	Granzyme K	55024256	55034570	5	TRANS
cg27003782	10	CPXM2;CPXM2	125651391	-	0.736096	0.0935254	3.5312e-15	9545-156	GZMK	P49863	Granzyme K	55024256	55034570	5	TRANS
cg24446969	14	NRXN3;NRXN3	79542085	+	-1.16094	0.147505	3.53274e-15	3440-7	GZMA	P12544	Granzyme A	55102646	55110252	5	TRANS
cg01829623	1	CSMD2;CSMD2	34280936	-	-1.34277	0.170608	3.53281e-15	3195-50	GNLY	P22749	Granulysin	85685175	85698852	2	TRANS
cg00689330	13	SETDB2;SETDB2	50024281	+	-0.977346	0.124179	3.5334e-15	3324-51	LY9	Q9HBG7	T-lymphocyte surface antigen Ly-9	160796074	160828261	1	TRANS
cg04709586	16	RBFOX1;RBFOX1;RBFOX1;RBFOX1	7075795	+	1.0186	0.12942	3.5336e-15	3195-50	GNLY	P22749	Granulysin	85685175	85698852	2	TRANS
cg20660331	5	NA	32545442	+	-1.2808	0.162735	3.5336e-15	3440-7	GZMA	P12544	Granzyme A	55102646	55110252	5	TRANS
cg00196671	18	DSC2;DSC2;DSC2;DSC2	28682229	-	0.860975	0.109393	3.5337e-15	9545-156	GZMK	P49863	Granzyme K	55024256	55034570	5	TRANS
cg06573397	1	NFASC;NFASC;NFASC;NFASC	204971833	+	-1.00719	0.127971	3.53469e-15	3195-50	GNLY	P22749	Granulysin	85685175	85698852	2	TRANS
cg06567920	4	NA	129582864	-	-1.14358	0.145302	3.53475e-15	3195-50	GNLY	P22749	Granulysin	85685175	85698852	2	TRANS
cg16080125	7	GNA12	2774654	-	0.958665	0.121807	3.53607e-15	3440-7	GZMA	P12544	Granzyme A	55102646	55110252	5	TRANS
cg09954162	12	NA	57737949	-	-0.859604	0.10922	3.53621e-15	3195-50	GNLY	P22749	Granulysin	85685175	85698852	2	TRANS
cg04357584	4	SFRP2	154711641	+	0.790327	0.100418	3.53623e-15	9545-156	GZMK	P49863	Granzyme K	55024256	55034570	5	TRANS
cg15316817	12	NA	96879436	-	1.04332	0.132563	3.53627e-15	3440-7	GZMA	P12544	Granzyme A	55102646	55110252	5	TRANS
cg07999090	13	FLT1	28882299	+	-1.3571	0.172432	3.53638e-15	9545-156	GZMK	P49863	Granzyme K	55024256	55034570	5	TRANS
cg03486832	12	KDM2B;KDM2B	122019525	+	1.06603	0.135449	3.5365e-15	9545-156	GZMK	P49863	Granzyme K	55024256	55034570	5	TRANS
cg24189218	15	TARSL2	102230227	-	-1.19345	0.151638	3.53705e-15	9545-156	GZMK	P49863	Granzyme K	55024256	55034570	5	TRANS
cg07237438	13	ABCC4;ABCC4	95740301	+	0.765904	0.0973154	3.53713e-15	3440-7	GZMA	P12544	Granzyme A	55102646	55110252	5	TRANS
cg07133994	14	PRKD1	30142862	-	-1.16065	0.147472	3.53776e-15	3440-7	GZMA	P12544	Granzyme A	55102646	55110252	5	TRANS
cg10022331	12	SSH1;SSH1;SSH1	109216828	+	-0.924158	0.117424	3.538e-15	5339-49	S100A9	P06702	Protein S100-A9	153357854	153361023	1	TRANS
cg06027807	8	NA	61325312	-	0.98432	0.125068	3.53851e-15	9545-156	GZMK	P49863	Granzyme K	55024256	55034570	5	TRANS
cg23527226	20	CDH4;CDH4	60074520	-	-1.55698	0.197832	3.53971e-15	3195-50	GNLY	P22749	Granulysin	85685175	85698852	2	TRANS
cg05848434	4	NA	153618027	-	-1.13203	0.143836	3.53974e-15	9545-156	GZMK	P49863	Granzyme K	55024256	55034570	5	TRANS
cg05024961	16	ZNF469	88498528	+	-1.34504	0.170902	3.53979e-15	3195-50	GNLY	P22749	Granulysin	85685175	85698852	2	TRANS
cg10373833	2	PROC	128184551	+	-1.31101	0.166578	3.53985e-15	3440-7	GZMA	P12544	Granzyme A	55102646	55110252	5	TRANS
cg11958949	6	ZBTB2	151701920	-	1.05715	0.134323	3.54033e-15	5691-2	CRISPLD2	Q9H0B8	Cysteine-rich secretory protein LCCL domain-containing 2	84819985	84920768	16	TRANS
cg02052157	8	PPP2R2A;PPP2R2A	26211126	+	-0.850922	0.108119	3.54045e-15	3440-7	GZMA	P12544	Granzyme A	55102646	55110252	5	TRANS
cg18377603	19	NA	34656344	-	-0.815627	0.103635	3.54065e-15	5339-49	S100A9	P06702	Protein S100-A9	153357854	153361023	1	TRANS
cg12428546	9	NA	117281041	+	-1.01918	0.129499	3.54095e-15	9545-156	GZMK	P49863	Granzyme K	55024256	55034570	5	TRANS
cg06082883	16	DPEP1;DPEP1	89686744	-	-1.2451	0.158205	3.54193e-15	9545-156	GZMK	P49863	Granzyme K	55024256	55034570	5	TRANS
cg21534673	3	NA	188802579	-	-0.688537	0.0874872	3.54232e-15	5339-49	S100A9	P06702	Protein S100-A9	153357854	153361023	1	TRANS
cg14034067	22	NA	39282561	-	-0.825254	0.104859	3.54256e-15	9545-156	GZMK	P49863	Granzyme K	55024256	55034570	5	TRANS
cg19391849	1	NA	147220991	+	-1.64459	0.208967	3.5433e-15	3195-50	GNLY	P22749	Granulysin	85685175	85698852	2	TRANS
cg07681478	13	LINC01039	100228706	+	-1.5461	0.196453	3.54382e-15	9545-156	GZMK	P49863	Granzyme K	55024256	55034570	5	TRANS
cg15660418	12	HOXC4;HOXC6;HOXC5	54409257	+	0.855676	0.108725	3.54423e-15	3195-50	GNLY	P22749	Granulysin	85685175	85698852	2	TRANS
cg10529576	11	NA	71041323	-	-1.33321	0.169403	3.5445e-15	3195-50	GNLY	P22749	Granulysin	85685175	85698852	2	TRANS
cg05849612	8	MATN2;MATN2	98969923	+	-1.24492	0.158184	3.54488e-15	3195-50	GNLY	P22749	Granulysin	85685175	85698852	2	TRANS
cg00919591	22	BCR;BCR	23524136	+	0.733645	0.0932199	3.545e-15	3195-50	GNLY	P22749	Granulysin	85685175	85698852	2	TRANS
cg27273242	6	NA	3802297	+	-0.785598	0.0998213	3.54515e-15	3324-51	LY9	Q9HBG7	T-lymphocyte surface antigen Ly-9	160796074	160828261	1	TRANS
cg23304099	3	NA	128949317	+	0.824496	0.104764	3.5453e-15	9545-156	GZMK	P49863	Granzyme K	55024256	55034570	5	TRANS
cg09245115	13	LCP1	46709790	-	-1.38129	0.175512	3.54568e-15	4148-49	PAPPA	Q13219	Pappalysin-1	116153791	116402321	9	TRANS
cg22443229	8	NA	37828717	+	-1.44131	0.18314	3.54648e-15	3440-7	GZMA	P12544	Granzyme A	55102646	55110252	5	TRANS
cg06810730	17	ABI3;ABI3	47290952	+	1.13468	0.144178	3.54654e-15	5339-49	S100A9	P06702	Protein S100-A9	153357854	153361023	1	TRANS
cg21541155	11	TEAD1	12855491	+	-1.64612	0.209165	3.54678e-15	3440-7	GZMA	P12544	Granzyme A	55102646	55110252	5	TRANS
cg17115101	3	PLCL2;PLCL2	16978258	+	0.767709	0.0975491	3.54701e-15	9545-156	GZMK	P49863	Granzyme K	55024256	55034570	5	TRANS
cg19468906	12	PTPRR	71315614	-	-1.3452	0.170928	3.54778e-15	9545-156	GZMK	P49863	Granzyme K	55024256	55034570	5	TRANS
cg04055913	15	FRMD5	44173036	+	-1.81701	0.23088	3.54804e-15	5728-60	FCRL1	Q96LA6	Fc receptor-like protein 1	157820120	157794403	1	TRANS
cg23911637	15	NA	99979013	-	0.705101	0.0895944	3.5485e-15	5339-49	S100A9	P06702	Protein S100-A9	153357854	153361023	1	TRANS
cg12903574	15	MEIS2;MEIS2;MEIS2;MEIS2;MEIS2;MEIS2;MEIS2	37326903	+	-1.09068	0.138589	3.54875e-15	9545-156	GZMK	P49863	Granzyme K	55024256	55034570	5	TRANS
cg16929656	19	NA	46895714	-	-1.1335	0.14403	3.54903e-15	17210-2	TCL1A	P56279	T-cell leukemia/lymphoma protein 1A	95714196	95709947	14	TRANS
cg06033789	8	NA	105899330	+	-1.16602	0.148162	3.54963e-15	3440-7	GZMA	P12544	Granzyme A	55102646	55110252	5	TRANS
cg08759389	9	DNAI1;DNAI1	34505921	+	-1.73162	0.220032	3.55108e-15	3195-50	GNLY	P22749	Granulysin	85685175	85698852	2	TRANS
cg00328376	7	SKAP2	26902685	-	-0.84698	0.107624	3.55144e-15	5339-49	S100A9	P06702	Protein S100-A9	153357854	153361023	1	TRANS
cg07174400	2	NA	234259009	-	-0.896081	0.113863	3.55172e-15	5339-49	S100A9	P06702	Protein S100-A9	153357854	153361023	1	TRANS
cg02859516	4	ELOVL6;ELOVL6	111105688	+	0.787169	0.100024	3.55253e-15	3440-7	GZMA	P12544	Granzyme A	55102646	55110252	5	TRANS
cg15616730	13	NA	45620580	-	-1.41938	0.180359	3.55358e-15	9545-156	GZMK	P49863	Granzyme K	55024256	55034570	5	TRANS
cg02881690	8	NA	124323313	-	-0.806622	0.102497	3.55401e-15	5339-49	S100A9	P06702	Protein S100-A9	153357854	153361023	1	TRANS
cg05929058	15	NA	76083764	+	-1.4932	0.18974	3.55411e-15	3195-50	GNLY	P22749	Granulysin	85685175	85698852	2	TRANS
cg22648996	10	NA	63946213	+	1.22114	0.15517	3.55467e-15	5339-49	S100A9	P06702	Protein S100-A9	153357854	153361023	1	TRANS
cg21274857	15	CGNL1	57669179	-	0.997401	0.126739	3.55473e-15	3195-50	GNLY	P22749	Granulysin	85685175	85698852	2	TRANS
cg10742903	2	MYO3B;MYO3B;MYO3B;MYO3B;MYO3B	171035896	+	-1.04625	0.132948	3.55545e-15	3440-7	GZMA	P12544	Granzyme A	55102646	55110252	5	TRANS
cg10667816	15	NA	62841766	+	-1.16468	0.147996	3.55558e-15	9545-156	GZMK	P49863	Granzyme K	55024256	55034570	5	TRANS
cg07111325	20	SMOX;SMOX;SMOX;SMOX;SMOX;SMOX;SMOX;SMOX;SMOX;SMOX	4158002	+	-1.5858	0.201508	3.55613e-15	3195-50	GNLY	P22749	Granulysin	85685175	85698852	2	TRANS
cg03614034	1	NA	87783910	-	0.911444	0.115818	3.55659e-15	5691-2	CRISPLD2	Q9H0B8	Cysteine-rich secretory protein LCCL domain-containing 2	84819985	84920768	16	TRANS
cg26002687	9	NA	85835742	+	0.856356	0.108818	3.55686e-15	5339-49	S100A9	P06702	Protein S100-A9	153357854	153361023	1	TRANS
cg10330371	7	CADPS2;CADPS2;CADPS2	122527499	-	0.890819	0.113198	3.55788e-15	3195-50	GNLY	P22749	Granulysin	85685175	85698852	2	TRANS
cg06785559	13	F7;F7;F7;F7	113770092	+	-1.41554	0.179876	3.55899e-15	3195-50	GNLY	P22749	Granulysin	85685175	85698852	2	TRANS
cg21365733	3	TMEM212-AS1	171619617	-	-1.19708	0.152116	3.55908e-15	3440-7	GZMA	P12544	Granzyme A	55102646	55110252	5	TRANS
cg23911340	11	ST5;ST5;ST5	8725372	-	-1.30298	0.165573	3.55965e-15	9545-156	GZMK	P49863	Granzyme K	55024256	55034570	5	TRANS
cg02310103	3	CYB561D2	50391305	-	-1.16439	0.147962	3.56066e-15	2579-17	MMP9	P14780	Matrix metalloproteinase-9	46008908	46016561	20	TRANS
cg25132244	3	TNK2	195627583	+	0.817363	0.103865	3.56095e-15	3195-50	GNLY	P22749	Granulysin	85685175	85698852	2	TRANS
cg11832722	18	DSC3;DSC3	28623060	+	0.983111	0.124927	3.56103e-15	3195-50	GNLY	P22749	Granulysin	85685175	85698852	2	TRANS
cg07704771	6	NA	89760139	-	-0.790811	0.100491	3.56123e-15	5691-2	CRISPLD2	Q9H0B8	Cysteine-rich secretory protein LCCL domain-containing 2	84819985	84920768	16	TRANS
cg24613080	17	ACCN1	32484035	-	0.72704	0.0923873	3.5613e-15	3440-7	GZMA	P12544	Granzyme A	55102646	55110252	5	TRANS
cg25028736	4	CASP3;CASP3	185556747	+	-0.748182	0.095074	3.56143e-15	5339-49	S100A9	P06702	Protein S100-A9	153357854	153361023	1	TRANS
cg00424969	11	CTSD	1781560	-	-1.73948	0.221042	3.56206e-15	5339-49	S100A9	P06702	Protein S100-A9	153357854	153361023	1	TRANS
cg15832300	12	TMBIM6;TMBIM6	50144396	-	0.890688	0.113184	3.563e-15	6485-59	IGLL1	P15814	Immunoglobulin lambda-like polypeptide 1	23580302	23573125	22	TRANS
cg00234385	20	NA	684348	-	-1.58242	0.201085	3.56329e-15	9545-156	GZMK	P49863	Granzyme K	55024256	55034570	5	TRANS
cg18172881	3	TMEM22;TMEM22;TMEM22	136538801	+	0.919174	0.116804	3.56347e-15	3440-7	GZMA	P12544	Granzyme A	55102646	55110252	5	TRANS
cg03036484	10	SH2D4B;SH2D4B	82300151	-	-1.10684	0.140651	3.56359e-15	9545-156	GZMK	P49863	Granzyme K	55024256	55034570	5	TRANS
cg00700128	9	DOLPP1;DOLPP1;DOLPP1	131850913	-	-1.77483	0.225536	3.56371e-15	3440-7	GZMA	P12544	Granzyme A	55102646	55110252	5	TRANS
cg01054652	11	NA	72246863	-	-0.781555	0.099316	3.56428e-15	5339-49	S100A9	P06702	Protein S100-A9	153357854	153361023	1	TRANS
cg06966226	11	NA	121190225	+	-1.32029	0.167776	3.56434e-15	5339-49	S100A9	P06702	Protein S100-A9	153357854	153361023	1	TRANS
cg12264517	5	MAST4;MAST4;MAST4;MAST4;MAST4;MAST4	66255020	-	-0.679428	0.0863383	3.56435e-15	5691-2	CRISPLD2	Q9H0B8	Cysteine-rich secretory protein LCCL domain-containing 2	84819985	84920768	16	TRANS
cg22855237	1	NA	33933458	+	-1.6603	0.210983	3.56439e-15	9545-156	GZMK	P49863	Granzyme K	55024256	55034570	5	TRANS
cg14394837	17	KSR1	25802282	-	1.20422	0.153027	3.56481e-15	5339-49	S100A9	P06702	Protein S100-A9	153357854	153361023	1	TRANS
cg03269499	15	NA	75487980	+	0.96378	0.122473	3.56545e-15	9545-156	GZMK	P49863	Granzyme K	55024256	55034570	5	TRANS
cg17511274	18	NA	21078359	+	-0.67741	0.0860825	3.56593e-15	5339-49	S100A9	P06702	Protein S100-A9	153357854	153361023	1	TRANS
cg19807317	10	INPP5A	134421785	-	-1.41036	0.179223	3.56643e-15	3440-7	GZMA	P12544	Granzyme A	55102646	55110252	5	TRANS
cg09069499	8	PPP2R2A	26216910	+	-0.783728	0.0995932	3.56653e-15	5339-49	S100A9	P06702	Protein S100-A9	153357854	153361023	1	TRANS
cg08648550	2	RBKS;RBKS	28033048	-	-0.786848	0.0999897	3.56656e-15	5339-49	S100A9	P06702	Protein S100-A9	153357854	153361023	1	TRANS
cg12279087	3	NA	116846937	-	-1.27969	0.162619	3.56774e-15	3440-7	GZMA	P12544	Granzyme A	55102646	55110252	5	TRANS
cg12827530	5	RNU5E;RNU5D;CKMT2;CKMT2;CKMT2	80529121	+	0.728381	0.0925608	3.56861e-15	9545-156	GZMK	P49863	Granzyme K	55024256	55034570	5	TRANS
cg09221478	17	KRT13;KRT13;KRT13;KRT13	39661855	-	-1.44538	0.183676	3.56953e-15	3195-50	GNLY	P22749	Granulysin	85685175	85698852	2	TRANS
cg04597393	8	NA	142276533	+	0.726712	0.0923495	3.57061e-15	3440-7	GZMA	P12544	Granzyme A	55102646	55110252	5	TRANS
cg09096234	5	TGFBI	135365890	+	-1.07195	0.136222	3.57069e-15	9545-156	GZMK	P49863	Granzyme K	55024256	55034570	5	TRANS
cg25033646	1	ECE1	21649330	+	1.06257	0.13503	3.57072e-15	9545-156	GZMK	P49863	Granzyme K	55024256	55034570	5	TRANS
cg26604214	17	RAP1GAP2;RAP1GAP2	2907678	+	0.99699	0.126696	3.57133e-15	3440-7	GZMA	P12544	Granzyme A	55102646	55110252	5	TRANS
cg15177986	12	RACGAP1;RACGAP1;RACGAP1	50411007	-	-0.706717	0.089809	3.57171e-15	5339-49	S100A9	P06702	Protein S100-A9	153357854	153361023	1	TRANS
cg02491342	18	LOXHD1;LOXHD1;LOXHD1	44136489	+	-1.14707	0.145769	3.5725e-15	9545-156	GZMK	P49863	Granzyme K	55024256	55034570	5	TRANS
cg03540339	5	PDE4D	59661025	-	-1.08622	0.138036	3.57292e-15	3440-7	GZMA	P12544	Granzyme A	55102646	55110252	5	CIS
cg10151196	19	EVI5L;EVI5L	7911120	-	-1.74092	0.221236	3.57304e-15	3195-50	GNLY	P22749	Granulysin	85685175	85698852	2	TRANS
cg25260699	17	PGS1;PGS1;PGS1;PGS1	76384516	-	-0.787932	0.100131	3.5736e-15	5339-49	S100A9	P06702	Protein S100-A9	153357854	153361023	1	TRANS
cg10340117	19	EEF2;SNORD37	3984058	+	-1.33738	0.169954	3.57374e-15	3440-7	GZMA	P12544	Granzyme A	55102646	55110252	5	TRANS
cg22709692	12	NA	8210873	-	-0.810959	0.103057	3.57381e-15	5339-49	S100A9	P06702	Protein S100-A9	153357854	153361023	1	TRANS
cg00547024	15	NA	62539750	+	-1.46749	0.186489	3.57413e-15	3195-50	GNLY	P22749	Granulysin	85685175	85698852	2	TRANS
cg12801875	15	ATP8B4;ATP8B4;ATP8B4;ATP8B4	50347682	-	0.799212	0.101564	3.57432e-15	9545-156	GZMK	P49863	Granzyme K	55024256	55034570	5	TRANS
cg16318412	8	NA	49745160	-	-1.46649	0.186363	3.57448e-15	3195-50	GNLY	P22749	Granulysin	85685175	85698852	2	TRANS
cg16973535	10	NA	65460155	+	-0.980202	0.124565	3.57524e-15	9545-156	GZMK	P49863	Granzyme K	55024256	55034570	5	TRANS
cg09984102	2	NA	121087013	+	-1.62865	0.206972	3.57618e-15	3195-50	GNLY	P22749	Granulysin	85685175	85698852	2	TRANS
cg04314892	17	NA	69974709	-	-1.35858	0.172651	3.57621e-15	3440-7	GZMA	P12544	Granzyme A	55102646	55110252	5	TRANS
cg20593700	3	NA	19009679	-	-0.805869	0.102411	3.57627e-15	5339-49	S100A9	P06702	Protein S100-A9	153357854	153361023	1	TRANS
cg08144425	14	NA	32700524	+	-1.52427	0.193707	3.57635e-15	3440-7	GZMA	P12544	Granzyme A	55102646	55110252	5	TRANS
cg11922498	11	OR51G2	4936427	+	-1.25759	0.159817	3.57737e-15	3440-7	GZMA	P12544	Granzyme A	55102646	55110252	5	TRANS
cg20856330	6	RPP21	30313546	-	0.78096	0.0992463	3.57748e-15	3195-50	GNLY	P22749	Granulysin	85685175	85698852	2	TRANS
cg16393877	17	NA	65037838	-	-1.40097	0.178038	3.57751e-15	3195-50	GNLY	P22749	Granulysin	85685175	85698852	2	TRANS
cg21450428	17	CACNA1G;CACNA1G;CACNA1G;CACNA1G;CACNA1G;CACNA1G;CACNA1G;CACNA1G;CACNA1G;CACNA1G;CACNA1G;CACNA1G;CACNA1G;CACNA1G;CACNA1G;CACNA1G;CACNA1G;CACNA1G;CACNA1G;CACNA1G;CACNA1G;CACNA1G;CACNA1G;CACNA1G;CACNA1G;CACNA1G;CACNA1G;CACNA1G;CACNA1G;CACNA1G;CACNA1G;CACNA1G;CACNA1G	48662410	-	-1.2971	0.16484	3.57916e-15	3195-50	GNLY	P22749	Granulysin	85685175	85698852	2	TRANS
cg26243595	17	NA	71716826	-	-1.39447	0.177214	3.57927e-15	9545-156	GZMK	P49863	Granzyme K	55024256	55034570	5	TRANS
cg14978242	5	SERINC5	79501131	-	-1.38005	0.175382	3.58005e-15	4148-49	PAPPA	Q13219	Pappalysin-1	116153791	116402321	9	TRANS
cg26716823	7	NA	33709329	+	-0.987272	0.125466	3.58014e-15	3195-50	GNLY	P22749	Granulysin	85685175	85698852	2	TRANS
cg20002209	16	NA	3004363	-	-0.583263	0.0741234	3.58042e-15	17210-2	TCL1A	P56279	T-cell leukemia/lymphoma protein 1A	95714196	95709947	14	TRANS
cg06912936	5	KCNIP1;KCNIP1;KCNIP1	169935197	-	-0.940164	0.11948	3.58074e-15	3324-51	LY9	Q9HBG7	T-lymphocyte surface antigen Ly-9	160796074	160828261	1	TRANS
cg22428027	1	TNFRSF8	12128827	+	-1.2566	0.159695	3.58091e-15	3440-7	GZMA	P12544	Granzyme A	55102646	55110252	5	TRANS
cg13755795	16	SALL1;SALL1	51185772	-	0.697079	0.0885882	3.58163e-15	3195-50	GNLY	P22749	Granulysin	85685175	85698852	2	TRANS
cg13690593	6	RREB1;RREB1;RREB1;RREB1	7113051	-	0.637987	0.0810786	3.58203e-15	3195-50	GNLY	P22749	Granulysin	85685175	85698852	2	TRANS
cg02982740	12	WDR66	122429384	-	-0.916837	0.116516	3.58207e-15	3324-51	LY9	Q9HBG7	T-lymphocyte surface antigen Ly-9	160796074	160828261	1	TRANS
cg00441573	10	NA	43428471	+	0.761457	0.0967699	3.58223e-15	3195-50	GNLY	P22749	Granulysin	85685175	85698852	2	TRANS
cg01563309	18	NA	21552432	-	-0.911639	0.115856	3.58234e-15	3324-51	LY9	Q9HBG7	T-lymphocyte surface antigen Ly-9	160796074	160828261	1	TRANS
cg01016038	12	NA	125634455	-	1.11237	0.141366	3.58311e-15	5339-49	S100A9	P06702	Protein S100-A9	153357854	153361023	1	TRANS
cg09952792	12	NA	110101735	-	-1.26058	0.160201	3.58328e-15	3440-7	GZMA	P12544	Granzyme A	55102646	55110252	5	TRANS
cg26660002	2	GALNT13	154729763	-	0.920234	0.116949	3.58338e-15	3195-50	GNLY	P22749	Granulysin	85685175	85698852	2	TRANS
cg08230105	17	NA	41692501	-	-1.76958	0.22489	3.58478e-15	3195-50	GNLY	P22749	Granulysin	85685175	85698852	2	TRANS
cg26604214	17	RAP1GAP2;RAP1GAP2	2907678	+	0.996934	0.126697	3.58523e-15	9545-156	GZMK	P49863	Granzyme K	55024256	55034570	5	TRANS
cg21113740	1	ELTD1;ELTD1	79472343	-	0.935648	0.118909	3.58577e-15	9545-156	GZMK	P49863	Granzyme K	55024256	55034570	5	TRANS
cg23889010	20	SLPI	43882990	+	-0.795039	0.101039	3.58629e-15	5339-49	S100A9	P06702	Protein S100-A9	153357854	153361023	1	TRANS
cg21172990	10	GUCY2GP	114099399	+	-1.59479	0.202679	3.58727e-15	3195-50	GNLY	P22749	Granulysin	85685175	85698852	2	TRANS
cg21761307	1	EIF4G3;EIF4G3;EIF4G3	21475984	+	-0.750069	0.095325	3.58789e-15	5339-49	S100A9	P06702	Protein S100-A9	153357854	153361023	1	TRANS
cg14403974	2	TMEM131	98586526	+	-0.924907	0.117545	3.58805e-15	3324-51	LY9	Q9HBG7	T-lymphocyte surface antigen Ly-9	160796074	160828261	1	TRANS
cg27009439	10	NA	131142880	+	-1.2943	0.164491	3.58822e-15	3440-7	GZMA	P12544	Granzyme A	55102646	55110252	5	TRANS
cg17980404	17	IGFBP4	38601676	-	-0.850972	0.108149	3.58883e-15	5339-49	S100A9	P06702	Protein S100-A9	153357854	153361023	1	TRANS
cg11358945	2	NR4A2	157185891	+	1.06435	0.135268	3.58964e-15	3195-50	GNLY	P22749	Granulysin	85685175	85698852	2	TRANS
cg19276014	10	NA	133598638	+	-0.593166	0.075385	3.58975e-15	3291-30	FCER2	P06734	Low affinity immunoglobulin epsilon Fc receptor	7702146	7688758	19	TRANS
cg00443467	1	NA	99726533	+	-1.40915	0.179088	3.58978e-15	3195-50	GNLY	P22749	Granulysin	85685175	85698852	2	TRANS
cg24339574	1	NA	234764068	-	-0.997223	0.126737	3.59001e-15	9545-156	GZMK	P49863	Granzyme K	55024256	55034570	5	TRANS
cg15050733	22	BCR;BCR	23558141	-	0.677624	0.086119	3.59024e-15	9545-156	GZMK	P49863	Granzyme K	55024256	55034570	5	TRANS
cg10034863	18	ZNF516	74072549	-	-0.92677	0.117783	3.5915e-15	3440-7	GZMA	P12544	Granzyme A	55102646	55110252	5	TRANS
cg20230870	2	NA	121469286	-	-1.06566	0.135436	3.59161e-15	9545-156	GZMK	P49863	Granzyme K	55024256	55034570	5	TRANS
cg11391828	2	KCNE4	223915522	+	-1.6297	0.20712	3.59239e-15	9545-156	GZMK	P49863	Granzyme K	55024256	55034570	5	TRANS
cg04655481	9	GPR21;RABGAP1	125796809	+	0.957241	0.121657	3.5925e-15	9545-156	GZMK	P49863	Granzyme K	55024256	55034570	5	TRANS
cg18544809	4	PPP2R2C;PPP2R2C	6380812	+	-1.08784	0.138254	3.5925e-15	3440-7	GZMA	P12544	Granzyme A	55102646	55110252	5	TRANS
cg25678587	11	OR56B4	6129408	-	-1.08526	0.137927	3.59323e-15	3195-50	GNLY	P22749	Granulysin	85685175	85698852	2	TRANS
cg12456195	1	PLEKHA6	204295240	-	-1.15203	0.146415	3.59492e-15	3195-50	GNLY	P22749	Granulysin	85685175	85698852	2	TRANS
cg21548487	10	NA	73640528	-	-1.2988	0.165069	3.59586e-15	3440-7	GZMA	P12544	Granzyme A	55102646	55110252	5	TRANS
cg23813179	12	KRT80;KRT80	52576336	+	-0.876126	0.11135	3.59698e-15	3440-7	GZMA	P12544	Granzyme A	55102646	55110252	5	TRANS
cg05867736	12	NA	22894732	-	-1.44664	0.183859	3.59808e-15	3195-50	GNLY	P22749	Granulysin	85685175	85698852	2	TRANS
cg09440559	1	FBXO42	16576546	-	0.750121	0.095336	3.59819e-15	9545-156	GZMK	P49863	Granzyme K	55024256	55034570	5	TRANS
cg18961681	7	NA	32467657	-	0.757092	0.0962219	3.5983e-15	3440-7	GZMA	P12544	Granzyme A	55102646	55110252	5	TRANS
cg16002891	12	ACRBP	6753017	+	-0.804746	0.102279	3.59937e-15	5339-49	S100A9	P06702	Protein S100-A9	153357854	153361023	1	TRANS
cg12954102	9	MIR181A2HG;NR6A1;NR6A1;NR6A1	127420539	+	0.852286	0.108321	3.5998e-15	9545-156	GZMK	P49863	Granzyme K	55024256	55034570	5	TRANS
cg01048107	8	MSC	72757924	-	0.806003	0.102439	3.59994e-15	9545-156	GZMK	P49863	Granzyme K	55024256	55034570	5	TRANS
cg16138158	12	C12orf65;C12orf65	123727023	-	0.888811	0.112964	3.60098e-15	3440-7	GZMA	P12544	Granzyme A	55102646	55110252	5	TRANS
cg11196697	3	GNB4	179150029	-	0.801684	0.101891	3.60188e-15	9545-156	GZMK	P49863	Granzyme K	55024256	55034570	5	TRANS
cg26105150	4	FSTL5;FSTL5;FSTL5	163085403	-	0.900768	0.114484	3.60236e-15	3195-50	GNLY	P22749	Granulysin	85685175	85698852	2	TRANS
cg05746069	5	HAND1	153857907	+	0.831675	0.105703	3.60245e-15	3195-50	GNLY	P22749	Granulysin	85685175	85698852	2	TRANS
cg16829616	16	ZFHX3;ZFHX3	73035242	+	-1.12479	0.142957	3.60265e-15	9545-156	GZMK	P49863	Granzyme K	55024256	55034570	5	TRANS
cg09090724	3	TMEM108;TMEM108;TMEM108;TMEM108	132757267	-	0.889159	0.113009	3.60266e-15	3195-50	GNLY	P22749	Granulysin	85685175	85698852	2	TRANS
cg17928286	1	NA	205414220	-	0.823337	0.104644	3.60306e-15	3195-50	GNLY	P22749	Granulysin	85685175	85698852	2	TRANS
cg27294813	2	SH3RF3	109791599	+	-1.045	0.132817	3.60325e-15	3324-51	LY9	Q9HBG7	T-lymphocyte surface antigen Ly-9	160796074	160828261	1	TRANS
cg08233654	2	SNED1	241938436	+	0.599508	0.0761956	3.60347e-15	3440-7	GZMA	P12544	Granzyme A	55102646	55110252	5	TRANS
cg27531366	1	WDTC1	27627058	+	-0.921918	0.117173	3.60374e-15	5339-49	S100A9	P06702	Protein S100-A9	153357854	153361023	1	TRANS
cg02141397	16	XPO6;XPO6	28160523	+	0.806194	0.102465	3.60409e-15	9545-156	GZMK	P49863	Granzyme K	55024256	55034570	5	TRANS
cg12701907	14	NA	102998561	-	-1.23304	0.156716	3.60413e-15	9545-156	GZMK	P49863	Granzyme K	55024256	55034570	5	TRANS
cg13128440	5	CPEB4;CPEB4;CPEB4;CPEB4;CPEB4	173336131	+	-0.76738	0.0975321	3.6042e-15	5339-49	S100A9	P06702	Protein S100-A9	153357854	153361023	1	TRANS
cg05860978	5	IL17B	148758992	-	-1.39122	0.17682	3.60433e-15	3195-50	GNLY	P22749	Granulysin	85685175	85698852	2	TRANS
cg16852107	15	CA12;CA12;CA12	63624154	-	-1.046	0.132944	3.60505e-15	3440-7	GZMA	P12544	Granzyme A	55102646	55110252	5	TRANS
cg23326785	11	TMEM25;TMEM25;TMEM25;TMEM25;TMEM25;TTC36;TMEM25	118401071	-	1.05831	0.134509	3.60549e-15	9545-156	GZMK	P49863	Granzyme K	55024256	55034570	5	TRANS
cg02939923	15	NA	66870939	-	-1.09355	0.138989	3.60637e-15	3440-7	GZMA	P12544	Granzyme A	55102646	55110252	5	TRANS
cg02253576	7	WIPF3	29953445	+	-1.13352	0.144069	3.60677e-15	9545-156	GZMK	P49863	Granzyme K	55024256	55034570	5	TRANS
cg00293362	22	NA	17413553	+	-1.28867	0.163789	3.60701e-15	3195-50	GNLY	P22749	Granulysin	85685175	85698852	2	TRANS
cg17953816	1	CTNNBIP1;CTNNBIP1	9960653	-	0.963068	0.122406	3.60823e-15	3195-50	GNLY	P22749	Granulysin	85685175	85698852	2	TRANS
cg05261617	11	LOC100506127	76122315	+	-1.33433	0.169594	3.60847e-15	9545-156	GZMK	P49863	Granzyme K	55024256	55034570	5	TRANS
cg09179458	21	NRIP1	16436384	-	0.87877	0.111692	3.60853e-15	3440-7	GZMA	P12544	Granzyme A	55102646	55110252	5	TRANS
cg12232222	13	FARP1;FARP1	98825268	+	-1.14864	0.145992	3.60951e-15	9545-156	GZMK	P49863	Granzyme K	55024256	55034570	5	TRANS
cg22054362	19	ZFP28;ZFP28	57050367	-	0.640302	0.0813829	3.61013e-15	3440-7	GZMA	P12544	Granzyme A	55102646	55110252	5	TRANS
cg14654533	3	NUDT16P;NUDT16P	131080755	-	0.560151	0.0711957	3.61047e-15	3440-7	GZMA	P12544	Granzyme A	55102646	55110252	5	TRANS
cg10778072	1	PADI1	17564995	+	-1.38041	0.175452	3.61083e-15	3195-50	GNLY	P22749	Granulysin	85685175	85698852	2	TRANS
cg27187037	22	SCUBE1	43733644	+	-1.01677	0.129232	3.61084e-15	5339-49	S100A9	P06702	Protein S100-A9	153357854	153361023	1	TRANS
cg17094972	12	NA	69479897	+	-0.995291	0.126503	3.61085e-15	9545-156	GZMK	P49863	Granzyme K	55024256	55034570	5	TRANS
cg13836756	9	NA	126953129	-	-1.58701	0.201711	3.61155e-15	3195-50	GNLY	P22749	Granulysin	85685175	85698852	2	TRANS
cg05648582	9	LOC100129066	92253636	+	-1.2093	0.153704	3.61164e-15	9545-156	GZMK	P49863	Granzyme K	55024256	55034570	5	TRANS
cg15869743	16	NA	58418628	-	-0.697102	0.0886029	3.6118e-15	5339-49	S100A9	P06702	Protein S100-A9	153357854	153361023	1	TRANS
cg23017728	17	TTC25	40110371	-	-1.59129	0.202257	3.61312e-15	3195-50	GNLY	P22749	Granulysin	85685175	85698852	2	TRANS
cg12013591	19	LDLR	11199965	+	-1.39931	0.177856	3.61395e-15	3195-50	GNLY	P22749	Granulysin	85685175	85698852	2	TRANS
cg08682535	8	GEM;GEM	95262502	+	-1.15091	0.146285	3.61463e-15	3440-7	GZMA	P12544	Granzyme A	55102646	55110252	5	TRANS
cg10391228	8	NA	59222640	-	-0.785343	0.09982	3.61534e-15	9545-156	GZMK	P49863	Granzyme K	55024256	55034570	5	TRANS
cg06118375	17	NA	13265729	+	-0.948149	0.120514	3.61593e-15	3440-7	GZMA	P12544	Granzyme A	55102646	55110252	5	TRANS
cg02932600	17	CASC3	38314365	+	-0.826583	0.105062	3.61608e-15	5339-49	S100A9	P06702	Protein S100-A9	153357854	153361023	1	TRANS
cg08337166	12	CMKLR1;CMKLR1;CMKLR1;CMKLR1	108686134	+	-1.57793	0.200562	3.6164e-15	3195-50	GNLY	P22749	Granulysin	85685175	85698852	2	TRANS
cg04402007	8	UNC5D	35093901	+	0.769005	0.0977442	3.61714e-15	3440-7	GZMA	P12544	Granzyme A	55102646	55110252	5	TRANS
cg04977216	3	B3GALNT1;B3GALNT1;B3GALNT1;B3GALNT1;B3GALNT1	160823233	+	0.846565	0.107602	3.61734e-15	9545-156	GZMK	P49863	Granzyme K	55024256	55034570	5	TRANS
cg01470839	1	PTPRC;PTPRC;PTPRC;PTPRC	198625128	-	0.908794	0.115512	3.61734e-15	5339-49	S100A9	P06702	Protein S100-A9	153357854	153361023	1	TRANS
cg14602471	19	NA	44405998	+	0.733514	0.0932336	3.61822e-15	3195-50	GNLY	P22749	Granulysin	85685175	85698852	2	TRANS
cg13192952	17	MBTD1	49315863	+	0.643325	0.0817702	3.61865e-15	3324-51	LY9	Q9HBG7	T-lymphocyte surface antigen Ly-9	160796074	160828261	1	TRANS
cg12121660	17	HOXB2	46621709	+	0.573454	0.0728896	3.62001e-15	9545-156	GZMK	P49863	Granzyme K	55024256	55034570	5	TRANS
cg03020526	14	SLC7A7;SLC7A7;SLC7A7	23266789	-	-1.31556	0.167217	3.62012e-15	9545-156	GZMK	P49863	Granzyme K	55024256	55034570	5	TRANS
cg16219636	12	DENND5B	31632112	-	-1.21418	0.154331	3.62047e-15	3440-7	GZMA	P12544	Granzyme A	55102646	55110252	5	TRANS
cg09631059	11	TSPAN4;TSPAN4;TSPAN4;TSPAN4;TSPAN4;TSPAN4;TSPAN4	856942	-	-1.19491	0.151881	3.62082e-15	9545-156	GZMK	P49863	Granzyme K	55024256	55034570	5	TRANS
cg20078006	11	NA	128751307	-	-1.49179	0.189617	3.62122e-15	3195-50	GNLY	P22749	Granulysin	85685175	85698852	2	TRANS
cg00919013	8	LONRF1	12613847	+	1.09571	0.139273	3.62167e-15	3440-7	GZMA	P12544	Granzyme A	55102646	55110252	5	TRANS
cg01011769	16	KIAA0182;KIAA0182	85648749	-	0.87768	0.11156	3.6219e-15	3195-50	GNLY	P22749	Granulysin	85685175	85698852	2	TRANS
cg25249068	3	BFSP2	133118940	+	-1.40672	0.178806	3.62359e-15	3440-7	GZMA	P12544	Granzyme A	55102646	55110252	5	TRANS
cg00678892	2	NA	53543334	+	-1.46883	0.186701	3.62426e-15	3440-7	GZMA	P12544	Granzyme A	55102646	55110252	5	TRANS
cg26872527	4	NA	183895543	+	-1.51881	0.193055	3.62542e-15	9545-156	GZMK	P49863	Granzyme K	55024256	55034570	5	TRANS
cg25038476	8	NA	41763066	-	-1.51267	0.192275	3.62571e-15	3195-50	GNLY	P22749	Granulysin	85685175	85698852	2	TRANS
cg08636882	2	PLEKHM3	208839085	+	-0.645745	0.0820807	3.62673e-15	5339-49	S100A9	P06702	Protein S100-A9	153357854	153361023	1	TRANS
cg15202282	5	TRIO	14208325	-	-0.720706	0.0916096	3.62824e-15	5339-49	S100A9	P06702	Protein S100-A9	153357854	153361023	1	TRANS
cg08156142	5	RNF145;RNF145;RNF145;RNF145;RNF145	158589011	-	-1.0298	0.130899	3.62832e-15	3195-50	GNLY	P22749	Granulysin	85685175	85698852	2	TRANS
cg11650408	18	NA	45026557	+	-1.37766	0.175116	3.62833e-15	3440-7	GZMA	P12544	Granzyme A	55102646	55110252	5	TRANS
cg01811202	1	NA	232659895	-	0.946443	0.120303	3.62853e-15	5339-49	S100A9	P06702	Protein S100-A9	153357854	153361023	1	TRANS
cg26167249	11	NA	34586278	+	-1.75856	0.223533	3.62901e-15	9545-156	GZMK	P49863	Granzyme K	55024256	55034570	5	TRANS
cg04030785	4	ARHGAP10	148676772	+	-1.65652	0.210564	3.62993e-15	3195-50	GNLY	P22749	Granulysin	85685175	85698852	2	TRANS
cg00175153	16	SNORA10;RPS2	2012763	-	-1.31345	0.166955	3.63002e-15	3440-7	GZMA	P12544	Granzyme A	55102646	55110252	5	TRANS
cg21169914	4	2001-03-01	165304488	-	0.792996	0.100799	3.63007e-15	3195-50	GNLY	P22749	Granulysin	85685175	85698852	2	TRANS
cg15481370	1	NA	117421221	+	1.0144	0.128943	3.63146e-15	3195-50	GNLY	P22749	Granulysin	85685175	85698852	2	TRANS
cg17703081	11	NA	58273602	-	-1.07062	0.13609	3.63207e-15	3440-7	GZMA	P12544	Granzyme A	55102646	55110252	5	TRANS
cg17200083	1	PLXNA2	208310837	-	-1.34887	0.171459	3.63257e-15	3195-50	GNLY	P22749	Granulysin	85685175	85698852	2	TRANS
cg04510235	15	LINC01581	94652513	-	-1.27723	0.162353	3.63296e-15	3195-50	GNLY	P22749	Granulysin	85685175	85698852	2	TRANS
cg18239414	11	TRPC6;TRPC6	101454319	-	0.784717	0.0997482	3.63299e-15	3440-7	GZMA	P12544	Granzyme A	55102646	55110252	5	TRANS
cg11388619	10	KCNMA1;KCNMA1;KCNMA1;KCNMA1;KCNMA1;KCNMA1	78920743	-	-1.50605	0.19144	3.63324e-15	3440-7	GZMA	P12544	Granzyme A	55102646	55110252	5	TRANS
cg15548797	18	NA	45472120	+	-0.815741	0.103692	3.63358e-15	3440-7	GZMA	P12544	Granzyme A	55102646	55110252	5	TRANS
cg26982636	22	CDPF1	46645186	+	1.61657	0.205489	3.63439e-15	3440-7	GZMA	P12544	Granzyme A	55102646	55110252	5	TRANS
cg05889864	6	PKIB;PKIB;PKIB;PKIB;PKIB;PKIB	122972445	-	-1.12133	0.142537	3.63457e-15	9545-156	GZMK	P49863	Granzyme K	55024256	55034570	5	TRANS
cg17435324	20	NA	24726400	-	-1.63655	0.20803	3.63511e-15	9545-156	GZMK	P49863	Granzyme K	55024256	55034570	5	TRANS
cg05128364	9	SYK;SYK;SYK;SYK;SYK	93589840	+	0.900038	0.114408	3.63577e-15	3195-50	GNLY	P22749	Granulysin	85685175	85698852	2	TRANS
cg08860021	17	NA	3798317	-	-0.917991	0.116691	3.63579e-15	5339-49	S100A9	P06702	Protein S100-A9	153357854	153361023	1	TRANS
cg21325154	4	UCP1	141490354	+	0.72045	0.0915804	3.63635e-15	9545-156	GZMK	P49863	Granzyme K	55024256	55034570	5	TRANS
cg04813175	9	NA	7977013	+	-0.738111	0.0938255	3.63681e-15	5339-49	S100A9	P06702	Protein S100-A9	153357854	153361023	1	TRANS
cg12753009	8	PVT1	129061665	-	0.783069	0.0995403	3.63683e-15	9545-156	GZMK	P49863	Granzyme K	55024256	55034570	5	TRANS
cg16612826	5	NA	171241385	+	-0.811214	0.103118	3.63684e-15	5339-49	S100A9	P06702	Protein S100-A9	153357854	153361023	1	TRANS
cg17846091	3	LINC00880	156821310	+	-0.951071	0.120896	3.63701e-15	3440-7	GZMA	P12544	Granzyme A	55102646	55110252	5	TRANS
cg24267699	9	ABO	136151359	+	0.633083	0.0804752	3.63814e-15	8983-7	GOLM1	Q8NBJ4	Golgi membrane protein 1	86100173	86026146	9	TRANS
cg24284251	3	NA	193480086	-	-1.61486	0.205275	3.63815e-15	9545-156	GZMK	P49863	Granzyme K	55024256	55034570	5	TRANS
cg26927175	1	TOMM40L;TOMM40L;TOMM40L	161197501	+	0.841254	0.106937	3.63821e-15	3195-50	GNLY	P22749	Granulysin	85685175	85698852	2	TRANS
cg18281980	20	NA	6699284	-	-1.19359	0.151725	3.63847e-15	3440-7	GZMA	P12544	Granzyme A	55102646	55110252	5	TRANS
cg21215246	4	SPON2	1171319	+	-1.63024	0.20723	3.63851e-15	9545-156	GZMK	P49863	Granzyme K	55024256	55034570	5	TRANS
cg14502484	5	SLC6A3	1446208	+	0.669861	0.0851504	3.63857e-15	9545-156	GZMK	P49863	Granzyme K	55024256	55034570	5	TRANS
cg23683853	6	KCNQ5;KCNQ5;KCNQ5;KCNQ5;KCNQ5	73886830	+	-1.05522	0.134137	3.63909e-15	6485-59	IGLL1	P15814	Immunoglobulin lambda-like polypeptide 1	23580302	23573125	22	TRANS
cg24069072	17	SEPT9;SEPT9	75281339	-	-1.3857	0.176146	3.63911e-15	2579-17	MMP9	P14780	Matrix metalloproteinase-9	46008908	46016561	20	TRANS
cg09485164	7	GIMAP8	150150444	-	0.806042	0.102462	3.63912e-15	5339-49	S100A9	P06702	Protein S100-A9	153357854	153361023	1	TRANS
cg04919856	4	NA	37767708	+	1.28727	0.163633	3.63922e-15	5339-49	S100A9	P06702	Protein S100-A9	153357854	153361023	1	TRANS
cg18286235	1	CAMTA1	7569735	-	-1.414	0.179744	3.63943e-15	3440-7	GZMA	P12544	Granzyme A	55102646	55110252	5	TRANS
cg16432096	4	GUCY1B3;GUCY1B3;GUCY1B3;GUCY1B3;GUCY1B3;GUCY1B3	156679949	+	0.932411	0.118525	3.63945e-15	9545-156	GZMK	P49863	Granzyme K	55024256	55034570	5	TRANS
cg04508739	14	NA	57263369	-	1.05618	0.134259	3.63983e-15	3440-7	GZMA	P12544	Granzyme A	55102646	55110252	5	TRANS
cg12756945	7	PTPRN2;PTPRN2;PTPRN2;PTPRN2;PTPRN2	157438108	+	-1.29161	0.164187	3.63996e-15	9545-156	GZMK	P49863	Granzyme K	55024256	55034570	5	TRANS
cg15824675	7	NA	50253138	-	0.854578	0.108632	3.63998e-15	9545-156	GZMK	P49863	Granzyme K	55024256	55034570	5	TRANS
cg00355286	16	MMP2;MMP2	55525729	+	-1.31939	0.167717	3.64039e-15	9545-156	GZMK	P49863	Granzyme K	55024256	55034570	5	TRANS
cg09491380	4	MAEA;MAEA;MAEA;MAEA;MAEA	1294962	-	-0.668265	0.0849484	3.64069e-15	5339-49	S100A9	P06702	Protein S100-A9	153357854	153361023	1	TRANS
cg16592378	11	KIRREL3;KIRREL3	126498687	-	-1.56459	0.198888	3.64116e-15	9545-156	GZMK	P49863	Granzyme K	55024256	55034570	5	TRANS
cg01267185	1	NMNAT2;NMNAT2	183274221	-	-1.13828	0.144695	3.64133e-15	3440-7	GZMA	P12544	Granzyme A	55102646	55110252	5	TRANS
cg23165348	11	LDLRAD3;LDLRAD3;LDLRAD3	36172658	-	-1.20954	0.153755	3.6415e-15	3195-50	GNLY	P22749	Granulysin	85685175	85698852	2	TRANS
cg23399011	17	PIRT	10742274	-	-1.20307	0.152932	3.64202e-15	9545-156	GZMK	P49863	Granzyme K	55024256	55034570	5	TRANS
cg18669159	4	METAP1	99976014	-	-0.992145	0.12612	3.64205e-15	9545-156	GZMK	P49863	Granzyme K	55024256	55034570	5	TRANS
cg02715788	8	NA	119974400	+	-0.999431	0.127047	3.64305e-15	2579-17	MMP9	P14780	Matrix metalloproteinase-9	46008908	46016561	20	TRANS
cg05530351	14	CDKL1;CDKL1	50809487	-	0.840936	0.106899	3.64351e-15	9545-156	GZMK	P49863	Granzyme K	55024256	55034570	5	TRANS
cg00371418	17	NA	35014438	-	1.01822	0.129435	3.64356e-15	3195-50	GNLY	P22749	Granulysin	85685175	85698852	2	TRANS
cg25303556	22	NA	39348639	+	-0.819727	0.104203	3.64368e-15	5339-49	S100A9	P06702	Protein S100-A9	153357854	153361023	1	TRANS
cg22685409	11	KCNA4	30038692	+	0.757064	0.0962377	3.64395e-15	9545-156	GZMK	P49863	Granzyme K	55024256	55034570	5	TRANS
cg08120263	14	FOXG1	29236013	-	0.797337	0.101357	3.64397e-15	3440-7	GZMA	P12544	Granzyme A	55102646	55110252	5	TRANS
cg08655788	1	NA	90228362	+	1.04194	0.132452	3.64441e-15	3440-7	GZMA	P12544	Granzyme A	55102646	55110252	5	TRANS
cg00440980	17	ST6GALNAC1	74639894	+	0.954811	0.121375	3.64453e-15	5339-49	S100A9	P06702	Protein S100-A9	153357854	153361023	1	TRANS
cg15796783	9	NA	89953512	+	-1.29411	0.164507	3.6446e-15	3440-7	GZMA	P12544	Granzyme A	55102646	55110252	5	TRANS
cg15886701	2	SLC8A1;SLC8A1;SLC8A1;SLC8A1;SLC8A1	40594963	-	-1.02279	0.130018	3.64511e-15	3195-50	GNLY	P22749	Granulysin	85685175	85698852	2	TRANS
cg11987068	15	NA	77900788	-	-1.25534	0.15958	3.64565e-15	3440-7	GZMA	P12544	Granzyme A	55102646	55110252	5	TRANS
cg19973452	22	MMP11	24123086	-	-1.33727	0.169996	3.64649e-15	9545-156	GZMK	P49863	Granzyme K	55024256	55034570	5	TRANS
cg25100962	12	NA	31782808	+	-0.793452	0.100865	3.64704e-15	3195-50	GNLY	P22749	Granulysin	85685175	85698852	2	TRANS
cg25738793	22	NA	31702713	-	0.767925	0.0976201	3.64824e-15	5339-49	S100A9	P06702	Protein S100-A9	153357854	153361023	1	TRANS
cg08825837	7	WNT2;WNT2	116964472	+	0.932257	0.11851	3.64843e-15	3195-50	GNLY	P22749	Granulysin	85685175	85698852	2	TRANS
cg21440776	12	IFFO1;IFFO1;IFFO1	6658378	+	-0.663807	0.0843849	3.64959e-15	5339-49	S100A9	P06702	Protein S100-A9	153357854	153361023	1	TRANS
cg15143809	11	ARHGEF12	120208324	+	0.784679	0.0997507	3.64989e-15	9545-156	GZMK	P49863	Granzyme K	55024256	55034570	5	TRANS
cg14225028	11	NA	61812787	+	-1.535	0.195134	3.65019e-15	3195-50	GNLY	P22749	Granulysin	85685175	85698852	2	TRANS
cg25576497	1	PAPPA2;PAPPA2	176601269	+	-1.50758	0.191649	3.65104e-15	9545-156	GZMK	P49863	Granzyme K	55024256	55034570	5	TRANS
cg10805352	2	CCDC85A;CCDC85A	56411583	+	0.595123	0.0756545	3.65197e-15	3195-50	GNLY	P22749	Granulysin	85685175	85698852	2	TRANS
cg12498259	5	CAMK4	110733858	-	-1.11716	0.142018	3.65233e-15	9545-156	GZMK	P49863	Granzyme K	55024256	55034570	5	TRANS
cg24304518	2	POLR1B;POLR1B	113299015	+	0.854694	0.108652	3.65249e-15	9545-156	GZMK	P49863	Granzyme K	55024256	55034570	5	TRANS
cg01274247	7	NA	106454154	-	-0.889576	0.113087	3.65281e-15	3195-50	GNLY	P22749	Granulysin	85685175	85698852	2	TRANS
cg07201717	1	NA	25031947	-	-0.850442	0.108112	3.65331e-15	5339-49	S100A9	P06702	Protein S100-A9	153357854	153361023	1	TRANS
cg19499496	3	ERC2	56468862	-	-1.49701	0.190307	3.65346e-15	9545-156	GZMK	P49863	Granzyme K	55024256	55034570	5	TRANS
cg17860985	17	MED9	17379643	-	1.27129	0.161612	3.65367e-15	5339-49	S100A9	P06702	Protein S100-A9	153357854	153361023	1	TRANS
cg06912252	9	C9orf125	104248926	+	0.80506	0.102344	3.65465e-15	3440-7	GZMA	P12544	Granzyme A	55102646	55110252	5	TRANS
cg03742293	15	TARSL2	102215399	+	-0.875871	0.111346	3.65491e-15	3440-7	GZMA	P12544	Granzyme A	55102646	55110252	5	TRANS
cg27019093	17	UBE2G1	4235082	+	-1.22856	0.156184	3.65728e-15	3291-30	FCER2	P06734	Low affinity immunoglobulin epsilon Fc receptor	7702146	7688758	19	TRANS
cg06432648	10	FRMD4A	13812071	-	-0.78307	0.0995494	3.65731e-15	5339-49	S100A9	P06702	Protein S100-A9	153357854	153361023	1	TRANS
cg20549160	15	PML;PML;PML;PML;PML;PML;PML;PML;PML	74303804	+	-0.877618	0.111569	3.65793e-15	5339-49	S100A9	P06702	Protein S100-A9	153357854	153361023	1	TRANS
cg19038490	17	NA	71733130	+	-1.25708	0.15981	3.65821e-15	3440-7	GZMA	P12544	Granzyme A	55102646	55110252	5	TRANS
cg27309702	16	KIFC3;KIFC3;KIFC3	57792310	+	-0.944051	0.120015	3.65903e-15	9545-156	GZMK	P49863	Granzyme K	55024256	55034570	5	TRANS
cg20387182	12	LOC338797	131834465	-	-1.30966	0.166495	3.65937e-15	9545-156	GZMK	P49863	Granzyme K	55024256	55034570	5	TRANS
cg17928895	20	CTSZ	57583091	+	-0.86321	0.109739	3.66056e-15	5339-49	S100A9	P06702	Protein S100-A9	153357854	153361023	1	TRANS
cg11937797	17	NA	61530777	-	-1.82572	0.232102	3.66101e-15	9545-156	GZMK	P49863	Granzyme K	55024256	55034570	5	TRANS
cg04595219	19	NA	2504004	+	1.25864	0.16001	3.66109e-15	5339-49	S100A9	P06702	Protein S100-A9	153357854	153361023	1	TRANS
cg15796641	1	SLC26A9;SLC26A9	205913709	+	-1.10307	0.140233	3.66158e-15	3195-50	GNLY	P22749	Granulysin	85685175	85698852	2	TRANS
cg24300995	1	NA	56899850	+	-1.04162	0.132421	3.66165e-15	3195-50	GNLY	P22749	Granulysin	85685175	85698852	2	TRANS
cg25893357	7	CADPS2;CADPS2;CADPS2;CADPS2;CADPS2;CADPS2	122526528	+	0.578148	0.0734999	3.66256e-15	3195-50	GNLY	P22749	Granulysin	85685175	85698852	2	TRANS
cg07732755	1	RUSC1;RUSC1;RUSC1;C1orf104;RUSC1	155295093	-	1.01202	0.128659	3.66281e-15	9545-156	GZMK	P49863	Granzyme K	55024256	55034570	5	TRANS
cg07934591	9	NA	19154869	-	-1.25293	0.159285	3.66291e-15	4148-49	PAPPA	Q13219	Pappalysin-1	116153791	116402321	9	TRANS
cg16712059	5	NA	71045366	+	-1.3846	0.176024	3.66351e-15	3440-7	GZMA	P12544	Granzyme A	55102646	55110252	5	TRANS
cg01492538	7	GNA12	2774543	-	0.928632	0.118058	3.66384e-15	3440-7	GZMA	P12544	Granzyme A	55102646	55110252	5	TRANS
cg01678580	16	MGRN1;MGRN1;MGRN1;MGRN1	4674018	-	1.43339	0.182228	3.66413e-15	3440-7	GZMA	P12544	Granzyme A	55102646	55110252	5	TRANS
cg08227501	20	C20orf196;C20orf196;C20orf196;C20orf196	5743288	-	-0.844674	0.107385	3.66593e-15	3195-50	GNLY	P22749	Granulysin	85685175	85698852	2	TRANS
cg03562392	15	NA	93965951	-	-1.66347	0.21148	3.66595e-15	3195-50	GNLY	P22749	Granulysin	85685175	85698852	2	TRANS
cg25633263	2	NA	121202193	+	-1.45826	0.185392	3.66739e-15	3440-7	GZMA	P12544	Granzyme A	55102646	55110252	5	TRANS
cg00290340	15	IGDCC3	65625267	-	-1.53566	0.195232	3.66766e-15	9545-156	GZMK	P49863	Granzyme K	55024256	55034570	5	TRANS
cg01823925	5	ADAM19	156967901	-	-0.914758	0.116296	3.66768e-15	9545-156	GZMK	P49863	Granzyme K	55024256	55034570	5	TRANS
cg13724550	5	FGF1;FGF1;FGF1;FGF1;FGF1;FGF1;FGF1	142001033	-	-1.09839	0.139642	3.66821e-15	3440-7	GZMA	P12544	Granzyme A	55102646	55110252	5	TRANS
cg03237648	10	SFMBT2	7454759	-	0.750234	0.0953796	3.66841e-15	3195-50	GNLY	P22749	Granulysin	85685175	85698852	2	TRANS
cg27387643	18	NA	22627608	-	-1.02936	0.130867	3.6693e-15	3324-51	LY9	Q9HBG7	T-lymphocyte surface antigen Ly-9	160796074	160828261	1	TRANS
cg07121219	10	NA	21644842	+	-1.08863	0.138402	3.66947e-15	3195-50	GNLY	P22749	Granulysin	85685175	85698852	2	TRANS
cg12707553	9	RAB14	123947702	-	-0.766532	0.0974521	3.66955e-15	5339-49	S100A9	P06702	Protein S100-A9	153357854	153361023	1	TRANS
cg21608519	7	NA	27199752	-	0.825337	0.104928	3.66976e-15	9545-156	GZMK	P49863	Granzyme K	55024256	55034570	5	TRANS
cg14752089	8	NA	128773042	-	-0.72319	0.0919421	3.6699e-15	5339-49	S100A9	P06702	Protein S100-A9	153357854	153361023	1	TRANS
cg27646711	16	KIAA0556	27578071	+	-1.00682	0.128001	3.67047e-15	2579-17	MMP9	P14780	Matrix metalloproteinase-9	46008908	46016561	20	TRANS
cg00783070	1	CROCC	17296136	-	-1.15417	0.146735	3.67055e-15	3440-7	GZMA	P12544	Granzyme A	55102646	55110252	5	TRANS
cg25290938	10	ARHGAP22	49813142	-	0.893802	0.113633	3.67121e-15	3195-50	GNLY	P22749	Granulysin	85685175	85698852	2	TRANS
cg26317934	16	MIR1910;C16orf74	85775380	-	-1.29088	0.164116	3.67133e-15	3440-7	GZMA	P12544	Granzyme A	55102646	55110252	5	TRANS
cg03279114	3	NA	128276837	+	-1.17664	0.149592	3.67199e-15	9545-156	GZMK	P49863	Granzyme K	55024256	55034570	5	TRANS
cg04024800	12	NA	4256014	+	-0.889449	0.11308	3.67228e-15	3440-7	GZMA	P12544	Granzyme A	55102646	55110252	5	TRANS
cg23361764	11	ODZ4	78542948	-	-1.31151	0.166742	3.67588e-15	3195-50	GNLY	P22749	Granulysin	85685175	85698852	2	TRANS
cg11196874	14	FOXN3;FOXN3	89873488	-	0.783266	0.0995825	3.67642e-15	9545-156	GZMK	P49863	Granzyme K	55024256	55034570	5	TRANS
cg01647834	3	NA	72151345	+	-0.978598	0.124417	3.67703e-15	5339-49	S100A9	P06702	Protein S100-A9	153357854	153361023	1	TRANS
cg03749201	12	NA	8115842	+	0.758707	0.0964606	3.67723e-15	3440-7	GZMA	P12544	Granzyme A	55102646	55110252	5	TRANS
cg15560745	14	OR5AU1	21624796	-	0.954742	0.121384	3.67736e-15	5339-49	S100A9	P06702	Protein S100-A9	153357854	153361023	1	TRANS
cg27230766	6	FAM65B	25007194	+	0.818124	0.104015	3.67738e-15	3195-50	GNLY	P22749	Granulysin	85685175	85698852	2	TRANS
cg18809403	20	TTLL9	30504995	-	-1.33804	0.170116	3.67809e-15	3195-50	GNLY	P22749	Granulysin	85685175	85698852	2	TRANS
cg19168556	6	NA	132081556	+	-1.34924	0.17154	3.67812e-15	3440-7	GZMA	P12544	Granzyme A	55102646	55110252	5	TRANS
cg12982742	20	NA	57992547	+	-1.31734	0.167485	3.6783e-15	9545-156	GZMK	P49863	Granzyme K	55024256	55034570	5	TRANS
cg03995533	16	CLEC16A	11194243	-	-1.08391	0.137807	3.67933e-15	9545-156	GZMK	P49863	Granzyme K	55024256	55034570	5	TRANS
cg06215192	20	NA	30315607	+	-0.795006	0.101076	3.67955e-15	5339-49	S100A9	P06702	Protein S100-A9	153357854	153361023	1	TRANS
cg08536194	10	CDH23;CDH23;CDH23;CDH23;CDH23	73375555	+	-1.82567	0.232115	3.67987e-15	3440-7	GZMA	P12544	Granzyme A	55102646	55110252	5	TRANS
cg26487031	11	MPZL2;MPZL2	118134801	+	0.740559	0.0941544	3.68016e-15	3195-50	GNLY	P22749	Granulysin	85685175	85698852	2	TRANS
cg05438672	13	NA	21654291	-	-0.810606	0.103061	3.68112e-15	5339-49	S100A9	P06702	Protein S100-A9	153357854	153361023	1	TRANS
cg21163717	8	DOK2	21769903	+	-0.91989	0.116956	3.68244e-15	3195-50	GNLY	P22749	Granulysin	85685175	85698852	2	TRANS
cg15358723	1	KIF26B	245750662	-	-1.26713	0.161105	3.68313e-15	3195-50	GNLY	P22749	Granulysin	85685175	85698852	2	TRANS
cg00835031	16	ZNRF1	75034600	-	0.752122	0.0956259	3.68343e-15	9545-156	GZMK	P49863	Granzyme K	55024256	55034570	5	TRANS
cg10168457	17	MAFG;MAFG	79882876	-	0.94027	0.119547	3.68344e-15	3440-7	GZMA	P12544	Granzyme A	55102646	55110252	5	TRANS
cg02411354	3	NA	187697534	+	0.851977	0.108322	3.68348e-15	3440-7	GZMA	P12544	Granzyme A	55102646	55110252	5	TRANS
cg03510732	10	TCF7L2;TCF7L2;TCF7L2;TCF7L2;TCF7L2;TCF7L2	114871931	+	-1.08598	0.138073	3.68406e-15	3440-7	GZMA	P12544	Granzyme A	55102646	55110252	5	TRANS
cg06352231	20	MACROD2	14457827	+	-1.36435	0.173466	3.68485e-15	3195-50	GNLY	P22749	Granulysin	85685175	85698852	2	TRANS
cg15253892	6	MTHFD1L;MTHFD1L;MTHFD1L	151308594	+	-1.11858	0.142221	3.68832e-15	3324-51	LY9	Q9HBG7	T-lymphocyte surface antigen Ly-9	160796074	160828261	1	TRANS
cg06141561	16	NDUFB10	2011215	+	-1.19568	0.152024	3.68918e-15	3440-7	GZMA	P12544	Granzyme A	55102646	55110252	5	TRANS
cg16245431	7	COX19	1005089	-	-0.940464	0.119575	3.68922e-15	5339-49	S100A9	P06702	Protein S100-A9	153357854	153361023	1	TRANS
cg19420599	1	ARHGEF10L;ARHGEF10L	17966166	+	-1.56406	0.198862	3.68935e-15	9545-156	GZMK	P49863	Granzyme K	55024256	55034570	5	TRANS
cg12446199	1	CD247;CD247	167408841	+	0.702656	0.0893392	3.68966e-15	9545-156	GZMK	P49863	Granzyme K	55024256	55034570	5	TRANS
cg27372920	5	FST;FST	52778745	-	1.08986	0.13857	3.68976e-15	3195-50	GNLY	P22749	Granulysin	85685175	85698852	2	TRANS
cg00734099	16	XPO6;XPO6	28214090	+	-1.33254	0.169425	3.69005e-15	9545-156	GZMK	P49863	Granzyme K	55024256	55034570	5	TRANS
cg19323951	11	SLC22A20	64993076	-	0.737812	0.0938092	3.6902e-15	3195-50	GNLY	P22749	Granulysin	85685175	85698852	2	TRANS
cg07814541	5	NA	71329680	+	-1.4469	0.183967	3.69028e-15	9545-156	GZMK	P49863	Granzyme K	55024256	55034570	5	TRANS
cg20274006	8	LOC286135	29778956	-	-1.23203	0.156648	3.69289e-15	9545-156	GZMK	P49863	Granzyme K	55024256	55034570	5	TRANS
cg07673172	6	LOC101929297	166650391	-	-0.752969	0.0957385	3.69543e-15	5339-49	S100A9	P06702	Protein S100-A9	153357854	153361023	1	TRANS
cg00202345	10	C10orf11;C10orf11	77503513	+	-0.749955	0.0953556	3.69619e-15	5691-2	CRISPLD2	Q9H0B8	Cysteine-rich secretory protein LCCL domain-containing 2	84819985	84920768	16	TRANS
cg27261002	3	TRA2B	185656255	-	0.775817	0.098644	3.69648e-15	9545-156	GZMK	P49863	Granzyme K	55024256	55034570	5	TRANS
cg15330654	15	TYRO3	41856520	+	-0.974508	0.123907	3.6966e-15	3195-50	GNLY	P22749	Granulysin	85685175	85698852	2	TRANS
cg06441926	1	CDC42BPA;CDC42BPA	227221765	+	-1.40822	0.179054	3.69763e-15	9545-156	GZMK	P49863	Granzyme K	55024256	55034570	5	TRANS
cg19699682	3	NA	119349840	+	-0.683286	0.0868793	3.69763e-15	5339-49	S100A9	P06702	Protein S100-A9	153357854	153361023	1	TRANS
cg17001799	8	NA	28914551	-	-1.35511	0.172301	3.69793e-15	5728-60	FCRL1	Q96LA6	Fc receptor-like protein 1	157820120	157794403	1	TRANS
cg00916981	16	SLC7A6;SLC7A6	68321503	-	1.03759	0.13193	3.69893e-15	3195-50	GNLY	P22749	Granulysin	85685175	85698852	2	TRANS
cg24250588	1	CLDN19;CLDN19	43203008	+	0.938604	0.119344	3.69932e-15	9545-156	GZMK	P49863	Granzyme K	55024256	55034570	5	TRANS
cg06871578	1	LINC01160	112143839	-	-0.911066	0.115842	3.69944e-15	9545-156	GZMK	P49863	Granzyme K	55024256	55034570	5	TRANS
cg22700848	12	NCOR2;NCOR2	124990942	-	1.11585	0.141881	3.70053e-15	9545-156	GZMK	P49863	Granzyme K	55024256	55034570	5	TRANS
cg08431289	5	LINC01194	12636655	+	-1.46132	0.185809	3.70149e-15	9545-156	GZMK	P49863	Granzyme K	55024256	55034570	5	TRANS
cg27485596	13	ARHGEF7;ARHGEF7;ARHGEF7;ARHGEF7	111829530	-	0.997635	0.126851	3.7016e-15	9545-156	GZMK	P49863	Granzyme K	55024256	55034570	5	TRANS
cg17222829	11	SHANK2;SHANK2	70433293	+	-0.730893	0.0929341	3.70179e-15	5339-49	S100A9	P06702	Protein S100-A9	153357854	153361023	1	TRANS
cg26861460	22	PARVG;PARVG;PARVG;PARVG	44575455	-	-0.766236	0.0974281	3.7021e-15	5339-49	S100A9	P06702	Protein S100-A9	153357854	153361023	1	TRANS
cg02401078	10	ARHGAP22;ARHGAP22;ARHGAP22;ARHGAP22;ARHGAP22	49660642	+	-1.43898	0.18297	3.70348e-15	3440-7	GZMA	P12544	Granzyme A	55102646	55110252	5	TRANS
cg26274118	1	BTBD19;TCTEX1D4	45273277	-	1.31591	0.167321	3.70421e-15	5728-60	FCRL1	Q96LA6	Fc receptor-like protein 1	157820120	157794403	1	TRANS
cg16059990	15	RTF1	41716286	+	-1.22754	0.156086	3.70605e-15	9545-156	GZMK	P49863	Granzyme K	55024256	55034570	5	TRANS
cg05148931	22	NA	30675544	+	-0.777576	0.0988719	3.70614e-15	5339-49	S100A9	P06702	Protein S100-A9	153357854	153361023	1	TRANS
cg17790532	9	GPR21;RABGAP1	125795777	+	-0.77054	0.0979772	3.70641e-15	5339-49	S100A9	P06702	Protein S100-A9	153357854	153361023	1	TRANS
cg17991509	3	MECOM;MECOM	169330550	-	-0.899733	0.114405	3.70652e-15	9545-156	GZMK	P49863	Granzyme K	55024256	55034570	5	TRANS
cg09844976	5	NA	148188454	-	0.882196	0.112175	3.70656e-15	3440-7	GZMA	P12544	Granzyme A	55102646	55110252	5	TRANS
cg03974619	7	NA	156851553	-	-1.13008	0.143695	3.70662e-15	9545-156	GZMK	P49863	Granzyme K	55024256	55034570	5	TRANS
cg11625420	22	SCUBE1	43690809	-	-1.07422	0.136593	3.7082e-15	3440-7	GZMA	P12544	Granzyme A	55102646	55110252	5	TRANS
cg10359823	17	SLC43A2;SLC43A2;SLC43A2	1509752	-	-1.12235	0.142712	3.70839e-15	9545-156	GZMK	P49863	Granzyme K	55024256	55034570	5	TRANS
cg12393318	5	LOC645323	87981068	+	0.908384	0.115506	3.70919e-15	3440-7	GZMA	P12544	Granzyme A	55102646	55110252	5	TRANS
cg14885748	12	NA	127211262	-	0.689343	0.087654	3.70981e-15	9545-156	GZMK	P49863	Granzyme K	55024256	55034570	5	TRANS
cg05090717	3	CTDSPL;CTDSPL	38015814	+	-1.77081	0.225169	3.71025e-15	9545-156	GZMK	P49863	Granzyme K	55024256	55034570	5	TRANS
cg17052719	2	ACOXL	111605471	-	-0.904354	0.114995	3.71112e-15	3440-7	GZMA	P12544	Granzyme A	55102646	55110252	5	TRANS
cg22736513	11	SBF2	10089331	-	-1.02017	0.129722	3.71207e-15	3195-50	GNLY	P22749	Granulysin	85685175	85698852	2	TRANS
cg10960921	3	GFM1;GFM1;GFM1;GFM1;GFM1;GFM1	158376717	+	-0.989714	0.12585	3.71292e-15	9545-156	GZMK	P49863	Granzyme K	55024256	55034570	5	TRANS
cg00104562	19	FCER2	7767229	+	-1.70254	0.216492	3.7139e-15	3291-30	FCER2	P06734	Low affinity immunoglobulin epsilon Fc receptor	7702146	7688758	19	CIS
cg03877179	2	STK11IP	220468716	+	-0.859464	0.109288	3.71476e-15	5339-49	S100A9	P06702	Protein S100-A9	153357854	153361023	1	TRANS
cg16389345	11	NA	46697382	+	-0.963419	0.122507	3.71492e-15	5339-49	S100A9	P06702	Protein S100-A9	153357854	153361023	1	TRANS
cg22502977	3	SRGAP3;SRGAP3	9193048	-	-1.46231	0.185946	3.71564e-15	9545-156	GZMK	P49863	Granzyme K	55024256	55034570	5	TRANS
cg24222506	16	NA	85877118	-	-1.28622	0.163555	3.7161e-15	3195-50	GNLY	P22749	Granulysin	85685175	85698852	2	TRANS
cg19114248	1	NADK;NADK;NADK;NADK	1711393	-	-0.904605	0.115029	3.71629e-15	5339-49	S100A9	P06702	Protein S100-A9	153357854	153361023	1	TRANS
cg26264896	2	NA	131655129	+	-1.30107	0.165443	3.71651e-15	3195-50	GNLY	P22749	Granulysin	85685175	85698852	2	TRANS
cg10178203	5	CMBL	10308250	+	1.11604	0.141916	3.71706e-15	3440-7	GZMA	P12544	Granzyme A	55102646	55110252	5	TRANS
cg09446136	12	KITLG;KITLG	88974429	-	0.918659	0.116817	3.71787e-15	3195-50	GNLY	P22749	Granulysin	85685175	85698852	2	TRANS
cg20098999	19	CACNA1A;CACNA1A;CACNA1A;CACNA1A;CACNA1A	13347738	+	-1.63989	0.208529	3.7188e-15	9545-156	GZMK	P49863	Granzyme K	55024256	55034570	5	TRANS
cg00327399	16	MIR5095;N4BP1	48642773	-	-0.761236	0.0968004	3.72116e-15	9545-156	GZMK	P49863	Granzyme K	55024256	55034570	5	TRANS
cg21900073	4	NA	82005992	+	-1.20105	0.152729	3.72247e-15	9545-156	GZMK	P49863	Granzyme K	55024256	55034570	5	TRANS
cg13549673	6	NA	138975950	+	0.796437	0.101277	3.72298e-15	5339-49	S100A9	P06702	Protein S100-A9	153357854	153361023	1	TRANS
cg14938801	3	MYRIP;MYRIP;MYRIP;MYRIP;MYRIP;MYRIP	40141086	-	-1.06907	0.135947	3.72369e-15	9545-156	GZMK	P49863	Granzyme K	55024256	55034570	5	TRANS
cg18516946	11	NA	94774414	+	-1.50236	0.191046	3.72409e-15	3440-7	GZMA	P12544	Granzyme A	55102646	55110252	5	TRANS
cg24735358	14	DAAM1;DAAM1	59773700	+	-1.6438	0.209032	3.72493e-15	17210-2	TCL1A	P56279	T-cell leukemia/lymphoma protein 1A	95714196	95709947	14	TRANS
cg01963618	6	LOC285768;LOC285768	1102332	-	-1.46115	0.185806	3.72507e-15	3440-7	GZMA	P12544	Granzyme A	55102646	55110252	5	TRANS
cg00454872	9	B4GALT1	33155642	-	-0.811708	0.10322	3.72532e-15	5339-49	S100A9	P06702	Protein S100-A9	153357854	153361023	1	TRANS
cg16527728	16	NA	86215579	-	-1.46939	0.186855	3.72542e-15	3195-50	GNLY	P22749	Granulysin	85685175	85698852	2	TRANS
cg01197170	2	NA	240510488	+	-1.21895	0.155007	3.72576e-15	9545-156	GZMK	P49863	Granzyme K	55024256	55034570	5	TRANS
cg26336232	2	NA	38838729	+	-0.788851	0.100314	3.72648e-15	3440-7	GZMA	P12544	Granzyme A	55102646	55110252	5	TRANS
cg10531637	22	C22orf41	51000048	+	-1.27072	0.161593	3.72898e-15	3440-7	GZMA	P12544	Granzyme A	55102646	55110252	5	TRANS
cg00027038	10	CAMK1D;CAMK1D	12397123	+	-1.0952	0.139273	3.72902e-15	9545-156	GZMK	P49863	Granzyme K	55024256	55034570	5	TRANS
cg20175766	6	LAMA4;LAMA4;LAMA4	112513208	-	-0.863825	0.10985	3.72916e-15	9545-156	GZMK	P49863	Granzyme K	55024256	55034570	5	TRANS
cg19576099	6	NA	106531491	+	-1.01032	0.128479	3.72962e-15	9545-156	GZMK	P49863	Granzyme K	55024256	55034570	5	TRANS
cg00305491	5	WWC1;WWC1;WWC1	167858326	+	-1.51277	0.192375	3.7299e-15	3440-7	GZMA	P12544	Granzyme A	55102646	55110252	5	TRANS
cg01956976	1	C1orf94;C1orf94	34642502	+	0.703584	0.0894726	3.7302e-15	3440-7	GZMA	P12544	Granzyme A	55102646	55110252	5	TRANS
cg22320071	1	RIT1;RIT1;RIT1	155879918	+	0.75236	0.0956757	3.73125e-15	3440-7	GZMA	P12544	Granzyme A	55102646	55110252	5	TRANS
cg08377930	21	TIAM1	32654600	+	-1.08846	0.138417	3.73174e-15	9545-156	GZMK	P49863	Granzyme K	55024256	55034570	5	TRANS
cg09001715	14	NA	101569312	-	-1.48555	0.188914	3.73177e-15	3195-50	GNLY	P22749	Granulysin	85685175	85698852	2	TRANS
cg23596244	11	NA	2296922	+	-1.23943	0.157616	3.7318e-15	3195-50	GNLY	P22749	Granulysin	85685175	85698852	2	TRANS
cg03961318	2	HDAC4	240237240	+	-0.737328	0.0937645	3.7321e-15	3440-7	GZMA	P12544	Granzyme A	55102646	55110252	5	TRANS
cg02795603	3	EIF4G1;EIF4G1;EIF4G1;EIF4G1;EIF4G1;EIF4G1;EIF4G1	184033948	+	-0.93997	0.119534	3.73215e-15	9545-156	GZMK	P49863	Granzyme K	55024256	55034570	5	TRANS
cg20935731	17	NA	44989301	+	-1.3378	0.170126	3.73243e-15	3195-50	GNLY	P22749	Granulysin	85685175	85698852	2	TRANS
cg18680211	22	NA	22696199	+	-1.19366	0.151796	3.73282e-15	9545-156	GZMK	P49863	Granzyme K	55024256	55034570	5	TRANS
cg03829405	17	TMEM220-AS1;LINC00675	10706959	+	-1.69174	0.215137	3.73322e-15	3195-50	GNLY	P22749	Granulysin	85685175	85698852	2	TRANS
cg25735305	11	ESAM	124629580	+	0.769904	0.0979077	3.73343e-15	3440-7	GZMA	P12544	Granzyme A	55102646	55110252	5	TRANS
cg02779913	17	TTC25	40088680	+	0.667282	0.0848575	3.73356e-15	17210-2	TCL1A	P56279	T-cell leukemia/lymphoma protein 1A	95714196	95709947	14	TRANS
cg20543645	8	NA	12923280	-	0.875264	0.111306	3.73391e-15	5339-49	S100A9	P06702	Protein S100-A9	153357854	153361023	1	TRANS
cg16717781	6	LOC221710;HERV-FRD	11112117	-	1.05887	0.134656	3.734e-15	9545-156	GZMK	P49863	Granzyme K	55024256	55034570	5	TRANS
cg17607298	13	NA	112727981	+	0.867261	0.110289	3.73416e-15	3440-7	GZMA	P12544	Granzyme A	55102646	55110252	5	TRANS
cg02426952	5	MCTP1	94501841	+	-0.981119	0.124768	3.73494e-15	3440-7	GZMA	P12544	Granzyme A	55102646	55110252	5	TRANS
cg03311251	8	PDGFRL	17467602	-	-1.35279	0.172034	3.73537e-15	3440-7	GZMA	P12544	Granzyme A	55102646	55110252	5	TRANS
cg13394726	1	NA	46946908	-	-0.798151	0.101501	3.73558e-15	5339-49	S100A9	P06702	Protein S100-A9	153357854	153361023	1	TRANS
cg04537845	18	NA	52636556	-	-1.26975	0.161474	3.73587e-15	3195-50	GNLY	P22749	Granulysin	85685175	85698852	2	TRANS
cg02710015	12	KIAA0748;KIAA0748	55362424	-	0.924876	0.117617	3.73629e-15	3195-50	GNLY	P22749	Granulysin	85685175	85698852	2	TRANS
cg11398467	4	APBB2;APBB2;APBB2;APBB2;APBB2;APBB2;APBB2	40829790	+	-1.23229	0.156712	3.73696e-15	9545-156	GZMK	P49863	Granzyme K	55024256	55034570	5	TRANS
cg03361294	14	TMEM260	57051003	+	-0.904976	0.115086	3.73701e-15	3324-51	LY9	Q9HBG7	T-lymphocyte surface antigen Ly-9	160796074	160828261	1	TRANS
cg04492263	13	ATP11A;ATP11A	113409145	+	-1.04224	0.132542	3.73709e-15	9545-156	GZMK	P49863	Granzyme K	55024256	55034570	5	TRANS
cg25716814	19	NFIX	13124960	-	1.03292	0.131357	3.7372e-15	3440-7	GZMA	P12544	Granzyme A	55102646	55110252	5	TRANS
cg10281912	4	NDNF	121983930	+	0.701558	0.0892184	3.73913e-15	9545-156	GZMK	P49863	Granzyme K	55024256	55034570	5	TRANS
cg06726019	10	NA	63642670	-	-0.812859	0.103373	3.7404e-15	9545-156	GZMK	P49863	Granzyme K	55024256	55034570	5	TRANS
cg07626206	7	EGFR;EGFR;EGFR;EGFR	55200657	+	-1.05116	0.133679	3.74103e-15	3195-50	GNLY	P22749	Granulysin	85685175	85698852	2	TRANS
cg08398359	3	DIRC2	122514784	+	-0.806288	0.102538	3.74108e-15	5339-49	S100A9	P06702	Protein S100-A9	153357854	153361023	1	TRANS
cg25904058	15	RASGRF1;RASGRF1	79371580	-	-1.29111	0.164195	3.74294e-15	3291-30	FCER2	P06734	Low affinity immunoglobulin epsilon Fc receptor	7702146	7688758	19	TRANS
cg01698854	16	GNAO1	56387633	+	-1.84639	0.234813	3.7437e-15	3440-7	GZMA	P12544	Granzyme A	55102646	55110252	5	TRANS
cg08127194	20	NA	19076332	-	-1.08787	0.13835	3.74474e-15	3195-50	GNLY	P22749	Granulysin	85685175	85698852	2	TRANS
cg10605996	7	DPP6	153584137	+	0.748477	0.0951875	3.74499e-15	3195-50	GNLY	P22749	Granulysin	85685175	85698852	2	TRANS
cg17230176	14	KIAA0391;KIAA0391;KIAA0391;KIAA0391;KIAA0391	35629353	+	-0.960549	0.122158	3.74503e-15	3324-51	LY9	Q9HBG7	T-lymphocyte surface antigen Ly-9	160796074	160828261	1	TRANS
cg14030836	1	PRDM16;PRDM16	2992620	+	-1.60213	0.203752	3.74628e-15	3195-50	GNLY	P22749	Granulysin	85685175	85698852	2	TRANS
cg20586674	4	NA	147974988	+	-1.39552	0.177477	3.74769e-15	3440-7	GZMA	P12544	Granzyme A	55102646	55110252	5	TRANS
cg25446133	16	NA	54662019	-	-1.56416	0.198925	3.74845e-15	9545-156	GZMK	P49863	Granzyme K	55024256	55034570	5	TRANS
cg17291840	9	TOR1A	132579516	+	-0.83009	0.105568	3.74882e-15	5339-49	S100A9	P06702	Protein S100-A9	153357854	153361023	1	TRANS
cg16079495	5	MCTP1;MCTP1;MCTP1	94244779	-	-1.06531	0.135483	3.74946e-15	3440-7	GZMA	P12544	Granzyme A	55102646	55110252	5	TRANS
cg09749332	21	BACE2;BACE2;BACE2	42601991	-	-1.35558	0.1724	3.75013e-15	17210-2	TCL1A	P56279	T-cell leukemia/lymphoma protein 1A	95714196	95709947	14	TRANS
cg17677190	11	HBE1	5289815	-	-1.39486	0.177395	3.75095e-15	3440-7	GZMA	P12544	Granzyme A	55102646	55110252	5	TRANS
cg24379812	2	TET3	74213392	+	1.49232	0.189791	3.75157e-15	5339-49	S100A9	P06702	Protein S100-A9	153357854	153361023	1	TRANS
cg13392088	7	PRKAG2	151518873	-	-1.17557	0.149508	3.75161e-15	3440-7	GZMA	P12544	Granzyme A	55102646	55110252	5	TRANS
cg27557782	3	NA	127256188	-	-1.35525	0.17236	3.75206e-15	3195-50	GNLY	P22749	Granulysin	85685175	85698852	2	TRANS
cg20275771	1	ELF3;ELF3;ELF3;ELF3	201981574	-	-1.32683	0.168746	3.75309e-15	3440-7	GZMA	P12544	Granzyme A	55102646	55110252	5	TRANS
cg04625975	10	HNRNPA3P1	44285864	+	-1.04956	0.133483	3.75362e-15	3440-7	GZMA	P12544	Granzyme A	55102646	55110252	5	TRANS
cg26281775	3	FOXP1;FOXP1-AS1;FOXP1;FOXP1;FOXP1;FOXP1;FOXP1	71353994	+	0.686696	0.0873339	3.75404e-15	9545-156	GZMK	P49863	Granzyme K	55024256	55034570	5	TRANS
cg17536166	3	ZNF660	44626697	-	0.825219	0.104952	3.75478e-15	3195-50	GNLY	P22749	Granulysin	85685175	85698852	2	TRANS
cg02507347	13	NA	40714464	-	-1.45155	0.184609	3.75525e-15	3195-50	GNLY	P22749	Granulysin	85685175	85698852	2	TRANS
cg16883475	10	LOC283050;LOC283050;LOC283050	80817545	+	-1.6348	0.207915	3.75533e-15	3195-50	GNLY	P22749	Granulysin	85685175	85698852	2	TRANS
cg10560306	15	NA	81784906	+	-1.32275	0.168228	3.75537e-15	3195-50	GNLY	P22749	Granulysin	85685175	85698852	2	TRANS
cg04635983	5	NA	3602558	+	0.919116	0.116895	3.75755e-15	9545-156	GZMK	P49863	Granzyme K	55024256	55034570	5	TRANS
cg10540467	2	NLRC4;NLRC4;NLRC4;NLRC4	32472001	+	-1.35236	0.171995	3.75774e-15	9545-156	GZMK	P49863	Granzyme K	55024256	55034570	5	TRANS
cg16008386	4	LINC01088	80224872	+	-0.89991	0.114452	3.75802e-15	3440-7	GZMA	P12544	Granzyme A	55102646	55110252	5	TRANS
cg05775416	6	NA	170360923	+	-1.26623	0.161042	3.75846e-15	9545-156	GZMK	P49863	Granzyme K	55024256	55034570	5	TRANS
cg16581347	6	NA	114662739	-	1.08202	0.137614	3.75934e-15	3195-50	GNLY	P22749	Granulysin	85685175	85698852	2	TRANS
cg27128001	12	NA	46006298	-	-0.963677	0.122565	3.76223e-15	3440-7	GZMA	P12544	Granzyme A	55102646	55110252	5	TRANS
cg06453507	14	NA	77349290	-	-1.43265	0.182211	3.76231e-15	3440-7	GZMA	P12544	Granzyme A	55102646	55110252	5	TRANS
cg12708634	12	KITLG;KITLG	88974521	-	0.772865	0.0982969	3.7636e-15	3195-50	GNLY	P22749	Granulysin	85685175	85698852	2	TRANS
cg25875702	17	DNAH17	76501582	+	-2.0288	0.258033	3.7637e-15	3195-50	GNLY	P22749	Granulysin	85685175	85698852	2	TRANS
cg08592912	20	NA	56403926	+	1.45941	0.185616	3.7639e-15	5339-49	S100A9	P06702	Protein S100-A9	153357854	153361023	1	TRANS
cg10652393	15	GABRA5;GABRA5;GABRA5	27112430	-	0.603505	0.0767571	3.76458e-15	3195-50	GNLY	P22749	Granulysin	85685175	85698852	2	TRANS
cg05971934	15	NA	88307922	-	-1.02167	0.129942	3.76465e-15	3324-51	LY9	Q9HBG7	T-lymphocyte surface antigen Ly-9	160796074	160828261	1	TRANS
cg03253150	9	EHMT1;EHMT1	140587892	+	-0.870188	0.110675	3.76469e-15	5339-49	S100A9	P06702	Protein S100-A9	153357854	153361023	1	TRANS
cg05616550	17	NA	54675154	+	0.813827	0.103508	3.76629e-15	9545-156	GZMK	P49863	Granzyme K	55024256	55034570	5	TRANS
cg20219035	12	PLBD1	14720858	+	0.831133	0.105709	3.76676e-15	3440-7	GZMA	P12544	Granzyme A	55102646	55110252	5	TRANS
cg05277146	2	NA	59212893	-	-1.32027	0.167922	3.76862e-15	3440-7	GZMA	P12544	Granzyme A	55102646	55110252	5	TRANS
cg12947407	12	PDZRN4;PDZRN4	41879196	+	-1.15499	0.146901	3.76904e-15	3440-7	GZMA	P12544	Granzyme A	55102646	55110252	5	TRANS
cg20231084	11	NA	130700487	+	-1.37112	0.174391	3.76922e-15	3324-51	LY9	Q9HBG7	T-lymphocyte surface antigen Ly-9	160796074	160828261	1	TRANS
cg21592824	5	PCDH1;PCDH1;PCDH1	141249820	+	-1.22673	0.156026	3.76954e-15	9545-156	GZMK	P49863	Granzyme K	55024256	55034570	5	TRANS
cg00405078	6	NA	34504890	-	-1.91754	0.243889	3.76996e-15	9545-156	GZMK	P49863	Granzyme K	55024256	55034570	5	TRANS
cg00909926	1	ESRRG;ESRRG;ESRRG;ESRRG;ESRRG	216774208	-	0.871344	0.110825	3.7702e-15	3195-50	GNLY	P22749	Granulysin	85685175	85698852	2	TRANS
cg20994094	20	NA	56712723	-	-1.45125	0.184583	3.77107e-15	9545-156	GZMK	P49863	Granzyme K	55024256	55034570	5	TRANS
cg00703481	20	ZNF217	52198279	-	-1.33295	0.169536	3.77124e-15	3440-7	GZMA	P12544	Granzyme A	55102646	55110252	5	TRANS
cg24422865	17	NA	62002921	+	-1.3489	0.171565	3.77147e-15	5728-60	FCRL1	Q96LA6	Fc receptor-like protein 1	157820120	157794403	1	TRANS
cg25159324	3	OSBPL10;OSBPL10	31933856	+	-1.00202	0.127447	3.77206e-15	9545-156	GZMK	P49863	Granzyme K	55024256	55034570	5	TRANS
cg11623046	12	SLC48A1	48172090	+	-1.61337	0.205204	3.77251e-15	5339-49	S100A9	P06702	Protein S100-A9	153357854	153361023	1	TRANS
cg21843418	7	NA	149333194	-	-1.38195	0.17577	3.77257e-15	3195-50	GNLY	P22749	Granulysin	85685175	85698852	2	TRANS
cg21651444	1	NA	116800256	-	-0.946344	0.120366	3.77307e-15	3440-7	GZMA	P12544	Granzyme A	55102646	55110252	5	TRANS
cg21410853	17	TBCD	80807530	-	0.918479	0.116822	3.77356e-15	9545-156	GZMK	P49863	Granzyme K	55024256	55034570	5	TRANS
cg05876738	7	CALCR;CALCR	93204347	-	0.880777	0.112027	3.77404e-15	3195-50	GNLY	P22749	Granulysin	85685175	85698852	2	TRANS
cg09057120	1	NA	100494535	-	-0.821701	0.104513	3.77424e-15	9545-156	GZMK	P49863	Granzyme K	55024256	55034570	5	TRANS
cg05545521	1	NA	93283109	-	-0.923756	0.117493	3.77445e-15	3440-7	GZMA	P12544	Granzyme A	55102646	55110252	5	TRANS
cg10307134	11	PPP2R1B;PPP2R1B;PPP2R1B;PPP2R1B;PPP2R1B	111637615	+	0.82477	0.104904	3.77509e-15	3440-7	GZMA	P12544	Granzyme A	55102646	55110252	5	TRANS
cg05954830	1	NA	159838031	+	-0.638794	0.0812493	3.77613e-15	5339-49	S100A9	P06702	Protein S100-A9	153357854	153361023	1	CIS
cg00838561	22	NA	42831015	+	-1.07438	0.136652	3.77614e-15	5339-49	S100A9	P06702	Protein S100-A9	153357854	153361023	1	TRANS
cg21791023	1	ARHGEF10L;ARHGEF10L	18019539	-	-1.19963	0.152584	3.77637e-15	9545-156	GZMK	P49863	Granzyme K	55024256	55034570	5	TRANS
cg04124726	7	MAGI2-AS3;MAGI2-AS3;MAGI2-AS3;MAGI2-AS3	79086680	-	-1.19782	0.152354	3.77646e-15	9545-156	GZMK	P49863	Granzyme K	55024256	55034570	5	TRANS
cg19513582	7	UBE2H;UBE2H	129481640	-	-0.781612	0.0994151	3.77734e-15	5339-49	S100A9	P06702	Protein S100-A9	153357854	153361023	1	TRANS
cg06005892	11	OSBPL5;OSBPL5;OSBPL5	3177622	+	-1.00032	0.127234	3.77824e-15	5339-49	S100A9	P06702	Protein S100-A9	153357854	153361023	1	TRANS
cg22168187	9	NA	90468684	-	-1.06162	0.135031	3.77844e-15	9545-156	GZMK	P49863	Granzyme K	55024256	55034570	5	TRANS
cg02111865	2	YPEL5;YPEL5;YPEL5;YPEL5	30371990	+	-0.678496	0.0863004	3.77951e-15	5339-49	S100A9	P06702	Protein S100-A9	153357854	153361023	1	TRANS
cg17200876	1	NA	205916640	+	-1.34014	0.170459	3.78061e-15	3440-7	GZMA	P12544	Granzyme A	55102646	55110252	5	TRANS
cg27441294	12	NA	92625874	-	-0.628864	0.0799878	3.78069e-15	5339-49	S100A9	P06702	Protein S100-A9	153357854	153361023	1	TRANS
cg05316650	7	GNA12	2774474	+	0.873976	0.111165	3.78076e-15	3195-50	GNLY	P22749	Granulysin	85685175	85698852	2	TRANS
cg00903932	1	NA	101258727	+	-1.19784	0.152358	3.78095e-15	9545-156	GZMK	P49863	Granzyme K	55024256	55034570	5	TRANS
cg24616460	6	MYLK4	2751729	-	-0.883859	0.112422	3.78133e-15	5339-49	S100A9	P06702	Protein S100-A9	153357854	153361023	1	TRANS
cg05554415	17	SLC13A5;SLC13A5;SLC13A5;SLC13A5	6589947	+	-1.18619	0.150877	3.78138e-15	3195-50	GNLY	P22749	Granulysin	85685175	85698852	2	TRANS
cg16934134	11	NUMA1;NUMA1;NUMA1;LRTOMT;LRTOMT;LRTOMT;LRTOMT;LRTOMT;LRTOMT;LRTOMT;LRTOMT	71792680	-	1.61896	0.205923	3.78139e-15	3440-7	GZMA	P12544	Granzyme A	55102646	55110252	5	TRANS
cg18566452	3	NMNAT3;NMNAT3	139305596	+	-0.962097	0.122374	3.78222e-15	3440-7	GZMA	P12544	Granzyme A	55102646	55110252	5	TRANS
cg10470840	9	CRB2;CRB2	126129890	+	-1.15491	0.146899	3.78349e-15	9545-156	GZMK	P49863	Granzyme K	55024256	55034570	5	TRANS
cg00992436	12	NA	4109524	-	-1.44364	0.183625	3.78368e-15	3195-50	GNLY	P22749	Granulysin	85685175	85698852	2	TRANS
cg01077450	5	CTNND2;CTNND2;CTNND2;CTNND2;CTNND2	11117941	-	-1.32842	0.16897	3.78376e-15	3440-7	GZMA	P12544	Granzyme A	55102646	55110252	5	TRANS
cg06436905	4	GLRB;GLRB;GLRB	157997167	-	0.758525	0.0964814	3.78407e-15	3440-7	GZMA	P12544	Granzyme A	55102646	55110252	5	TRANS
cg13135241	12	NA	104765292	-	-0.716667	0.0911573	3.78444e-15	5339-49	S100A9	P06702	Protein S100-A9	153357854	153361023	1	TRANS
cg20817215	7	ADCY1;ADCY1	45678316	+	-1.47932	0.188164	3.78457e-15	3195-50	GNLY	P22749	Granulysin	85685175	85698852	2	TRANS
cg13654701	10	NA	130590919	+	-1.30543	0.166046	3.78521e-15	3195-50	GNLY	P22749	Granulysin	85685175	85698852	2	TRANS
cg08557649	15	NA	76639713	-	1.22305	0.155567	3.78541e-15	3195-50	GNLY	P22749	Granulysin	85685175	85698852	2	TRANS
cg19628600	3	FOXP1	71032216	-	-1.14734	0.145938	3.78553e-15	3440-7	GZMA	P12544	Granzyme A	55102646	55110252	5	TRANS
cg21306540	2	MEIS1	66664809	-	0.745927	0.0948796	3.7857e-15	3440-7	GZMA	P12544	Granzyme A	55102646	55110252	5	TRANS
cg00665581	9	ELAVL2;ELAVL2;ELAVL2;ELAVL2	23821428	+	0.713216	0.0907189	3.7858e-15	9545-156	GZMK	P49863	Granzyme K	55024256	55034570	5	TRANS
cg03356288	13	KLF12	74639083	-	-1.4934	0.189956	3.78584e-15	3195-50	GNLY	P22749	Granulysin	85685175	85698852	2	TRANS
cg19850370	4	SLC4A4;SLC4A4;SLC4A4	72205104	-	-1.16965	0.148776	3.78604e-15	9545-156	GZMK	P49863	Granzyme K	55024256	55034570	5	TRANS
cg15872058	9	NA	132191049	+	-1.21512	0.15456	3.7864e-15	3440-7	GZMA	P12544	Granzyme A	55102646	55110252	5	TRANS
cg12439583	2	LINC00607	216532411	+	-1.21202	0.154166	3.7865e-15	3440-7	GZMA	P12544	Granzyme A	55102646	55110252	5	TRANS
cg08447525	3	GPR149	154146536	-	0.943893	0.120061	3.7866e-15	9545-156	GZMK	P49863	Granzyme K	55024256	55034570	5	TRANS
cg08575049	4	FAT4	126238838	-	0.827328	0.105234	3.78661e-15	3195-50	GNLY	P22749	Granulysin	85685175	85698852	2	TRANS
cg22727407	2	NA	27265195	+	-1.2202	0.155207	3.78693e-15	6485-59	IGLL1	P15814	Immunoglobulin lambda-like polypeptide 1	23580302	23573125	22	TRANS
cg16186474	6	NA	114076822	+	-1.2348	0.157063	3.78732e-15	6485-59	IGLL1	P15814	Immunoglobulin lambda-like polypeptide 1	23580302	23573125	22	TRANS
cg06908450	17	NA	79921870	-	-1.38185	0.175768	3.78787e-15	3440-7	GZMA	P12544	Granzyme A	55102646	55110252	5	TRANS
cg02363409	10	NA	65797118	-	-1.25325	0.159412	3.78905e-15	3440-7	GZMA	P12544	Granzyme A	55102646	55110252	5	TRANS
cg19142141	17	TOM1L2;TOM1L2	17855059	+	-1.57546	0.200397	3.78943e-15	5339-49	S100A9	P06702	Protein S100-A9	153357854	153361023	1	TRANS
cg11417788	1	OPN3	241772015	+	-1.00356	0.127652	3.79044e-15	9545-156	GZMK	P49863	Granzyme K	55024256	55034570	5	TRANS
cg01753636	8	LOC101929622	37578374	-	-1.28677	0.163678	3.79147e-15	9545-156	GZMK	P49863	Granzyme K	55024256	55034570	5	TRANS
cg06795691	16	NKD1	50648887	-	-1.46686	0.186585	3.79201e-15	3440-7	GZMA	P12544	Granzyme A	55102646	55110252	5	TRANS
cg08227353	10	KAZALD1;KAZALD1	102821670	-	1.03426	0.131558	3.79228e-15	3195-50	GNLY	P22749	Granulysin	85685175	85698852	2	TRANS
cg00757327	12	DDN	49390906	+	0.766337	0.0974786	3.79286e-15	3195-50	GNLY	P22749	Granulysin	85685175	85698852	2	TRANS
cg00170381	1	SPOCD1;SPOCD1;SPOCD1	32262136	-	-1.83418	0.233308	3.79286e-15	3440-7	GZMA	P12544	Granzyme A	55102646	55110252	5	TRANS
cg09159022	8	CSMD1	4849522	+	0.697494	0.0887218	3.79291e-15	3440-7	GZMA	P12544	Granzyme A	55102646	55110252	5	TRANS
cg01168584	18	EMILIN2	2903245	-	-0.763731	0.0971475	3.79381e-15	5339-49	S100A9	P06702	Protein S100-A9	153357854	153361023	1	TRANS
cg10011244	20	NA	56486686	+	-1.00887	0.128329	3.79424e-15	3440-7	GZMA	P12544	Granzyme A	55102646	55110252	5	TRANS
cg14491530	5	HEXB	73974992	+	-1.10079	0.140023	3.79648e-15	9545-156	GZMK	P49863	Granzyme K	55024256	55034570	5	TRANS
cg05044778	3	PLXNA1	126735725	-	-1.78587	0.227168	3.79719e-15	3195-50	GNLY	P22749	Granulysin	85685175	85698852	2	TRANS
cg11606775	7	SDK1;SDK1	4188820	-	-1.30391	0.165862	3.79727e-15	3195-50	GNLY	P22749	Granulysin	85685175	85698852	2	TRANS
cg01124750	9	NA	81676570	+	-1.23181	0.156691	3.79755e-15	3440-7	GZMA	P12544	Granzyme A	55102646	55110252	5	TRANS
cg06473288	6	TAP1	32820102	-	-0.888481	0.113018	3.7977e-15	9545-156	GZMK	P49863	Granzyme K	55024256	55034570	5	TRANS
cg26190515	3	MORC1	108820106	+	-0.878651	0.111767	3.79804e-15	9545-156	GZMK	P49863	Granzyme K	55024256	55034570	5	TRANS
cg22243685	17	G6PC;G6PC	41052543	-	-1.01423	0.129014	3.79871e-15	3195-50	GNLY	P22749	Granulysin	85685175	85698852	2	TRANS
cg16148346	11	NA	58826475	-	-1.18634	0.150908	3.79919e-15	6485-59	IGLL1	P15814	Immunoglobulin lambda-like polypeptide 1	23580302	23573125	22	TRANS
cg04917258	11	PC;PC;PC	66647170	+	-1.60972	0.204763	3.79924e-15	5728-60	FCRL1	Q96LA6	Fc receptor-like protein 1	157820120	157794403	1	TRANS
cg07404840	11	CAPN1;CAPN1;CAPN1;CAPN1	64953725	+	-1.78514	0.227079	3.8005e-15	5339-49	S100A9	P06702	Protein S100-A9	153357854	153361023	1	TRANS
cg25079568	18	TCF4;TCF4	52989604	-	0.977015	0.124281	3.80054e-15	9545-156	GZMK	P49863	Granzyme K	55024256	55034570	5	TRANS
cg16547038	8	ZFAT;ZFAT;ZFAT;ZFAT;ZFAT;ZFAT;ZFAT	135505342	+	0.970113	0.123403	3.80068e-15	5339-49	S100A9	P06702	Protein S100-A9	153357854	153361023	1	TRANS
cg16453823	7	NA	106005828	-	1.05411	0.134088	3.80085e-15	5728-60	FCRL1	Q96LA6	Fc receptor-like protein 1	157820120	157794403	1	TRANS
cg27031502	2	NA	151854494	-	-1.4395	0.183112	3.80107e-15	9545-156	GZMK	P49863	Granzyme K	55024256	55034570	5	TRANS
cg00147807	17	YWHAE;YWHAE	1304776	+	-1.41526	0.180028	3.80124e-15	3195-50	GNLY	P22749	Granulysin	85685175	85698852	2	TRANS
cg12478384	3	ADAMTS9	64671764	+	0.709238	0.0902189	3.80145e-15	3195-50	GNLY	P22749	Granulysin	85685175	85698852	2	TRANS
cg24270163	1	FAM159A	53101134	+	-1.10563	0.140642	3.80163e-15	3440-7	GZMA	P12544	Granzyme A	55102646	55110252	5	TRANS
cg19548117	4	NA	26254200	+	-0.982478	0.124977	3.80253e-15	3440-7	GZMA	P12544	Granzyme A	55102646	55110252	5	TRANS
cg09293347	5	SLC1A3;SLC1A3;SLC1A3;SLC1A3	36635976	-	-1.10028	0.139962	3.80255e-15	3195-50	GNLY	P22749	Granulysin	85685175	85698852	2	TRANS
cg18013517	9	ZBTB34	129624658	+	0.902973	0.114864	3.80308e-15	3440-7	GZMA	P12544	Granzyme A	55102646	55110252	5	TRANS
cg20631181	16	ZFHX3;ZFHX3	73082402	+	0.601186	0.0764747	3.80348e-15	9545-156	GZMK	P49863	Granzyme K	55024256	55034570	5	TRANS
cg05987823	12	HOXC4;HOXC5;HOXC5	54428592	-	0.80326	0.10218	3.80473e-15	3440-7	GZMA	P12544	Granzyme A	55102646	55110252	5	TRANS
cg02094351	8	YWHAZ	101966749	-	-0.784558	0.0998014	3.80502e-15	5339-49	S100A9	P06702	Protein S100-A9	153357854	153361023	1	TRANS
cg26094789	14	PAX9	37135586	-	1.04822	0.133342	3.80559e-15	9545-156	GZMK	P49863	Granzyme K	55024256	55034570	5	TRANS
cg04209911	1	FAM5B	177140145	-	0.824645	0.104901	3.80566e-15	9545-156	GZMK	P49863	Granzyme K	55024256	55034570	5	TRANS
cg06938699	11	MUC6	1037775	+	-1.18627	0.150903	3.80662e-15	9545-156	GZMK	P49863	Granzyme K	55024256	55034570	5	TRANS
cg08196842	14	C14orf50	65016517	-	1.41235	0.179662	3.80719e-15	9545-156	GZMK	P49863	Granzyme K	55024256	55034570	5	TRANS
cg18206027	7	VWC2;VWC2	49813486	-	0.53365	0.0678848	3.8072e-15	3195-50	GNLY	P22749	Granulysin	85685175	85698852	2	TRANS
cg04835334	22	TMEM184B;TMEM184B;TMEM184B	38655462	-	-0.799008	0.101641	3.80733e-15	5339-49	S100A9	P06702	Protein S100-A9	153357854	153361023	1	TRANS
cg16151362	6	NA	167508053	+	1.09313	0.139056	3.80942e-15	3195-50	GNLY	P22749	Granulysin	85685175	85698852	2	TRANS
cg16085171	12	PITPNM2	123569118	+	-1.23223	0.156751	3.80988e-15	3291-30	FCER2	P06734	Low affinity immunoglobulin epsilon Fc receptor	7702146	7688758	19	TRANS
cg04222358	3	NA	2140256	-	0.399273	0.0507915	3.81017e-15	9545-156	GZMK	P49863	Granzyme K	55024256	55034570	5	TRANS
cg22635491	12	TBX3;TBX3	115109934	-	0.795782	0.101231	3.81027e-15	3195-50	GNLY	P22749	Granulysin	85685175	85698852	2	TRANS
cg13366731	11	CD59;CD59;CD59;CD59;CD59;CD59;CD59;CD59	33745206	+	-0.97207	0.123658	3.8113e-15	5339-49	S100A9	P06702	Protein S100-A9	153357854	153361023	1	TRANS
cg08308123	18	NEDD4L;NEDD4L;NEDD4L;NEDD4L;NEDD4L;NEDD4L;NEDD4L;NEDD4L;NEDD4L;NEDD4L	55896547	+	-1.29424	0.164642	3.81171e-15	3440-7	GZMA	P12544	Granzyme A	55102646	55110252	5	TRANS
cg13694749	17	SCN4A	62050038	-	-1.31575	0.167378	3.81176e-15	3195-50	GNLY	P22749	Granulysin	85685175	85698852	2	TRANS
cg12627897	5	KIAA0141;KIAA0141;KIAA0141;KIAA0141	141313806	+	-1.76297	0.224271	3.8131e-15	4148-49	PAPPA	Q13219	Pappalysin-1	116153791	116402321	9	TRANS
cg26810149	7	NA	98835063	+	-1.41042	0.179422	3.81326e-15	3195-50	GNLY	P22749	Granulysin	85685175	85698852	2	TRANS
cg22803223	12	C12orf66	64587031	-	-1.04419	0.132833	3.81348e-15	3324-51	LY9	Q9HBG7	T-lymphocyte surface antigen Ly-9	160796074	160828261	1	TRANS
cg00452034	12	GNS	65108408	+	0.76126	0.0968413	3.81373e-15	3505-6	LTA|LTB	P01374|Q06643	Lymphotoxin-alpha|Lymphotoxin-beta	31554192	31650629	6	TRANS
cg03903974	8	FAM49B;FAM49B	131017592	-	-1.3311	0.169332	3.81439e-15	3195-50	GNLY	P22749	Granulysin	85685175	85698852	2	TRANS
cg26612664	5	GRAMD3	125722045	+	-1.05598	0.134334	3.81441e-15	3440-7	GZMA	P12544	Granzyme A	55102646	55110252	5	TRANS
cg10397941	18	CHST9;CHST9	24765479	+	0.878444	0.111749	3.81474e-15	3195-50	GNLY	P22749	Granulysin	85685175	85698852	2	TRANS
cg24606533	1	PPAP2B;PPAP2B	56973115	-	-0.806224	0.102562	3.81571e-15	2579-17	MMP9	P14780	Matrix metalloproteinase-9	46008908	46016561	20	TRANS
cg25806875	1	NA	89740410	+	1.06262	0.135179	3.81645e-15	17210-2	TCL1A	P56279	T-cell leukemia/lymphoma protein 1A	95714196	95709947	14	TRANS
cg20778216	6	SYNE1;SYNE1	152950812	+	-0.72596	0.0923519	3.81685e-15	2579-17	MMP9	P14780	Matrix metalloproteinase-9	46008908	46016561	20	TRANS
cg10537327	10	PFKFB3;PFKFB3;MIR3155A	6193601	-	1.16187	0.147806	3.81696e-15	3440-7	GZMA	P12544	Granzyme A	55102646	55110252	5	TRANS
cg14094689	1	NA	55892562	+	-1.08817	0.13843	3.81784e-15	3440-7	GZMA	P12544	Granzyme A	55102646	55110252	5	TRANS
cg01238175	8	TRPS1;TRPS1;TRPS1	116462301	+	-0.755941	0.0961669	3.81931e-15	5339-49	S100A9	P06702	Protein S100-A9	153357854	153361023	1	TRANS
cg19937513	8	DUSP26;DUSP26	33457226	-	0.58577	0.074519	3.82053e-15	3195-50	GNLY	P22749	Granulysin	85685175	85698852	2	TRANS
cg07895006	1	MIR181A1HG	198799745	+	1.38072	0.175649	3.82057e-15	5339-49	S100A9	P06702	Protein S100-A9	153357854	153361023	1	TRANS
cg14427795	17	SEPT9;SEPT9;SEPT9;SEPT9;SEPT9;SEPT9;SEPT9	75421361	+	0.871497	0.110868	3.82093e-15	3195-50	GNLY	P22749	Granulysin	85685175	85698852	2	TRANS
cg18384274	10	NA	1989915	-	1.01207	0.128752	3.82203e-15	5339-49	S100A9	P06702	Protein S100-A9	153357854	153361023	1	TRANS
cg09687005	17	DNAH17	76567512	+	-1.19613	0.152167	3.82274e-15	3440-7	GZMA	P12544	Granzyme A	55102646	55110252	5	TRANS
cg20819482	8	TNKS	9472057	+	-0.70758	0.0900161	3.82338e-15	5691-2	CRISPLD2	Q9H0B8	Cysteine-rich secretory protein LCCL domain-containing 2	84819985	84920768	16	TRANS
cg03403240	3	NA	194563116	-	-0.844916	0.107488	3.8242e-15	9545-156	GZMK	P49863	Granzyme K	55024256	55034570	5	TRANS
cg14622909	2	NA	191709127	-	-0.85605	0.108905	3.82499e-15	9545-156	GZMK	P49863	Granzyme K	55024256	55034570	5	TRANS
cg04755690	15	NA	63400193	+	-1.08805	0.13842	3.82572e-15	3440-7	GZMA	P12544	Granzyme A	55102646	55110252	5	TRANS
cg23821480	2	NA	196179107	+	-0.905735	0.115226	3.82653e-15	9545-156	GZMK	P49863	Granzyme K	55024256	55034570	5	TRANS
cg27475132	4	FAT1	187645120	+	0.539153	0.0685907	3.82775e-15	9545-156	GZMK	P49863	Granzyme K	55024256	55034570	5	TRANS
cg00196170	12	NA	111791912	-	-1.48122	0.18844	3.82776e-15	9545-156	GZMK	P49863	Granzyme K	55024256	55034570	5	TRANS
cg25374375	15	GNB5;GNB5	52432748	-	-1.44391	0.183694	3.828e-15	3195-50	GNLY	P22749	Granulysin	85685175	85698852	2	TRANS
cg12827595	12	TMCC3	95013001	+	-0.847936	0.107874	3.82814e-15	3440-7	GZMA	P12544	Granzyme A	55102646	55110252	5	TRANS
cg08553158	11	NA	120407665	+	-1.6633	0.211604	3.82822e-15	3195-50	GNLY	P22749	Granulysin	85685175	85698852	2	TRANS
cg16240368	1	SPAG17	118728086	+	0.76322	0.0970965	3.82828e-15	9545-156	GZMK	P49863	Granzyme K	55024256	55034570	5	TRANS
cg08459368	11	SCGB2A1	61974948	-	-1.5145	0.192675	3.82844e-15	9545-156	GZMK	P49863	Granzyme K	55024256	55034570	5	TRANS
cg21923948	11	NA	120039644	+	0.516946	0.0657657	3.8287e-15	9545-156	GZMK	P49863	Granzyme K	55024256	55034570	5	TRANS
cg08209397	18	NA	53705668	+	-1.58707	0.201908	3.82898e-15	3291-30	FCER2	P06734	Low affinity immunoglobulin epsilon Fc receptor	7702146	7688758	19	TRANS
cg21780615	10	LHPP;LHPP	126228511	+	-1.32685	0.168802	3.82902e-15	5728-60	FCRL1	Q96LA6	Fc receptor-like protein 1	157820120	157794403	1	TRANS
cg19958309	3	NA	195638936	-	-1.23869	0.157586	3.82935e-15	5339-49	S100A9	P06702	Protein S100-A9	153357854	153361023	1	TRANS
cg00015289	11	NA	69325491	+	-1.8231	0.231937	3.8307e-15	3195-50	GNLY	P22749	Granulysin	85685175	85698852	2	TRANS
cg23766561	3	GXYLT2	73002225	-	-1.26509	0.160946	3.83091e-15	3291-30	FCER2	P06734	Low affinity immunoglobulin epsilon Fc receptor	7702146	7688758	19	TRANS
cg21469314	6	SIRT5;SIRT5;SIRT5;SIRT5	13582059	+	-0.712535	0.0906495	3.83098e-15	5339-49	S100A9	P06702	Protein S100-A9	153357854	153361023	1	TRANS
cg07525395	3	CHST13;C3orf22	126259991	-	1.05551	0.134283	3.83161e-15	3195-50	GNLY	P22749	Granulysin	85685175	85698852	2	TRANS
cg05384127	22	MIATNB;MIAT;MIAT;MIAT;MIAT	27067406	-	0.888799	0.113074	3.83164e-15	5728-60	FCRL1	Q96LA6	Fc receptor-like protein 1	157820120	157794403	1	TRANS
cg03048622	6	TPD52L1;TPD52L1;TPD52L1;TPD52L1;TPD52L1;TPD52L1	125523162	+	-0.793715	0.100978	3.83195e-15	5339-49	S100A9	P06702	Protein S100-A9	153357854	153361023	1	TRANS
cg04930596	12	NCOR2;NCOR2	124864528	+	-1.07923	0.137303	3.83421e-15	5339-49	S100A9	P06702	Protein S100-A9	153357854	153361023	1	TRANS
cg26723635	4	STOX2	184930474	+	-0.948257	0.12064	3.83436e-15	3440-7	GZMA	P12544	Granzyme A	55102646	55110252	5	TRANS
cg26522487	3	MAGI1;MAGI1;MAGI1	65934852	-	-1.36056	0.173095	3.8344e-15	3195-50	GNLY	P22749	Granulysin	85685175	85698852	2	TRANS
cg08433288	16	CDYL2	80667204	+	-1.41746	0.180335	3.83562e-15	3195-50	GNLY	P22749	Granulysin	85685175	85698852	2	TRANS
cg24659054	10	NKX6-2	134600656	-	0.524072	0.0666745	3.83619e-15	3440-7	GZMA	P12544	Granzyme A	55102646	55110252	5	TRANS
cg27008474	8	TNKS	9472708	+	0.764849	0.0973074	3.83753e-15	3440-7	GZMA	P12544	Granzyme A	55102646	55110252	5	TRANS
cg02916102	15	CYP11A1;CYP11A1;CYP11A1	74658244	+	0.636062	0.0809231	3.83884e-15	3195-50	GNLY	P22749	Granulysin	85685175	85698852	2	TRANS
cg13941783	22	NA	47016175	-	-0.762169	0.0969672	3.83913e-15	5339-49	S100A9	P06702	Protein S100-A9	153357854	153361023	1	TRANS
cg05915981	6	AKAP7;AKAP7;AKAP7;AKAP7;AKAP7	131571669	+	0.860385	0.109463	3.83937e-15	3195-50	GNLY	P22749	Granulysin	85685175	85698852	2	TRANS
cg17209404	10	NA	73787559	-	-1.02599	0.130533	3.84031e-15	3195-50	GNLY	P22749	Granulysin	85685175	85698852	2	TRANS
cg06859749	11	DIXDC1;DIXDC1	111859626	+	-0.755034	0.0960603	3.84145e-15	5339-49	S100A9	P06702	Protein S100-A9	153357854	153361023	1	TRANS
cg26217286	8	NA	20880199	-	-1.42251	0.180982	3.84158e-15	9545-156	GZMK	P49863	Granzyme K	55024256	55034570	5	TRANS
cg22397715	6	NA	13725930	-	0.933974	0.118827	3.8422e-15	5339-49	S100A9	P06702	Protein S100-A9	153357854	153361023	1	TRANS
cg08018303	14	NA	33403946	-	0.653104	0.0830929	3.84348e-15	3440-7	GZMA	P12544	Granzyme A	55102646	55110252	5	TRANS
cg02564522	22	MIEF1	39895671	-	-1.48345	0.188737	3.84425e-15	3440-7	GZMA	P12544	Granzyme A	55102646	55110252	5	TRANS
cg02186963	14	RAD51B	68996759	+	-0.897683	0.114211	3.84539e-15	3440-7	GZMA	P12544	Granzyme A	55102646	55110252	5	TRANS
cg17015897	1	RUSC1;RUSC1;C1orf104;RUSC1;RUSC1	155293692	+	-1.5574	0.198147	3.84653e-15	3440-7	GZMA	P12544	Granzyme A	55102646	55110252	5	TRANS
cg26511321	7	HOXA7	27196790	+	0.998836	0.127081	3.84668e-15	3195-50	GNLY	P22749	Granulysin	85685175	85698852	2	TRANS
cg22320994	8	LYNX1;LYNX1	143851897	-	-1.62781	0.207105	3.84699e-15	3440-7	GZMA	P12544	Granzyme A	55102646	55110252	5	TRANS
cg02257031	5	BRIX1	34919554	+	-1.24549	0.158463	3.8472e-15	9545-156	GZMK	P49863	Granzyme K	55024256	55034570	5	TRANS
cg13194425	17	FGF11	7341936	+	0.759291	0.0966043	3.84732e-15	3195-50	GNLY	P22749	Granulysin	85685175	85698852	2	TRANS
cg15135438	12	NCOR2;NCOR2;NCOR2	124864645	+	-1.11228	0.141515	3.84759e-15	5339-49	S100A9	P06702	Protein S100-A9	153357854	153361023	1	TRANS
cg07110142	5	ARHGAP26;ARHGAP26	142435493	+	-0.754472	0.0959913	3.84773e-15	3440-7	GZMA	P12544	Granzyme A	55102646	55110252	5	TRANS
cg23007705	12	ACSS3	81471681	-	0.811571	0.103256	3.84797e-15	9545-156	GZMK	P49863	Granzyme K	55024256	55034570	5	TRANS
cg20787173	6	EYA4;EYA4;EYA4	133562475	+	0.679256	0.086422	3.84885e-15	3440-7	GZMA	P12544	Granzyme A	55102646	55110252	5	TRANS
cg06540275	1	LOC101929771	222014996	+	-0.694945	0.0884183	3.84904e-15	5339-49	S100A9	P06702	Protein S100-A9	153357854	153361023	1	TRANS
cg00626119	1	SH2D2A;SH2D2A;NTRK1;SH2D2A;SH2D2A;SH2D2A	156785288	+	-1.65827	0.210983	3.8492e-15	3195-50	GNLY	P22749	Granulysin	85685175	85698852	2	TRANS
cg18404213	10	WBP1L;WBP1L	104563029	+	-1.36044	0.173089	3.8495e-15	3324-51	LY9	Q9HBG7	T-lymphocyte surface antigen Ly-9	160796074	160828261	1	TRANS
cg20455463	17	NA	17506626	-	-1.47965	0.188257	3.84982e-15	3195-50	GNLY	P22749	Granulysin	85685175	85698852	2	TRANS
cg00690929	1	SLC2A5;SLC2A5;SLC2A5	9118237	+	-1.4033	0.178544	3.84991e-15	3440-7	GZMA	P12544	Granzyme A	55102646	55110252	5	TRANS
cg19388312	1	SRSF10;SRSF10;SRSF10;SRSF10;SRSF10;SRSF10;SRSF10;SRSF10;SRSF10	24304737	-	0.888991	0.113107	3.84991e-15	5339-49	S100A9	P06702	Protein S100-A9	153357854	153361023	1	TRANS
cg12898107	7	SCIN;SCIN	12683795	+	-1.28123	0.163013	3.85021e-15	3195-50	GNLY	P22749	Granulysin	85685175	85698852	2	TRANS
cg08754184	17	NA	76280427	-	-0.867785	0.110409	3.85024e-15	5339-49	S100A9	P06702	Protein S100-A9	153357854	153361023	1	TRANS
cg26274662	15	NA	63729230	-	1.01658	0.12934	3.85036e-15	9545-156	GZMK	P49863	Granzyme K	55024256	55034570	5	TRANS
cg16363276	1	USP24	55617192	+	1.08094	0.13753	3.85037e-15	17210-2	TCL1A	P56279	T-cell leukemia/lymphoma protein 1A	95714196	95709947	14	TRANS
cg23196129	2	NA	120937418	+	-1.5551	0.197857	3.85046e-15	4148-49	PAPPA	Q13219	Pappalysin-1	116153791	116402321	9	TRANS
cg04202783	20	PTGIS	48138082	+	-1.24257	0.158094	3.85047e-15	9545-156	GZMK	P49863	Granzyme K	55024256	55034570	5	TRANS
cg20485144	1	ID3	23886472	-	0.787079	0.100141	3.85048e-15	3440-7	GZMA	P12544	Granzyme A	55102646	55110252	5	TRANS
cg08039301	17	NA	47072907	+	0.901167	0.114657	3.85079e-15	9545-156	GZMK	P49863	Granzyme K	55024256	55034570	5	TRANS
cg18399427	22	PLXNB2	50724844	-	-1.46015	0.185777	3.85116e-15	9545-156	GZMK	P49863	Granzyme K	55024256	55034570	5	TRANS
cg09969797	7	NA	150543360	-	-1.27472	0.162186	3.85209e-15	9545-156	GZMK	P49863	Granzyme K	55024256	55034570	5	TRANS
cg00987918	6	TRIM40	30115829	-	-1.10367	0.140422	3.85232e-15	3195-50	GNLY	P22749	Granulysin	85685175	85698852	2	TRANS
cg19676553	14	BRF1	105751629	-	-0.853573	0.108602	3.85245e-15	5339-49	S100A9	P06702	Protein S100-A9	153357854	153361023	1	TRANS
cg23351010	3	FLJ10213;PPP4R2	73109785	+	-0.742917	0.0945234	3.85322e-15	5339-49	S100A9	P06702	Protein S100-A9	153357854	153361023	1	TRANS
