## Supplementary Tables for "Integrated methylome and phenome study of the circulating proteome reveals markers pertinent to brain health" (part 9 of 38)

### Sheet: Supplementary Table 4 (continued)
Supplementary Table 4. 238,245 pQTMs (2,107 cis, 236,138 trans) identified in the basic methylome-wide association studies of 4,058 protein levels (corresponding to 4,235 SOMAmer measurements) in 774 individuals from Generation Scotland.
cg24362796	7	HOXA-AS3;HOXA6;HOXA-AS3	27187490	-	0.728712	0.0927161	3.85342e-15	3195-50	GNLY	P22749	Granulysin	85685175	85698852	2	TRANS
cg17152969	15	NA	90517926	-	-0.854458	0.108715	3.85414e-15	5339-49	S100A9	P06702	Protein S100-A9	153357854	153361023	1	TRANS
cg21397399	21	LINC01426;LINC01426	36118936	+	-1.29789	0.165135	3.85497e-15	5339-49	S100A9	P06702	Protein S100-A9	153357854	153361023	1	TRANS
cg10724891	15	ARNT2	80738822	-	-0.945761	0.120333	3.85533e-15	3195-50	GNLY	P22749	Granulysin	85685175	85698852	2	TRANS
cg10487428	5	PDE4D	59559218	-	-0.919137	0.116945	3.8554e-15	5691-2	CRISPLD2	Q9H0B8	Cysteine-rich secretory protein LCCL domain-containing 2	84819985	84920768	16	TRANS
cg16266809	20	NA	30943371	-	-0.761843	0.0969324	3.85576e-15	3440-7	GZMA	P12544	Granzyme A	55102646	55110252	5	TRANS
cg07158040	2	HIBCH;HIBCH	191185285	-	-1.01681	0.129374	3.85808e-15	3324-51	LY9	Q9HBG7	T-lymphocyte surface antigen Ly-9	160796074	160828261	1	TRANS
cg23178580	11	OR2AG1	6806121	+	-0.986458	0.125512	3.85822e-15	3195-50	GNLY	P22749	Granulysin	85685175	85698852	2	TRANS
cg15775070	2	NA	139181194	+	-1.07632	0.136947	3.85862e-15	3440-7	GZMA	P12544	Granzyme A	55102646	55110252	5	TRANS
cg00581422	3	NA	127794831	+	0.769096	0.0978564	3.85868e-15	9545-156	GZMK	P49863	Granzyme K	55024256	55034570	5	TRANS
cg11992699	3	BOC;BOC	112988059	-	-1.25573	0.159774	3.85994e-15	3440-7	GZMA	P12544	Granzyme A	55102646	55110252	5	TRANS
cg00345314	8	SGK3	67624394	+	0.774658	0.0985647	3.86023e-15	9545-156	GZMK	P49863	Granzyme K	55024256	55034570	5	TRANS
cg03392571	21	C21orf70	46367939	+	-1.67962	0.213709	3.86046e-15	5339-49	S100A9	P06702	Protein S100-A9	153357854	153361023	1	TRANS
cg05681370	1	NA	199712532	-	-0.995039	0.126606	3.86071e-15	3440-7	GZMA	P12544	Granzyme A	55102646	55110252	5	TRANS
cg13378048	18	TCF4	53276785	+	-1.16176	0.14782	3.86263e-15	3195-50	GNLY	P22749	Granulysin	85685175	85698852	2	TRANS
cg24012955	18	CCBE1	57331833	-	-1.5821	0.201302	3.86267e-15	3195-50	GNLY	P22749	Granulysin	85685175	85698852	2	TRANS
cg13796804	4	EPHA5;EPHA5	66536196	-	0.753137	0.0958275	3.86276e-15	9545-156	GZMK	P49863	Granzyme K	55024256	55034570	5	TRANS
cg26296928	6	RNF217	125292227	+	1.02131	0.12995	3.86335e-15	5339-49	S100A9	P06702	Protein S100-A9	153357854	153361023	1	TRANS
cg05215884	15	NA	58670807	-	-0.876158	0.111481	3.86381e-15	3195-50	GNLY	P22749	Granulysin	85685175	85698852	2	TRANS
cg23296010	19	ZNF793	37997817	-	1.08371	0.137889	3.86403e-15	3195-50	GNLY	P22749	Granulysin	85685175	85698852	2	TRANS
cg14233720	14	BCL11B;BCL11B	99664344	-	1.03827	0.132108	3.86424e-15	3195-50	GNLY	P22749	Granulysin	85685175	85698852	2	TRANS
cg16209602	20	NA	20801233	-	-1.14954	0.146266	3.86509e-15	5339-49	S100A9	P06702	Protein S100-A9	153357854	153361023	1	TRANS
cg17619701	10	NA	112610100	+	-1.2229	0.155601	3.86526e-15	3440-7	GZMA	P12544	Granzyme A	55102646	55110252	5	TRANS
cg20805612	9	CNTLN;CNTLN;CNTLN;CNTLN	17134970	-	0.740568	0.0942294	3.86585e-15	3440-7	GZMA	P12544	Granzyme A	55102646	55110252	5	TRANS
cg03253309	2	GLI2	121700721	-	-1.39537	0.177546	3.86638e-15	3195-50	GNLY	P22749	Granulysin	85685175	85698852	2	TRANS
cg03738444	4	NFKB1;NFKB1	103495644	-	0.68829	0.0875779	3.86671e-15	9545-156	GZMK	P49863	Granzyme K	55024256	55034570	5	TRANS
cg00582644	1	NA	26331449	-	-1.07665	0.136993	3.86838e-15	9545-156	GZMK	P49863	Granzyme K	55024256	55034570	5	TRANS
cg07020888	10	ZCCHC24	81157148	+	-1.49434	0.190142	3.86869e-15	3195-50	GNLY	P22749	Granulysin	85685175	85698852	2	TRANS
cg21469813	18	SMCHD1	2687758	-	0.908328	0.115577	3.87017e-15	5339-49	S100A9	P06702	Protein S100-A9	153357854	153361023	1	TRANS
cg20552639	16	RNF40;RNF40;RNF40;RNF40	30775247	+	-1.16523	0.148268	3.8728e-15	5339-49	S100A9	P06702	Protein S100-A9	153357854	153361023	1	TRANS
cg18700043	15	NA	74516719	+	-1.39221	0.177149	3.87353e-15	9545-156	GZMK	P49863	Granzyme K	55024256	55034570	5	TRANS
cg27567922	3	MUC4;MUC4;MUC4	195480636	+	-0.956824	0.12175	3.87358e-15	3440-7	GZMA	P12544	Granzyme A	55102646	55110252	5	TRANS
cg08346663	1	HS2ST1;HS2ST1	87544154	-	-0.88782	0.112969	3.87369e-15	3324-51	LY9	Q9HBG7	T-lymphocyte surface antigen Ly-9	160796074	160828261	1	TRANS
cg00089960	12	SETD1B	122245655	-	1.10883	0.141091	3.87375e-15	3195-50	GNLY	P22749	Granulysin	85685175	85698852	2	TRANS
cg02347002	5	SLC23A1;SLC23A1	138719090	+	-0.88248	0.11229	3.87438e-15	5339-49	S100A9	P06702	Protein S100-A9	153357854	153361023	1	TRANS
cg08047482	19	RAB3D	11449933	+	0.856213	0.108948	3.87476e-15	3440-7	GZMA	P12544	Granzyme A	55102646	55110252	5	TRANS
cg12194300	7	HDAC9;HDAC9;HDAC9;HDAC9;HDAC9;HDAC9;HDAC9;HDAC9;HDAC9	18598398	-	-0.921651	0.117275	3.87494e-15	3440-7	GZMA	P12544	Granzyme A	55102646	55110252	5	TRANS
cg01199224	14	NA	95146114	-	-1.27915	0.162765	3.87527e-15	3195-50	GNLY	P22749	Granulysin	85685175	85698852	2	TRANS
cg22697054	4	WHSC1;WHSC1;WHSC1;WHSC1;WHSC1;WHSC1	1930372	+	-1.25111	0.159197	3.87598e-15	5339-49	S100A9	P06702	Protein S100-A9	153357854	153361023	1	TRANS
cg12422835	14	NA	95830016	-	-1.4555	0.185206	3.87705e-15	3440-7	GZMA	P12544	Granzyme A	55102646	55110252	5	TRANS
cg21495963	1	GNG12-AS1	68306507	-	-0.974876	0.124049	3.8775e-15	9545-156	GZMK	P49863	Granzyme K	55024256	55034570	5	TRANS
cg01890120	8	TG	133930777	-	-0.854793	0.108769	3.87768e-15	9545-156	GZMK	P49863	Granzyme K	55024256	55034570	5	TRANS
cg27586401	20	NA	5054189	-	-1.25367	0.159524	3.87849e-15	5339-49	S100A9	P06702	Protein S100-A9	153357854	153361023	1	TRANS
cg18695967	15	NA	74083917	+	-1.84676	0.234993	3.87938e-15	9545-156	GZMK	P49863	Granzyme K	55024256	55034570	5	TRANS
cg00025643	1	NA	37904694	-	-1.41565	0.180137	3.87967e-15	9545-156	GZMK	P49863	Granzyme K	55024256	55034570	5	TRANS
cg15727249	11	APOA4	116693415	+	-1.48617	0.18911	3.88004e-15	3440-7	GZMA	P12544	Granzyme A	55102646	55110252	5	TRANS
cg05621934	10	NA	44540259	-	-1.31016	0.166713	3.8801e-15	3195-50	GNLY	P22749	Granulysin	85685175	85698852	2	TRANS
cg21522289	13	ATP4B	114307448	+	-0.85618	0.108946	3.88065e-15	9545-156	GZMK	P49863	Granzyme K	55024256	55034570	5	TRANS
cg13710553	7	NA	129598625	-	-0.915555	0.116502	3.88102e-15	5339-49	S100A9	P06702	Protein S100-A9	153357854	153361023	1	TRANS
cg09728629	15	CD276;CD276	74005136	-	-1.61494	0.205497	3.88137e-15	3195-50	GNLY	P22749	Granulysin	85685175	85698852	2	TRANS
cg05618022	11	APOC3	116699523	+	-1.64792	0.209694	3.88179e-15	9545-156	GZMK	P49863	Granzyme K	55024256	55034570	5	TRANS
cg11087854	8	NA	126518837	-	1.39922	0.178048	3.8825e-15	3440-7	GZMA	P12544	Granzyme A	55102646	55110252	5	TRANS
cg18773591	2	NRXN1;NRXN1	51001003	-	-1.51257	0.192472	3.88267e-15	3195-50	GNLY	P22749	Granulysin	85685175	85698852	2	TRANS
cg22176130	10	NA	33442301	+	-1.13492	0.144416	3.88342e-15	3440-7	GZMA	P12544	Granzyme A	55102646	55110252	5	TRANS
cg02529627	17	C17orf91;C17orf91;WDR81;MIR22;C17orf91;WDR81;C17orf91	1618713	+	-1.48072	0.18842	3.884e-15	3195-50	GNLY	P22749	Granulysin	85685175	85698852	2	TRANS
cg14099345	9	USP20;USP20;USP20	132631088	-	-1.54473	0.196565	3.88408e-15	9545-156	GZMK	P49863	Granzyme K	55024256	55034570	5	TRANS
cg05783085	9	NA	101855235	-	0.901188	0.114675	3.88421e-15	5339-49	S100A9	P06702	Protein S100-A9	153357854	153361023	1	TRANS
cg05232481	20	SLX4IP	10534496	-	-0.716941	0.0912305	3.88566e-15	5339-49	S100A9	P06702	Protein S100-A9	153357854	153361023	1	TRANS
cg11519751	8	TOP1MT;TOP1MT	144438377	+	-0.673947	0.0857596	3.88582e-15	5339-49	S100A9	P06702	Protein S100-A9	153357854	153361023	1	TRANS
cg02226810	6	NA	1605352	+	0.897291	0.11418	3.88615e-15	3195-50	GNLY	P22749	Granulysin	85685175	85698852	2	TRANS
cg11681086	10	ADARB2	1514391	-	-1.14327	0.145481	3.88658e-15	3195-50	GNLY	P22749	Granulysin	85685175	85698852	2	TRANS
cg09822636	8	MTSS1;MTSS1;MTSS1	125685871	-	0.867863	0.110436	3.88681e-15	5339-49	S100A9	P06702	Protein S100-A9	153357854	153361023	1	TRANS
cg18452449	3	TLR9	52260671	+	-1.87428	0.238504	3.88733e-15	6485-59	IGLL1	P15814	Immunoglobulin lambda-like polypeptide 1	23580302	23573125	22	TRANS
cg07919577	22	TPST2	26966223	-	-1.14388	0.145559	3.88733e-15	5339-49	S100A9	P06702	Protein S100-A9	153357854	153361023	1	TRANS
cg18477322	11	NAV2;NAV2;NAV2;NAV2	19959791	+	-0.908611	0.115621	3.88758e-15	5339-49	S100A9	P06702	Protein S100-A9	153357854	153361023	1	TRANS
cg23850899	11	LRRC4C;LRRC4C	40315337	-	0.868448	0.110511	3.88782e-15	3440-7	GZMA	P12544	Granzyme A	55102646	55110252	5	TRANS
cg14187724	9	NA	93799798	+	0.845867	0.107637	3.88784e-15	3440-7	GZMA	P12544	Granzyme A	55102646	55110252	5	TRANS
cg16169149	19	KCNN4	44286069	+	-0.978612	0.12453	3.88895e-15	3195-50	GNLY	P22749	Granulysin	85685175	85698852	2	TRANS
cg06455953	17	HLF	53362622	+	-1.33849	0.170324	3.88903e-15	3440-7	GZMA	P12544	Granzyme A	55102646	55110252	5	TRANS
cg15610170	3	ST6GAL1;ST6GAL1;ST6GAL1	186747357	+	0.950525	0.120956	3.88933e-15	3440-7	GZMA	P12544	Granzyme A	55102646	55110252	5	TRANS
cg01874183	8	NA	120548252	+	-1.49766	0.19058	3.88981e-15	3195-50	GNLY	P22749	Granulysin	85685175	85698852	2	TRANS
cg00230725	18	NA	7453101	-	-1.11794	0.14226	3.88993e-15	9545-156	GZMK	P49863	Granzyme K	55024256	55034570	5	TRANS
cg10946669	4	NA	20253130	-	0.87493	0.111337	3.89e-15	3195-50	GNLY	P22749	Granulysin	85685175	85698852	2	TRANS
cg12117960	20	NA	46820256	-	-1.43478	0.182579	3.89017e-15	9545-156	GZMK	P49863	Granzyme K	55024256	55034570	5	TRANS
cg20460006	1	NA	192955285	+	-1.12034	0.142566	3.89159e-15	9545-156	GZMK	P49863	Granzyme K	55024256	55034570	5	TRANS
cg15020889	7	LOC102724555;ASB15;ASB15	123265521	-	-1.68154	0.213982	3.89254e-15	9545-156	GZMK	P49863	Granzyme K	55024256	55034570	5	TRANS
cg12368260	11	NA	69259662	+	-0.860176	0.109461	3.89376e-15	5339-49	S100A9	P06702	Protein S100-A9	153357854	153361023	1	TRANS
cg19931793	4	NA	157563725	+	-1.03889	0.132203	3.89551e-15	3195-50	GNLY	P22749	Granulysin	85685175	85698852	2	TRANS
cg04420196	15	NA	69818665	+	-1.57935	0.200981	3.89578e-15	3195-50	GNLY	P22749	Granulysin	85685175	85698852	2	TRANS
cg03646740	13	RASA3	114813015	-	-1.11328	0.141671	3.89585e-15	5728-60	FCRL1	Q96LA6	Fc receptor-like protein 1	157820120	157794403	1	TRANS
cg03255657	9	NA	74914783	+	-1.18637	0.150972	3.89656e-15	3195-50	GNLY	P22749	Granulysin	85685175	85698852	2	TRANS
cg25670299	22	NPTXR	39218763	-	-1.41246	0.179744	3.8976e-15	3195-50	GNLY	P22749	Granulysin	85685175	85698852	2	TRANS
cg24396691	1	SLC30A10	220101725	+	0.737216	0.0938152	3.89786e-15	3440-7	GZMA	P12544	Granzyme A	55102646	55110252	5	TRANS
cg07162699	1	NA	108614425	-	-1.89933	0.241702	3.89819e-15	17210-2	TCL1A	P56279	T-cell leukemia/lymphoma protein 1A	95714196	95709947	14	TRANS
cg13303403	1	TMCC2;TMCC2;TMCC2;TMCC2	205232055	-	0.84562	0.10761	3.89828e-15	3324-51	LY9	Q9HBG7	T-lymphocyte surface antigen Ly-9	160796074	160828261	1	TRANS
cg14276133	9	NA	89061100	+	-1.52609	0.194206	3.89916e-15	9545-156	GZMK	P49863	Granzyme K	55024256	55034570	5	TRANS
cg12377473	11	NA	128494797	-	1.41156	0.179631	3.89951e-15	5339-49	S100A9	P06702	Protein S100-A9	153357854	153361023	1	TRANS
cg02157636	11	MTL5	68476835	+	-1.48587	0.189088	3.89989e-15	5339-49	S100A9	P06702	Protein S100-A9	153357854	153361023	1	TRANS
cg19849722	22	NA	35443241	+	-1.0001	0.127269	3.89994e-15	9545-156	GZMK	P49863	Granzyme K	55024256	55034570	5	TRANS
cg08547137	20	PREX1	47367586	+	-1.31777	0.167696	3.9006e-15	5339-49	S100A9	P06702	Protein S100-A9	153357854	153361023	1	TRANS
cg23614488	7	VWC2	49906467	+	-1.19524	0.152105	3.9027e-15	3440-7	GZMA	P12544	Granzyme A	55102646	55110252	5	TRANS
cg00945209	17	USP36	76801579	-	-0.91539	0.116491	3.90315e-15	3195-50	GNLY	P22749	Granulysin	85685175	85698852	2	TRANS
cg10859442	11	UCP3;UCP3	73716367	+	0.844619	0.107485	3.90334e-15	5339-49	S100A9	P06702	Protein S100-A9	153357854	153361023	1	TRANS
cg06068369	6	PREP	105837504	-	-0.86491	0.110068	3.90356e-15	2579-17	MMP9	P14780	Matrix metalloproteinase-9	46008908	46016561	20	TRANS
cg19760277	16	CA5A	87963940	-	-1.20016	0.152732	3.90467e-15	9545-156	GZMK	P49863	Granzyme K	55024256	55034570	5	TRANS
cg16450249	13	FARP1;FARP1	98868494	-	-1.23879	0.157648	3.90527e-15	3440-7	GZMA	P12544	Granzyme A	55102646	55110252	5	TRANS
cg20255713	12	APOF	56757753	-	-1.30299	0.165819	3.90638e-15	3195-50	GNLY	P22749	Granulysin	85685175	85698852	2	TRANS
cg12076803	12	PLXNC1;PLXNC1	94699253	-	-0.810271	0.103116	3.90671e-15	3440-7	GZMA	P12544	Granzyme A	55102646	55110252	5	TRANS
cg21981823	1	MROH7;MROH7;MROH7;MROH7;MROH7-TTC4;MROH7-TTC4;MROH7-TTC4	55151898	-	-1.32997	0.169255	3.91034e-15	3195-50	GNLY	P22749	Granulysin	85685175	85698852	2	TRANS
cg20383064	3	BFSP2	133117420	-	-1.53083	0.194819	3.91149e-15	3195-50	GNLY	P22749	Granulysin	85685175	85698852	2	TRANS
cg11048518	4	SGMS2;SGMS2;SGMS2;LOC101929595	108815434	+	-1.09411	0.139241	3.91235e-15	3195-50	GNLY	P22749	Granulysin	85685175	85698852	2	TRANS
cg08645257	2	HDLBP;HDLBP	242211290	+	0.697288	0.0887396	3.9131e-15	9545-156	GZMK	P49863	Granzyme K	55024256	55034570	5	TRANS
cg06226384	17	CACNG5;CACNG5	64873351	-	-1.13836	0.144872	3.91326e-15	9545-156	GZMK	P49863	Granzyme K	55024256	55034570	5	TRANS
cg08700083	4	SLAIN2	48382815	+	-0.678849	0.0863931	3.91326e-15	5339-49	S100A9	P06702	Protein S100-A9	153357854	153361023	1	TRANS
cg02809333	19	GNG7	2641429	-	-1.03472	0.131683	3.91365e-15	3195-50	GNLY	P22749	Granulysin	85685175	85698852	2	TRANS
cg03362871	22	PIM3	50352912	+	-1.95761	0.249134	3.91448e-15	5728-60	FCRL1	Q96LA6	Fc receptor-like protein 1	157820120	157794403	1	TRANS
cg00064250	9	SLC25A25;SLC25A25;SLC25A25;SLC25A25;SLC25A25	130860681	-	0.687685	0.0875182	3.91485e-15	9545-156	GZMK	P49863	Granzyme K	55024256	55034570	5	TRANS
cg24741666	1	PRDM16;PRDM16	3038707	-	-1.43823	0.183038	3.91603e-15	9545-156	GZMK	P49863	Granzyme K	55024256	55034570	5	TRANS
cg03523538	16	MAZ;MAZ	29820460	+	-1.24454	0.158388	3.9172e-15	3195-50	GNLY	P22749	Granulysin	85685175	85698852	2	TRANS
cg15709235	3	ROBO1;ROBO1;ROBO1;ROBO1;ROBO1;ROBO1;ROBO1	79068292	-	0.73639	0.0937177	3.91786e-15	3440-7	GZMA	P12544	Granzyme A	55102646	55110252	5	TRANS
cg04478875	5	FGF1;FGF1;FGF1;FGF1;FGF1;FGF1	142023774	+	-1.23254	0.156862	3.91868e-15	3440-7	GZMA	P12544	Granzyme A	55102646	55110252	5	TRANS
cg18711196	11	NA	69818876	-	-1.0709	0.13629	3.91869e-15	6485-59	IGLL1	P15814	Immunoglobulin lambda-like polypeptide 1	23580302	23573125	22	TRANS
cg07231644	4	NA	91014825	-	-0.911809	0.116044	3.91975e-15	3440-7	GZMA	P12544	Granzyme A	55102646	55110252	5	TRANS
cg25867228	6	TAB2	149593092	-	0.825547	0.105065	3.92009e-15	3324-51	LY9	Q9HBG7	T-lymphocyte surface antigen Ly-9	160796074	160828261	1	TRANS
cg10039734	10	MYOF;MYOF	95139986	-	-0.83712	0.106539	3.9207e-15	3440-7	GZMA	P12544	Granzyme A	55102646	55110252	5	TRANS
cg11871673	7	CALN1;CALN1	71380104	-	-1.18139	0.150354	3.9218e-15	3195-50	GNLY	P22749	Granulysin	85685175	85698852	2	TRANS
cg15823649	19	C19orf57	13997885	+	-1.49759	0.190596	3.9218e-15	3440-7	GZMA	P12544	Granzyme A	55102646	55110252	5	TRANS
cg19194871	14	NA	75333390	+	-1.74825	0.222498	3.92213e-15	3440-7	GZMA	P12544	Granzyme A	55102646	55110252	5	TRANS
cg18683060	18	BCL2	60917242	+	0.696654	0.0886624	3.92251e-15	3195-50	GNLY	P22749	Granulysin	85685175	85698852	2	TRANS
cg16160311	10	SKIDA1	21813951	+	0.77948	0.0992038	3.923e-15	9545-156	GZMK	P49863	Granzyme K	55024256	55034570	5	TRANS
cg05575544	1	NA	156662074	-	1.00133	0.127439	3.92301e-15	9545-156	GZMK	P49863	Granzyme K	55024256	55034570	5	TRANS
cg14397918	9	APBA1	72078829	-	-0.817363	0.104026	3.92394e-15	5339-49	S100A9	P06702	Protein S100-A9	153357854	153361023	1	TRANS
cg03080473	20	NA	40016058	+	-1.21974	0.155236	3.92459e-15	9545-156	GZMK	P49863	Granzyme K	55024256	55034570	5	TRANS
cg11331678	20	PLTP;PLTP	44540794	-	0.560291	0.0713084	3.92491e-15	3440-7	GZMA	P12544	Granzyme A	55102646	55110252	5	TRANS
cg09599228	4	RXFP1	159444830	-	-1.20911	0.153883	3.92518e-15	3195-50	GNLY	P22749	Granulysin	85685175	85698852	2	TRANS
cg04659901	2	ALK	29670421	-	-1.07271	0.136524	3.92613e-15	3195-50	GNLY	P22749	Granulysin	85685175	85698852	2	TRANS
cg17063111	1	NA	153196497	+	-1.24676	0.158677	3.92644e-15	3440-7	GZMA	P12544	Granzyme A	55102646	55110252	5	TRANS
cg05888741	5	LOC101928651;C5orf64;C5orf64;C5orf64;C5orf64	60994563	-	-1.26233	0.160658	3.92654e-15	3195-50	GNLY	P22749	Granulysin	85685175	85698852	2	TRANS
cg02250548	2	NA	134879167	+	1.15818	0.147403	3.92767e-15	3195-50	GNLY	P22749	Granulysin	85685175	85698852	2	TRANS
cg06748440	17	SLC13A5;SLC13A5	6609746	+	-1.2071	0.153629	3.92786e-15	3195-50	GNLY	P22749	Granulysin	85685175	85698852	2	TRANS
cg13810195	4	TET2-AS1	106227800	+	0.901709	0.114762	3.9279e-15	5339-49	S100A9	P06702	Protein S100-A9	153357854	153361023	1	TRANS
cg17754914	2	SCN3A;SCN3A;SCN3A	166061891	-	-1.52461	0.19404	3.92819e-15	3195-50	GNLY	P22749	Granulysin	85685175	85698852	2	TRANS
cg00966441	13	SLITRK5	88325316	-	0.887655	0.112974	3.92837e-15	3440-7	GZMA	P12544	Granzyme A	55102646	55110252	5	TRANS
cg01342467	1	SEMA4A	156119434	-	-0.86903	0.110603	3.92885e-15	5339-49	S100A9	P06702	Protein S100-A9	153357854	153361023	1	CIS
cg09570958	17	HS3ST3B1;MGC12916	14206774	-	-0.741234	0.0943384	3.92895e-15	5339-49	S100A9	P06702	Protein S100-A9	153357854	153361023	1	TRANS
cg06741063	10	ANKRD22	90586270	-	1.41022	0.179482	3.92917e-15	5339-49	S100A9	P06702	Protein S100-A9	153357854	153361023	1	TRANS
cg00681350	1	NA	208606651	+	-1.75751	0.223682	3.92918e-15	9545-156	GZMK	P49863	Granzyme K	55024256	55034570	5	TRANS
cg03927640	16	LOC100996338	54287659	+	-1.43371	0.182472	3.92928e-15	3195-50	GNLY	P22749	Granulysin	85685175	85698852	2	TRANS
cg06962909	3	LMCD1-AS1	8518704	-	-1.1796	0.150131	3.92978e-15	3195-50	GNLY	P22749	Granulysin	85685175	85698852	2	TRANS
cg02584094	17	PITPNM3;PITPNM3	6461275	+	-1.10415	0.140529	3.93033e-15	3440-7	GZMA	P12544	Granzyme A	55102646	55110252	5	TRANS
cg13807646	20	NA	38785218	-	-1.04249	0.132681	3.93036e-15	3440-7	GZMA	P12544	Granzyme A	55102646	55110252	5	TRANS
cg20015298	11	FEZ1;FEZ1;LOC403312	125364922	+	0.822399	0.10467	3.93232e-15	9545-156	GZMK	P49863	Granzyme K	55024256	55034570	5	TRANS
cg26118906	14	NA	58332488	-	0.8435	0.107356	3.93302e-15	3195-50	GNLY	P22749	Granulysin	85685175	85698852	2	TRANS
cg24362796	7	HOXA-AS3;HOXA6;HOXA-AS3	27187490	-	0.732929	0.0932831	3.93306e-15	9545-156	GZMK	P49863	Granzyme K	55024256	55034570	5	TRANS
cg15861585	11	DRD4	637038	+	0.595721	0.0758203	3.9343e-15	3440-7	GZMA	P12544	Granzyme A	55102646	55110252	5	TRANS
cg20838323	6	SNORD32B	29549759	+	-1.09946	0.139934	3.93504e-15	3195-50	GNLY	P22749	Granulysin	85685175	85698852	2	TRANS
cg20636874	17	BRIP1	59883616	-	-0.861028	0.109588	3.93607e-15	9545-156	GZMK	P49863	Granzyme K	55024256	55034570	5	TRANS
cg23281154	6	C6orf155	72130547	+	0.836988	0.106529	3.93648e-15	3195-50	GNLY	P22749	Granulysin	85685175	85698852	2	TRANS
cg27128761	5	SPARC	151055650	+	-1.11312	0.141674	3.93782e-15	5339-49	S100A9	P06702	Protein S100-A9	153357854	153361023	1	TRANS
cg17570533	16	SLC5A2;SLC5A2	31494100	+	-1.71003	0.217648	3.93791e-15	3195-50	GNLY	P22749	Granulysin	85685175	85698852	2	TRANS
cg03257179	15	LTK;LTK;LTK;LTK;LTK;LTK	41805946	+	1.05293	0.134014	3.93818e-15	9545-156	GZMK	P49863	Granzyme K	55024256	55034570	5	TRANS
cg01959119	1	C1orf21	184452546	+	-0.75028	0.0954935	3.93834e-15	2579-17	MMP9	P14780	Matrix metalloproteinase-9	46008908	46016561	20	TRANS
cg03343595	6	NA	46729264	-	-1.10564	0.140722	3.93835e-15	3195-50	GNLY	P22749	Granulysin	85685175	85698852	2	TRANS
cg16754959	7	NA	83932562	-	-1.08373	0.137934	3.93863e-15	9545-156	GZMK	P49863	Granzyme K	55024256	55034570	5	TRANS
cg10255322	6	TUBE1	112406721	+	-0.760625	0.0968104	3.93907e-15	5339-49	S100A9	P06702	Protein S100-A9	153357854	153361023	1	TRANS
cg21394129	12	LIN7A	81201955	-	-0.998542	0.127092	3.9392e-15	3440-7	GZMA	P12544	Granzyme A	55102646	55110252	5	TRANS
cg05376469	2	NA	102649931	-	0.877756	0.111719	3.93957e-15	3440-7	GZMA	P12544	Granzyme A	55102646	55110252	5	TRANS
cg26314089	12	NA	66567930	-	-0.799007	0.101696	3.9396e-15	5339-49	S100A9	P06702	Protein S100-A9	153357854	153361023	1	TRANS
cg27211438	15	NA	71095215	+	-1.17887	0.150044	3.94009e-15	3440-7	GZMA	P12544	Granzyme A	55102646	55110252	5	TRANS
cg17484874	2	STEAP3;STEAP3;STEAP3	120011944	+	-1.3465	0.17138	3.94076e-15	3195-50	GNLY	P22749	Granulysin	85685175	85698852	2	TRANS
cg09835988	14	SLC25A29;SLC25A29;SLC25A29;SLC25A29	100765396	+	-1.78819	0.227598	3.941e-15	5728-60	FCRL1	Q96LA6	Fc receptor-like protein 1	157820120	157794403	1	TRANS
cg06592374	9	WNK2;WNK2	95971763	+	-1.33279	0.169635	3.94116e-15	3440-7	GZMA	P12544	Granzyme A	55102646	55110252	5	TRANS
cg22914993	5	NA	31747854	-	-1.28831	0.163975	3.94185e-15	3195-50	GNLY	P22749	Granulysin	85685175	85698852	2	TRANS
cg15610437	19	AZU1	827821	+	-1.17099	0.149043	3.94204e-15	5339-49	S100A9	P06702	Protein S100-A9	153357854	153361023	1	TRANS
cg03670736	12	GRIN2B	13748224	+	-1.59319	0.20278	3.94299e-15	3440-7	GZMA	P12544	Granzyme A	55102646	55110252	5	TRANS
cg13362627	17	NA	76641413	-	-1.43984	0.183263	3.94347e-15	3195-50	GNLY	P22749	Granulysin	85685175	85698852	2	TRANS
cg02805790	1	ZDHHC18	27158491	+	-0.953997	0.121425	3.94428e-15	5339-49	S100A9	P06702	Protein S100-A9	153357854	153361023	1	TRANS
cg20340302	20	BMP7	55841149	-	0.635481	0.0808843	3.9448e-15	9545-156	GZMK	P49863	Granzyme K	55024256	55034570	5	TRANS
cg10671478	20	CYP24A1;CYP24A1;CYP24A1;CYP24A1	52790299	+	0.586396	0.0746369	3.94565e-15	9545-156	GZMK	P49863	Granzyme K	55024256	55034570	5	TRANS
cg00745181	12	IKBIP;IKBIP	99012919	+	0.720897	0.0917572	3.94799e-15	3440-7	GZMA	P12544	Granzyme A	55102646	55110252	5	TRANS
cg05489904	5	SCGB3A2	147257219	-	-1.21796	0.155026	3.9499e-15	3440-7	GZMA	P12544	Granzyme A	55102646	55110252	5	TRANS
cg01481224	7	NA	47760507	-	-1.16573	0.148378	3.95061e-15	5728-60	FCRL1	Q96LA6	Fc receptor-like protein 1	157820120	157794403	1	TRANS
cg25213720	5	MXD3;MXD3	176734343	-	-0.828696	0.10548	3.95179e-15	5339-49	S100A9	P06702	Protein S100-A9	153357854	153361023	1	TRANS
cg18473388	15	IL16	81488867	+	-1.37879	0.175498	3.9518e-15	3324-51	LY9	Q9HBG7	T-lymphocyte surface antigen Ly-9	160796074	160828261	1	TRANS
cg11224906	16	ST3GAL2	70453427	+	1.49868	0.190759	3.9522e-15	3440-7	GZMA	P12544	Granzyme A	55102646	55110252	5	TRANS
cg25103953	6	NA	29464277	-	-1.31207	0.167006	3.95265e-15	3440-7	GZMA	P12544	Granzyme A	55102646	55110252	5	TRANS
cg19056005	16	LAT;LAT;LAT;LAT;LAT;LAT;LAT	28997966	-	0.907273	0.115482	3.95273e-15	5339-49	S100A9	P06702	Protein S100-A9	153357854	153361023	1	TRANS
cg13810485	5	PDE4D;PDE4D;PDE4D;PDE4D;PDE4D;PDE4D	58440035	+	-0.975351	0.124147	3.95291e-15	3195-50	GNLY	P22749	Granulysin	85685175	85698852	2	TRANS
cg02867574	2	ADRA2B	96782107	+	0.658262	0.0837867	3.95341e-15	3195-50	GNLY	P22749	Granulysin	85685175	85698852	2	TRANS
cg10126552	13	GPC6-AS1;GPC6	94822910	-	-0.695227	0.0884919	3.95371e-15	9545-156	GZMK	P49863	Granzyme K	55024256	55034570	5	TRANS
cg08353446	22	MIR378I	42319349	-	-1.68645	0.21466	3.95392e-15	9545-156	GZMK	P49863	Granzyme K	55024256	55034570	5	TRANS
cg12972668	12	TRPV4;TRPV4;TRPV4;TRPV4;TRPV4	110226369	-	-1.07938	0.137389	3.95454e-15	3195-50	GNLY	P22749	Granulysin	85685175	85698852	2	TRANS
cg19151402	20	TSHZ2;TSHZ2	51825316	+	0.98585	0.125485	3.95672e-15	5339-49	S100A9	P06702	Protein S100-A9	153357854	153361023	1	TRANS
cg16804461	5	NA	17396504	-	-0.72869	0.0927527	3.95756e-15	3440-7	GZMA	P12544	Granzyme A	55102646	55110252	5	TRANS
cg08733317	4	SLBP;SLBP;SLBP	1695031	+	-0.774646	0.0986023	3.95758e-15	5339-49	S100A9	P06702	Protein S100-A9	153357854	153361023	1	TRANS
cg01284527	22	VPREB1;VPREB1	22599064	-	1.01612	0.12934	3.95822e-15	9545-156	GZMK	P49863	Granzyme K	55024256	55034570	5	TRANS
cg06526997	16	IQCK	19868612	-	-1.27178	0.161882	3.9584e-15	3195-50	GNLY	P22749	Granulysin	85685175	85698852	2	TRANS
cg19559537	17	LOC284100	36204489	+	0.706746	0.0899601	3.95895e-15	9545-156	GZMK	P49863	Granzyme K	55024256	55034570	5	TRANS
cg17528251	14	RPS6KA5;RPS6KA5	91476161	+	0.643249	0.0818777	3.95934e-15	3324-51	LY9	Q9HBG7	T-lymphocyte surface antigen Ly-9	160796074	160828261	1	TRANS
cg10984625	2	LRRFIP1;LRRFIP1;LRRFIP1;LRRFIP1;LRRFIP1	238599858	-	0.821674	0.104589	3.95963e-15	3440-7	GZMA	P12544	Granzyme A	55102646	55110252	5	TRANS
cg06742101	7	SEMA3E;SEMA3E	83277969	+	0.835071	0.106295	3.96005e-15	3195-50	GNLY	P22749	Granulysin	85685175	85698852	2	TRANS
cg11780785	16	PMFBP1;PMFBP1;PMFBP1	72206241	+	-0.832844	0.106011	3.9605e-15	3440-7	GZMA	P12544	Granzyme A	55102646	55110252	5	TRANS
cg02157894	12	ATF7;ATF7;ATF7	53995504	+	0.809959	0.103098	3.96052e-15	3440-7	GZMA	P12544	Granzyme A	55102646	55110252	5	TRANS
cg10433549	17	NA	41472748	-	-1.70962	0.217615	3.96064e-15	9015-1	PRG3	Q9Y2Y8	Proteoglycan 3	57381150	57376769	11	TRANS
cg13974595	11	USP2;USP2;USP2	119232198	+	-1.36646	0.173935	3.96099e-15	9545-156	GZMK	P49863	Granzyme K	55024256	55034570	5	TRANS
cg26477488	5	HAND1	153858936	+	0.538689	0.068569	3.96104e-15	9545-156	GZMK	P49863	Granzyme K	55024256	55034570	5	TRANS
cg21117476	19	CYP2S1	41698918	+	0.597817	0.0760963	3.96418e-15	3440-7	GZMA	P12544	Granzyme A	55102646	55110252	5	TRANS
cg08896726	11	NAV2;NAV2;NAV2;NAV2	19975201	-	-1.06808	0.135957	3.96553e-15	3440-7	GZMA	P12544	Granzyme A	55102646	55110252	5	TRANS
cg07786372	12	TUBA1C;TUBA1C;TUBA1C;TUBA1C	49654087	+	-0.683167	0.0869613	3.96609e-15	5339-49	S100A9	P06702	Protein S100-A9	153357854	153361023	1	TRANS
cg19067730	20	CTSA;NEURL2;CTSA;CTSA	44518824	+	0.864035	0.109985	3.96758e-15	3195-50	GNLY	P22749	Granulysin	85685175	85698852	2	TRANS
cg16866136	3	NA	128568597	+	-1.52036	0.19353	3.96811e-15	9545-156	GZMK	P49863	Granzyme K	55024256	55034570	5	TRANS
cg08346663	1	HS2ST1;HS2ST1	87544154	-	-0.885359	0.112699	3.96817e-15	3195-50	GNLY	P22749	Granulysin	85685175	85698852	2	TRANS
cg01400807	18	CTIF;CTIF	46333236	+	1.10465	0.140613	3.96849e-15	5339-49	S100A9	P06702	Protein S100-A9	153357854	153361023	1	TRANS
cg13817046	7	NA	29609310	-	-0.76705	0.09764	3.96921e-15	5339-49	S100A9	P06702	Protein S100-A9	153357854	153361023	1	TRANS
cg10300684	14	FOXG1;FOXG1	29236323	-	0.770038	0.0980204	3.96928e-15	3440-7	GZMA	P12544	Granzyme A	55102646	55110252	5	TRANS
cg09832075	16	BFAR	14759825	-	-1.08684	0.138348	3.9703e-15	3291-30	FCER2	P06734	Low affinity immunoglobulin epsilon Fc receptor	7702146	7688758	19	TRANS
cg09811263	20	RALGAPA2	20477152	-	-0.956155	0.121713	3.97118e-15	9545-156	GZMK	P49863	Granzyme K	55024256	55034570	5	TRANS
cg21175685	3	COL8A1;MIR548G;COL8A1	99378032	+	-1.26475	0.160995	3.97167e-15	3324-51	LY9	Q9HBG7	T-lymphocyte surface antigen Ly-9	160796074	160828261	1	TRANS
cg02956499	2	TET3	74280825	+	1.01361	0.129027	3.97202e-15	5339-49	S100A9	P06702	Protein S100-A9	153357854	153361023	1	TRANS
cg20596790	2	NA	42256787	+	1.00653	0.128125	3.97225e-15	5339-49	S100A9	P06702	Protein S100-A9	153357854	153361023	1	TRANS
cg12058501	1	KCNN3;KCNN3	154680385	+	-1.41161	0.179692	3.97415e-15	3440-7	GZMA	P12544	Granzyme A	55102646	55110252	5	TRANS
cg09663850	2	PRKAG3	219688556	+	-1.28609	0.163713	3.97434e-15	9545-156	GZMK	P49863	Granzyme K	55024256	55034570	5	TRANS
cg06838584	11	KCNQ1;KCNQ1	2504581	+	-1.02314	0.130241	3.97439e-15	3195-50	GNLY	P22749	Granulysin	85685175	85698852	2	TRANS
cg27303679	2	NA	241922051	+	-1.13474	0.144448	3.97525e-15	3440-7	GZMA	P12544	Granzyme A	55102646	55110252	5	TRANS
cg24816449	10	SFMBT2;SFMBT2	7281297	-	0.796564	0.1014	3.97655e-15	5339-49	S100A9	P06702	Protein S100-A9	153357854	153361023	1	TRANS
cg00593607	12	NA	93530780	+	-0.770381	0.0980669	3.97658e-15	5339-49	S100A9	P06702	Protein S100-A9	153357854	153361023	1	TRANS
cg12453504	4	IRF2	185382704	-	-1.4402	0.183332	3.97678e-15	6485-59	IGLL1	P15814	Immunoglobulin lambda-like polypeptide 1	23580302	23573125	22	TRANS
cg09424896	19	CIB3	16284351	+	-1.86063	0.236852	3.97697e-15	3195-50	GNLY	P22749	Granulysin	85685175	85698852	2	TRANS
cg06538141	20	COX4I2	30229335	+	-1.07344	0.136645	3.97716e-15	3440-7	GZMA	P12544	Granzyme A	55102646	55110252	5	TRANS
cg13431037	9	NA	38319171	+	-0.918343	0.116903	3.97808e-15	9545-156	GZMK	P49863	Granzyme K	55024256	55034570	5	TRANS
cg08151292	20	SPEF1	3758189	-	0.827475	0.105335	3.97827e-15	3195-50	GNLY	P22749	Granulysin	85685175	85698852	2	TRANS
cg10041119	14	NA	31889003	-	0.923822	0.1176	3.97847e-15	9545-156	GZMK	P49863	Granzyme K	55024256	55034570	5	TRANS
cg02045164	10	INPP5A	134555721	-	-1.30315	0.165888	3.97918e-15	3195-50	GNLY	P22749	Granulysin	85685175	85698852	2	TRANS
cg14973445	12	ACRBP	6753429	-	-0.691701	0.0880529	3.98112e-15	5339-49	S100A9	P06702	Protein S100-A9	153357854	153361023	1	TRANS
cg16371214	5	LOC101929710	95615672	+	-0.768801	0.0978677	3.98145e-15	3195-50	GNLY	P22749	Granulysin	85685175	85698852	2	TRANS
cg07152355	7	COBL	51303122	-	1.12969	0.143808	3.98147e-15	5339-49	S100A9	P06702	Protein S100-A9	153357854	153361023	1	TRANS
cg18148375	2	MYT1L	1926535	-	-1.24098	0.157976	3.98199e-15	3195-50	GNLY	P22749	Granulysin	85685175	85698852	2	TRANS
cg24465943	1	FCER1G	161185061	+	0.913821	0.116329	3.98282e-15	9545-156	GZMK	P49863	Granzyme K	55024256	55034570	5	TRANS
cg08215000	12	ERC1;ERC1;ERC1;ERC1;ERC1;ERC1	1159331	+	-1.05266	0.134004	3.98361e-15	5339-49	S100A9	P06702	Protein S100-A9	153357854	153361023	1	TRANS
cg12159213	13	FNDC3A	49595616	-	-0.819561	0.10433	3.98383e-15	9545-156	GZMK	P49863	Granzyme K	55024256	55034570	5	TRANS
cg01858696	10	ZCCHC24	81151288	-	-1.55079	0.197416	3.98401e-15	3195-50	GNLY	P22749	Granulysin	85685175	85698852	2	TRANS
cg27055365	1	VTCN1	117689356	+	-1.1762	0.149731	3.98485e-15	3324-51	LY9	Q9HBG7	T-lymphocyte surface antigen Ly-9	160796074	160828261	1	TRANS
cg01154447	1	KIRREL;KIRREL	158056444	+	-0.833564	0.106114	3.9856e-15	9545-156	GZMK	P49863	Granzyme K	55024256	55034570	5	TRANS
cg09936762	10	ZMIZ1	80959688	-	-1.42992	0.182031	3.98614e-15	3440-7	GZMA	P12544	Granzyme A	55102646	55110252	5	TRANS
cg21309491	11	USP2;USP2	119241152	+	-1.29703	0.165115	3.98654e-15	3195-50	GNLY	P22749	Granulysin	85685175	85698852	2	TRANS
cg18176835	15	TLN2	63135330	+	-0.938064	0.119417	3.98655e-15	3440-7	GZMA	P12544	Granzyme A	55102646	55110252	5	TRANS
cg06114465	11	MIR4487	47422380	+	0.969786	0.123456	3.98674e-15	3195-50	GNLY	P22749	Granulysin	85685175	85698852	2	TRANS
cg19481686	9	CDKN2BAS;CDKN2B;CDKN2B	22005288	+	0.817232	0.104035	3.98699e-15	3440-7	GZMA	P12544	Granzyme A	55102646	55110252	5	TRANS
cg19859481	21	KCNJ6	39234433	-	-1.05491	0.134292	3.98754e-15	3324-51	LY9	Q9HBG7	T-lymphocyte surface antigen Ly-9	160796074	160828261	1	TRANS
cg19622623	12	RASSF9	86230825	-	-1.12029	0.142616	3.98754e-15	3440-7	GZMA	P12544	Granzyme A	55102646	55110252	5	TRANS
cg05195452	15	NA	93126847	-	-1.50499	0.191591	3.98955e-15	3195-50	GNLY	P22749	Granulysin	85685175	85698852	2	TRANS
cg14313576	3	KY	134339988	-	-1.01995	0.129843	3.99077e-15	3195-50	GNLY	P22749	Granulysin	85685175	85698852	2	TRANS
cg08882027	11	NA	69299509	-	-1.49113	0.189826	3.99079e-15	3440-7	GZMA	P12544	Granzyme A	55102646	55110252	5	TRANS
cg24963735	22	GRAP2;GRAP2;GRAP2;GRAP2	40322137	+	0.766054	0.097522	3.99161e-15	5339-49	S100A9	P06702	Protein S100-A9	153357854	153361023	1	TRANS
cg01922705	17	NA	47544465	-	-1.63727	0.208432	3.99182e-15	9545-156	GZMK	P49863	Granzyme K	55024256	55034570	5	TRANS
cg25851597	15	NA	89248474	-	1.13234	0.144153	3.99239e-15	9545-156	GZMK	P49863	Granzyme K	55024256	55034570	5	TRANS
cg09244772	3	DNAH1;DNAH1	52429058	+	-1.29106	0.16436	3.99455e-15	3195-50	GNLY	P22749	Granulysin	85685175	85698852	2	TRANS
cg04436162	9	NA	33220728	+	-1.3161	0.167547	3.99508e-15	9545-156	GZMK	P49863	Granzyme K	55024256	55034570	5	TRANS
cg11896024	5	MYO10	16738723	+	-1.3351	0.169966	3.99508e-15	3195-50	GNLY	P22749	Granulysin	85685175	85698852	2	TRANS
cg25714012	20	BPIFA4P	31785695	-	-0.979077	0.124643	3.99545e-15	9545-156	GZMK	P49863	Granzyme K	55024256	55034570	5	TRANS
cg17879133	1	NA	81609133	-	-0.920236	0.117152	3.99557e-15	3440-7	GZMA	P12544	Granzyme A	55102646	55110252	5	TRANS
cg10210690	1	C1orf175;C1orf175	55138059	+	-1.11451	0.141885	3.99684e-15	3440-7	GZMA	P12544	Granzyme A	55102646	55110252	5	TRANS
cg09452428	10	NA	103083713	-	-1.32419	0.168579	3.99711e-15	3195-50	GNLY	P22749	Granulysin	85685175	85698852	2	TRANS
cg27089538	8	XKR6	10974821	-	1.04874	0.133512	3.99722e-15	5339-49	S100A9	P06702	Protein S100-A9	153357854	153361023	1	TRANS
cg12458913	13	NA	53173898	-	0.909974	0.115846	3.99762e-15	3195-50	GNLY	P22749	Granulysin	85685175	85698852	2	TRANS
cg24636476	1	CNKSR1;CNKSR1;CNKSR1	26508394	-	-1.49034	0.189732	3.99794e-15	3195-50	GNLY	P22749	Granulysin	85685175	85698852	2	TRANS
cg05062382	4	POLN	2179307	-	-1.19648	0.152321	3.9994e-15	9545-156	GZMK	P49863	Granzyme K	55024256	55034570	5	TRANS
cg07929480	1	NA	117353110	+	0.89983	0.114556	3.99998e-15	5339-49	S100A9	P06702	Protein S100-A9	153357854	153361023	1	TRANS
cg24135868	5	ARHGAP26;ARHGAP26	142217046	+	-0.989467	0.125968	4.00024e-15	5339-49	S100A9	P06702	Protein S100-A9	153357854	153361023	1	TRANS
cg05972754	14	NA	105541942	+	0.644391	0.0820369	4.00087e-15	9545-156	GZMK	P49863	Granzyme K	55024256	55034570	5	TRANS
cg15294263	21	NA	46723167	-	-1.28803	0.163979	4.00222e-15	3195-50	GNLY	P22749	Granulysin	85685175	85698852	2	TRANS
cg05348084	14	MIR376B;MIR300;MIR376A1	101506819	+	-1.67883	0.213732	4.00337e-15	3195-50	GNLY	P22749	Granulysin	85685175	85698852	2	TRANS
cg02566789	13	LHFP	40058966	+	-1.40309	0.178628	4.00445e-15	3440-7	GZMA	P12544	Granzyme A	55102646	55110252	5	TRANS
cg08635366	14	WDR25;WDR25	100860397	+	-0.779612	0.0992532	4.0047e-15	9545-156	GZMK	P49863	Granzyme K	55024256	55034570	5	TRANS
cg25882090	20	ZGPAT;ZGPAT;ZGPAT;ZGPAT;ZGPAT	62347673	+	-0.766874	0.0976315	4.00471e-15	3195-50	GNLY	P22749	Granulysin	85685175	85698852	2	TRANS
cg00022871	17	CRHR1;CRHR1;CRHR1;CRHR1	43884358	-	-1.35755	0.172832	4.00472e-15	3195-50	GNLY	P22749	Granulysin	85685175	85698852	2	TRANS
cg12455441	17	CEP112;CEP112;CEP112;CEP112	63823983	-	-1.22164	0.155529	4.00475e-15	3440-7	GZMA	P12544	Granzyme A	55102646	55110252	5	TRANS
cg16992839	11	NA	76353433	+	-0.977157	0.124404	4.00647e-15	9545-156	GZMK	P49863	Granzyme K	55024256	55034570	5	TRANS
cg02218381	12	SLC11A2;SLC11A2;SLC11A2;SLC11A2;SLC11A2;SLC11A2;SLC11A2;SLC11A2;SLC11A2	51403059	-	0.652674	0.0830934	4.00712e-15	3324-51	LY9	Q9HBG7	T-lymphocyte surface antigen Ly-9	160796074	160828261	1	TRANS
cg13465598	8	NA	38401333	+	-0.951009	0.121075	4.00723e-15	3195-50	GNLY	P22749	Granulysin	85685175	85698852	2	TRANS
cg14267481	3	NA	193907304	-	-1.58403	0.201668	4.00932e-15	3195-50	GNLY	P22749	Granulysin	85685175	85698852	2	TRANS
cg18324798	17	DNAH9	11502114	-	0.721622	0.0918723	4.01007e-15	3195-50	GNLY	P22749	Granulysin	85685175	85698852	2	TRANS
cg02846528	1	NA	32314001	+	1.22416	0.155853	4.01008e-15	5339-49	S100A9	P06702	Protein S100-A9	153357854	153361023	1	TRANS
cg16456087	3	OXNAD1	16343197	+	0.930862	0.118512	4.01054e-15	5339-49	S100A9	P06702	Protein S100-A9	153357854	153361023	1	TRANS
cg11883423	4	FBXW7;FBXW7;FBXW7;FBXW7	153273933	+	-1.14652	0.145968	4.01086e-15	17210-2	TCL1A	P56279	T-cell leukemia/lymphoma protein 1A	95714196	95709947	14	TRANS
cg14792774	16	TXNDC11;TXNDC11	11833132	-	0.871542	0.11096	4.01093e-15	5339-49	S100A9	P06702	Protein S100-A9	153357854	153361023	1	TRANS
cg04858148	4	PRDM8	81117016	-	-0.749655	0.0954418	4.0114e-15	5339-49	S100A9	P06702	Protein S100-A9	153357854	153361023	1	TRANS
cg11310939	5	2003-03-01	126257116	+	-1.24509	0.158519	4.012e-15	4148-49	PAPPA	Q13219	Pappalysin-1	116153791	116402321	9	TRANS
cg22372285	11	NA	125951005	-	-1.43815	0.183098	4.01254e-15	3195-50	GNLY	P22749	Granulysin	85685175	85698852	2	TRANS
cg05880730	9	TRIM14;TRIM14	100882917	-	-0.862085	0.109756	4.01287e-15	5339-49	S100A9	P06702	Protein S100-A9	153357854	153361023	1	TRANS
cg07931391	13	NA	100608263	+	0.912662	0.116196	4.01304e-15	9545-156	GZMK	P49863	Granzyme K	55024256	55034570	5	TRANS
cg11399589	20	BLCAP;BLCAP;BLCAP;BLCAP;BLCAP	36147549	+	-1.41211	0.179783	4.01334e-15	5339-49	S100A9	P06702	Protein S100-A9	153357854	153361023	1	TRANS
cg08830808	20	PHACTR3;PHACTR3;PHACTR3;PHACTR3;PHACTR3;PHACTR3	58298418	-	0.928328	0.118191	4.01346e-15	9545-156	GZMK	P49863	Granzyme K	55024256	55034570	5	TRANS
cg09140723	10	SGPL1	72594465	-	-0.621082	0.0790739	4.01525e-15	5339-49	S100A9	P06702	Protein S100-A9	153357854	153361023	1	TRANS
cg02348995	1	LINC01140	87631365	-	-1.16446	0.148255	4.01528e-15	3440-7	GZMA	P12544	Granzyme A	55102646	55110252	5	TRANS
cg10375110	4	CHRNA9	40337443	+	-1.56102	0.198745	4.01747e-15	9545-156	GZMK	P49863	Granzyme K	55024256	55034570	5	TRANS
cg10995590	20	ACSS1;ACSS1;ACSS1	25026187	+	-0.910785	0.115959	4.01749e-15	5339-49	S100A9	P06702	Protein S100-A9	153357854	153361023	1	TRANS
cg04549090	14	NRXN3	79033036	+	1.11855	0.142411	4.01779e-15	3195-50	GNLY	P22749	Granulysin	85685175	85698852	2	TRANS
cg15129506	2	NA	27958712	-	0.968398	0.123294	4.01827e-15	3195-50	GNLY	P22749	Granulysin	85685175	85698852	2	TRANS
cg05887273	8	NA	142390777	-	-0.841946	0.107195	4.01838e-15	5339-49	S100A9	P06702	Protein S100-A9	153357854	153361023	1	TRANS
cg13980920	9	MVB12B	129214811	-	1.24064	0.157956	4.01845e-15	5339-49	S100A9	P06702	Protein S100-A9	153357854	153361023	1	TRANS
cg18029381	6	ATXN1;ATXN1	16488347	-	-0.818753	0.104242	4.01967e-15	3440-7	GZMA	P12544	Granzyme A	55102646	55110252	5	TRANS
cg26511108	10	COMMD3;BMI1	22608951	+	0.830115	0.105689	4.02023e-15	3440-7	GZMA	P12544	Granzyme A	55102646	55110252	5	TRANS
cg03185919	2	TACR1;TACR1	75369629	+	-1.29828	0.165296	4.02078e-15	3195-50	GNLY	P22749	Granulysin	85685175	85698852	2	TRANS
cg12233426	1	NA	26906794	-	-1.31089	0.166901	4.0209e-15	3440-7	GZMA	P12544	Granzyme A	55102646	55110252	5	TRANS
cg00554631	4	DCHS2	155340841	+	-1.33815	0.170372	4.0215e-15	3195-50	GNLY	P22749	Granulysin	85685175	85698852	2	TRANS
cg11605100	1	NA	221098640	+	-1.17424	0.149504	4.02206e-15	9545-156	GZMK	P49863	Granzyme K	55024256	55034570	5	TRANS
cg13853560	4	NA	42296670	+	-1.30526	0.166186	4.02211e-15	3324-51	LY9	Q9HBG7	T-lymphocyte surface antigen Ly-9	160796074	160828261	1	TRANS
cg15982049	3	ITIH3	52832182	-	-1.25789	0.160156	4.02394e-15	3440-7	GZMA	P12544	Granzyme A	55102646	55110252	5	TRANS
cg01385063	11	ZP1	60634374	-	-1.96173	0.249769	4.02401e-15	3195-50	GNLY	P22749	Granulysin	85685175	85698852	2	TRANS
cg05334611	19	AKT2;AKT2;AKT2	40785338	-	0.949687	0.120915	4.02429e-15	9545-156	GZMK	P49863	Granzyme K	55024256	55034570	5	TRANS
cg02200722	17	ARHGAP27;ARHGAP27	43489199	+	-0.855999	0.108987	4.02472e-15	5339-49	S100A9	P06702	Protein S100-A9	153357854	153361023	1	TRANS
cg20728000	5	NA	57637089	+	-0.950727	0.121048	4.02532e-15	3440-7	GZMA	P12544	Granzyme A	55102646	55110252	5	CIS
cg12059821	2	NA	187728701	+	-1.76711	0.224992	4.02538e-15	3440-7	GZMA	P12544	Granzyme A	55102646	55110252	5	TRANS
cg17930365	1	NA	171636428	-	-1.04466	0.133007	4.02586e-15	3440-7	GZMA	P12544	Granzyme A	55102646	55110252	5	TRANS
cg06634726	8	NA	22799632	-	-1.25523	0.159818	4.02605e-15	3440-7	GZMA	P12544	Granzyme A	55102646	55110252	5	TRANS
cg05934594	1	NA	222086992	-	-1.80774	0.230165	4.02619e-15	4148-49	PAPPA	Q13219	Pappalysin-1	116153791	116402321	9	TRANS
cg01553935	1	TSPAN1;TSPAN1	46641061	-	-1.52043	0.193584	4.02645e-15	9545-156	GZMK	P49863	Granzyme K	55024256	55034570	5	TRANS
cg00484671	12	SPATS2	49920480	+	-1.53351	0.19525	4.0268e-15	3440-7	GZMA	P12544	Granzyme A	55102646	55110252	5	TRANS
cg04983516	11	ODZ4	79151719	+	0.581357	0.07402	4.02809e-15	9545-156	GZMK	P49863	Granzyme K	55024256	55034570	5	TRANS
cg27031987	8	ZFHX4-AS1	77527376	-	0.91099	0.11599	4.02819e-15	5339-49	S100A9	P06702	Protein S100-A9	153357854	153361023	1	TRANS
cg03671048	4	NA	38261703	+	-0.968906	0.123364	4.02851e-15	5339-49	S100A9	P06702	Protein S100-A9	153357854	153361023	1	TRANS
cg11449193	5	NA	148506903	-	-1.34493	0.17124	4.02864e-15	3440-7	GZMA	P12544	Granzyme A	55102646	55110252	5	TRANS
cg13049338	15	EPB42;EPB42	43499590	-	-1.37669	0.175285	4.02884e-15	3440-7	GZMA	P12544	Granzyme A	55102646	55110252	5	TRANS
cg12319350	1	NPL;NPL;NPL;NPL;NPL	182764125	+	-0.66687	0.0849082	4.02923e-15	5339-49	S100A9	P06702	Protein S100-A9	153357854	153361023	1	TRANS
cg10139216	8	NA	101441196	+	0.864088	0.110019	4.02961e-15	5339-49	S100A9	P06702	Protein S100-A9	153357854	153361023	1	TRANS
cg03683583	11	KMT2A;KMT2A	118314223	+	-0.87375	0.111249	4.02983e-15	3440-7	GZMA	P12544	Granzyme A	55102646	55110252	5	TRANS
cg19736608	4	CORIN;CORIN	47840050	+	0.970409	0.123556	4.03019e-15	9545-156	GZMK	P49863	Granzyme K	55024256	55034570	5	TRANS
cg00653429	8	NA	109105497	-	-1.08335	0.137936	4.03021e-15	3440-7	GZMA	P12544	Granzyme A	55102646	55110252	5	TRANS
cg21810619	17	RPTOR;RPTOR	78886517	+	-0.881377	0.11222	4.03052e-15	3291-30	FCER2	P06734	Low affinity immunoglobulin epsilon Fc receptor	7702146	7688758	19	TRANS
cg26421610	11	HMBS;HMBS;HMBS;HMBS	118958280	-	-1.59201	0.202702	4.03127e-15	9015-1	PRG3	Q9Y2Y8	Proteoglycan 3	57381150	57376769	11	TRANS
cg13047306	17	KRTAP1-3;KRTAP1-3	39190513	+	-1.52297	0.193911	4.03137e-15	3440-7	GZMA	P12544	Granzyme A	55102646	55110252	5	TRANS
cg12317456	16	MMP2	55512868	-	0.882715	0.112391	4.03156e-15	3195-50	GNLY	P22749	Granulysin	85685175	85698852	2	TRANS
cg08460565	7	WIPF3	29950752	-	-0.995919	0.126806	4.03278e-15	3195-50	GNLY	P22749	Granulysin	85685175	85698852	2	TRANS
cg02368508	16	TNFRSF17	12060182	+	1.04707	0.133319	4.03305e-15	5339-49	S100A9	P06702	Protein S100-A9	153357854	153361023	1	TRANS
cg06744760	4	NA	8346645	+	-1.46908	0.187052	4.03436e-15	3440-7	GZMA	P12544	Granzyme A	55102646	55110252	5	TRANS
cg11809958	12	FGD4	32654929	-	-0.747204	0.0951388	4.03514e-15	5691-2	CRISPLD2	Q9H0B8	Cysteine-rich secretory protein LCCL domain-containing 2	84819985	84920768	16	TRANS
cg01127059	16	PKMYT1;PKMYT1;PAQR4	3022847	+	-2.06722	0.263213	4.03657e-15	9545-156	GZMK	P49863	Granzyme K	55024256	55034570	5	TRANS
cg21931713	1	PEX14	10683828	+	-1.46101	0.186027	4.03688e-15	9545-156	GZMK	P49863	Granzyme K	55024256	55034570	5	TRANS
cg22878550	11	NA	129507843	-	-1.60673	0.20458	4.03701e-15	3195-50	GNLY	P22749	Granulysin	85685175	85698852	2	TRANS
cg00255275	8	NA	131668478	-	-1.33166	0.169557	4.03747e-15	3195-50	GNLY	P22749	Granulysin	85685175	85698852	2	TRANS
cg21198684	21	CBR3-AS1;CBR3-AS1;CBR3-AS1	37522561	-	0.858218	0.109275	4.03808e-15	9545-156	GZMK	P49863	Granzyme K	55024256	55034570	5	TRANS
cg26568564	10	NA	120583701	-	-1.25447	0.159729	4.03812e-15	3440-7	GZMA	P12544	Granzyme A	55102646	55110252	5	TRANS
cg08667972	10	NA	71425040	+	-1.47259	0.187503	4.03937e-15	3440-7	GZMA	P12544	Granzyme A	55102646	55110252	5	TRANS
cg04349438	22	TTC28	28839352	+	0.737763	0.0939383	4.03949e-15	3195-50	GNLY	P22749	Granulysin	85685175	85698852	2	TRANS
cg20103416	14	LINC00239	102198689	-	-0.829522	0.105622	4.03958e-15	5339-49	S100A9	P06702	Protein S100-A9	153357854	153361023	1	TRANS
cg14615336	1	AGBL4;AGBL4	50489567	-	0.789936	0.100582	4.04015e-15	3440-7	GZMA	P12544	Granzyme A	55102646	55110252	5	TRANS
cg01561304	5	COL23A1	177913485	-	-0.642893	0.0818592	4.04116e-15	5339-49	S100A9	P06702	Protein S100-A9	153357854	153361023	1	TRANS
cg19686983	6	PHACTR1;PHACTR1	13182594	+	-1.02097	0.13	4.04183e-15	3324-51	LY9	Q9HBG7	T-lymphocyte surface antigen Ly-9	160796074	160828261	1	TRANS
cg14283447	21	TFF3	43735412	+	-1.45459	0.185214	4.04342e-15	9545-156	GZMK	P49863	Granzyme K	55024256	55034570	5	TRANS
cg06182994	17	NA	34225507	-	1.18045	0.150308	4.04376e-15	6485-59	IGLL1	P15814	Immunoglobulin lambda-like polypeptide 1	23580302	23573125	22	TRANS
cg18728720	1	NA	200442533	+	-0.901021	0.114728	4.04397e-15	3324-51	LY9	Q9HBG7	T-lymphocyte surface antigen Ly-9	160796074	160828261	1	TRANS
cg27461196	19	FXYD1;FXYD1	35630106	+	-1.05889	0.134829	4.04417e-15	5339-49	S100A9	P06702	Protein S100-A9	153357854	153361023	1	TRANS
cg11080540	5	NA	54897272	-	1.28242	0.163292	4.04446e-15	3195-50	GNLY	P22749	Granulysin	85685175	85698852	2	TRANS
cg26504362	10	ANK3;ANK3;ANK3	61908749	-	-1.35952	0.173109	4.04576e-15	3195-50	GNLY	P22749	Granulysin	85685175	85698852	2	TRANS
cg02655351	1	MEGF6	3498101	+	-0.96998	0.123509	4.04592e-15	5339-49	S100A9	P06702	Protein S100-A9	153357854	153361023	1	TRANS
cg17703081	11	NA	58273602	-	-1.06576	0.135705	4.04596e-15	3195-50	GNLY	P22749	Granulysin	85685175	85698852	2	TRANS
cg04695635	19	GRIK5	42510823	-	-1.41528	0.18021	4.0463e-15	3195-50	GNLY	P22749	Granulysin	85685175	85698852	2	TRANS
cg02108893	10	DOCK1;DOCK1	129086037	+	-0.98753	0.125745	4.047e-15	9545-156	GZMK	P49863	Granzyme K	55024256	55034570	5	TRANS
cg07313924	2	ABCA12;ABCA12;ABCA12	215884380	-	-0.955297	0.12164	4.04737e-15	9545-156	GZMK	P49863	Granzyme K	55024256	55034570	5	TRANS
cg06667761	4	PCDH10;PCDH10	134073627	+	0.957255	0.12189	4.04802e-15	3440-7	GZMA	P12544	Granzyme A	55102646	55110252	5	TRANS
cg20766179	3	KY	134361914	+	-1.13524	0.144553	4.04812e-15	3195-50	GNLY	P22749	Granulysin	85685175	85698852	2	TRANS
cg14296111	1	SLC2A5;SLC2A5	9129942	-	-0.837425	0.106633	4.05016e-15	5339-49	S100A9	P06702	Protein S100-A9	153357854	153361023	1	TRANS
cg26188692	15	NA	67173012	-	-1.30529	0.166209	4.0509e-15	3195-50	GNLY	P22749	Granulysin	85685175	85698852	2	TRANS
cg06256838	1	WLS;WLS;WLS;GNG12-AS1;WLS;WLS;WLS	68620924	+	-0.998726	0.127172	4.05105e-15	3195-50	GNLY	P22749	Granulysin	85685175	85698852	2	TRANS
cg11910582	11	MRVI1;MRVI1;MRVI1;MRVI1;MRVI1;MRVI1	10663409	-	-0.890173	0.11335	4.05189e-15	5339-49	S100A9	P06702	Protein S100-A9	153357854	153361023	1	TRANS
cg26047334	2	TNS1	218785909	-	1.33665	0.170202	4.05206e-15	5339-49	S100A9	P06702	Protein S100-A9	153357854	153361023	1	TRANS
cg10404427	5	ANKRD55	55443844	+	0.719263	0.0915873	4.05216e-15	3195-50	GNLY	P22749	Granulysin	85685175	85698852	2	TRANS
cg13885081	22	NFAM1	42823184	+	-1.02038	0.129931	4.0539e-15	3195-50	GNLY	P22749	Granulysin	85685175	85698852	2	TRANS
cg17568030	12	ARNTL2;ARNTL2;ARNTL2;ARNTL2;ARNTL2	27486849	+	0.947457	0.120647	4.05669e-15	9545-156	GZMK	P49863	Granzyme K	55024256	55034570	5	TRANS
cg16878549	11	NAV2;NAV2;NAV2	19840651	+	-1.50673	0.191863	4.05672e-15	9545-156	GZMK	P49863	Granzyme K	55024256	55034570	5	TRANS
cg26708048	17	NA	7087655	-	0.927382	0.11809	4.05676e-15	3195-50	GNLY	P22749	Granulysin	85685175	85698852	2	TRANS
cg18521394	1	NPR1	153660308	+	-1.1169	0.142225	4.06058e-15	3440-7	GZMA	P12544	Granzyme A	55102646	55110252	5	TRANS
cg27255534	10	NA	6170886	+	0.771838	0.0982854	4.06102e-15	3195-50	GNLY	P22749	Granulysin	85685175	85698852	2	TRANS
cg16780461	18	ENOSF1;ENOSF1;ENOSF1	689054	-	-1.30233	0.165838	4.06144e-15	5339-49	S100A9	P06702	Protein S100-A9	153357854	153361023	1	TRANS
cg19952696	9	AUH;AUH	93996535	+	-1.51493	0.192911	4.06148e-15	9545-156	GZMK	P49863	Granzyme K	55024256	55034570	5	TRANS
cg25557835	8	SLC7A2;SLC7A2	17354715	+	0.571759	0.0728076	4.0618e-15	3440-7	GZMA	P12544	Granzyme A	55102646	55110252	5	TRANS
cg13298405	7	VPS41;VPS41	38844526	-	-1.14688	0.146043	4.06183e-15	3440-7	GZMA	P12544	Granzyme A	55102646	55110252	5	TRANS
cg16367549	1	RNF220	45054497	-	-1.45113	0.184787	4.06252e-15	9545-156	GZMK	P49863	Granzyme K	55024256	55034570	5	TRANS
cg07854515	18	DLGAP1;DLGAP1;DLGAP1;DLGAP1;DLGAP1;DLGAP1;DLGAP1;DLGAP1;DLGAP1	3811155	+	-1.43669	0.18295	4.0641e-15	3440-7	GZMA	P12544	Granzyme A	55102646	55110252	5	TRANS
cg03393821	1	POLR3C;RNF115	145610981	-	-1.52592	0.194312	4.06443e-15	9545-156	GZMK	P49863	Granzyme K	55024256	55034570	5	TRANS
cg10731798	4	NA	172496076	-	-1.28193	0.163243	4.06517e-15	3440-7	GZMA	P12544	Granzyme A	55102646	55110252	5	TRANS
cg13979562	9	NACC2	138967844	+	0.694141	0.0883929	4.06527e-15	9545-156	GZMK	P49863	Granzyme K	55024256	55034570	5	TRANS
cg21113592	14	HEATR5A	31858067	-	-0.812787	0.103502	4.06527e-15	3440-7	GZMA	P12544	Granzyme A	55102646	55110252	5	TRANS
cg16379731	11	C11orf49;C11orf49;C11orf49;C11orf49;C11orf49;C11orf49;C11orf49	47024898	-	-0.7009	0.0892536	4.06532e-15	5339-49	S100A9	P06702	Protein S100-A9	153357854	153361023	1	TRANS
cg00678701	1	KIF26B	245382355	-	-1.32294	0.168466	4.06557e-15	9545-156	GZMK	P49863	Granzyme K	55024256	55034570	5	TRANS
cg05812458	3	EGFEM1P	168009238	+	-1.09915	0.139968	4.06639e-15	9545-156	GZMK	P49863	Granzyme K	55024256	55034570	5	TRANS
cg00529909	19	KDM4B	5108734	+	-1.17507	0.149636	4.06664e-15	3440-7	GZMA	P12544	Granzyme A	55102646	55110252	5	TRANS
cg16114434	2	NRP2;NRP2;NRP2;NRP2;NRP2;NRP2	206550819	+	0.887341	0.112996	4.06712e-15	3195-50	GNLY	P22749	Granulysin	85685175	85698852	2	TRANS
cg01732224	11	OR51D1	4659876	-	-1.07272	0.136603	4.06887e-15	3440-7	GZMA	P12544	Granzyme A	55102646	55110252	5	TRANS
cg19802138	13	SOX1	112722719	+	1.18858	0.151358	4.06901e-15	3440-7	GZMA	P12544	Granzyme A	55102646	55110252	5	TRANS
cg04416898	5	CXXC5	139040055	-	-0.9053	0.115284	4.07009e-15	5339-49	S100A9	P06702	Protein S100-A9	153357854	153361023	1	TRANS
cg06187528	1	NA	200330607	-	-1.76289	0.224494	4.07039e-15	3195-50	GNLY	P22749	Granulysin	85685175	85698852	2	TRANS
cg00179026	6	NA	155654609	+	0.862709	0.109861	4.07046e-15	5339-49	S100A9	P06702	Protein S100-A9	153357854	153361023	1	TRANS
cg04945216	7	NA	3186788	+	0.685747	0.0873258	4.07047e-15	9545-156	GZMK	P49863	Granzyme K	55024256	55034570	5	TRANS
cg18733612	1	ARHGEF10L;ARHGEF10L	17964771	-	-1.24966	0.159136	4.07056e-15	3195-50	GNLY	P22749	Granulysin	85685175	85698852	2	TRANS
cg13106156	6	COL11A2;COL11A2;COL11A2	33140934	+	-1.5895	0.202414	4.07103e-15	9545-156	GZMK	P49863	Granzyme K	55024256	55034570	5	TRANS
cg06258347	3	CCDC80;CCDC80	112354835	+	-1.06556	0.135693	4.0711e-15	3324-51	LY9	Q9HBG7	T-lymphocyte surface antigen Ly-9	160796074	160828261	1	TRANS
cg08661617	8	MTMR7	17198946	-	-1.29935	0.165464	4.07122e-15	5339-49	S100A9	P06702	Protein S100-A9	153357854	153361023	1	TRANS
cg19556257	10	ADD3-AS1;ADD3;ADD3;ADD3	111769559	+	1.13239	0.144204	4.07141e-15	5339-49	S100A9	P06702	Protein S100-A9	153357854	153361023	1	TRANS
cg05221455	11	EFCAB4A	829616	+	0.923441	0.117595	4.07165e-15	3195-50	GNLY	P22749	Granulysin	85685175	85698852	2	TRANS
cg14263779	22	FAM19A5	48945175	-	-1.39564	0.177728	4.0721e-15	3440-7	GZMA	P12544	Granzyme A	55102646	55110252	5	TRANS
cg11774624	8	AGPAT6	41480639	-	-0.706329	0.0899476	4.07281e-15	6485-59	IGLL1	P15814	Immunoglobulin lambda-like polypeptide 1	23580302	23573125	22	TRANS
cg27323841	6	NA	167819801	+	-1.68751	0.214897	4.07364e-15	9545-156	GZMK	P49863	Granzyme K	55024256	55034570	5	TRANS
cg24813790	5	PIK3R1;PIK3R1;PIK3R1;PIK3R1	67588319	+	-1.05023	0.133743	4.07377e-15	3440-7	GZMA	P12544	Granzyme A	55102646	55110252	5	TRANS
cg11266624	13	NA	43571711	+	-0.976746	0.124385	4.07527e-15	3195-50	GNLY	P22749	Granulysin	85685175	85698852	2	TRANS
cg07679370	2	NA	145795797	-	-1.34359	0.171102	4.07634e-15	9545-156	GZMK	P49863	Granzyme K	55024256	55034570	5	TRANS
cg00374717	17	ARSG	66303145	+	-1.5423	0.196407	4.07664e-15	5728-60	FCRL1	Q96LA6	Fc receptor-like protein 1	157820120	157794403	1	TRANS
cg03257236	4	TACC3	1729116	+	-1.37411	0.17499	4.07727e-15	5339-49	S100A9	P06702	Protein S100-A9	153357854	153361023	1	TRANS
cg21974506	6	COL11A2;COL11A2;COL11A2	33141291	-	-0.720411	0.0917425	4.07734e-15	9545-156	GZMK	P49863	Granzyme K	55024256	55034570	5	TRANS
cg06884055	14	DNAL1;DNAL1	74163654	+	-1.08075	0.137631	4.07785e-15	3324-51	LY9	Q9HBG7	T-lymphocyte surface antigen Ly-9	160796074	160828261	1	TRANS
cg14485205	20	UBOX5-AS1	3088152	+	-1.14848	0.146257	4.07853e-15	5339-49	S100A9	P06702	Protein S100-A9	153357854	153361023	1	TRANS
cg14156592	7	BCAP29;BCAP29;BCAP29	107233619	-	-0.615303	0.0783579	4.07942e-15	5339-49	S100A9	P06702	Protein S100-A9	153357854	153361023	1	TRANS
cg19080043	15	NA	82397798	+	-1.33068	0.16946	4.0802e-15	3440-7	GZMA	P12544	Granzyme A	55102646	55110252	5	TRANS
cg12315900	12	CLIP1;CLIP1;CLIP1	122884585	-	-0.764698	0.0973837	4.08096e-15	5339-49	S100A9	P06702	Protein S100-A9	153357854	153361023	1	TRANS
cg05616584	5	NA	133447785	-	-0.94899	0.120853	4.08135e-15	3195-50	GNLY	P22749	Granulysin	85685175	85698852	2	TRANS
cg24384486	4	TBC1D14;TBC1D14	6972330	-	-1.0526	0.134049	4.08207e-15	17210-2	TCL1A	P56279	T-cell leukemia/lymphoma protein 1A	95714196	95709947	14	TRANS
cg10117330	5	NA	124194816	-	1.07534	0.136945	4.08273e-15	5339-49	S100A9	P06702	Protein S100-A9	153357854	153361023	1	TRANS
cg13967424	8	NA	81180599	-	-1.16943	0.148927	4.08346e-15	3195-50	GNLY	P22749	Granulysin	85685175	85698852	2	TRANS
cg27423760	16	SALL1	51186463	+	0.678162	0.0863646	4.08441e-15	9545-156	GZMK	P49863	Granzyme K	55024256	55034570	5	TRANS
cg14435587	2	PLEKHM3	208695818	-	-1.36351	0.173645	4.08516e-15	3440-7	GZMA	P12544	Granzyme A	55102646	55110252	5	TRANS
cg08758237	10	NEURL1	105321716	+	-0.976836	0.124402	4.08553e-15	3195-50	GNLY	P22749	Granulysin	85685175	85698852	2	TRANS
cg17685004	2	NA	217419293	-	-0.866482	0.110348	4.08569e-15	9545-156	GZMK	P49863	Granzyme K	55024256	55034570	5	TRANS
cg07844613	8	HTRA4;PLEKHA2	38831192	-	-0.798694	0.101715	4.0858e-15	5339-49	S100A9	P06702	Protein S100-A9	153357854	153361023	1	TRANS
cg18112953	20	NA	47448545	+	-0.837785	0.106694	4.08635e-15	5339-49	S100A9	P06702	Protein S100-A9	153357854	153361023	1	TRANS
cg11965976	5	FBN2	127874463	-	0.807508	0.102838	4.08667e-15	3195-50	GNLY	P22749	Granulysin	85685175	85698852	2	TRANS
cg04458355	18	NA	10260778	-	-1.20113	0.152967	4.08709e-15	3195-50	GNLY	P22749	Granulysin	85685175	85698852	2	TRANS
cg22810704	17	ABR;ABR	1074865	+	-1.47969	0.188441	4.0871e-15	3195-50	GNLY	P22749	Granulysin	85685175	85698852	2	TRANS
cg05803145	5	NIM1K;NIM1K	43245703	-	-0.999917	0.127342	4.08712e-15	3440-7	GZMA	P12544	Granzyme A	55102646	55110252	5	TRANS
cg14908576	19	NA	45880430	-	-0.928599	0.118259	4.0872e-15	9545-156	GZMK	P49863	Granzyme K	55024256	55034570	5	TRANS
cg25530111	20	NA	1790241	+	-1.16384	0.148218	4.08801e-15	3440-7	GZMA	P12544	Granzyme A	55102646	55110252	5	TRANS
cg16885903	16	PKD1L2;PKD1L2;PKD1L2;PKD1L2;PKD1L2	81216390	+	-1.48176	0.188707	4.08865e-15	3440-7	GZMA	P12544	Granzyme A	55102646	55110252	5	TRANS
cg17783401	8	RGS20	54790518	-	0.931617	0.118644	4.08881e-15	3440-7	GZMA	P12544	Granzyme A	55102646	55110252	5	TRANS
cg18860998	20	SYNDIG1	24564150	+	-1.58745	0.202167	4.08885e-15	9545-156	GZMK	P49863	Granzyme K	55024256	55034570	5	TRANS
cg26140933	16	NA	73265146	-	-1.72799	0.220066	4.0895e-15	3195-50	GNLY	P22749	Granulysin	85685175	85698852	2	TRANS
cg21708364	14	DPF3;DPF3;DPF3;DPF3	73277060	-	1.07871	0.137378	4.09023e-15	5339-49	S100A9	P06702	Protein S100-A9	153357854	153361023	1	TRANS
cg14651189	14	STXBP6;STXBP6;STXBP6	25361589	+	-1.06351	0.135443	4.09094e-15	3440-7	GZMA	P12544	Granzyme A	55102646	55110252	5	TRANS
cg18062490	16	DRC7;DRC7;DRC7	57735915	+	-1.4836	0.188943	4.09101e-15	5728-60	FCRL1	Q96LA6	Fc receptor-like protein 1	157820120	157794403	1	TRANS
cg00762029	4	IRF2	185317438	-	-0.918817	0.117015	4.09132e-15	6485-59	IGLL1	P15814	Immunoglobulin lambda-like polypeptide 1	23580302	23573125	22	TRANS
cg17364429	17	ARHGAP27;ARHGAP27	43483655	-	-0.692862	0.0882396	4.0929e-15	5339-49	S100A9	P06702	Protein S100-A9	153357854	153361023	1	TRANS
cg08546061	3	LINC00578	177464427	+	-0.953866	0.12148	4.0939e-15	3195-50	GNLY	P22749	Granulysin	85685175	85698852	2	TRANS
cg10960280	11	NA	35867623	-	-1.08417	0.138075	4.09414e-15	3440-7	GZMA	P12544	Granzyme A	55102646	55110252	5	TRANS
cg16737426	3	LPP;LPP;LPP	188139897	-	-0.722129	0.0919675	4.09447e-15	5339-49	S100A9	P06702	Protein S100-A9	153357854	153361023	1	TRANS
cg20699079	2	NA	137199850	-	-1.07979	0.137519	4.09492e-15	3324-51	LY9	Q9HBG7	T-lymphocyte surface antigen Ly-9	160796074	160828261	1	TRANS
cg04378678	14	PRKCH	61998730	-	0.720812	0.0918	4.09517e-15	3195-50	GNLY	P22749	Granulysin	85685175	85698852	2	TRANS
cg10714547	20	ADRA1D	4231156	-	-1.21186	0.154338	4.09537e-15	5339-49	S100A9	P06702	Protein S100-A9	153357854	153361023	1	TRANS
cg12671030	2	NA	109647956	-	0.991157	0.12623	4.09558e-15	3440-7	GZMA	P12544	Granzyme A	55102646	55110252	5	TRANS
cg04095800	8	NA	107770340	+	-0.635608	0.080949	4.0961e-15	5339-49	S100A9	P06702	Protein S100-A9	153357854	153361023	1	TRANS
cg20736888	5	TRIO	14216772	+	-1.29459	0.164875	4.09719e-15	3440-7	GZMA	P12544	Granzyme A	55102646	55110252	5	TRANS
cg13698057	1	FNDC5	33339332	+	-1.33089	0.169499	4.09725e-15	3440-7	GZMA	P12544	Granzyme A	55102646	55110252	5	TRANS
cg12868298	11	NA	11200551	+	-1.18992	0.151545	4.09809e-15	3440-7	GZMA	P12544	Granzyme A	55102646	55110252	5	TRANS
cg27391093	2	NA	105372650	-	-1.5641	0.199201	4.09867e-15	9545-156	GZMK	P49863	Granzyme K	55024256	55034570	5	TRANS
cg14805347	15	ALDH1A2;ALDH1A2;ALDH1A2;ALDH1A2	58357879	-	0.612396	0.0779938	4.09907e-15	3195-50	GNLY	P22749	Granulysin	85685175	85698852	2	TRANS
cg13683213	17	TSPAN10;TSPAN10;TSPAN10	79608257	-	-1.00197	0.127609	4.09915e-15	3195-50	GNLY	P22749	Granulysin	85685175	85698852	2	TRANS
cg00720159	2	NA	65431864	+	-0.702937	0.0895249	4.09916e-15	5339-49	S100A9	P06702	Protein S100-A9	153357854	153361023	1	TRANS
cg06928940	6	GABRR2	90023128	-	-1.18143	0.150465	4.09933e-15	3195-50	GNLY	P22749	Granulysin	85685175	85698852	2	TRANS
cg09263038	2	NA	107549373	+	-1.3419	0.170903	4.09963e-15	3440-7	GZMA	P12544	Granzyme A	55102646	55110252	5	TRANS
cg21920171	18	LPIN2	2962968	-	-0.908632	0.115722	4.09986e-15	9545-156	GZMK	P49863	Granzyme K	55024256	55034570	5	TRANS
cg01837901	20	NA	23127827	+	-1.01181	0.128863	4.09995e-15	3440-7	GZMA	P12544	Granzyme A	55102646	55110252	5	TRANS
cg24992236	14	MEG9	101536808	+	-1.74532	0.222283	4.10108e-15	9545-156	GZMK	P49863	Granzyme K	55024256	55034570	5	TRANS
cg14122599	9	DAB2IP;DAB2IP	124503625	-	-1.71674	0.218643	4.10123e-15	3440-7	GZMA	P12544	Granzyme A	55102646	55110252	5	TRANS
cg21651000	8	NCOA2	71129472	+	0.996264	0.126884	4.10124e-15	6485-59	IGLL1	P15814	Immunoglobulin lambda-like polypeptide 1	23580302	23573125	22	TRANS
cg21161682	5	ATP10B	160112178	-	-1.23513	0.157306	4.10148e-15	9545-156	GZMK	P49863	Granzyme K	55024256	55034570	5	TRANS
cg09080522	22	PARVG;PARVG	44568387	+	0.82525	0.105103	4.10158e-15	3195-50	GNLY	P22749	Granulysin	85685175	85698852	2	TRANS
cg05173889	14	TDRD9	104436161	-	-1.01034	0.128676	4.10197e-15	3195-50	GNLY	P22749	Granulysin	85685175	85698852	2	TRANS
cg11881754	7	SRRM3	75889293	+	0.679211	0.0865046	4.10327e-15	3195-50	GNLY	P22749	Granulysin	85685175	85698852	2	TRANS
cg14548542	9	EGFL7;EGFL7	139566734	+	-1.03417	0.131712	4.1036e-15	9545-156	GZMK	P49863	Granzyme K	55024256	55034570	5	TRANS
cg21736905	1	NA	161943529	-	-1.75008	0.222891	4.1037e-15	3195-50	GNLY	P22749	Granulysin	85685175	85698852	2	TRANS
cg24980428	1	LINC01036	187061666	+	-1.27013	0.161765	4.10376e-15	9545-156	GZMK	P49863	Granzyme K	55024256	55034570	5	TRANS
cg03593271	22	NA	45844760	-	-1.25462	0.15979	4.10392e-15	3195-50	GNLY	P22749	Granulysin	85685175	85698852	2	TRANS
cg00441573	10	NA	43428471	+	0.770071	0.098077	4.10441e-15	9545-156	GZMK	P49863	Granzyme K	55024256	55034570	5	TRANS
cg26955041	9	NA	90873803	-	-1.38214	0.176031	4.10476e-15	3195-50	GNLY	P22749	Granulysin	85685175	85698852	2	TRANS
cg23090046	14	KLC1;KLC1;KLC1	104094619	+	-1.31242	0.167152	4.10519e-15	5339-49	S100A9	P06702	Protein S100-A9	153357854	153361023	1	TRANS
cg21781157	20	ZNFX1	47874111	+	-0.811505	0.103354	4.10546e-15	5339-49	S100A9	P06702	Protein S100-A9	153357854	153361023	1	TRANS
cg00632533	3	NEK11;NEK11;LOC339874	131045564	+	-0.816923	0.104045	4.10603e-15	3324-51	LY9	Q9HBG7	T-lymphocyte surface antigen Ly-9	160796074	160828261	1	TRANS
cg13335369	1	RERE;RERE	8724178	-	-0.988457	0.125892	4.10712e-15	5339-49	S100A9	P06702	Protein S100-A9	153357854	153361023	1	TRANS
cg22777062	21	HLCS	38353114	+	0.468128	0.0596218	4.10713e-15	3195-50	GNLY	P22749	Granulysin	85685175	85698852	2	TRANS
cg14654609	12	PRKAB1	120111487	-	0.887854	0.113079	4.10749e-15	3195-50	GNLY	P22749	Granulysin	85685175	85698852	2	TRANS
cg08729909	15	RYR3;RYR3	34013483	-	-1.49781	0.190765	4.10762e-15	9545-156	GZMK	P49863	Granzyme K	55024256	55034570	5	TRANS
cg00803692	3	CCR5;CCR5	46411474	-	-0.865543	0.110238	4.108e-15	3440-7	GZMA	P12544	Granzyme A	55102646	55110252	5	TRANS
cg00857536	10	C10orf72	50298306	-	-1.34652	0.171498	4.10915e-15	3324-51	LY9	Q9HBG7	T-lymphocyte surface antigen Ly-9	160796074	160828261	1	TRANS
cg22410676	14	STXBP6;STXBP6;STXBP6	25476564	+	-0.971962	0.123792	4.10918e-15	3195-50	GNLY	P22749	Granulysin	85685175	85698852	2	TRANS
cg04892610	6	NA	15138214	+	-1.47723	0.188146	4.11034e-15	3440-7	GZMA	P12544	Granzyme A	55102646	55110252	5	TRANS
cg19270965	17	EZH1	40856988	+	0.887448	0.113029	4.11066e-15	5339-49	S100A9	P06702	Protein S100-A9	153357854	153361023	1	TRANS
cg05526364	3	IFT122;IFT122;IFT122;IFT122	129205070	-	-1.23996	0.157926	4.11109e-15	3195-50	GNLY	P22749	Granulysin	85685175	85698852	2	TRANS
cg01832005	3	C3orf14	62304779	-	0.792066	0.100881	4.11176e-15	3195-50	GNLY	P22749	Granulysin	85685175	85698852	2	TRANS
cg05755646	15	BLM;BLM;BLM;BLM	91306100	+	-0.894337	0.113907	4.11247e-15	5339-49	S100A9	P06702	Protein S100-A9	153357854	153361023	1	TRANS
cg07212384	7	GAL3ST4	99761053	-	0.951691	0.121212	4.11293e-15	5339-49	S100A9	P06702	Protein S100-A9	153357854	153361023	1	TRANS
cg08986203	18	RAB31	9782637	+	-0.733963	0.0934813	4.11299e-15	5339-49	S100A9	P06702	Protein S100-A9	153357854	153361023	1	TRANS
cg11217218	17	NA	79521061	+	0.963021	0.122656	4.11354e-15	9545-156	GZMK	P49863	Granzyme K	55024256	55034570	5	TRANS
cg09323806	7	OR9A4	141617279	+	-1.42269	0.181202	4.11355e-15	3440-7	GZMA	P12544	Granzyme A	55102646	55110252	5	TRANS
cg23028436	12	STK38L	27396983	-	1.25425	0.159748	4.1136e-15	17210-2	TCL1A	P56279	T-cell leukemia/lymphoma protein 1A	95714196	95709947	14	TRANS
cg21553216	8	TSNARE1	143460691	+	-1.67249	0.213019	4.11404e-15	3440-7	GZMA	P12544	Granzyme A	55102646	55110252	5	TRANS
cg09196251	14	NA	95437786	+	-0.886907	0.112962	4.11467e-15	3440-7	GZMA	P12544	Granzyme A	55102646	55110252	5	TRANS
cg17111236	1	HIVEP3;HIVEP3	42175736	+	-1.80425	0.229801	4.11496e-15	17210-2	TCL1A	P56279	T-cell leukemia/lymphoma protein 1A	95714196	95709947	14	TRANS
cg17448069	16	USP31	23156675	-	-0.902871	0.114995	4.11541e-15	5339-49	S100A9	P06702	Protein S100-A9	153357854	153361023	1	TRANS
cg16342778	14	NA	74923773	-	-1.3532	0.172353	4.11628e-15	9545-156	GZMK	P49863	Granzyme K	55024256	55034570	5	TRANS
cg01488842	1	NA	232726743	+	-0.917392	0.116845	4.11631e-15	5339-49	S100A9	P06702	Protein S100-A9	153357854	153361023	1	TRANS
cg15920942	2	TGFA;TGFA;TGFA;TGFA	70743881	-	-1.41154	0.179785	4.11767e-15	3195-50	GNLY	P22749	Granulysin	85685175	85698852	2	TRANS
cg01212167	20	PLCB1;PLCB1	8286191	+	1.02962	0.13114	4.11824e-15	3291-30	FCER2	P06734	Low affinity immunoglobulin epsilon Fc receptor	7702146	7688758	19	TRANS
cg14926457	15	LINC01169	66881363	-	-1.70259	0.216857	4.12094e-15	3195-50	GNLY	P22749	Granulysin	85685175	85698852	2	TRANS
cg21925050	6	CDYL	4728467	-	-1.11969	0.142614	4.12203e-15	3195-50	GNLY	P22749	Granulysin	85685175	85698852	2	TRANS
cg12696761	18	BCL2	60848167	+	-0.890584	0.113434	4.12239e-15	3324-51	LY9	Q9HBG7	T-lymphocyte surface antigen Ly-9	160796074	160828261	1	TRANS
cg06466839	11	RICS	129062277	-	1.33643	0.170221	4.12302e-15	5339-49	S100A9	P06702	Protein S100-A9	153357854	153361023	1	TRANS
cg10330371	7	CADPS2;CADPS2;CADPS2	122527499	-	0.895236	0.114027	4.12375e-15	3440-7	GZMA	P12544	Granzyme A	55102646	55110252	5	TRANS
cg27295668	11	GRIK4;GRIK4;GRIK4	120793558	-	-1.24757	0.158905	4.1255e-15	9545-156	GZMK	P49863	Granzyme K	55024256	55034570	5	TRANS
cg08817610	22	TTC28	28837147	-	-0.741733	0.0944757	4.12608e-15	5339-49	S100A9	P06702	Protein S100-A9	153357854	153361023	1	TRANS
cg02586712	15	EHD4	42249569	+	-1.5529	0.197795	4.12631e-15	3440-7	GZMA	P12544	Granzyme A	55102646	55110252	5	TRANS
cg08730245	12	NPFF	53902893	+	-0.903584	0.115091	4.12635e-15	5339-49	S100A9	P06702	Protein S100-A9	153357854	153361023	1	TRANS
cg00114012	9	SLC2A8	130158144	+	-1.41269	0.179937	4.12696e-15	4148-49	PAPPA	Q13219	Pappalysin-1	116153791	116402321	9	TRANS
cg07900379	20	SNAP25-AS1	10114190	-	-1.38146	0.175959	4.12753e-15	3440-7	GZMA	P12544	Granzyme A	55102646	55110252	5	TRANS
cg10663306	18	TGIF1;TGIF1;TGIF1	3447385	+	0.740802	0.0943578	4.12771e-15	9545-156	GZMK	P49863	Granzyme K	55024256	55034570	5	TRANS
cg09641924	3	NA	171282816	-	-0.830984	0.105845	4.12846e-15	5339-49	S100A9	P06702	Protein S100-A9	153357854	153361023	1	TRANS
cg02897230	4	NA	174429541	-	0.80099	0.102025	4.12879e-15	3440-7	GZMA	P12544	Granzyme A	55102646	55110252	5	TRANS
cg25634742	6	RAB32	146864328	-	0.698314	0.0889466	4.12958e-15	3195-50	GNLY	P22749	Granulysin	85685175	85698852	2	TRANS
cg20305576	13	FLT1;FLT1;FLT1	28968481	+	-1.15262	0.146813	4.12992e-15	3195-50	GNLY	P22749	Granulysin	85685175	85698852	2	TRANS
cg23658893	10	NA	3275497	-	-1.50205	0.191322	4.12999e-15	3440-7	GZMA	P12544	Granzyme A	55102646	55110252	5	TRANS
cg23806751	3	CCDC12;CCDC12;CCDC12	46989655	+	0.78388	0.0998458	4.13031e-15	5728-60	FCRL1	Q96LA6	Fc receptor-like protein 1	157820120	157794403	1	TRANS
cg14160419	4	RBM47;RBM47	40518065	-	-0.86251	0.109862	4.13165e-15	3195-50	GNLY	P22749	Granulysin	85685175	85698852	2	TRANS
cg04442899	8	NCALD;NCALD;NCALD;NCALD;NCALD;NCALD;NCALD	102986821	-	-1.16449	0.148326	4.13183e-15	3195-50	GNLY	P22749	Granulysin	85685175	85698852	2	TRANS
cg10658573	6	NA	33181509	+	1.20954	0.154064	4.13232e-15	3195-50	GNLY	P22749	Granulysin	85685175	85698852	2	TRANS
cg12215457	6	HTR1B	78173523	+	0.710771	0.0905345	4.1328e-15	3195-50	GNLY	P22749	Granulysin	85685175	85698852	2	TRANS
cg18493994	20	MYT1	62842165	-	-1.56392	0.199205	4.1332e-15	3324-51	LY9	Q9HBG7	T-lymphocyte surface antigen Ly-9	160796074	160828261	1	TRANS
cg02018337	17	GAS7;GAS7;GAS7	9921982	-	0.759092	0.0966895	4.13329e-15	3195-50	GNLY	P22749	Granulysin	85685175	85698852	2	TRANS
cg02566775	6	PLAGL1;PLAGL1	144382964	-	-0.83278	0.106076	4.13334e-15	5339-49	S100A9	P06702	Protein S100-A9	153357854	153361023	1	TRANS
cg15231374	1	ATP1A4	160132381	+	-1.49609	0.190565	4.13349e-15	5339-49	S100A9	P06702	Protein S100-A9	153357854	153361023	1	CIS
cg16441262	15	AKAP13;AKAP13;AKAP13	86171721	+	-0.748311	0.0953165	4.134e-15	5339-49	S100A9	P06702	Protein S100-A9	153357854	153361023	1	TRANS
cg26089885	3	ITIH1;ITIH1;ITIH1;ITIH1	52824616	-	-1.34211	0.170953	4.13465e-15	3195-50	GNLY	P22749	Granulysin	85685175	85698852	2	TRANS
cg04589674	8	HTRA4	38831508	-	0.821025	0.104579	4.13486e-15	3440-7	GZMA	P12544	Granzyme A	55102646	55110252	5	TRANS
cg09824681	10	SGMS1	52298570	+	-0.887964	0.113105	4.13491e-15	3324-51	LY9	Q9HBG7	T-lymphocyte surface antigen Ly-9	160796074	160828261	1	TRANS
cg08482979	16	NA	88858277	-	1.06507	0.135665	4.13562e-15	9545-156	GZMK	P49863	Granzyme K	55024256	55034570	5	TRANS
cg11326036	6	ETV7;ETV7;ETV7;ETV7;ETV7;ETV7;ETV7;ETV7	36341704	+	-0.991267	0.126264	4.13594e-15	2579-17	MMP9	P14780	Matrix metalloproteinase-9	46008908	46016561	20	TRANS
cg17114767	1	SDCCAG8	243447766	+	1.13541	0.144625	4.13716e-15	3195-50	GNLY	P22749	Granulysin	85685175	85698852	2	TRANS
cg25611057	3	NA	197121419	+	-0.887721	0.113075	4.13727e-15	3195-50	GNLY	P22749	Granulysin	85685175	85698852	2	TRANS
cg23340957	2	RHBDD1;RHBDD1	227849615	-	0.958674	0.122113	4.13732e-15	5339-49	S100A9	P06702	Protein S100-A9	153357854	153361023	1	TRANS
cg03714619	2	NA	45160445	-	0.717672	0.0914153	4.13777e-15	9545-156	GZMK	P49863	Granzyme K	55024256	55034570	5	TRANS
cg15978561	2	HDAC4	240196996	+	0.688155	0.0876555	4.13798e-15	3291-30	FCER2	P06734	Low affinity immunoglobulin epsilon Fc receptor	7702146	7688758	19	TRANS
cg14498946	9	PAX5;PAX5;PAX5;PAX5;PAX5;PAX5;PAX5;PAX5;PAX5;PAX5;PAX5;PAX5;PAX5	36935652	+	-1.39935	0.178246	4.13855e-15	3440-7	GZMA	P12544	Granzyme A	55102646	55110252	5	TRANS
cg12422835	14	NA	95830016	-	-1.44294	0.183799	4.13893e-15	3195-50	GNLY	P22749	Granulysin	85685175	85698852	2	TRANS
cg04939026	7	NA	25898446	-	1.27561	0.162485	4.13984e-15	9545-156	GZMK	P49863	Granzyme K	55024256	55034570	5	TRANS
cg02954884	1	TAS1R1;TAS1R1;TAS1R1;TAS1R1	6638504	-	-1.70724	0.217468	4.14218e-15	3324-51	LY9	Q9HBG7	T-lymphocyte surface antigen Ly-9	160796074	160828261	1	TRANS
cg26851933	9	MLLT3	20620030	+	0.787365	0.100294	4.14248e-15	9545-156	GZMK	P49863	Granzyme K	55024256	55034570	5	TRANS
cg20690420	6	NR2E1	108488751	+	1.05629	0.13455	4.14295e-15	9545-156	GZMK	P49863	Granzyme K	55024256	55034570	5	TRANS
cg10918527	7	NOD1	30505679	+	-1.03492	0.131828	4.1437e-15	5339-49	S100A9	P06702	Protein S100-A9	153357854	153361023	1	TRANS
cg12973365	21	HLCS	38353318	+	0.879418	0.112021	4.14516e-15	3440-7	GZMA	P12544	Granzyme A	55102646	55110252	5	TRANS
cg22413825	4	NA	14020373	+	-1.10332	0.140543	4.14536e-15	9545-156	GZMK	P49863	Granzyme K	55024256	55034570	5	TRANS
cg02751290	15	NA	101683346	-	-1.72357	0.219551	4.14648e-15	3195-50	GNLY	P22749	Granulysin	85685175	85698852	2	TRANS
cg02531439	7	SMURF1;SMURF1	98701226	-	-0.901643	0.114854	4.14877e-15	9545-156	GZMK	P49863	Granzyme K	55024256	55034570	5	TRANS
cg17660211	12	PCED1B;PCED1B	47532917	+	-0.637123	0.0811586	4.14893e-15	5339-49	S100A9	P06702	Protein S100-A9	153357854	153361023	1	TRANS
cg10066301	8	PTK2;PTK2;PTK2	141728939	-	-1.4775	0.188209	4.14965e-15	9545-156	GZMK	P49863	Granzyme K	55024256	55034570	5	TRANS
cg20017995	9	SNORD24;SNORD36B;MED22;RPL7A;MED22;SNORD36A	136216076	+	-1.23685	0.157554	4.14999e-15	3195-50	GNLY	P22749	Granulysin	85685175	85698852	2	TRANS
cg11728892	6	NA	41642208	+	-1.44849	0.184514	4.15004e-15	3440-7	GZMA	P12544	Granzyme A	55102646	55110252	5	TRANS
cg15929616	10	TBATA	72538270	-	-1.38598	0.176551	4.15053e-15	3440-7	GZMA	P12544	Granzyme A	55102646	55110252	5	TRANS
cg08251037	7	WBSCR17	70597778	+	1.04607	0.133253	4.15138e-15	3195-50	GNLY	P22749	Granulysin	85685175	85698852	2	TRANS
cg08143975	17	ARHGAP23	36596978	-	-1.84539	0.235074	4.15164e-15	9545-156	GZMK	P49863	Granzyme K	55024256	55034570	5	TRANS
cg01851314	3	NA	13219595	-	-1.17207	0.149304	4.15182e-15	3195-50	GNLY	P22749	Granulysin	85685175	85698852	2	TRANS
cg20492084	5	NA	79112509	+	-1.18914	0.151478	4.15259e-15	3440-7	GZMA	P12544	Granzyme A	55102646	55110252	5	TRANS
cg18706710	12	ACRBP	6753522	-	-0.833269	0.106146	4.1529e-15	5339-49	S100A9	P06702	Protein S100-A9	153357854	153361023	1	TRANS
cg25631656	18	NA	23039068	-	-1.16791	0.148774	4.15334e-15	9545-156	GZMK	P49863	Granzyme K	55024256	55034570	5	TRANS
cg03962573	5	LOC100505841	121499727	-	-1.07325	0.136716	4.15362e-15	3440-7	GZMA	P12544	Granzyme A	55102646	55110252	5	TRANS
cg19623637	1	NA	56724351	-	-1.16456	0.148349	4.15434e-15	9545-156	GZMK	P49863	Granzyme K	55024256	55034570	5	TRANS
cg11956483	12	CDK17;CDK17	96723406	-	0.960972	0.122414	4.15509e-15	3195-50	GNLY	P22749	Granulysin	85685175	85698852	2	TRANS
cg08409347	7	NA	30241229	-	-1.03083	0.131314	4.15663e-15	3440-7	GZMA	P12544	Granzyme A	55102646	55110252	5	TRANS
cg05962279	11	FXYD6-FXYD2;FXYD6-FXYD2	117702569	-	-1.84638	0.235205	4.15693e-15	9545-156	GZMK	P49863	Granzyme K	55024256	55034570	5	TRANS
cg04931913	3	ATP2B2;ATP2B2	10394210	-	-1.28257	0.163382	4.15704e-15	3195-50	GNLY	P22749	Granulysin	85685175	85698852	2	TRANS
cg13271663	15	TLE3;TLE3;TLE3;TLE3;TLE3;TLE3;TLE3	70387303	-	1.02697	0.130823	4.15802e-15	3195-50	GNLY	P22749	Granulysin	85685175	85698852	2	TRANS
cg22439500	13	NA	30720170	+	-0.980208	0.124867	4.15942e-15	3324-51	LY9	Q9HBG7	T-lymphocyte surface antigen Ly-9	160796074	160828261	1	TRANS
cg15384945	2	NA	170249708	+	0.862058	0.109816	4.1599e-15	5339-49	S100A9	P06702	Protein S100-A9	153357854	153361023	1	TRANS
cg01858712	16	SNX29	12156525	+	-0.811793	0.103413	4.16079e-15	5339-49	S100A9	P06702	Protein S100-A9	153357854	153361023	1	TRANS
cg22116640	14	CLMN	95717116	+	-1.17464	0.149636	4.16101e-15	3440-7	GZMA	P12544	Granzyme A	55102646	55110252	5	TRANS
cg14161624	1	LOC101928696;RABGAP1L;RABGAP1L;RABGAP1L;RABGAP1L	174922579	-	-0.975348	0.124249	4.16111e-15	3195-50	GNLY	P22749	Granulysin	85685175	85698852	2	TRANS
cg17043722	1	NA	211688462	-	0.961659	0.122506	4.16331e-15	9545-156	GZMK	P49863	Granzyme K	55024256	55034570	5	TRANS
cg07045857	9	NA	13323113	-	-1.36397	0.173756	4.16344e-15	3440-7	GZMA	P12544	Granzyme A	55102646	55110252	5	TRANS
cg06961687	21	NA	40160618	-	-1.05233	0.134057	4.16354e-15	3440-7	GZMA	P12544	Granzyme A	55102646	55110252	5	TRANS
cg03136850	14	NA	101332292	+	-1.33417	0.16996	4.16417e-15	3440-7	GZMA	P12544	Granzyme A	55102646	55110252	5	TRANS
cg03912518	8	SH2D4A;SH2D4A;SH2D4A	19221205	-	-1.24956	0.159183	4.16469e-15	3440-7	GZMA	P12544	Granzyme A	55102646	55110252	5	TRANS
cg13218193	10	NA	14915585	+	-0.926437	0.118019	4.16473e-15	3440-7	GZMA	P12544	Granzyme A	55102646	55110252	5	TRANS
cg14742148	4	GPR125	22518047	+	0.859203	0.109455	4.16536e-15	9545-156	GZMK	P49863	Granzyme K	55024256	55034570	5	TRANS
cg08919742	2	GALNT13	154728352	-	0.960474	0.122356	4.16552e-15	9545-156	GZMK	P49863	Granzyme K	55024256	55034570	5	TRANS
cg26218460	1	NA	118207082	+	0.834745	0.106339	4.16637e-15	5339-49	S100A9	P06702	Protein S100-A9	153357854	153361023	1	TRANS
cg11045792	15	LYSMD2;LYSMD2	52023699	+	-0.844019	0.107522	4.16831e-15	5339-49	S100A9	P06702	Protein S100-A9	153357854	153361023	1	TRANS
cg23287111	2	NA	201045458	+	-1.14492	0.145854	4.16847e-15	3440-7	GZMA	P12544	Granzyme A	55102646	55110252	5	TRANS
cg23866459	22	PARVB;PARVB;PARVB;PARVB;PARVB	44465038	+	0.87864	0.111933	4.16926e-15	9545-156	GZMK	P49863	Granzyme K	55024256	55034570	5	TRANS
cg26253663	22	NA	25799504	+	-0.767356	0.0977559	4.16994e-15	5339-49	S100A9	P06702	Protein S100-A9	153357854	153361023	1	TRANS
cg14160422	19	SLC44A2;SLC44A2	10735548	-	0.977192	0.124488	4.17069e-15	5339-49	S100A9	P06702	Protein S100-A9	153357854	153361023	1	TRANS
cg18875599	3	CADPS;CADPS;CADPS	62432339	+	-0.943446	0.120189	4.17178e-15	3440-7	GZMA	P12544	Granzyme A	55102646	55110252	5	TRANS
cg00562107	11	NA	37532293	+	-1.39951	0.17829	4.17192e-15	9545-156	GZMK	P49863	Granzyme K	55024256	55034570	5	TRANS
cg09378573	2	CAMKMT	44823888	-	-1.24186	0.158206	4.172e-15	9545-156	GZMK	P49863	Granzyme K	55024256	55034570	5	TRANS
cg02348995	1	LINC01140	87631365	-	-1.15503	0.147144	4.17256e-15	3195-50	GNLY	P22749	Granulysin	85685175	85698852	2	TRANS
cg13422921	9	NA	37788648	-	-0.70872	0.0902871	4.17296e-15	5339-49	S100A9	P06702	Protein S100-A9	153357854	153361023	1	TRANS
cg23752696	2	SNED1	241949400	+	1.1066	0.140975	4.17318e-15	9545-156	GZMK	P49863	Granzyme K	55024256	55034570	5	TRANS
cg23019565	1	GLIS1	54144343	+	-1.33861	0.170532	4.17367e-15	3195-50	GNLY	P22749	Granulysin	85685175	85698852	2	TRANS
cg07234097	1	FAM129A	184761873	-	0.918862	0.117059	4.17398e-15	3440-7	GZMA	P12544	Granzyme A	55102646	55110252	5	TRANS
cg03018796	22	NA	37730664	-	0.744573	0.0948553	4.17491e-15	3440-7	GZMA	P12544	Granzyme A	55102646	55110252	5	TRANS
cg10833311	9	NXNL2;NXNL2;NXNL2;NXNL2	91150098	-	0.824611	0.105052	4.17529e-15	3440-7	GZMA	P12544	Granzyme A	55102646	55110252	5	TRANS
cg15146621	5	TGFBI	135364568	-	0.490339	0.0624671	4.17548e-15	9545-156	GZMK	P49863	Granzyme K	55024256	55034570	5	TRANS
cg18869840	2	TCF7L1	85436586	-	-1.33462	0.170025	4.17564e-15	3195-50	GNLY	P22749	Granulysin	85685175	85698852	2	CIS
cg06146156	4	NA	106043656	+	0.996348	0.126931	4.17631e-15	5339-49	S100A9	P06702	Protein S100-A9	153357854	153361023	1	TRANS
cg15704872	2	SLC9A2	103239842	-	-1.09298	0.139243	4.17724e-15	9545-156	GZMK	P49863	Granzyme K	55024256	55034570	5	TRANS
cg16854986	4	2011-09-01	77872417	+	0.710369	0.0904991	4.17852e-15	3195-50	GNLY	P22749	Granulysin	85685175	85698852	2	TRANS
cg07889938	4	AFF1	87855377	-	0.771845	0.0983312	4.17891e-15	3195-50	GNLY	P22749	Granulysin	85685175	85698852	2	TRANS
cg05338972	18	NA	19600523	+	-1.89607	0.241556	4.18e-15	3440-7	GZMA	P12544	Granzyme A	55102646	55110252	5	TRANS
cg05358504	9	COL5A1;COL5A1	137682814	-	-1.18092	0.150448	4.18004e-15	3324-51	LY9	Q9HBG7	T-lymphocyte surface antigen Ly-9	160796074	160828261	1	TRANS
cg07924282	9	RASEF	85678135	+	0.541088	0.0689338	4.1807e-15	3195-50	GNLY	P22749	Granulysin	85685175	85698852	2	TRANS
cg17568119	3	NA	13836848	+	-1.47335	0.187703	4.18076e-15	9545-156	GZMK	P49863	Granzyme K	55024256	55034570	5	TRANS
cg19577078	17	ABCA5	67316863	-	-1.3435	0.17116	4.18089e-15	3195-50	GNLY	P22749	Granulysin	85685175	85698852	2	TRANS
cg09132902	9	SYK;SYK;SYK;SYK	93613835	-	-1.22455	0.156006	4.18161e-15	3195-50	GNLY	P22749	Granulysin	85685175	85698852	2	TRANS
cg16076587	10	INPP5A	134596263	-	-1.16456	0.148363	4.18182e-15	3440-7	GZMA	P12544	Granzyme A	55102646	55110252	5	TRANS
cg07098502	16	KIAA0182;KIAA0182	85654157	-	-1.18844	0.151406	4.18195e-15	9015-1	PRG3	Q9Y2Y8	Proteoglycan 3	57381150	57376769	11	TRANS
cg13558565	2	NA	235459625	-	-1.64159	0.209137	4.18236e-15	9545-156	GZMK	P49863	Granzyme K	55024256	55034570	5	TRANS
cg12654199	17	RPTOR;RPTOR	78753826	+	-1.10652	0.140971	4.18496e-15	5339-49	S100A9	P06702	Protein S100-A9	153357854	153361023	1	TRANS
cg25716149	3	NA	33763505	-	-0.974549	0.124158	4.18523e-15	3440-7	GZMA	P12544	Granzyme A	55102646	55110252	5	TRANS
cg01732543	16	TUBB3;TUBB3	89999617	+	-1.38777	0.176803	4.18575e-15	3195-50	GNLY	P22749	Granulysin	85685175	85698852	2	TRANS
cg09029348	8	NA	127500552	+	-1.37848	0.175621	4.18781e-15	9545-156	GZMK	P49863	Granzyme K	55024256	55034570	5	TRANS
cg05889864	6	PKIB;PKIB;PKIB;PKIB;PKIB;PKIB	122972445	-	-1.11879	0.142536	4.18809e-15	3440-7	GZMA	P12544	Granzyme A	55102646	55110252	5	TRANS
cg15729055	4	RHOH;RHOH;RHOH;RHOH;RHOH;RHOH;RHOH;RHOH;RHOH;RHOH;RHOH;RHOH	40214836	+	0.840976	0.107142	4.18811e-15	5339-49	S100A9	P06702	Protein S100-A9	153357854	153361023	1	TRANS
cg19482759	16	PMM2	8908232	-	-1.1567	0.147366	4.18871e-15	9545-156	GZMK	P49863	Granzyme K	55024256	55034570	5	TRANS
cg20077668	12	ITPR2	26649248	-	-0.673255	0.0857744	4.18892e-15	2579-17	MMP9	P14780	Matrix metalloproteinase-9	46008908	46016561	20	TRANS
cg00510505	12	KIAA1467	13196820	+	-1.30547	0.166321	4.19062e-15	9545-156	GZMK	P49863	Granzyme K	55024256	55034570	5	TRANS
cg04131101	11	NA	94427846	+	-1.05445	0.13434	4.19139e-15	9545-156	GZMK	P49863	Granzyme K	55024256	55034570	5	TRANS
cg01727180	4	FAM47E	77137900	-	-0.701759	0.0894068	4.1917e-15	5339-49	S100A9	P06702	Protein S100-A9	153357854	153361023	1	TRANS
cg19530603	6	CDYL;CDYL;CDYL;CDYL	4890104	-	-0.71085	0.090565	4.19183e-15	5339-49	S100A9	P06702	Protein S100-A9	153357854	153361023	1	TRANS
cg10410483	7	NA	22652368	-	-1.04063	0.132581	4.19223e-15	3195-50	GNLY	P22749	Granulysin	85685175	85698852	2	TRANS
cg12658387	17	NA	81033543	+	-0.885361	0.112799	4.19237e-15	3195-50	GNLY	P22749	Granulysin	85685175	85698852	2	TRANS
cg20062681	11	NA	94988642	-	-0.750684	0.0956403	4.19242e-15	5339-49	S100A9	P06702	Protein S100-A9	153357854	153361023	1	TRANS
cg06154659	22	BIK	43511128	+	-1.26893	0.161667	4.19373e-15	3440-7	GZMA	P12544	Granzyme A	55102646	55110252	5	TRANS
cg00622661	2	KCNJ3;KCNJ3;KCNJ3;KCNJ3	155554379	-	0.713731	0.0909327	4.19376e-15	9545-156	GZMK	P49863	Granzyme K	55024256	55034570	5	TRANS
cg11330406	20	SIRPB1;SIRPB1	1550119	-	-0.638531	0.081352	4.1939e-15	5339-49	S100A9	P06702	Protein S100-A9	153357854	153361023	1	TRANS
cg06827605	16	KIFC3;KIFC3;KIFC3;KIFC3;KIFC3;KIFC3	57805439	+	-1.4157	0.180367	4.19392e-15	3195-50	GNLY	P22749	Granulysin	85685175	85698852	2	TRANS
cg01851314	3	NA	13219595	-	-1.19288	0.151979	4.19423e-15	3440-7	GZMA	P12544	Granzyme A	55102646	55110252	5	TRANS
cg01541926	13	COL4A2	111103481	-	-1.2977	0.165334	4.19447e-15	3440-7	GZMA	P12544	Granzyme A	55102646	55110252	5	TRANS
cg03217233	15	TRPM1;TRPM1;TRPM1	31313396	-	-1.05831	0.134835	4.19453e-15	5728-60	FCRL1	Q96LA6	Fc receptor-like protein 1	157820120	157794403	1	TRANS
cg07496760	9	FREM1;FREM1	14776080	+	-1.35764	0.172971	4.19492e-15	3324-51	LY9	Q9HBG7	T-lymphocyte surface antigen Ly-9	160796074	160828261	1	TRANS
cg15816523	11	SYT12;SYT12	66810004	+	-1.51119	0.192534	4.19503e-15	3440-7	GZMA	P12544	Granzyme A	55102646	55110252	5	TRANS
cg12916409	16	ZNF423;ZNF423	49583105	-	-1.39528	0.177767	4.19533e-15	9545-156	GZMK	P49863	Granzyme K	55024256	55034570	5	TRANS
cg15625672	4	KCNIP4;KCNIP4	21658447	-	-1.19889	0.152746	4.19635e-15	3440-7	GZMA	P12544	Granzyme A	55102646	55110252	5	TRANS
cg16114164	2	TEX41	145461279	+	-0.928763	0.11833	4.19661e-15	5339-49	S100A9	P06702	Protein S100-A9	153357854	153361023	1	TRANS
cg16146253	6	LRRC16A;LRRC16A	25597934	-	-1.21754	0.155122	4.1969e-15	3440-7	GZMA	P12544	Granzyme A	55102646	55110252	5	TRANS
cg09120141	1	C1orf177;C1orf177	55272920	+	-1.3234	0.168609	4.19766e-15	9545-156	GZMK	P49863	Granzyme K	55024256	55034570	5	TRANS
cg07553332	5	NA	83217363	+	-1.72898	0.220284	4.19792e-15	3195-50	GNLY	P22749	Granulysin	85685175	85698852	2	TRANS
cg23349742	14	NA	87175758	+	-1.02243	0.130264	4.19809e-15	9545-156	GZMK	P49863	Granzyme K	55024256	55034570	5	TRANS
cg19985781	14	NA	106331671	-	1.11076	0.141518	4.19835e-15	9545-156	GZMK	P49863	Granzyme K	55024256	55034570	5	TRANS
cg11439596	5	NA	1931376	+	0.6637	0.0845601	4.19847e-15	3440-7	GZMA	P12544	Granzyme A	55102646	55110252	5	TRANS
cg08383262	3	KALRN;KALRN	123987194	+	-1.30738	0.16657	4.19862e-15	9545-156	GZMK	P49863	Granzyme K	55024256	55034570	5	TRANS
cg21061175	8	NA	103836796	-	-0.666805	0.0849558	4.19872e-15	5691-2	CRISPLD2	Q9H0B8	Cysteine-rich secretory protein LCCL domain-containing 2	84819985	84920768	16	TRANS
cg14222093	5	NA	137945130	-	-1.39761	0.178066	4.19941e-15	9545-156	GZMK	P49863	Granzyme K	55024256	55034570	5	TRANS
cg15418499	11	IL18	112028288	+	-0.75961	0.0967804	4.2005e-15	5339-49	S100A9	P06702	Protein S100-A9	153357854	153361023	1	TRANS
cg16194414	8	LOC340357	12625799	-	-1.67254	0.213096	4.20079e-15	3195-50	GNLY	P22749	Granulysin	85685175	85698852	2	TRANS
cg17605007	2	NA	20776435	+	-0.804317	0.102477	4.20091e-15	3324-51	LY9	Q9HBG7	T-lymphocyte surface antigen Ly-9	160796074	160828261	1	TRANS
cg04138066	12	ANKS1B;ANKS1B;ANKS1B;ANKS1B;ANKS1B;ANKS1B;ANKS1B;ANKS1B	99481347	+	-0.877063	0.111745	4.20096e-15	3440-7	GZMA	P12544	Granzyme A	55102646	55110252	5	TRANS
cg01308978	17	NA	77824634	-	-1.41421	0.180182	4.20167e-15	3440-7	GZMA	P12544	Granzyme A	55102646	55110252	5	TRANS
cg23243343	12	KRT80;KRT80	52579609	-	-1.36916	0.174443	4.20229e-15	3195-50	GNLY	P22749	Granulysin	85685175	85698852	2	TRANS
cg07062885	2	LYPD1;LYPD1;LYPD1	133427813	-	1.07965	0.137557	4.20303e-15	3195-50	GNLY	P22749	Granulysin	85685175	85698852	2	TRANS
cg09782560	15	NA	92058845	-	-0.767086	0.0977342	4.20382e-15	5339-49	S100A9	P06702	Protein S100-A9	153357854	153361023	1	TRANS
cg18856776	3	NA	15408790	-	-0.842331	0.107321	4.20432e-15	3324-51	LY9	Q9HBG7	T-lymphocyte surface antigen Ly-9	160796074	160828261	1	TRANS
cg14433987	3	IRAK2	10240546	-	-0.888639	0.113222	4.20476e-15	5691-2	CRISPLD2	Q9H0B8	Cysteine-rich secretory protein LCCL domain-containing 2	84819985	84920768	16	TRANS
cg20097298	12	FAM19A2	62387515	-	-1.29451	0.164934	4.20487e-15	3440-7	GZMA	P12544	Granzyme A	55102646	55110252	5	TRANS
cg07538299	5	ADAMTS2;ADAMTS2	178695599	-	-1.69067	0.215409	4.20515e-15	3195-50	GNLY	P22749	Granulysin	85685175	85698852	2	TRANS
cg14518276	9	TRAF1	123687270	-	-0.898329	0.114457	4.20593e-15	3195-50	GNLY	P22749	Granulysin	85685175	85698852	2	TRANS
cg15685693	7	WBSCR17	70597351	+	0.537551	0.0684898	4.20621e-15	3195-50	GNLY	P22749	Granulysin	85685175	85698852	2	TRANS
cg04844207	11	LDLRAD3	36092188	+	-1.3224	0.168489	4.20754e-15	3440-7	GZMA	P12544	Granzyme A	55102646	55110252	5	TRANS
cg16005299	3	SRGAP3;SRGAP3	9032616	+	-1.22053	0.15551	4.20957e-15	3195-50	GNLY	P22749	Granulysin	85685175	85698852	2	TRANS
cg14629075	3	VGLL3	87039687	+	0.671635	0.0855748	4.20971e-15	3440-7	GZMA	P12544	Granzyme A	55102646	55110252	5	TRANS
cg27198652	1	NA	159928680	-	-0.809742	0.103171	4.20971e-15	3440-7	GZMA	P12544	Granzyme A	55102646	55110252	5	TRANS
cg11739508	1	INADL	62524319	+	-1.34269	0.171077	4.21099e-15	3195-50	GNLY	P22749	Granulysin	85685175	85698852	2	TRANS
cg06230674	18	CABLES1;CABLES1	20716991	+	1.31711	0.167817	4.21147e-15	9545-156	GZMK	P49863	Granzyme K	55024256	55034570	5	TRANS
cg16995865	3	XXYLT1	194979701	-	-0.983461	0.125306	4.21155e-15	2579-17	MMP9	P14780	Matrix metalloproteinase-9	46008908	46016561	20	TRANS
cg02379079	20	LBP	36974843	+	-1.29189	0.164604	4.21156e-15	3440-7	GZMA	P12544	Granzyme A	55102646	55110252	5	TRANS
cg06571273	7	LOC100129148;LUC7L2;LUC7L2;LUC7L2;C7orf55-LUC7L2;LOC100129148	139108026	+	-0.726237	0.0925332	4.21409e-15	5339-49	S100A9	P06702	Protein S100-A9	153357854	153361023	1	TRANS
cg23583448	18	ZNF532	56648561	+	-1.3919	0.17735	4.21644e-15	9545-156	GZMK	P49863	Granzyme K	55024256	55034570	5	TRANS
cg00905584	14	NA	105058234	+	-0.936508	0.119326	4.21667e-15	3440-7	GZMA	P12544	Granzyme A	55102646	55110252	5	TRANS
cg20294789	1	TUFT1;TUFT1	151513456	+	0.840324	0.107071	4.2176e-15	3440-7	GZMA	P12544	Granzyme A	55102646	55110252	5	TRANS
cg21159993	5	C5orf32	139554405	+	0.751016	0.0956918	4.21786e-15	9545-156	GZMK	P49863	Granzyme K	55024256	55034570	5	TRANS
cg01932551	16	SRCAP	30740326	+	-1.12239	0.143011	4.21791e-15	5339-49	S100A9	P06702	Protein S100-A9	153357854	153361023	1	TRANS
cg16675872	8	NA	130253618	+	0.865925	0.110333	4.21853e-15	5339-49	S100A9	P06702	Protein S100-A9	153357854	153361023	1	TRANS
cg02920954	7	NA	106496406	-	-1.03703	0.132135	4.21857e-15	3195-50	GNLY	P22749	Granulysin	85685175	85698852	2	TRANS
cg00945555	12	APPL2;APPL2	105628946	+	0.998704	0.127252	4.21911e-15	9545-156	GZMK	P49863	Granzyme K	55024256	55034570	5	TRANS
cg12078458	16	KIFC3;KIFC3;KIFC3	57817250	+	-1.35859	0.173108	4.21944e-15	3440-7	GZMA	P12544	Granzyme A	55102646	55110252	5	TRANS
cg15802299	17	TRIM37	57069406	-	-0.915058	0.116595	4.22041e-15	3195-50	GNLY	P22749	Granulysin	85685175	85698852	2	TRANS
cg05854928	1	NA	178904101	+	-0.663155	0.0844979	4.22114e-15	5339-49	S100A9	P06702	Protein S100-A9	153357854	153361023	1	TRANS
cg00524359	17	LOC101928266;NTN1	9082458	+	-1.41363	0.180122	4.22138e-15	3440-7	GZMA	P12544	Granzyme A	55102646	55110252	5	TRANS
cg10261145	10	ZNF488	48359252	+	-1.22282	0.155811	4.22228e-15	3440-7	GZMA	P12544	Granzyme A	55102646	55110252	5	TRANS
cg22986178	11	KLC2;RAB1B;KLC2;KLC2;KLC2	66034784	+	0.805609	0.10265	4.2223e-15	3195-50	GNLY	P22749	Granulysin	85685175	85698852	2	TRANS
cg14411266	2	SLC8A1	40679582	+	0.810957	0.103331	4.22237e-15	3195-50	GNLY	P22749	Granulysin	85685175	85698852	2	TRANS
cg11213202	6	GFOD1;GFOD1;GFOD1;GFOD1	13470604	-	-1.43678	0.183073	4.22237e-15	3291-30	FCER2	P06734	Low affinity immunoglobulin epsilon Fc receptor	7702146	7688758	19	TRANS
cg24537772	11	PARVA	12419766	+	-1.22678	0.156315	4.22258e-15	9545-156	GZMK	P49863	Granzyme K	55024256	55034570	5	TRANS
cg12045030	2	NA	220865785	-	-1.57833	0.201109	4.22266e-15	9545-156	GZMK	P49863	Granzyme K	55024256	55034570	5	TRANS
cg04088945	7	NA	157090146	-	-0.772071	0.0983766	4.22338e-15	5339-49	S100A9	P06702	Protein S100-A9	153357854	153361023	1	TRANS
cg04301740	9	NA	117614517	-	-0.652388	0.0831269	4.22397e-15	5339-49	S100A9	P06702	Protein S100-A9	153357854	153361023	1	TRANS
cg21727359	6	FAM46A	82459006	-	-0.764783	0.0974483	4.22418e-15	5339-49	S100A9	P06702	Protein S100-A9	153357854	153361023	1	TRANS
cg13442026	4	LOC101927087	125437173	-	-1.07743	0.137286	4.22435e-15	3440-7	GZMA	P12544	Granzyme A	55102646	55110252	5	TRANS
cg20786131	18	CABLES1;CABLES1	20714496	+	1.0202	0.129994	4.2257e-15	9545-156	GZMK	P49863	Granzyme K	55024256	55034570	5	TRANS
cg24897833	12	ETV6;RNU6-19P	11963269	-	0.789914	0.100651	4.22606e-15	3440-7	GZMA	P12544	Granzyme A	55102646	55110252	5	TRANS
cg21202809	13	NA	52107056	-	-0.932178	0.118779	4.22625e-15	3440-7	GZMA	P12544	Granzyme A	55102646	55110252	5	TRANS
cg12209361	21	NA	20880645	+	-1.63539	0.208382	4.22667e-15	3195-50	GNLY	P22749	Granulysin	85685175	85698852	2	TRANS
cg00690402	17	LOC404266;HOXB5;LOC404266;LOC404266;LOC404266	46669566	+	0.914358	0.116508	4.2267e-15	3440-7	GZMA	P12544	Granzyme A	55102646	55110252	5	TRANS
cg24241363	4	IGFBP7;IGFBP7;IGFBP7-AS1	57975959	-	0.525664	0.0669806	4.22737e-15	3440-7	GZMA	P12544	Granzyme A	55102646	55110252	5	TRANS
cg12152540	10	MKX	28027746	-	-0.94252	0.120097	4.22795e-15	3440-7	GZMA	P12544	Granzyme A	55102646	55110252	5	TRANS
cg26144437	1	ANKRD34A	145474469	+	0.619567	0.0789461	4.22808e-15	3195-50	GNLY	P22749	Granulysin	85685175	85698852	2	TRANS
cg04482628	1	NA	36581751	+	-1.02898	0.131114	4.22863e-15	5339-49	S100A9	P06702	Protein S100-A9	153357854	153361023	1	TRANS
cg24152264	1	NA	232820610	-	-1.59774	0.203587	4.22873e-15	3195-50	GNLY	P22749	Granulysin	85685175	85698852	2	TRANS
cg03708252	7	NA	79927120	-	-1.0113	0.128861	4.2293e-15	9545-156	GZMK	P49863	Granzyme K	55024256	55034570	5	TRANS
cg23337382	4	GPR125	22517965	+	0.777177	0.0990296	4.22949e-15	3195-50	GNLY	P22749	Granulysin	85685175	85698852	2	TRANS
cg16180328	12	NA	4225603	+	-1.09965	0.14012	4.23026e-15	5339-49	S100A9	P06702	Protein S100-A9	153357854	153361023	1	TRANS
cg09475649	20	FAM65C;FAM65C;FAM65C	49241500	-	-1.42911	0.182101	4.23031e-15	3195-50	GNLY	P22749	Granulysin	85685175	85698852	2	TRANS
cg13083813	7	RELN;RELN	103181303	+	-1.32387	0.168692	4.23081e-15	9545-156	GZMK	P49863	Granzyme K	55024256	55034570	5	TRANS
cg11809056	8	NA	27415945	-	-1.5264	0.194499	4.23145e-15	3440-7	GZMA	P12544	Granzyme A	55102646	55110252	5	TRANS
cg18115627	1	ARTN;ARTN;ARTN;ARTN;ARTN	44401979	-	0.63865	0.0813788	4.23189e-15	3440-7	GZMA	P12544	Granzyme A	55102646	55110252	5	TRANS
cg14662786	11	NA	122173748	-	-1.311	0.167052	4.23233e-15	3440-7	GZMA	P12544	Granzyme A	55102646	55110252	5	TRANS
cg24684415	1	FAM63A;FAM63A;FAM63A;FAM63A;FAM63A;FAM63A;FAM63A;FAM63A;FAM63A;FAM63A	150974186	-	-0.928805	0.118352	4.23301e-15	5339-49	S100A9	P06702	Protein S100-A9	153357854	153361023	1	CIS
cg00305281	22	NA	42316176	+	0.908365	0.115747	4.23327e-15	9545-156	GZMK	P49863	Granzyme K	55024256	55034570	5	TRANS
cg15628074	10	DLG5	79592185	+	-1.115	0.142078	4.2337e-15	3195-50	GNLY	P22749	Granulysin	85685175	85698852	2	TRANS
cg12970155	19	MYADM;MYADM;MYADM;MYADM;MYADM	54374873	-	0.825735	0.105219	4.23375e-15	3440-7	GZMA	P12544	Granzyme A	55102646	55110252	5	TRANS
cg13815684	6	LTA;LTA	31540440	+	0.837819	0.106758	4.23409e-15	5339-49	S100A9	P06702	Protein S100-A9	153357854	153361023	1	TRANS
cg10101773	14	JDP2;JDP2;JDP2	75894136	+	0.700106	0.0892106	4.23424e-15	3440-7	GZMA	P12544	Granzyme A	55102646	55110252	5	TRANS
cg11356451	20	SNORD57;NOP56;NOP56;SNORD56	2637292	+	-2.13013	0.271431	4.2345e-15	3195-50	GNLY	P22749	Granulysin	85685175	85698852	2	TRANS
cg14115756	9	GPR21;RABGAP1	125795935	+	-0.807889	0.102945	4.23556e-15	5339-49	S100A9	P06702	Protein S100-A9	153357854	153361023	1	TRANS
cg05454562	6	WDR46;WDR46	33254447	-	-0.820833	0.104595	4.23596e-15	5691-2	CRISPLD2	Q9H0B8	Cysteine-rich secretory protein LCCL domain-containing 2	84819985	84920768	16	TRANS
cg04046364	12	AVIL	58210661	-	-0.800604	0.102018	4.23822e-15	5339-49	S100A9	P06702	Protein S100-A9	153357854	153361023	1	TRANS
cg00058226	22	TBC1D10A;TBC1D10A	30714999	-	-0.972754	0.123955	4.23834e-15	5339-49	S100A9	P06702	Protein S100-A9	153357854	153361023	1	TRANS
cg05943996	14	LRFN5	42075975	-	0.85755	0.109274	4.23842e-15	3195-50	GNLY	P22749	Granulysin	85685175	85698852	2	TRANS
cg09404790	11	ARNTL;ARNTL;ARNTL;ARNTL;ARNTL;ARNTL	13310386	+	-1.40511	0.179048	4.23868e-15	3440-7	GZMA	P12544	Granzyme A	55102646	55110252	5	TRANS
cg00195402	10	MYOF;MYOF	95140036	+	-1.01928	0.129883	4.23905e-15	3195-50	GNLY	P22749	Granulysin	85685175	85698852	2	TRANS
cg22505312	8	CTSB;CTSB;CTSB;CTSB;CTSB	11711273	+	-1.13736	0.144931	4.23945e-15	9545-156	GZMK	P49863	Granzyme K	55024256	55034570	5	TRANS
cg19205266	12	NA	54561796	-	-1.21654	0.15502	4.23961e-15	3440-7	GZMA	P12544	Granzyme A	55102646	55110252	5	TRANS
cg16402252	18	PSMG2;CEP76;CEP76;CEP76	12679466	-	0.746806	0.0951633	4.23978e-15	3195-50	GNLY	P22749	Granulysin	85685175	85698852	2	TRANS
cg22684041	19	SCAMP4;ADAT3	1904554	-	0.932426	0.118816	4.23995e-15	3195-50	GNLY	P22749	Granulysin	85685175	85698852	2	TRANS
cg12954985	10	ADD3;ADD3;ADD3	111801374	-	0.975025	0.124245	4.24072e-15	5339-49	S100A9	P06702	Protein S100-A9	153357854	153361023	1	TRANS
cg19845642	17	FADS6	72879607	+	-0.881514	0.112329	4.24103e-15	5339-49	S100A9	P06702	Protein S100-A9	153357854	153361023	1	TRANS
cg11832722	18	DSC3;DSC3	28623060	+	0.994014	0.126665	4.24172e-15	9545-156	GZMK	P49863	Granzyme K	55024256	55034570	5	TRANS
cg10559233	19	LILRB1;LILRB1;LILRB1;LILRB1;LILRB1;LILRB1;LILRB1;LILRB1;LILRB1;LILRB1	55141963	-	0.963828	0.122819	4.24182e-15	3440-7	GZMA	P12544	Granzyme A	55102646	55110252	5	TRANS
cg22694271	1	PSRC1;PSRC1;PSRC1;PSRC1	109823096	-	-0.766745	0.0977049	4.24209e-15	5339-49	S100A9	P06702	Protein S100-A9	153357854	153361023	1	TRANS
cg17857881	19	RPL13A;RPL13A;RPL13AP5;RPL13A;SNORD32A;SNORD33;SNORD34;SNORD35A	49993008	-	-1.03024	0.131282	4.24311e-15	3324-51	LY9	Q9HBG7	T-lymphocyte surface antigen Ly-9	160796074	160828261	1	TRANS
cg07599737	9	NA	35929835	+	-1.02443	0.130542	4.24354e-15	3324-51	LY9	Q9HBG7	T-lymphocyte surface antigen Ly-9	160796074	160828261	1	TRANS
cg04600466	5	NA	139076830	-	0.682079	0.0869165	4.24371e-15	3440-7	GZMA	P12544	Granzyme A	55102646	55110252	5	TRANS
cg13819552	9	NA	95799870	+	-1.12135	0.142892	4.24379e-15	5339-49	S100A9	P06702	Protein S100-A9	153357854	153361023	1	TRANS
cg10017394	9	TMEM2;TMEM2	74334857	+	0.704396	0.0897607	4.24425e-15	9545-156	GZMK	P49863	Granzyme K	55024256	55034570	5	TRANS
cg00816258	20	PHACTR3;PHACTR3;PHACTR3;PHACTR3;PHACTR3;PHACTR3	58383585	-	-1.28712	0.164017	4.24458e-15	3440-7	GZMA	P12544	Granzyme A	55102646	55110252	5	TRANS
cg04462561	13	SPATA13;SPATA13	24837937	-	0.957647	0.122033	4.24585e-15	5339-49	S100A9	P06702	Protein S100-A9	153357854	153361023	1	TRANS
cg05684266	3	NA	149825195	+	-1.40086	0.178513	4.24648e-15	3195-50	GNLY	P22749	Granulysin	85685175	85698852	2	TRANS
cg03564793	6	COL12A1;COL12A1	75794881	-	0.893717	0.113887	4.24743e-15	9545-156	GZMK	P49863	Granzyme K	55024256	55034570	5	TRANS
cg07909384	9	MIR181B2;MIR181A2HG;NR6A1;NR6A1;NR6A1	127455749	-	-0.78947	0.100603	4.24756e-15	5691-2	CRISPLD2	Q9H0B8	Cysteine-rich secretory protein LCCL domain-containing 2	84819985	84920768	16	TRANS
cg21253279	13	CLYBL;CLYBL	100288747	-	-1.44204	0.183761	4.24777e-15	9545-156	GZMK	P49863	Granzyme K	55024256	55034570	5	TRANS
cg05579077	2	NRXN1;NRXN1;NRXN1;NRXN1	50574437	-	0.787868	0.100399	4.24788e-15	3440-7	GZMA	P12544	Granzyme A	55102646	55110252	5	TRANS
cg07143863	12	NA	64954729	-	-1.15713	0.147455	4.24852e-15	3440-7	GZMA	P12544	Granzyme A	55102646	55110252	5	TRANS
cg00431767	3	LINC01471	127256766	-	-1.30789	0.166666	4.24921e-15	3195-50	GNLY	P22749	Granulysin	85685175	85698852	2	TRANS
cg09905117	19	ARHGAP35	47454619	+	-1.24843	0.159089	4.24963e-15	3195-50	GNLY	P22749	Granulysin	85685175	85698852	2	TRANS
cg14332572	19	NA	3217365	+	-1.55903	0.19867	4.25008e-15	3195-50	GNLY	P22749	Granulysin	85685175	85698852	2	TRANS
cg05184072	10	CPN1	101813599	-	-0.947741	0.120773	4.25025e-15	9545-156	GZMK	P49863	Granzyme K	55024256	55034570	5	TRANS
cg05154216	5	FBN2	127772720	-	-1.4137	0.180152	4.25135e-15	3324-51	LY9	Q9HBG7	T-lymphocyte surface antigen Ly-9	160796074	160828261	1	TRANS
cg26832294	4	TNIP3;TNIP3	122078348	+	0.49118	0.0625925	4.25225e-15	3324-51	LY9	Q9HBG7	T-lymphocyte surface antigen Ly-9	160796074	160828261	1	TRANS
cg26794034	11	SLC35F2	107695825	+	0.693828	0.0884168	4.25288e-15	9545-156	GZMK	P49863	Granzyme K	55024256	55034570	5	TRANS
cg17358311	19	GNG7	2698890	+	0.985478	0.125583	4.25302e-15	5339-49	S100A9	P06702	Protein S100-A9	153357854	153361023	1	TRANS
cg16838554	2	LINC01185	61100035	-	-0.799628	0.101899	4.25316e-15	3440-7	GZMA	P12544	Granzyme A	55102646	55110252	5	TRANS
cg00436050	8	ZHX2	123916744	-	-0.96802	0.123358	4.25361e-15	3195-50	GNLY	P22749	Granulysin	85685175	85698852	2	TRANS
cg11943988	16	NA	1056222	+	-0.963623	0.122798	4.2544e-15	3324-51	LY9	Q9HBG7	T-lymphocyte surface antigen Ly-9	160796074	160828261	1	TRANS
cg04519775	2	NA	231849693	-	0.92674	0.118099	4.2557e-15	5339-49	S100A9	P06702	Protein S100-A9	153357854	153361023	1	TRANS
cg21919729	8	CTSB;CTSB;CTSB;CTSB;CTSB	11719367	-	-1.0122	0.12899	4.25586e-15	4148-49	PAPPA	Q13219	Pappalysin-1	116153791	116402321	9	TRANS
cg25840608	15	NA	71149242	-	-1.08524	0.138298	4.257e-15	3440-7	GZMA	P12544	Granzyme A	55102646	55110252	5	TRANS
cg20813518	1	NA	81929622	-	-0.741033	0.0944339	4.2574e-15	5339-49	S100A9	P06702	Protein S100-A9	153357854	153361023	1	TRANS
cg17970279	2	NA	9331963	+	-0.792138	0.100947	4.25751e-15	5339-49	S100A9	P06702	Protein S100-A9	153357854	153361023	1	TRANS
cg03534265	4	IRF2	185379330	-	-1.82094	0.232055	4.26011e-15	6485-59	IGLL1	P15814	Immunoglobulin lambda-like polypeptide 1	23580302	23573125	22	TRANS
cg09226801	7	CCL26;CCL26	75401568	+	-1.26471	0.16117	4.26013e-15	3195-50	GNLY	P22749	Granulysin	85685175	85698852	2	TRANS
cg10111115	3	PDZRN3	73674146	-	0.996279	0.126963	4.26039e-15	3195-50	GNLY	P22749	Granulysin	85685175	85698852	2	TRANS
cg23710104	12	NA	48419169	+	-1.61483	0.205789	4.2608e-15	9545-156	GZMK	P49863	Granzyme K	55024256	55034570	5	TRANS
cg26189539	18	NA	56791106	+	-0.885733	0.112875	4.26139e-15	3324-51	LY9	Q9HBG7	T-lymphocyte surface antigen Ly-9	160796074	160828261	1	TRANS
cg25423146	12	LRP6	12419436	-	0.975852	0.12436	4.26168e-15	3195-50	GNLY	P22749	Granulysin	85685175	85698852	2	TRANS
cg20457195	18	PTPRM;PTPRM	7904834	+	-1.12139	0.142907	4.26169e-15	9545-156	GZMK	P49863	Granzyme K	55024256	55034570	5	TRANS
cg09108394	16	PRKCB;PRKCB	23850106	-	-0.842826	0.107408	4.26175e-15	3324-51	LY9	Q9HBG7	T-lymphocyte surface antigen Ly-9	160796074	160828261	1	TRANS
cg22589728	3	FOXP1;FOXP1	71439885	-	0.955367	0.12175	4.26232e-15	3440-7	GZMA	P12544	Granzyme A	55102646	55110252	5	TRANS
cg10484646	4	CCDC149;CCDC149	24825672	+	0.992682	0.126506	4.26362e-15	5339-49	S100A9	P06702	Protein S100-A9	153357854	153361023	1	TRANS
cg09531219	8	NA	81843133	+	-1.48241	0.188917	4.26391e-15	3440-7	GZMA	P12544	Granzyme A	55102646	55110252	5	TRANS
cg16454432	2	NA	235748808	-	-1.08835	0.138698	4.2644e-15	9545-156	GZMK	P49863	Granzyme K	55024256	55034570	5	TRANS
cg16021135	3	ADCY5;ADCY5	123130669	-	-1.08945	0.138839	4.2649e-15	3440-7	GZMA	P12544	Granzyme A	55102646	55110252	5	TRANS
cg10890106	7	SNX10;SNX10;SNX10	26356015	+	-0.675189	0.0860455	4.26503e-15	5339-49	S100A9	P06702	Protein S100-A9	153357854	153361023	1	TRANS
cg10733988	3	NA	43256308	-	-1.04084	0.132644	4.26589e-15	3195-50	GNLY	P22749	Granulysin	85685175	85698852	2	TRANS
cg25967895	1	SLC6A17	110715900	+	-1.53255	0.195308	4.26605e-15	3195-50	GNLY	P22749	Granulysin	85685175	85698852	2	TRANS
cg12232463	2	LONRF2	100926650	+	-1.08518	0.138296	4.26922e-15	3440-7	GZMA	P12544	Granzyme A	55102646	55110252	5	TRANS
cg23397013	10	NA	10571132	+	-0.989934	0.126158	4.26936e-15	9545-156	GZMK	P49863	Granzyme K	55024256	55034570	5	TRANS
cg23403980	17	SMG6;SMG6	2060623	-	-0.974488	0.12419	4.26967e-15	5339-49	S100A9	P06702	Protein S100-A9	153357854	153361023	1	TRANS
cg07112129	6	RAB44	36683523	+	-1.36889	0.174453	4.26983e-15	3195-50	GNLY	P22749	Granulysin	85685175	85698852	2	TRANS
cg21767537	5	LOC729080	141276911	-	-1.11093	0.141579	4.27165e-15	9545-156	GZMK	P49863	Granzyme K	55024256	55034570	5	TRANS
cg02570354	3	OSBPL10	31728749	-	-0.754089	0.0961029	4.27181e-15	5339-49	S100A9	P06702	Protein S100-A9	153357854	153361023	1	TRANS
cg04212679	6	NA	82586524	+	-1.31632	0.167755	4.27189e-15	9545-156	GZMK	P49863	Granzyme K	55024256	55034570	5	TRANS
cg11362926	16	NA	87041023	+	-0.937085	0.119425	4.27223e-15	3195-50	GNLY	P22749	Granulysin	85685175	85698852	2	TRANS
cg24718382	6	TAGAP;TAGAP;TAGAP	159462137	+	-1.23371	0.157227	4.27226e-15	9545-156	GZMK	P49863	Granzyme K	55024256	55034570	5	TRANS
cg03340466	1	FAM163A	179712740	+	0.674526	0.0859636	4.27285e-15	9545-156	GZMK	P49863	Granzyme K	55024256	55034570	5	TRANS
cg02441747	4	COL25A1;COL25A1;COL25A1;COL25A1	110223646	+	0.848052	0.108078	4.27328e-15	3195-50	GNLY	P22749	Granulysin	85685175	85698852	2	TRANS
cg04465078	16	NDE1;NDE1	15766942	-	0.86187	0.109839	4.27366e-15	3440-7	GZMA	P12544	Granzyme A	55102646	55110252	5	TRANS
cg27468145	18	AQP4;AQP4	24443262	-	0.935909	0.119276	4.27428e-15	3195-50	GNLY	P22749	Granulysin	85685175	85698852	2	TRANS
cg27181315	7	NA	148281493	-	0.834528	0.106355	4.27442e-15	5339-49	S100A9	P06702	Protein S100-A9	153357854	153361023	1	TRANS
cg17858865	22	ZNRF3;ZNRF3	29312907	-	-1.36223	0.173608	4.27502e-15	3195-50	GNLY	P22749	Granulysin	85685175	85698852	2	TRANS
cg21978794	5	TCF7;TCF7;TCF7;TCF7;TCF7;TCF7	133465370	-	1.04582	0.133284	4.27705e-15	5339-49	S100A9	P06702	Protein S100-A9	153357854	153361023	1	TRANS
cg08646531	3	NA	47578362	-	-1.7447	0.222353	4.27724e-15	3195-50	GNLY	P22749	Granulysin	85685175	85698852	2	TRANS
cg24976875	17	FAM117A	47792648	-	-0.968926	0.123485	4.27739e-15	3195-50	GNLY	P22749	Granulysin	85685175	85698852	2	TRANS
cg11650479	10	RHOBTB1;RHOBTB1;RHOBTB1;RHOBTB1	62704408	-	0.827889	0.10551	4.27771e-15	3195-50	GNLY	P22749	Granulysin	85685175	85698852	2	TRANS
cg18359575	1	LCK	32721190	+	0.969175	0.123517	4.27928e-15	17210-2	TCL1A	P56279	T-cell leukemia/lymphoma protein 1A	95714196	95709947	14	TRANS
cg01624333	2	HDAC4	239972503	+	-1.12632	0.143545	4.28003e-15	3440-7	GZMA	P12544	Granzyme A	55102646	55110252	5	TRANS
cg25424453	22	NA	23222560	+	-1.52477	0.194326	4.28006e-15	3195-50	GNLY	P22749	Granulysin	85685175	85698852	2	TRANS
cg02797487	2	NA	165716047	-	-1.28217	0.163408	4.2801e-15	9545-156	GZMK	P49863	Granzyme K	55024256	55034570	5	TRANS
cg19619003	1	NA	41846758	-	-1.02329	0.130415	4.28047e-15	5339-49	S100A9	P06702	Protein S100-A9	153357854	153361023	1	TRANS
cg18656647	5	NA	60594509	+	-1.30132	0.165849	4.28073e-15	3440-7	GZMA	P12544	Granzyme A	55102646	55110252	5	CIS
cg09874565	7	NA	79282066	+	-1.53191	0.195237	4.28086e-15	9545-156	GZMK	P49863	Granzyme K	55024256	55034570	5	TRANS
cg21069962	1	NA	28471395	-	-1.0155	0.129423	4.28318e-15	3195-50	GNLY	P22749	Granulysin	85685175	85698852	2	TRANS
cg17454397	2	NA	106209846	-	-0.897072	0.11433	4.28439e-15	9545-156	GZMK	P49863	Granzyme K	55024256	55034570	5	TRANS
cg17383343	5	NA	157841458	-	-1.10314	0.140594	4.28545e-15	3440-7	GZMA	P12544	Granzyme A	55102646	55110252	5	TRANS
cg09878855	11	NA	122180195	+	-0.796498	0.101513	4.28577e-15	9545-156	GZMK	P49863	Granzyme K	55024256	55034570	5	TRANS
cg19990744	22	AIFM3;AIFM3;AIFM3;AIFM3	21333817	-	0.735417	0.0937282	4.28594e-15	3195-50	GNLY	P22749	Granulysin	85685175	85698852	2	TRANS
cg03900807	6	PTK7;PTK7;PTK7;PTK7;PTK7;PTK7;PTK7	43099568	+	-1.42997	0.182248	4.28626e-15	9545-156	GZMK	P49863	Granzyme K	55024256	55034570	5	TRANS
cg19653221	11	RAB30;RAB30;RAB30;RAB30	82708588	-	-1.2265	0.156316	4.2866e-15	3440-7	GZMA	P12544	Granzyme A	55102646	55110252	5	TRANS
cg26245643	12	ITGA5;LOC102724050;LOC102724050	54798513	-	-2.09224	0.266655	4.28687e-15	9545-156	GZMK	P49863	Granzyme K	55024256	55034570	5	TRANS
cg02888490	6	TRIM15	30130458	+	-1.2166	0.155055	4.2874e-15	9545-156	GZMK	P49863	Granzyme K	55024256	55034570	5	TRANS
cg07733719	7	MDH2	75683547	-	-0.996783	0.12704	4.28792e-15	5339-49	S100A9	P06702	Protein S100-A9	153357854	153361023	1	TRANS
cg14696728	3	LPP;LPP;LPP	188149653	+	-0.659692	0.0840779	4.2885e-15	5339-49	S100A9	P06702	Protein S100-A9	153357854	153361023	1	TRANS
cg26996097	7	HDAC9;HDAC9;HDAC9;HDAC9;HDAC9;HDAC9;HDAC9;HDAC9;HDAC9	18548468	-	-0.980087	0.124913	4.28923e-15	9545-156	GZMK	P49863	Granzyme K	55024256	55034570	5	TRANS
cg18206886	2	DGKD	234262173	-	-1.46631	0.186882	4.2893e-15	5728-60	FCRL1	Q96LA6	Fc receptor-like protein 1	157820120	157794403	1	TRANS
cg07197948	12	NTN4	96131706	+	-1.32909	0.169394	4.28974e-15	9545-156	GZMK	P49863	Granzyme K	55024256	55034570	5	TRANS
cg19893751	2	NA	45029285	+	0.857249	0.109258	4.29116e-15	3440-7	GZMA	P12544	Granzyme A	55102646	55110252	5	TRANS
cg00827176	8	NPM2	21885702	-	-1.62791	0.20748	4.29124e-15	3195-50	GNLY	P22749	Granulysin	85685175	85698852	2	TRANS
cg20031327	7	NA	151033415	+	-1.08282	0.138008	4.29152e-15	3440-7	GZMA	P12544	Granzyme A	55102646	55110252	5	TRANS
cg19679682	3	LRIG1	66448283	+	-0.737166	0.0939531	4.29158e-15	5339-49	S100A9	P06702	Protein S100-A9	153357854	153361023	1	TRANS
cg13834532	19	NA	54841196	-	-1.5416	0.196481	4.29228e-15	9545-156	GZMK	P49863	Granzyme K	55024256	55034570	5	TRANS
cg11638496	9	AK8	135673971	-	-1.22639	0.156306	4.29313e-15	4148-49	PAPPA	Q13219	Pappalysin-1	116153791	116402321	9	TRANS
cg15098364	15	NA	92106338	+	-1.01992	0.129992	4.29323e-15	3195-50	GNLY	P22749	Granulysin	85685175	85698852	2	TRANS
cg01453649	5	NA	172913730	+	-1.20883	0.154069	4.29366e-15	9545-156	GZMK	P49863	Granzyme K	55024256	55034570	5	TRANS
cg02764250	10	SORBS1;SORBS1;SORBS1;SORBS1;SORBS1;SORBS1;SORBS1	97145217	-	-0.974494	0.124202	4.29395e-15	9545-156	GZMK	P49863	Granzyme K	55024256	55034570	5	TRANS
cg03326944	9	LOC286359	100159457	+	-0.846275	0.107861	4.29553e-15	3324-51	LY9	Q9HBG7	T-lymphocyte surface antigen Ly-9	160796074	160828261	1	TRANS
cg14077104	11	NA	70312970	-	-1.48536	0.189315	4.29575e-15	3440-7	GZMA	P12544	Granzyme A	55102646	55110252	5	TRANS
cg05596876	15	NA	29969720	-	-1.03403	0.131791	4.29613e-15	3440-7	GZMA	P12544	Granzyme A	55102646	55110252	5	TRANS
cg15989892	4	APBB2;APBB2;APBB2	41063747	-	-0.899872	0.114692	4.29648e-15	9545-156	GZMK	P49863	Granzyme K	55024256	55034570	5	TRANS
cg01991752	14	BEGAIN;BEGAIN	101014148	-	0.896934	0.114318	4.29752e-15	3440-7	GZMA	P12544	Granzyme A	55102646	55110252	5	TRANS
cg26405020	15	FES;FES;FES;FES	91427363	+	0.916703	0.116838	4.29804e-15	3195-50	GNLY	P22749	Granulysin	85685175	85698852	2	TRANS
cg19285774	2	SEMA4F	74907978	+	-1.09976	0.14017	4.2987e-15	3195-50	GNLY	P22749	Granulysin	85685175	85698852	2	TRANS
cg15738205	1	ATP1A2	160095956	-	-1.17269	0.149465	4.29879e-15	3195-50	GNLY	P22749	Granulysin	85685175	85698852	2	TRANS
cg23780606	2	NA	180138888	+	-1.04591	0.133306	4.29895e-15	3195-50	GNLY	P22749	Granulysin	85685175	85698852	2	TRANS
cg04205412	17	NA	54785335	-	-1.15581	0.147314	4.2992e-15	3440-7	GZMA	P12544	Granzyme A	55102646	55110252	5	TRANS
cg25897960	5	SLC6A7	149568768	-	-1.53207	0.195271	4.29951e-15	3440-7	GZMA	P12544	Granzyme A	55102646	55110252	5	TRANS
cg02137956	7	NA	157092982	+	-1.2345	0.157344	4.30015e-15	5691-2	CRISPLD2	Q9H0B8	Cysteine-rich secretory protein LCCL domain-containing 2	84819985	84920768	16	TRANS
cg11189648	2	SPATS2L;SPATS2L;SPATS2L;SPATS2L;SPATS2L;SPATS2L;SPATS2L	201241503	-	0.83215	0.106063	4.30059e-15	9545-156	GZMK	P49863	Granzyme K	55024256	55034570	5	TRANS
cg01104829	9	DENND1A;DENND1A	126370566	-	-1.1113	0.141642	4.30064e-15	3291-30	FCER2	P06734	Low affinity immunoglobulin epsilon Fc receptor	7702146	7688758	19	TRANS
cg01408654	4	PCDH10;PCDH10	134070437	+	0.778061	0.0991693	4.30263e-15	3195-50	GNLY	P22749	Granulysin	85685175	85698852	2	TRANS
cg16909536	17	NA	80199879	-	-0.905143	0.115367	4.30362e-15	5339-49	S100A9	P06702	Protein S100-A9	153357854	153361023	1	TRANS
cg02850815	8	SCRIB;SCRIB;MIR937	144896183	+	-1.25844	0.160398	4.30505e-15	5339-49	S100A9	P06702	Protein S100-A9	153357854	153361023	1	TRANS
cg20132590	3	PDZRN3	73673893	+	0.870947	0.11101	4.30567e-15	3195-50	GNLY	P22749	Granulysin	85685175	85698852	2	TRANS
cg08933467	1	FCRL1;FCRL1;FCRL1	157776690	-	1.24016	0.158069	4.30617e-15	5339-49	S100A9	P06702	Protein S100-A9	153357854	153361023	1	CIS
cg12850675	7	SEMA3C;SEMA3C	80548616	+	0.495634	0.0631729	4.30623e-15	3195-50	GNLY	P22749	Granulysin	85685175	85698852	2	TRANS
cg16710434	16	CRAMP1L	1715613	-	-0.818394	0.104311	4.30643e-15	5339-49	S100A9	P06702	Protein S100-A9	153357854	153361023	1	TRANS
cg04594694	22	SHANK3	51131178	-	-0.85468	0.108937	4.3065e-15	5339-49	S100A9	P06702	Protein S100-A9	153357854	153361023	1	TRANS
cg26600983	12	TRHDE;TRHDE-AS1;TRHDE-AS1	72666314	-	0.782304	0.0997118	4.30716e-15	9545-156	GZMK	P49863	Granzyme K	55024256	55034570	5	TRANS
cg23134239	3	NA	150370943	-	-0.934691	0.119135	4.30762e-15	3324-51	LY9	Q9HBG7	T-lymphocyte surface antigen Ly-9	160796074	160828261	1	TRANS
cg22484898	9	FNBP1	132772665	-	0.907663	0.11569	4.30795e-15	6485-59	IGLL1	P15814	Immunoglobulin lambda-like polypeptide 1	23580302	23573125	22	TRANS
cg01191660	1	C1orf127;C1orf127	11024083	+	-1.5876	0.202355	4.30812e-15	9545-156	GZMK	P49863	Granzyme K	55024256	55034570	5	TRANS
cg09085201	7	NA	49708532	-	-1.247	0.158942	4.30838e-15	3440-7	GZMA	P12544	Granzyme A	55102646	55110252	5	TRANS
cg04657516	6	RNGTT;RNGTT;RNGTT	89351153	-	-0.848958	0.108209	4.30974e-15	3195-50	GNLY	P22749	Granulysin	85685175	85698852	2	TRANS
cg14740893	18	NA	59000849	+	0.860367	0.109663	4.31011e-15	3440-7	GZMA	P12544	Granzyme A	55102646	55110252	5	TRANS
cg23497504	5	NA	33338052	-	-1.13726	0.144956	4.3102e-15	3440-7	GZMA	P12544	Granzyme A	55102646	55110252	5	TRANS
cg01465527	6	SNORD32B	29548535	+	-0.928158	0.118304	4.31028e-15	3440-7	GZMA	P12544	Granzyme A	55102646	55110252	5	TRANS
cg00712627	10	NA	80588621	+	-0.983135	0.125311	4.3105e-15	3195-50	GNLY	P22749	Granulysin	85685175	85698852	2	TRANS
cg09684233	2	NA	175206966	+	0.828083	0.105548	4.31096e-15	3440-7	GZMA	P12544	Granzyme A	55102646	55110252	5	TRANS
cg10025030	22	LOC284933;FAM19A5	48943317	+	-1.6081	0.20497	4.31178e-15	3195-50	GNLY	P22749	Granulysin	85685175	85698852	2	TRANS
cg17007711	16	NA	86948010	-	-1.27935	0.163068	4.31238e-15	3195-50	GNLY	P22749	Granulysin	85685175	85698852	2	TRANS
cg07816343	6	NA	144605697	+	1.06644	0.13593	4.31266e-15	9545-156	GZMK	P49863	Granzyme K	55024256	55034570	5	TRANS
cg05105330	16	KIAA0513	85063708	+	-0.852819	0.108702	4.31275e-15	5339-49	S100A9	P06702	Protein S100-A9	153357854	153361023	1	TRANS
cg10165241	19	DPP9	4709493	+	-0.919989	0.117264	4.31294e-15	3195-50	GNLY	P22749	Granulysin	85685175	85698852	2	TRANS
cg24629939	10	NA	120535217	-	-0.842534	0.107391	4.31382e-15	5339-49	S100A9	P06702	Protein S100-A9	153357854	153361023	1	TRANS
cg04979283	15	NA	58572140	-	-1.23584	0.157524	4.31424e-15	4148-49	PAPPA	Q13219	Pappalysin-1	116153791	116402321	9	TRANS
cg16561893	6	NA	85483536	+	0.908222	0.115765	4.31565e-15	9545-156	GZMK	P49863	Granzyme K	55024256	55034570	5	TRANS
cg04896620	21	NA	35745355	-	-1.715	0.218599	4.31565e-15	3195-50	GNLY	P22749	Granulysin	85685175	85698852	2	TRANS
cg17633074	6	GTF2H4	30878864	+	-1.39821	0.178221	4.31628e-15	3195-50	GNLY	P22749	Granulysin	85685175	85698852	2	TRANS
cg06613634	6	UST	149205849	+	-1.28519	0.163815	4.31752e-15	3440-7	GZMA	P12544	Granzyme A	55102646	55110252	5	TRANS
cg18040619	12	C12orf74;C12orf74	93100935	+	1.05749	0.134793	4.31793e-15	5339-49	S100A9	P06702	Protein S100-A9	153357854	153361023	1	TRANS
cg05385282	1	NA	201562364	-	-1.46134	0.186269	4.31842e-15	3440-7	GZMA	P12544	Granzyme A	55102646	55110252	5	TRANS
cg06685319	4	TBC1D9	141678125	-	1.10723	0.141132	4.31859e-15	3195-50	GNLY	P22749	Granulysin	85685175	85698852	2	TRANS
cg24482747	12	NA	123315780	+	-1.36705	0.174252	4.32041e-15	3440-7	GZMA	P12544	Granzyme A	55102646	55110252	5	TRANS
cg05402319	15	NA	45383543	-	-0.977454	0.124592	4.32043e-15	9545-156	GZMK	P49863	Granzyme K	55024256	55034570	5	TRANS
cg15324331	10	NA	30085133	+	-0.860439	0.109676	4.32066e-15	9545-156	GZMK	P49863	Granzyme K	55024256	55034570	5	TRANS
cg26537273	2	NA	101264540	+	-1.52067	0.193834	4.32161e-15	3195-50	GNLY	P22749	Granulysin	85685175	85698852	2	TRANS
cg14822875	2	LINC01473	186949199	-	-1.2896	0.16438	4.32164e-15	9545-156	GZMK	P49863	Granzyme K	55024256	55034570	5	TRANS
cg20427144	7	FBXL18	5518918	+	-1.19371	0.152157	4.32217e-15	5339-49	S100A9	P06702	Protein S100-A9	153357854	153361023	1	TRANS
cg12785691	18	CCBE1	57146966	-	-1.2198	0.155484	4.32291e-15	9545-156	GZMK	P49863	Granzyme K	55024256	55034570	5	TRANS
cg04780401	18	LPIN2	2959542	+	0.894153	0.113975	4.32316e-15	5339-49	S100A9	P06702	Protein S100-A9	153357854	153361023	1	TRANS
cg10515276	10	ARHGAP22;ARHGAP22	49818338	+	-1.15099	0.146713	4.32317e-15	3440-7	GZMA	P12544	Granzyme A	55102646	55110252	5	TRANS
cg02635237	14	RIN3	93132197	-	0.718731	0.0916143	4.32335e-15	3440-7	GZMA	P12544	Granzyme A	55102646	55110252	5	TRANS
cg24985226	17	CHD3;CHD3;CHD3	7793006	+	-1.54218	0.196578	4.32383e-15	5339-49	S100A9	P06702	Protein S100-A9	153357854	153361023	1	TRANS
cg26450604	12	SLC48A1	48171536	-	-1.0751	0.13704	4.32424e-15	5339-49	S100A9	P06702	Protein S100-A9	153357854	153361023	1	TRANS
cg19657157	18	LDLRAD4;LDLRAD4	13452080	-	-0.748377	0.0953935	4.32427e-15	5339-49	S100A9	P06702	Protein S100-A9	153357854	153361023	1	TRANS
cg26665701	16	NKD1	50616055	+	-1.41509	0.180379	4.32584e-15	9545-156	GZMK	P49863	Granzyme K	55024256	55034570	5	TRANS
cg08290076	11	ARHGAP20	110581434	+	0.934315	0.119095	4.32607e-15	3195-50	GNLY	P22749	Granulysin	85685175	85698852	2	TRANS
cg01924596	5	PDZD2	31854504	+	0.739703	0.0942886	4.32621e-15	3440-7	GZMA	P12544	Granzyme A	55102646	55110252	5	TRANS
cg05710391	4	NA	82736925	-	-0.911401	0.116175	4.32632e-15	5339-49	S100A9	P06702	Protein S100-A9	153357854	153361023	1	TRANS
cg20063640	20	NOP56;NOP56;SNORA51	2635105	-	-1.13507	0.144685	4.3267e-15	9545-156	GZMK	P49863	Granzyme K	55024256	55034570	5	TRANS
cg10841189	17	WSCD1	5985096	+	-1.55465	0.198169	4.32672e-15	3195-50	GNLY	P22749	Granulysin	85685175	85698852	2	TRANS
cg06218550	2	NPAS2	101493162	+	-1.46458	0.18669	4.329e-15	3195-50	GNLY	P22749	Granulysin	85685175	85698852	2	TRANS
cg24093411	5	TCF7	133449651	-	0.79728	0.101629	4.32909e-15	3440-7	GZMA	P12544	Granzyme A	55102646	55110252	5	TRANS
cg20819154	6	MLIP;MLIP	53950572	-	-1.48482	0.18927	4.33028e-15	9545-156	GZMK	P49863	Granzyme K	55024256	55034570	5	TRANS
cg23632813	1	NA	185606396	+	-1.24566	0.158786	4.3321e-15	9545-156	GZMK	P49863	Granzyme K	55024256	55034570	5	TRANS
cg13465587	21	KCNJ6	39040273	-	-1.56401	0.199366	4.33252e-15	3440-7	GZMA	P12544	Granzyme A	55102646	55110252	5	TRANS
cg03715731	16	LOC102724084	80266039	-	-1.21073	0.154334	4.33274e-15	3195-50	GNLY	P22749	Granulysin	85685175	85698852	2	TRANS
cg12189405	15	GANC	42637186	-	-0.665201	0.084794	4.33281e-15	5339-49	S100A9	P06702	Protein S100-A9	153357854	153361023	1	TRANS
cg09505444	2	NA	232244311	+	-1.19792	0.1527	4.33283e-15	3195-50	GNLY	P22749	Granulysin	85685175	85698852	2	TRANS
cg04948906	11	OR8B12	124413229	+	0.87094	0.11102	4.3331e-15	3195-50	GNLY	P22749	Granulysin	85685175	85698852	2	TRANS
cg13166501	1	NA	89900165	-	-0.835388	0.106488	4.33396e-15	3440-7	GZMA	P12544	Granzyme A	55102646	55110252	5	TRANS
cg03119018	7	NA	128712650	+	-0.768996	0.0980254	4.33405e-15	5339-49	S100A9	P06702	Protein S100-A9	153357854	153361023	1	TRANS
cg01305421	12	IGF1;IGF1;IGF1;IGF1;IGF1;IGF1	102874286	+	0.746618	0.0951729	4.33442e-15	9545-156	GZMK	P49863	Granzyme K	55024256	55034570	5	TRANS
cg08183317	13	TFDP1;TFDP1	114261934	-	-0.883836	0.112664	4.3345e-15	5339-49	S100A9	P06702	Protein S100-A9	153357854	153361023	1	TRANS
cg23863328	10	NA	49879704	-	-1.36513	0.174016	4.33519e-15	6485-59	IGLL1	P15814	Immunoglobulin lambda-like polypeptide 1	23580302	23573125	22	TRANS
cg08954249	1	NA	32247625	+	-1.39652	0.178017	4.33529e-15	17210-2	TCL1A	P56279	T-cell leukemia/lymphoma protein 1A	95714196	95709947	14	TRANS
cg17290581	5	SV2C;SV2C	75588868	+	-0.817834	0.104251	4.33555e-15	5339-49	S100A9	P06702	Protein S100-A9	153357854	153361023	1	TRANS
cg20793664	11	PRR5L;PRR5L;PRR5L	36406700	-	-0.90964	0.115954	4.33602e-15	3195-50	GNLY	P22749	Granulysin	85685175	85698852	2	TRANS
cg26913669	1	COL11A1;COL11A1;COL11A1;COL11A1	103574958	+	-1.67032	0.21292	4.33627e-15	3440-7	GZMA	P12544	Granzyme A	55102646	55110252	5	TRANS
cg01597905	3	SH3BP5;SH3BP5	15356739	-	-1.04869	0.13368	4.33631e-15	5339-49	S100A9	P06702	Protein S100-A9	153357854	153361023	1	TRANS
cg07268267	13	SIAH3	46391794	+	-1.34543	0.171506	4.33635e-15	9545-156	GZMK	P49863	Granzyme K	55024256	55034570	5	TRANS
cg01340651	2	NA	219572853	-	-0.768666	0.0979842	4.33662e-15	3195-50	GNLY	P22749	Granulysin	85685175	85698852	2	TRANS
cg03582787	20	CDH4	60492176	-	-1.09669	0.139799	4.33715e-15	9545-156	GZMK	P49863	Granzyme K	55024256	55034570	5	TRANS
cg09168695	6	E2F3;E2F3	20484204	-	-0.651406	0.083037	4.33735e-15	5339-49	S100A9	P06702	Protein S100-A9	153357854	153361023	1	TRANS
cg19010214	2	NCK2;NCK2;NCK2	106488957	+	-1.08659	0.138512	4.33744e-15	3195-50	GNLY	P22749	Granulysin	85685175	85698852	2	TRANS
cg24714421	11	PC;PC;PC	66618539	-	-1.33943	0.170742	4.33782e-15	3440-7	GZMA	P12544	Granzyme A	55102646	55110252	5	TRANS
cg19001290	3	NA	14602840	-	-1.14456	0.145902	4.33863e-15	3195-50	GNLY	P22749	Granulysin	85685175	85698852	2	TRANS
cg26351104	1	TTC39A	51796558	+	0.919741	0.117243	4.33891e-15	3440-7	GZMA	P12544	Granzyme A	55102646	55110252	5	TRANS
cg01631162	6	RNF39;RNF39	30043418	+	0.740837	0.0944377	4.3394e-15	9545-156	GZMK	P49863	Granzyme K	55024256	55034570	5	TRANS
cg10300864	14	MIR495	101499152	+	-1.50843	0.192286	4.33969e-15	3195-50	GNLY	P22749	Granulysin	85685175	85698852	2	TRANS
cg27522311	2	GPR17;GPR17;GPR17;GPR17;LIMS2;LIMS2;LIMS2;LIMS2;LIMS2	128403314	-	-0.924455	0.117845	4.34068e-15	3195-50	GNLY	P22749	Granulysin	85685175	85698852	2	TRANS
cg18247179	22	C22orf39;C22orf39	19436867	+	-0.896554	0.114289	4.34154e-15	3195-50	GNLY	P22749	Granulysin	85685175	85698852	2	TRANS
cg21496019	10	PARD3;PARD3;PARD3;PARD3;PARD3;PARD3;PARD3;PARD3	34490715	-	-0.640164	0.0816051	4.3416e-15	5339-49	S100A9	P06702	Protein S100-A9	153357854	153361023	1	TRANS
cg13933835	2	CNGA3;CNGA3	98963440	+	0.773366	0.0985853	4.34202e-15	3440-7	GZMA	P12544	Granzyme A	55102646	55110252	5	TRANS
cg04540712	16	CBFA2T3	89009691	-	1.40736	0.179404	4.34252e-15	5339-49	S100A9	P06702	Protein S100-A9	153357854	153361023	1	TRANS
cg21006277	22	NFAM1	42829824	-	-0.974805	0.124264	4.34273e-15	3440-7	GZMA	P12544	Granzyme A	55102646	55110252	5	TRANS
cg07619820	13	LOC101929140;MTRF1	41796017	+	-0.639531	0.0815248	4.34279e-15	5691-2	CRISPLD2	Q9H0B8	Cysteine-rich secretory protein LCCL domain-containing 2	84819985	84920768	16	TRANS
cg10833311	9	NXNL2;NXNL2;NXNL2;NXNL2	91150098	-	0.815201	0.103919	4.34282e-15	3195-50	GNLY	P22749	Granulysin	85685175	85698852	2	TRANS
cg15761917	12	BTBD11;BTBD11	108002144	+	-1.28064	0.163251	4.34325e-15	3195-50	GNLY	P22749	Granulysin	85685175	85698852	2	TRANS
cg24401737	2	CASP10;CASP10;CASP10	202047473	+	0.719319	0.0916962	4.34367e-15	3324-51	LY9	Q9HBG7	T-lymphocyte surface antigen Ly-9	160796074	160828261	1	TRANS
cg14807010	4	SH3BP2	2800096	-	-0.925394	0.117966	4.34392e-15	5339-49	S100A9	P06702	Protein S100-A9	153357854	153361023	1	TRANS
cg25837978	9	NA	81401858	-	-0.93997	0.119824	4.34458e-15	3440-7	GZMA	P12544	Granzyme A	55102646	55110252	5	TRANS
cg27391093	2	NA	105372650	-	-1.5345	0.195613	4.34515e-15	3195-50	GNLY	P22749	Granulysin	85685175	85698852	2	TRANS
cg22207135	5	LRRC14B	194879	+	-1.27761	0.162867	4.34596e-15	3440-7	GZMA	P12544	Granzyme A	55102646	55110252	5	TRANS
cg15796340	17	CYGB	74527554	-	-1.19598	0.152461	4.34664e-15	6485-59	IGLL1	P15814	Immunoglobulin lambda-like polypeptide 1	23580302	23573125	22	TRANS
cg25313253	11	NA	122213217	+	-1.01317	0.129157	4.34726e-15	5339-49	S100A9	P06702	Protein S100-A9	153357854	153361023	1	TRANS
cg15887927	13	NA	29148952	-	-0.903043	0.115118	4.34737e-15	5339-49	S100A9	P06702	Protein S100-A9	153357854	153361023	1	TRANS
cg05963773	1	PIK3R3;PIK3R3;PIK3R3;PIK3R3;PIK3R3	46573359	-	-0.850354	0.108402	4.34782e-15	3324-51	LY9	Q9HBG7	T-lymphocyte surface antigen Ly-9	160796074	160828261	1	TRANS
cg12870016	10	NA	3847895	+	-0.932899	0.118924	4.34787e-15	3195-50	GNLY	P22749	Granulysin	85685175	85698852	2	TRANS
cg09705061	6	DST	56729413	-	-1.08184	0.137911	4.34856e-15	9545-156	GZMK	P49863	Granzyme K	55024256	55034570	5	TRANS
cg27299814	11	ABCC8;ABCC8;ABCC8;ABCC8	17427095	+	-1.64012	0.209081	4.35003e-15	3195-50	GNLY	P22749	Granulysin	85685175	85698852	2	TRANS
cg13701310	9	NA	110456717	+	-1.19445	0.152268	4.35005e-15	3440-7	GZMA	P12544	Granzyme A	55102646	55110252	5	TRANS
cg14037187	15	NA	88090975	+	-1.45126	0.185007	4.35116e-15	3195-50	GNLY	P22749	Granulysin	85685175	85698852	2	TRANS
cg03400553	7	HECW1;HECW1	43277735	+	-1.73789	0.221546	4.35132e-15	3195-50	GNLY	P22749	Granulysin	85685175	85698852	2	TRANS
cg21259206	14	TTC7B	91060434	-	-1.59459	0.20328	4.35346e-15	9545-156	GZMK	P49863	Granzyme K	55024256	55034570	5	TRANS
cg11912215	2	NA	1377931	-	-1.15953	0.147818	4.35425e-15	3195-50	GNLY	P22749	Granulysin	85685175	85698852	2	TRANS
cg01569875	16	SYT17	19194340	+	-1.50547	0.191919	4.35512e-15	3195-50	GNLY	P22749	Granulysin	85685175	85698852	2	TRANS
cg20937139	4	PDGFC	157892758	+	0.57108	0.0728023	4.35528e-15	3195-50	GNLY	P22749	Granulysin	85685175	85698852	2	TRANS
cg15506477	2	LYPD1;LYPD1	133426129	+	0.912667	0.116349	4.35593e-15	9545-156	GZMK	P49863	Granzyme K	55024256	55034570	5	TRANS
cg03103888	13	TMCO3	114147763	+	0.845023	0.107725	4.35625e-15	3505-6	LTA|LTB	P01374|Q06643	Lymphotoxin-alpha|Lymphotoxin-beta	31554192	31650629	6	TRANS
cg15208685	14	NA	69942382	-	-1.24651	0.158908	4.35628e-15	6485-59	IGLL1	P15814	Immunoglobulin lambda-like polypeptide 1	23580302	23573125	22	TRANS
cg08447520	12	DTX1	113513026	+	-1.15025	0.146637	4.35719e-15	3291-30	FCER2	P06734	Low affinity immunoglobulin epsilon Fc receptor	7702146	7688758	19	TRANS
cg06983359	12	MYO1A;MYO1A	57433400	+	1.25268	0.159696	4.35741e-15	3195-50	GNLY	P22749	Granulysin	85685175	85698852	2	TRANS
cg09383860	11	IL18BP;IL18BP;IL18BP;IL18BP;IL18BP	71709837	-	1.04367	0.13305	4.35753e-15	6485-59	IGLL1	P15814	Immunoglobulin lambda-like polypeptide 1	23580302	23573125	22	TRANS
cg16289618	6	LOC285830;LOC285830	29705939	-	-0.878394	0.11198	4.35759e-15	5339-49	S100A9	P06702	Protein S100-A9	153357854	153361023	1	TRANS
cg26254850	1	FMOD;FMOD	203321854	+	-2.0089	0.2561	4.35774e-15	3195-50	GNLY	P22749	Granulysin	85685175	85698852	2	TRANS
cg04181958	3	NA	126091295	-	-1.38301	0.176311	4.35777e-15	3440-7	GZMA	P12544	Granzyme A	55102646	55110252	5	TRANS
cg26559209	10	NA	13570012	-	0.845452	0.107781	4.35845e-15	9545-156	GZMK	P49863	Granzyme K	55024256	55034570	5	TRANS
cg10903525	5	ADAM19	156967339	+	-0.990938	0.126328	4.35906e-15	3440-7	GZMA	P12544	Granzyme A	55102646	55110252	5	TRANS
cg02245348	6	ADGRF1;ADGRF1	46994219	-	-1.97115	0.251292	4.36133e-15	9545-156	GZMK	P49863	Granzyme K	55024256	55034570	5	TRANS
cg07125166	3	FBXW12;FBXW12;FBXW12	48413613	+	-1.08169	0.137899	4.36193e-15	3195-50	GNLY	P22749	Granulysin	85685175	85698852	2	TRANS
cg14507868	2	ST6GAL2;ST6GAL2;ST6GAL2	107503819	+	0.791253	0.100873	4.36228e-15	3440-7	GZMA	P12544	Granzyme A	55102646	55110252	5	TRANS
cg26029667	15	MEGF11	66401102	-	-1.57659	0.200992	4.36262e-15	3195-50	GNLY	P22749	Granulysin	85685175	85698852	2	TRANS
cg16229498	2	NA	99374730	-	1.07256	0.136736	4.36326e-15	9545-156	GZMK	P49863	Granzyme K	55024256	55034570	5	TRANS
cg01824618	16	NA	85315212	-	-1.24634	0.158891	4.36402e-15	3195-50	GNLY	P22749	Granulysin	85685175	85698852	2	TRANS
cg16590794	18	NA	10032466	-	0.811085	0.103402	4.36439e-15	9545-156	GZMK	P49863	Granzyme K	55024256	55034570	5	TRANS
cg03961389	13	STARD13;STARD13;STARD13;STARD13;STARD13;STARD13	33696479	-	1.22618	0.156321	4.36497e-15	5339-49	S100A9	P06702	Protein S100-A9	153357854	153361023	1	TRANS
cg03224992	1	NA	51750976	+	-0.949407	0.121037	4.36598e-15	3440-7	GZMA	P12544	Granzyme A	55102646	55110252	5	TRANS
cg22548714	4	NA	100573330	-	-1.19088	0.151822	4.36632e-15	9545-156	GZMK	P49863	Granzyme K	55024256	55034570	5	TRANS
cg04251405	11	NA	29328150	-	-1.91327	0.243917	4.36633e-15	3440-7	GZMA	P12544	Granzyme A	55102646	55110252	5	TRANS
cg25443055	21	NA	30554251	+	-1.05619	0.134651	4.36723e-15	9545-156	GZMK	P49863	Granzyme K	55024256	55034570	5	TRANS
cg01086940	22	RAC2	37641484	+	0.70724	0.0901643	4.3673e-15	3195-50	GNLY	P22749	Granulysin	85685175	85698852	2	TRANS
cg23804064	14	SLC10A1	70264741	-	-0.76567	0.0976134	4.3676e-15	5339-49	S100A9	P06702	Protein S100-A9	153357854	153361023	1	TRANS
cg07091220	4	ZNF827	146752115	+	-0.788001	0.10046	4.3677e-15	5339-49	S100A9	P06702	Protein S100-A9	153357854	153361023	1	TRANS
cg02336568	10	LOC100130992	22546215	+	-0.776399	0.0989819	4.36945e-15	5339-49	S100A9	P06702	Protein S100-A9	153357854	153361023	1	TRANS
cg13482831	10	UCMA;UCMA;UCMA	13276796	+	-1.50805	0.192259	4.36996e-15	3195-50	GNLY	P22749	Granulysin	85685175	85698852	2	TRANS
cg23678364	4	NA	5028695	-	-1.31187	0.167248	4.36996e-15	3440-7	GZMA	P12544	Granzyme A	55102646	55110252	5	TRANS
cg24543552	6	KHDC1L	73935270	+	-0.960613	0.122467	4.37056e-15	9545-156	GZMK	P49863	Granzyme K	55024256	55034570	5	TRANS
cg01621593	2	NA	176341951	+	-1.03246	0.131628	4.37056e-15	2579-17	MMP9	P14780	Matrix metalloproteinase-9	46008908	46016561	20	TRANS
cg16812723	2	AFF3;AFF3	100617595	+	-0.990517	0.12628	4.37076e-15	3195-50	GNLY	P22749	Granulysin	85685175	85698852	2	TRANS
cg10400081	11	NA	76299682	+	0.797829	0.101715	4.37089e-15	9545-156	GZMK	P49863	Granzyme K	55024256	55034570	5	TRANS
cg23629393	14	MDGA2	47908980	+	-1.58742	0.202379	4.37095e-15	3440-7	GZMA	P12544	Granzyme A	55102646	55110252	5	TRANS
cg11108405	10	VCL;VCL	75845104	+	-0.867459	0.110592	4.37284e-15	9545-156	GZMK	P49863	Granzyme K	55024256	55034570	5	TRANS
cg17695462	10	DPYSL4	133999320	+	0.538091	0.0686014	4.37356e-15	9545-156	GZMK	P49863	Granzyme K	55024256	55034570	5	TRANS
cg12641828	22	NA	23278069	-	1.28557	0.163898	4.37364e-15	5339-49	S100A9	P06702	Protein S100-A9	153357854	153361023	1	TRANS
cg06233202	2	NA	64501134	-	-0.85215	0.108641	4.37423e-15	5339-49	S100A9	P06702	Protein S100-A9	153357854	153361023	1	TRANS
cg08177332	3	NA	98343882	+	-1.26654	0.161472	4.3745e-15	9545-156	GZMK	P49863	Granzyme K	55024256	55034570	5	TRANS
cg09199614	5	LOC101928505	56946761	-	-1.20722	0.153909	4.37522e-15	3195-50	GNLY	P22749	Granulysin	85685175	85698852	2	TRANS
cg26557696	1	NA	221272092	+	-1.07602	0.137184	4.3754e-15	3440-7	GZMA	P12544	Granzyme A	55102646	55110252	5	TRANS
cg06751366	16	NA	50280723	-	0.843378	0.107524	4.37599e-15	3195-50	GNLY	P22749	Granulysin	85685175	85698852	2	TRANS
cg27419751	20	MIR646HG	58778545	+	-1.70544	0.217431	4.37732e-15	3440-7	GZMA	P12544	Granzyme A	55102646	55110252	5	TRANS
cg04045079	4	EDNRA;EDNRA;EDNRA;EDNRA;EDNRA	148402408	-	0.948941	0.120983	4.37805e-15	3195-50	GNLY	P22749	Granulysin	85685175	85698852	2	TRANS
cg02927346	17	RASL10B	34059260	-	1.14055	0.145412	4.37846e-15	9545-156	GZMK	P49863	Granzyme K	55024256	55034570	5	TRANS
cg07843760	2	CNRIP1;CNRIP1	68547531	+	0.859939	0.109636	4.37878e-15	3440-7	GZMA	P12544	Granzyme A	55102646	55110252	5	TRANS
cg10960118	3	GAP43;GAP43	115386082	+	-0.889261	0.113375	4.38002e-15	9545-156	GZMK	P49863	Granzyme K	55024256	55034570	5	TRANS
cg06465788	9	NA	128986849	-	-1.34996	0.172112	4.38082e-15	9545-156	GZMK	P49863	Granzyme K	55024256	55034570	5	TRANS
cg11326496	11	NTM;NTM;NTM;NTM	132081310	+	-1.46376	0.18662	4.38103e-15	9545-156	GZMK	P49863	Granzyme K	55024256	55034570	5	TRANS
cg01800253	22	PPM1F	22290866	-	-0.871061	0.111055	4.38105e-15	5339-49	S100A9	P06702	Protein S100-A9	153357854	153361023	1	TRANS
cg05227865	5	NA	173221156	+	-0.958666	0.122224	4.38108e-15	5339-49	S100A9	P06702	Protein S100-A9	153357854	153361023	1	TRANS
cg21308767	12	EPS8	15910975	-	-1.10719	0.14116	4.38117e-15	5339-49	S100A9	P06702	Protein S100-A9	153357854	153361023	1	TRANS
cg19687311	3	NA	5063546	-	-1.18309	0.150837	4.38119e-15	3324-51	LY9	Q9HBG7	T-lymphocyte surface antigen Ly-9	160796074	160828261	1	TRANS
cg16431978	21	KRTAP13-3	31797932	+	-1.53625	0.195863	4.38176e-15	3440-7	GZMA	P12544	Granzyme A	55102646	55110252	5	TRANS
cg01306783	4	NA	38863497	-	-1.48551	0.189394	4.382e-15	3440-7	GZMA	P12544	Granzyme A	55102646	55110252	5	TRANS
cg27151135	12	NA	66412241	+	-1.16132	0.148061	4.38262e-15	9545-156	GZMK	P49863	Granzyme K	55024256	55034570	5	TRANS
cg26501046	2	DIRC3	218466307	-	-1.47609	0.188193	4.38309e-15	3195-50	GNLY	P22749	Granulysin	85685175	85698852	2	TRANS
cg12042927	5	C5orf66	134468372	+	-1.25878	0.160488	4.38373e-15	9545-156	GZMK	P49863	Granzyme K	55024256	55034570	5	TRANS
cg10692114	16	CMIP	81523679	+	-1.92808	0.245822	4.38476e-15	17210-2	TCL1A	P56279	T-cell leukemia/lymphoma protein 1A	95714196	95709947	14	TRANS
cg06319183	8	DLGAP2;DLGAP2	1625580	+	-1.13854	0.145159	4.38553e-15	3195-50	GNLY	P22749	Granulysin	85685175	85698852	2	TRANS
cg10748351	9	TLE1;TLE1;TLE1	84204292	+	-1.12461	0.143384	4.38616e-15	9545-156	GZMK	P49863	Granzyme K	55024256	55034570	5	TRANS
cg08564546	9	MAMDC2;MAMDC2	72762622	-	-1.04279	0.132952	4.38662e-15	9545-156	GZMK	P49863	Granzyme K	55024256	55034570	5	TRANS
cg05565697	15	NA	71100339	+	-1.76737	0.225334	4.38672e-15	9545-156	GZMK	P49863	Granzyme K	55024256	55034570	5	TRANS
cg23882862	11	C11orf92;C11orf93	111169795	-	0.64641	0.082415	4.38682e-15	3440-7	GZMA	P12544	Granzyme A	55102646	55110252	5	TRANS
cg25777748	20	NA	55626400	+	-1.0116	0.128975	4.38693e-15	3440-7	GZMA	P12544	Granzyme A	55102646	55110252	5	TRANS
cg06654079	16	DNAH3;TMEM159	21169179	-	-0.762125	0.0971687	4.38786e-15	5339-49	S100A9	P06702	Protein S100-A9	153357854	153361023	1	TRANS
cg04112866	2	TGFBRAP1;TGFBRAP1	105925965	+	-0.812423	0.103582	4.38896e-15	5339-49	S100A9	P06702	Protein S100-A9	153357854	153361023	1	TRANS
cg10068330	2	NA	152622650	-	-1.43871	0.183432	4.38964e-15	5728-60	FCRL1	Q96LA6	Fc receptor-like protein 1	157820120	157794403	1	TRANS
cg00075975	1	PGBD5	230491641	+	-1.01254	0.129097	4.38984e-15	9545-156	GZMK	P49863	Granzyme K	55024256	55034570	5	TRANS
cg03241360	11	NA	130652957	+	-1.08764	0.138671	4.38985e-15	9545-156	GZMK	P49863	Granzyme K	55024256	55034570	5	TRANS
cg12140901	7	PCLO;PCLO	82451930	+	-1.68911	0.215358	4.38999e-15	3440-7	GZMA	P12544	Granzyme A	55102646	55110252	5	TRANS
cg25693317	5	SH3PXD2B	171807791	+	-0.6595	0.084085	4.39014e-15	5691-2	CRISPLD2	Q9H0B8	Cysteine-rich secretory protein LCCL domain-containing 2	84819985	84920768	16	TRANS
cg10720192	3	MYNN;MYNN;MYNN;MYNN;MYNN	169492135	+	-1.34752	0.171808	4.3922e-15	3440-7	GZMA	P12544	Granzyme A	55102646	55110252	5	TRANS
cg08595439	13	NA	42980027	+	-0.885574	0.11291	4.39237e-15	3195-50	GNLY	P22749	Granulysin	85685175	85698852	2	TRANS
cg02385908	17	NA	77822099	+	-1.10258	0.140578	4.39254e-15	3195-50	GNLY	P22749	Granulysin	85685175	85698852	2	TRANS
cg03881775	3	ZIC4;ZIC4;ZIC4;ZIC4;ZIC4	147111135	-	0.979374	0.124869	4.3926e-15	9545-156	GZMK	P49863	Granzyme K	55024256	55034570	5	TRANS
cg00166807	9	ZCCHC7;ZCCHC7;ZCCHC7;ZCCHC7;ZCCHC7	37324740	-	-0.928419	0.118373	4.39293e-15	6485-59	IGLL1	P15814	Immunoglobulin lambda-like polypeptide 1	23580302	23573125	22	TRANS
cg05627522	15	NA	75251581	-	0.916663	0.116874	4.39293e-15	9545-156	GZMK	P49863	Granzyme K	55024256	55034570	5	TRANS
cg15133252	4	SLC2A9;SLC2A9	9924429	-	-1.37454	0.175253	4.39342e-15	3440-7	GZMA	P12544	Granzyme A	55102646	55110252	5	TRANS
cg26422161	6	FOXQ1	1313211	-	0.526379	0.0671133	4.39386e-15	9545-156	GZMK	P49863	Granzyme K	55024256	55034570	5	TRANS
cg12898892	6	NA	25625393	-	-1.3029	0.166121	4.39559e-15	3440-7	GZMA	P12544	Granzyme A	55102646	55110252	5	TRANS
cg08641278	10	SPOCK2;SPOCK2;SPOCK2;SPOCK2	73848764	-	0.557194	0.0710426	4.39565e-15	7968-15	CRTAM	O95727	Cytotoxic and regulatory T-cell molecule	122838500	122872643	11	TRANS
cg27162566	12	LGR5;LGR5;LGR5;LGR5	71977774	-	-1.0887	0.138811	4.39658e-15	3440-7	GZMA	P12544	Granzyme A	55102646	55110252	5	TRANS
cg10224937	7	HOXA10-AS;HOXA10-HOXA9	27208594	+	-1.1763	0.149979	4.39691e-15	5339-49	S100A9	P06702	Protein S100-A9	153357854	153361023	1	TRANS
cg10737415	15	AVEN	34190524	+	-0.956653	0.121975	4.39773e-15	3195-50	GNLY	P22749	Granulysin	85685175	85698852	2	TRANS
cg20674073	4	SH3BP2	2801717	-	-1.42552	0.181756	4.3984e-15	5339-49	S100A9	P06702	Protein S100-A9	153357854	153361023	1	TRANS
cg04245590	12	ALX1	85673412	-	0.937951	0.119591	4.39863e-15	9545-156	GZMK	P49863	Granzyme K	55024256	55034570	5	TRANS
cg08533207	8	ERICH1-AS1	821387	+	-1.10461	0.14084	4.39924e-15	3440-7	GZMA	P12544	Granzyme A	55102646	55110252	5	TRANS
cg20993909	8	NA	916135	-	-1.44455	0.184184	4.39936e-15	3440-7	GZMA	P12544	Granzyme A	55102646	55110252	5	TRANS
cg04553173	5	NA	138783103	-	-0.938699	0.119686	4.39968e-15	3440-7	GZMA	P12544	Granzyme A	55102646	55110252	5	TRANS
cg16962045	12	GPR162;GPR162;GPR162;GPR162	6931058	+	0.997472	0.12718	4.39982e-15	9545-156	GZMK	P49863	Granzyme K	55024256	55034570	5	TRANS
cg05745505	15	MAP2K5;MAP2K5;MAP2K5	68012932	+	-0.710808	0.0906299	4.39989e-15	5339-49	S100A9	P06702	Protein S100-A9	153357854	153361023	1	TRANS
cg10203600	9	VAV2;VAV2	136824785	+	-1.26799	0.161673	4.40007e-15	3440-7	GZMA	P12544	Granzyme A	55102646	55110252	5	TRANS
cg03399669	16	NA	11723091	+	1.05546	0.134574	4.40041e-15	3195-50	GNLY	P22749	Granulysin	85685175	85698852	2	TRANS
cg04148163	10	NA	65442289	+	-1.14848	0.146435	4.40176e-15	3440-7	GZMA	P12544	Granzyme A	55102646	55110252	5	TRANS
cg16463963	2	NA	222502170	+	-1.69223	0.215766	4.4023e-15	3440-7	GZMA	P12544	Granzyme A	55102646	55110252	5	TRANS
cg23217983	1	SGIP1	67018825	-	1.04239	0.132909	4.40237e-15	5339-49	S100A9	P06702	Protein S100-A9	153357854	153361023	1	TRANS
cg11698548	7	C7orf44	43769233	-	-1.53455	0.195661	4.40261e-15	3440-7	GZMA	P12544	Granzyme A	55102646	55110252	5	TRANS
cg09283219	12	NA	59776631	-	0.954459	0.121698	4.40317e-15	5339-49	S100A9	P06702	Protein S100-A9	153357854	153361023	1	TRANS
cg06370542	12	CD4;CD4;CD4;CD4;CD4	6923187	+	-1.6048	0.204619	4.40338e-15	3195-50	GNLY	P22749	Granulysin	85685175	85698852	2	TRANS
cg05254239	8	TRIQK;TRIQK;TRIQK;TRIQK;TRIQK;TRIQK;TRIQK	93977994	+	0.857974	0.109396	4.40437e-15	9545-156	GZMK	P49863	Granzyme K	55024256	55034570	5	TRANS
cg16478254	17	ADAP2	29248723	-	0.870167	0.110951	4.40553e-15	9545-156	GZMK	P49863	Granzyme K	55024256	55034570	5	TRANS
cg25530299	10	H2AFY2	71817255	+	-1.12427	0.143351	4.40683e-15	3440-7	GZMA	P12544	Granzyme A	55102646	55110252	5	TRANS
cg07843760	2	CNRIP1;CNRIP1	68547531	+	0.844728	0.107708	4.40706e-15	3195-50	GNLY	P22749	Granulysin	85685175	85698852	2	TRANS
cg10842095	12	TIMELESS	56843596	+	1.00438	0.128065	4.40784e-15	3195-50	GNLY	P22749	Granulysin	85685175	85698852	2	TRANS
cg10453850	6	HLA-DMB	32905320	-	-0.818833	0.104406	4.40817e-15	5339-49	S100A9	P06702	Protein S100-A9	153357854	153361023	1	TRANS
cg06650914	18	NA	74208293	-	0.713786	0.0910124	4.40861e-15	3440-7	GZMA	P12544	Granzyme A	55102646	55110252	5	TRANS
cg19074903	1	AHCYL1;AHCYL1;AHCYL1	110542075	-	-0.626351	0.079864	4.40901e-15	5339-49	S100A9	P06702	Protein S100-A9	153357854	153361023	1	TRANS
cg25155774	3	CCR9;CCR9	45932141	-	0.906337	0.115565	4.41129e-15	3195-50	GNLY	P22749	Granulysin	85685175	85698852	2	TRANS
cg07393523	1	NOS1AP;NOS1AP	162287733	+	-0.722938	0.0921806	4.41212e-15	5339-49	S100A9	P06702	Protein S100-A9	153357854	153361023	1	CIS
cg12926999	4	SMIM20	25914811	+	-0.862604	0.109989	4.41276e-15	5339-49	S100A9	P06702	Protein S100-A9	153357854	153361023	1	TRANS
cg17253407	11	NA	133917375	-	-1.60899	0.205159	4.41279e-15	3195-50	GNLY	P22749	Granulysin	85685175	85698852	2	TRANS
cg00205384	15	ARNT2	80732623	-	-1.13692	0.144967	4.41306e-15	3440-7	GZMA	P12544	Granzyme A	55102646	55110252	5	TRANS
cg09477755	12	IQSEC3;IQSEC3	273504	-	-1.50194	0.191511	4.4147e-15	3195-50	GNLY	P22749	Granulysin	85685175	85698852	2	TRANS
cg21196930	6	NA	23214308	+	-1.70865	0.217871	4.41731e-15	3195-50	GNLY	P22749	Granulysin	85685175	85698852	2	TRANS
cg23860535	1	NA	25440431	-	-0.763916	0.0974076	4.41775e-15	5339-49	S100A9	P06702	Protein S100-A9	153357854	153361023	1	TRANS
cg19851291	19	TYROBP;TYROBP	36400437	+	0.915591	0.116749	4.42035e-15	9545-156	GZMK	P49863	Granzyme K	55024256	55034570	5	TRANS
cg19546572	6	NA	100678748	-	-0.97726	0.124613	4.4209e-15	3440-7	GZMA	P12544	Granzyme A	55102646	55110252	5	TRANS
cg16195091	17	LOC283999	76227996	-	0.776362	0.0989958	4.42124e-15	3195-50	GNLY	P22749	Granulysin	85685175	85698852	2	TRANS
cg25103953	6	NA	29464277	-	-1.30973	0.167007	4.42137e-15	9545-156	GZMK	P49863	Granzyme K	55024256	55034570	5	TRANS
cg04595562	2	NA	66803263	-	1.0212	0.130216	4.42161e-15	3440-7	GZMA	P12544	Granzyme A	55102646	55110252	5	TRANS
cg17228105	21	ERG;ERG;ERG;ERG	39871301	+	-0.795919	0.10149	4.42182e-15	5339-49	S100A9	P06702	Protein S100-A9	153357854	153361023	1	TRANS
cg11360718	20	TM9SF4	30720375	+	-1.33991	0.170856	4.42223e-15	3195-50	GNLY	P22749	Granulysin	85685175	85698852	2	TRANS
cg01976472	7	NA	90366	+	-1.01717	0.129703	4.42252e-15	5339-49	S100A9	P06702	Protein S100-A9	153357854	153361023	1	TRANS
cg26144658	5	SNCAIP	121647642	-	0.616853	0.0786568	4.42258e-15	9545-156	GZMK	P49863	Granzyme K	55024256	55034570	5	TRANS
cg27446185	1	VTCN1	117753965	-	-1.29982	0.165745	4.42276e-15	3195-50	GNLY	P22749	Granulysin	85685175	85698852	2	TRANS
cg12853766	1	NA	35660486	-	-1.34362	0.17133	4.42365e-15	5339-49	S100A9	P06702	Protein S100-A9	153357854	153361023	1	TRANS
cg22410057	15	C15orf38	90456248	-	0.773034	0.0985727	4.42458e-15	3440-7	GZMA	P12544	Granzyme A	55102646	55110252	5	TRANS
cg11123644	2	TTLL4	219597614	+	-0.781966	0.0997117	4.42463e-15	5339-49	S100A9	P06702	Protein S100-A9	153357854	153361023	1	TRANS
cg16834003	8	C8orf37-AS1;C8orf37-AS1;C8orf37-AS1;C8orf37-AS1;C8orf37-AS1;C8orf37-AS1;C8orf37-AS1;C8orf37-AS1;C8orf37-AS1	96325658	-	-1.18032	0.150507	4.42543e-15	9545-156	GZMK	P49863	Granzyme K	55024256	55034570	5	TRANS
cg23359289	7	SLC13A1	122830311	+	-1.05612	0.13467	4.42562e-15	3440-7	GZMA	P12544	Granzyme A	55102646	55110252	5	TRANS
cg07804289	1	SPRR2C	153114690	-	-0.960799	0.122517	4.42783e-15	3195-50	GNLY	P22749	Granulysin	85685175	85698852	2	TRANS
cg19646484	11	PPFIBP2;PPFIBP2;PPFIBP2;PPFIBP2;PPFIBP2;PPFIBP2	7647016	-	-1.35336	0.172575	4.42796e-15	9545-156	GZMK	P49863	Granzyme K	55024256	55034570	5	TRANS
cg14609407	20	SLPI	43883172	+	-0.931348	0.118762	4.42911e-15	5339-49	S100A9	P06702	Protein S100-A9	153357854	153361023	1	TRANS
cg05832866	6	NA	12577900	+	-1.26104	0.160803	4.42924e-15	3440-7	GZMA	P12544	Granzyme A	55102646	55110252	5	TRANS
cg26675654	7	NA	1269693	+	0.874341	0.111493	4.43046e-15	3440-7	GZMA	P12544	Granzyme A	55102646	55110252	5	TRANS
cg18334345	4	NA	184462457	+	-1.02435	0.130623	4.43112e-15	3440-7	GZMA	P12544	Granzyme A	55102646	55110252	5	TRANS
cg12306086	4	TET2;TET2	106117747	-	-0.679143	0.0866026	4.43196e-15	5339-49	S100A9	P06702	Protein S100-A9	153357854	153361023	1	TRANS
cg09287295	19	ZNF470	57091383	+	-1.04639	0.133433	4.43287e-15	3440-7	GZMA	P12544	Granzyme A	55102646	55110252	5	TRANS
cg08151292	20	SPEF1	3758189	-	0.835282	0.106514	4.43347e-15	9545-156	GZMK	P49863	Granzyme K	55024256	55034570	5	TRANS
cg08012354	10	NA	27672736	+	-1.00796	0.128533	4.43382e-15	3440-7	GZMA	P12544	Granzyme A	55102646	55110252	5	TRANS
cg09098522	10	NA	31435673	-	0.901721	0.114986	4.43405e-15	3195-50	GNLY	P22749	Granulysin	85685175	85698852	2	TRANS
cg11271052	16	ZNRF1	75050761	+	-0.621646	0.0792714	4.43427e-15	5339-49	S100A9	P06702	Protein S100-A9	153357854	153361023	1	TRANS
cg23260578	14	RNASE10	20978830	+	-1.125	0.143459	4.43512e-15	5691-2	CRISPLD2	Q9H0B8	Cysteine-rich secretory protein LCCL domain-containing 2	84819985	84920768	16	TRANS
cg12367009	18	NA	55673626	+	-0.763834	0.097404	4.43704e-15	3440-7	GZMA	P12544	Granzyme A	55102646	55110252	5	TRANS
cg07263283	10	CDH23;CDH23;CDH23	73458450	-	1.12887	0.143953	4.43724e-15	5339-49	S100A9	P06702	Protein S100-A9	153357854	153361023	1	TRANS
cg06180869	11	NA	76446769	+	-1.48144	0.188913	4.43784e-15	3195-50	GNLY	P22749	Granulysin	85685175	85698852	2	TRANS
cg09923648	10	DIP2C	722301	-	-1.15374	0.147125	4.43872e-15	3440-7	GZMA	P12544	Granzyme A	55102646	55110252	5	TRANS
cg06090660	18	CDH2	25757555	+	0.74896	0.0955078	4.43894e-15	3195-50	GNLY	P22749	Granulysin	85685175	85698852	2	TRANS
cg01490163	17	NA	39650189	-	-1.1393	0.145285	4.43906e-15	3440-7	GZMA	P12544	Granzyme A	55102646	55110252	5	TRANS
cg16280141	5	HTR1A	63257753	+	0.664994	0.0848005	4.43922e-15	9545-156	GZMK	P49863	Granzyme K	55024256	55034570	5	CIS
cg03256424	12	GPRC5D	13099884	+	-0.843904	0.107616	4.44031e-15	3195-50	GNLY	P22749	Granulysin	85685175	85698852	2	TRANS
cg13053608	17	GHDC;GHDC;GHDC;GHDC	40345673	+	-0.996951	0.127133	4.44173e-15	5339-49	S100A9	P06702	Protein S100-A9	153357854	153361023	1	TRANS
cg03268860	1	EPHX1;EPHX1;EPHX1	226012874	-	-1.31073	0.167147	4.44188e-15	3440-7	GZMA	P12544	Granzyme A	55102646	55110252	5	TRANS
cg08116775	8	ZFAT	135726595	+	0.768882	0.0980494	4.44199e-15	3440-7	GZMA	P12544	Granzyme A	55102646	55110252	5	TRANS
cg20034027	3	ATP11B	182520423	-	-0.8097	0.103255	4.44398e-15	5339-49	S100A9	P06702	Protein S100-A9	153357854	153361023	1	TRANS
cg01118755	3	OSBPL10;OSBPL10	31771462	+	-1.13634	0.14491	4.444e-15	3195-50	GNLY	P22749	Granulysin	85685175	85698852	2	TRANS
cg13216331	1	ROBLD3;ROBLD3	156025757	+	0.814408	0.103856	4.44431e-15	3440-7	GZMA	P12544	Granzyme A	55102646	55110252	5	TRANS
cg16352321	20	TP53INP2	33299610	-	-1.83924	0.234546	4.44478e-15	5339-49	S100A9	P06702	Protein S100-A9	153357854	153361023	1	TRANS
cg23530232	1	H6PD;H6PD	9302240	-	-1.02639	0.130889	4.44484e-15	5339-49	S100A9	P06702	Protein S100-A9	153357854	153361023	1	TRANS
cg11786338	18	SEC11C	56809717	+	-0.845058	0.107765	4.44513e-15	9545-156	GZMK	P49863	Granzyme K	55024256	55034570	5	TRANS
cg19166170	12	NA	110687680	+	-1.57738	0.201154	4.44596e-15	9545-156	GZMK	P49863	Granzyme K	55024256	55034570	5	TRANS
cg27571769	4	ACSL1	185704063	-	0.802108	0.102288	4.44624e-15	3195-50	GNLY	P22749	Granulysin	85685175	85698852	2	TRANS
cg03004619	2	ARMC9;ARMC9;ARMC9	232173822	-	-1.04392	0.133126	4.44639e-15	3440-7	GZMA	P12544	Granzyme A	55102646	55110252	5	TRANS
cg16921728	22	NA	17439644	+	-1.13622	0.144896	4.44693e-15	3440-7	GZMA	P12544	Granzyme A	55102646	55110252	5	TRANS
cg03039243	1	NA	2782699	-	-1.83585	0.234116	4.44836e-15	3195-50	GNLY	P22749	Granulysin	85685175	85698852	2	TRANS
cg22069272	13	PCDH9;PCDH9	67205408	-	-1.36598	0.174197	4.44921e-15	3195-50	GNLY	P22749	Granulysin	85685175	85698852	2	TRANS
cg25641032	14	NA	74862957	-	-1.28388	0.163728	4.44948e-15	3195-50	GNLY	P22749	Granulysin	85685175	85698852	2	TRANS
cg26428150	18	DTNA;DTNA;DTNA;DTNA;DTNA;DTNA;DTNA;DTNA	32278086	-	-1.36236	0.173736	4.44952e-15	3195-50	GNLY	P22749	Granulysin	85685175	85698852	2	TRANS
cg22836203	2	LOC100506457	12423803	-	-1.12046	0.142888	4.45097e-15	9545-156	GZMK	P49863	Granzyme K	55024256	55034570	5	TRANS
cg06147190	9	PSMB7	127143971	+	-0.59777	0.0762313	4.45097e-15	5339-49	S100A9	P06702	Protein S100-A9	153357854	153361023	1	TRANS
cg22625232	3	TTC21A;TTC21A	39164511	-	-1.39606	0.178034	4.45129e-15	17210-2	TCL1A	P56279	T-cell leukemia/lymphoma protein 1A	95714196	95709947	14	TRANS
cg16148401	20	EPB41L1;EPB41L1;EPB41L1;EPB41L1	34705216	-	-1.41273	0.18016	4.45141e-15	3440-7	GZMA	P12544	Granzyme A	55102646	55110252	5	TRANS
cg10170944	12	LRP1	57599717	+	-1.06489	0.135801	4.45165e-15	9545-156	GZMK	P49863	Granzyme K	55024256	55034570	5	TRANS
cg12419864	5	PDZD2	31800978	+	-1.13241	0.144413	4.45222e-15	3324-51	LY9	Q9HBG7	T-lymphocyte surface antigen Ly-9	160796074	160828261	1	TRANS
cg20042612	14	NA	23027728	+	-0.594847	0.0758589	4.45223e-15	3440-7	GZMA	P12544	Granzyme A	55102646	55110252	5	TRANS
cg00222455	3	MIR548AC	23632628	+	-1.03154	0.13155	4.45274e-15	9545-156	GZMK	P49863	Granzyme K	55024256	55034570	5	TRANS
cg14185777	12	NA	109554207	+	-0.975981	0.124464	4.45325e-15	5339-49	S100A9	P06702	Protein S100-A9	153357854	153361023	1	TRANS
cg06523516	2	NA	794646	+	-1.38794	0.177001	4.45388e-15	3440-7	GZMA	P12544	Granzyme A	55102646	55110252	5	TRANS
cg11684541	1	NA	31161270	-	-1.68548	0.214945	4.4543e-15	9545-156	GZMK	P49863	Granzyme K	55024256	55034570	5	TRANS
cg11870591	3	NA	27672480	+	-0.791436	0.10093	4.45444e-15	9545-156	GZMK	P49863	Granzyme K	55024256	55034570	5	TRANS
cg01800534	15	NA	64173708	-	-1.4044	0.1791	4.45513e-15	5728-60	FCRL1	Q96LA6	Fc receptor-like protein 1	157820120	157794403	1	TRANS
cg17381185	9	SEMA4D;SEMA4D	92016796	+	-0.789938	0.100739	4.45514e-15	5339-49	S100A9	P06702	Protein S100-A9	153357854	153361023	1	TRANS
cg02523804	9	ASS1;ASS1	133341804	-	-1.55028	0.197704	4.4557e-15	3195-50	GNLY	P22749	Granulysin	85685175	85698852	2	TRANS
cg06960700	6	RPS6KA2	167167603	-	-1.02495	0.130711	4.45579e-15	3324-51	LY9	Q9HBG7	T-lymphocyte surface antigen Ly-9	160796074	160828261	1	TRANS
cg13698274	15	TJP1;TJP1;TJP1;TJP1	30114867	-	0.679219	0.0866197	4.45589e-15	3195-50	GNLY	P22749	Granulysin	85685175	85698852	2	TRANS
cg16522953	1	NA	53967067	-	-1.80581	0.230293	4.45678e-15	3195-50	GNLY	P22749	Granulysin	85685175	85698852	2	TRANS
cg06374258	20	TM9SF4	30700869	+	-0.899969	0.114772	4.45684e-15	5339-49	S100A9	P06702	Protein S100-A9	153357854	153361023	1	TRANS
cg02630207	2	SRBD1	45839653	+	-1.49123	0.190175	4.45747e-15	5728-60	FCRL1	Q96LA6	Fc receptor-like protein 1	157820120	157794403	1	TRANS
cg11732642	17	SOX9	70116434	-	1.26242	0.160996	4.45769e-15	3440-7	GZMA	P12544	Granzyme A	55102646	55110252	5	TRANS
cg20113773	16	PTX4	1538648	+	-1.02425	0.130622	4.45772e-15	5339-49	S100A9	P06702	Protein S100-A9	153357854	153361023	1	TRANS
cg08129354	3	NA	52220172	+	-0.8393	0.107037	4.46093e-15	5339-49	S100A9	P06702	Protein S100-A9	153357854	153361023	1	TRANS
cg27165272	1	EPHB2;EPHB2;EPHB2;EPHB2	23102979	-	0.945215	0.120545	4.46229e-15	9545-156	GZMK	P49863	Granzyme K	55024256	55034570	5	TRANS
cg26215406	3	MCF2L2;B3GNT5	182972625	-	0.826255	0.105374	4.46274e-15	3195-50	GNLY	P22749	Granulysin	85685175	85698852	2	TRANS
cg16555157	16	HSD17B2	82098262	+	-1.06235	0.135483	4.46296e-15	3440-7	GZMA	P12544	Granzyme A	55102646	55110252	5	TRANS
cg14289429	9	FAM78A	134139878	+	0.913426	0.116491	4.46323e-15	9545-156	GZMK	P49863	Granzyme K	55024256	55034570	5	TRANS
cg03040432	20	ABHD12;ABHD12	25359861	-	-1.39715	0.178183	4.46647e-15	6485-59	IGLL1	P15814	Immunoglobulin lambda-like polypeptide 1	23580302	23573125	22	TRANS
cg07545052	11	ORAOV1	69486584	-	-1.49314	0.190426	4.46672e-15	9545-156	GZMK	P49863	Granzyme K	55024256	55034570	5	TRANS
cg01121965	4	TACC3	1729045	-	-0.800825	0.102132	4.46672e-15	5339-49	S100A9	P06702	Protein S100-A9	153357854	153361023	1	TRANS
cg25939861	2	CD8A	87020937	+	-1.00803	0.128558	4.46772e-15	3195-50	GNLY	P22749	Granulysin	85685175	85698852	2	CIS
cg07277560	9	NA	139485802	+	-1.40574	0.17928	4.46792e-15	3440-7	GZMA	P12544	Granzyme A	55102646	55110252	5	TRANS
cg10834561	17	MSI2;MSI2	55504960	+	-0.677631	0.0864211	4.46843e-15	5339-49	S100A9	P06702	Protein S100-A9	153357854	153361023	1	TRANS
cg26518932	5	LCP2	169720975	+	0.837829	0.106852	4.46846e-15	5339-49	S100A9	P06702	Protein S100-A9	153357854	153361023	1	TRANS
cg02642212	4	HERC5	89388747	-	-0.892964	0.113883	4.46851e-15	9545-156	GZMK	P49863	Granzyme K	55024256	55034570	5	TRANS
cg23923854	11	NA	64660996	-	-1.01532	0.129489	4.46909e-15	5339-49	S100A9	P06702	Protein S100-A9	153357854	153361023	1	TRANS
cg05327106	3	XXYLT1;XXYLT1	194942344	+	-0.991793	0.126488	4.4706e-15	5339-49	S100A9	P06702	Protein S100-A9	153357854	153361023	1	TRANS
cg09044574	4	2001-03-01	164543759	-	-0.674904	0.086074	4.47077e-15	5339-49	S100A9	P06702	Protein S100-A9	153357854	153361023	1	TRANS
cg25440961	9	SH3GL2	17578926	+	0.734941	0.093731	4.47122e-15	9545-156	GZMK	P49863	Granzyme K	55024256	55034570	5	TRANS
cg11853918	6	NA	17159487	-	-1.05184	0.134147	4.47127e-15	3195-50	GNLY	P22749	Granulysin	85685175	85698852	2	TRANS
cg06823535	4	NA	38719348	+	-1.08481	0.138352	4.47157e-15	3440-7	GZMA	P12544	Granzyme A	55102646	55110252	5	TRANS
cg01178419	5	NA	36725981	-	-1.57621	0.201023	4.47186e-15	3440-7	GZMA	P12544	Granzyme A	55102646	55110252	5	TRANS
cg11959746	12	NA	50321909	-	-0.839252	0.107035	4.47203e-15	9545-156	GZMK	P49863	Granzyme K	55024256	55034570	5	TRANS
cg10219793	12	ETNK1	22811356	-	-1.12509	0.14349	4.47355e-15	3440-7	GZMA	P12544	Granzyme A	55102646	55110252	5	TRANS
cg11629854	17	NA	76940613	-	-1.20872	0.154156	4.47392e-15	3440-7	GZMA	P12544	Granzyme A	55102646	55110252	5	TRANS
cg13335070	8	CPQ	97669706	-	0.863651	0.110148	4.47474e-15	5339-49	S100A9	P06702	Protein S100-A9	153357854	153361023	1	TRANS
cg20685071	2	NA	102798651	+	-1.09711	0.139923	4.4749e-15	3440-7	GZMA	P12544	Granzyme A	55102646	55110252	5	TRANS
cg15184855	18	NA	8545120	-	-1.54408	0.196927	4.4751e-15	3195-50	GNLY	P22749	Granulysin	85685175	85698852	2	TRANS
cg16702194	18	NAPG	10525525	+	0.867928	0.110693	4.47526e-15	3440-7	GZMA	P12544	Granzyme A	55102646	55110252	5	TRANS
cg20423384	4	SEL1L3;SEL1L3;SEL1L3	25789891	-	-0.764024	0.0974417	4.47589e-15	5339-49	S100A9	P06702	Protein S100-A9	153357854	153361023	1	TRANS
cg03601962	2	HK2	75102263	-	-0.647919	0.0826342	4.47674e-15	5339-49	S100A9	P06702	Protein S100-A9	153357854	153361023	1	TRANS
cg04675503	6	NA	110889388	+	-1.28063	0.16333	4.47712e-15	5728-60	FCRL1	Q96LA6	Fc receptor-like protein 1	157820120	157794403	1	TRANS
cg03285485	4	NA	55198993	+	-0.972953	0.124089	4.47721e-15	9545-156	GZMK	P49863	Granzyme K	55024256	55034570	5	TRANS
cg03356294	2	NA	20586725	-	-1.51211	0.192852	4.47722e-15	9545-156	GZMK	P49863	Granzyme K	55024256	55034570	5	TRANS
cg24256786	4	WWC2	184186661	+	-1.14971	0.146632	4.47727e-15	3324-51	LY9	Q9HBG7	T-lymphocyte surface antigen Ly-9	160796074	160828261	1	TRANS
cg02660277	7	PTPRN2;PTPRN2;PTPRN2	157438616	+	-1.15948	0.147878	4.47733e-15	9545-156	GZMK	P49863	Granzyme K	55024256	55034570	5	TRANS
cg06149183	3	NGLY1;NGLY1;NGLY1;NGLY1	25825855	+	-0.815687	0.104031	4.47778e-15	5339-49	S100A9	P06702	Protein S100-A9	153357854	153361023	1	TRANS
cg10568813	4	NA	48066619	+	0.879565	0.112178	4.47786e-15	5339-49	S100A9	P06702	Protein S100-A9	153357854	153361023	1	TRANS
cg14964660	14	NA	101987237	+	-1.28253	0.163572	4.47851e-15	9545-156	GZMK	P49863	Granzyme K	55024256	55034570	5	TRANS
cg01319106	18	GAREM;GAREM	29962408	+	-1.57855	0.201327	4.47915e-15	9545-156	GZMK	P49863	Granzyme K	55024256	55034570	5	TRANS
cg01963618	6	LOC285768;LOC285768	1102332	-	-1.45686	0.185807	4.47982e-15	9545-156	GZMK	P49863	Granzyme K	55024256	55034570	5	TRANS
cg17247713	20	NA	47514319	-	-1.61082	0.205444	4.48033e-15	5728-60	FCRL1	Q96LA6	Fc receptor-like protein 1	157820120	157794403	1	TRANS
cg13941306	19	R3HDM4	907556	+	1.22834	0.156663	4.4804e-15	3195-50	GNLY	P22749	Granulysin	85685175	85698852	2	TRANS
cg14416451	5	NME5;NME5	137475065	+	0.904147	0.115315	4.48063e-15	3440-7	GZMA	P12544	Granzyme A	55102646	55110252	5	TRANS
cg14451371	3	ZNF445	44519696	+	-1.67658	0.213831	4.48111e-15	5339-49	S100A9	P06702	Protein S100-A9	153357854	153361023	1	TRANS
cg22606524	7	JAZF1	27880181	-	1.15457	0.147254	4.48114e-15	5339-49	S100A9	P06702	Protein S100-A9	153357854	153361023	1	TRANS
cg04784653	14	NA	101660281	-	-1.42002	0.18111	4.48247e-15	3440-7	GZMA	P12544	Granzyme A	55102646	55110252	5	TRANS
cg03789891	17	RAI1	17628550	-	0.988247	0.126042	4.48328e-15	9545-156	GZMK	P49863	Granzyme K	55024256	55034570	5	TRANS
cg00024086	7	NA	156814491	+	0.769398	0.0981304	4.48487e-15	3195-50	GNLY	P22749	Granulysin	85685175	85698852	2	TRANS
cg13963553	11	SCN3B;SCN3B	123525669	-	0.85954	0.109627	4.48498e-15	9545-156	GZMK	P49863	Granzyme K	55024256	55034570	5	TRANS
cg22125959	20	MYT1	62822411	-	-1.40574	0.17929	4.48511e-15	3195-50	GNLY	P22749	Granulysin	85685175	85698852	2	TRANS
cg09321400	16	SLC6A2	55690443	-	0.55074	0.0702426	4.48595e-15	3195-50	GNLY	P22749	Granulysin	85685175	85698852	2	TRANS
cg19445748	7	NA	26112900	+	-1.27022	0.162007	4.48602e-15	3195-50	GNLY	P22749	Granulysin	85685175	85698852	2	TRANS
cg27372135	3	LPP;LPP;LPP	187962414	-	-1.03382	0.131855	4.48621e-15	5728-60	FCRL1	Q96LA6	Fc receptor-like protein 1	157820120	157794403	1	TRANS
cg27402303	9	NA	93729171	+	-0.961781	0.122668	4.48627e-15	3440-7	GZMA	P12544	Granzyme A	55102646	55110252	5	TRANS
cg03824275	3	MYRIP	40004565	+	-1.33709	0.170536	4.48663e-15	3440-7	GZMA	P12544	Granzyme A	55102646	55110252	5	TRANS
cg06095752	2	MAP4K4;MAP4K4;MAP4K4	102313242	+	0.983995	0.125501	4.48702e-15	3440-7	GZMA	P12544	Granzyme A	55102646	55110252	5	TRANS
cg26117371	17	NA	29388021	+	-1.12007	0.142856	4.48713e-15	3195-50	GNLY	P22749	Granulysin	85685175	85698852	2	TRANS
cg11328541	19	OR7C1	14910889	+	-1.22051	0.155668	4.48775e-15	3195-50	GNLY	P22749	Granulysin	85685175	85698852	2	TRANS
cg03342417	2	PNKD;TMBIM1	219147627	-	-1.74164	0.222134	4.48796e-15	5728-60	FCRL1	Q96LA6	Fc receptor-like protein 1	157820120	157794403	1	TRANS
cg26166555	4	NA	55382869	+	-1.32275	0.168708	4.48852e-15	3324-51	LY9	Q9HBG7	T-lymphocyte surface antigen Ly-9	160796074	160828261	1	TRANS
cg20038070	4	STX18	4482826	-	-1.35719	0.173101	4.48871e-15	3195-50	GNLY	P22749	Granulysin	85685175	85698852	2	TRANS
cg27237559	2	OTOF;OTOF	26745828	+	-1.85825	0.237008	4.48962e-15	3195-50	GNLY	P22749	Granulysin	85685175	85698852	2	TRANS
cg05651511	17	RPTOR;RPTOR	78754090	-	-0.711873	0.0907969	4.49555e-15	5339-49	S100A9	P06702	Protein S100-A9	153357854	153361023	1	TRANS
cg15668538	17	TTC19	15931082	+	-1.03976	0.132617	4.49596e-15	3440-7	GZMA	P12544	Granzyme A	55102646	55110252	5	TRANS
cg00418735	20	HRH3	60791033	+	-1.26248	0.161026	4.4968e-15	3440-7	GZMA	P12544	Granzyme A	55102646	55110252	5	TRANS
cg26157385	1	TRIM58	248020641	+	0.610565	0.0778761	4.49802e-15	9545-156	GZMK	P49863	Granzyme K	55024256	55034570	5	TRANS
cg12627767	8	SLA;SLA;SLA;TG;SLA;SLA	134055682	-	-1.49506	0.190692	4.49817e-15	9545-156	GZMK	P49863	Granzyme K	55024256	55034570	5	TRANS
cg19551284	6	NA	91789862	+	-1.51508	0.193246	4.49976e-15	3440-7	GZMA	P12544	Granzyme A	55102646	55110252	5	TRANS
cg03889132	1	KIAA0319L	35913889	+	-1.02639	0.130914	4.50024e-15	5339-49	S100A9	P06702	Protein S100-A9	153357854	153361023	1	TRANS
cg12215053	14	AP4S1;AP4S1;AP4S1;AP4S1;AP4S1;AP4S1	31537717	+	-0.647526	0.0825914	4.5012e-15	5339-49	S100A9	P06702	Protein S100-A9	153357854	153361023	1	TRANS
cg14221469	7	AQP1;AQP1;AQP1;AQP1	30960225	+	-1.61768	0.206335	4.50227e-15	9545-156	GZMK	P49863	Granzyme K	55024256	55034570	5	TRANS
cg25499678	12	NA	43092238	-	-0.754135	0.0961897	4.50231e-15	5339-49	S100A9	P06702	Protein S100-A9	153357854	153361023	1	TRANS
cg22200236	5	COL23A1	177757066	-	-0.986778	0.125863	4.50233e-15	5339-49	S100A9	P06702	Protein S100-A9	153357854	153361023	1	TRANS
cg17776904	3	NA	183622842	+	-1.30959	0.167038	4.50234e-15	3195-50	GNLY	P22749	Granulysin	85685175	85698852	2	TRANS
cg03208259	6	TREM1;TREM1;TREM1	41252609	-	-1.38911	0.17718	4.50253e-15	9545-156	GZMK	P49863	Granzyme K	55024256	55034570	5	TRANS
cg21572719	6	CNR1;CNR1;CNR1;CNR1;CNR1;CNR1	88855255	-	-1.1844	0.15107	4.50268e-15	9545-156	GZMK	P49863	Granzyme K	55024256	55034570	5	TRANS
cg20780180	5	SNX24	122251808	+	-0.786346	0.100298	4.50323e-15	3440-7	GZMA	P12544	Granzyme A	55102646	55110252	5	TRANS
cg26472487	3	PLXND1	129308524	+	-1.53419	0.195686	4.50346e-15	3195-50	GNLY	P22749	Granulysin	85685175	85698852	2	TRANS
cg13000082	2	AOX1	201450527	-	1.02454	0.13068	4.50428e-15	3195-50	GNLY	P22749	Granulysin	85685175	85698852	2	TRANS
cg16302186	4	GUCY1A3;GUCY1A3;GUCY1A3;GUCY1A3;GUCY1A3;GUCY1A3	156655536	+	-1.20166	0.153273	4.50437e-15	3440-7	GZMA	P12544	Granzyme A	55102646	55110252	5	TRANS
cg01482676	8	COL14A1	121347795	-	-1.12179	0.143086	4.50549e-15	3440-7	GZMA	P12544	Granzyme A	55102646	55110252	5	TRANS
cg24215531	19	KLHL26	18777311	+	-1.62185	0.206869	4.50556e-15	17210-2	TCL1A	P56279	T-cell leukemia/lymphoma protein 1A	95714196	95709947	14	TRANS
cg21173328	3	NA	11119246	-	-1.02553	0.130808	4.5056e-15	5339-49	S100A9	P06702	Protein S100-A9	153357854	153361023	1	TRANS
cg24501233	7	NA	132443016	-	-1.32978	0.169617	4.509e-15	3195-50	GNLY	P22749	Granulysin	85685175	85698852	2	TRANS
cg12284513	2	NA	10429878	-	-1.52969	0.195116	4.50987e-15	3195-50	GNLY	P22749	Granulysin	85685175	85698852	2	TRANS
cg23597162	7	JAZF1	28102341	-	-0.757777	0.0966569	4.51051e-15	5691-2	CRISPLD2	Q9H0B8	Cysteine-rich secretory protein LCCL domain-containing 2	84819985	84920768	16	TRANS
cg15950795	4	TBC1D9	141556902	+	-1.59374	0.203288	4.5111e-15	3440-7	GZMA	P12544	Granzyme A	55102646	55110252	5	TRANS
cg24133547	15	NA	98447577	+	0.433396	0.0552814	4.51189e-15	3324-51	LY9	Q9HBG7	T-lymphocyte surface antigen Ly-9	160796074	160828261	1	TRANS
cg12080717	1	OR11L1	248004886	+	-1.63927	0.209096	4.51236e-15	9545-156	GZMK	P49863	Granzyme K	55024256	55034570	5	TRANS
cg23436703	11	OSBPL5;OSBPL5;OSBPL5	3165993	+	-1.01966	0.130063	4.51385e-15	3440-7	GZMA	P12544	Granzyme A	55102646	55110252	5	TRANS
cg15969431	3	NA	16069391	-	-1.35235	0.172499	4.51429e-15	3195-50	GNLY	P22749	Granulysin	85685175	85698852	2	TRANS
cg12796097	2	NA	67911314	-	-1.46239	0.186536	4.51448e-15	3195-50	GNLY	P22749	Granulysin	85685175	85698852	2	TRANS
cg26943037	4	NA	140488733	-	-1.80664	0.230446	4.51477e-15	9015-1	PRG3	Q9Y2Y8	Proteoglycan 3	57381150	57376769	11	TRANS
cg17934871	13	C13orf36	37248423	+	0.838291	0.106929	4.51536e-15	3195-50	GNLY	P22749	Granulysin	85685175	85698852	2	TRANS
cg10076702	13	NA	30267809	+	-1.18949	0.151726	4.51562e-15	9545-156	GZMK	P49863	Granzyme K	55024256	55034570	5	TRANS
cg26768664	19	GAMT;GAMT	1402617	+	0.868937	0.110839	4.51796e-15	9545-156	GZMK	P49863	Granzyme K	55024256	55034570	5	TRANS
cg09365147	6	REV3L	111738477	+	-0.831012	0.106002	4.51949e-15	5339-49	S100A9	P06702	Protein S100-A9	153357854	153361023	1	TRANS
cg16322312	10	KCNMA1;KCNMA1;KCNMA1;KCNMA1;KCNMA1;KCNMA1;KCNMA1;KCNMA1;KCNMA1	79398194	+	0.935986	0.119392	4.5196e-15	9545-156	GZMK	P49863	Granzyme K	55024256	55034570	5	TRANS
cg21327694	3	CCK	42305063	+	0.619877	0.0790704	4.52129e-15	9545-156	GZMK	P49863	Granzyme K	55024256	55034570	5	TRANS
cg00279790	1	NA	46914033	+	0.806112	0.102826	4.52167e-15	3195-50	GNLY	P22749	Granulysin	85685175	85698852	2	TRANS
cg02766207	3	RBP2	139173779	+	-1.19278	0.152149	4.52181e-15	3195-50	GNLY	P22749	Granulysin	85685175	85698852	2	TRANS
cg08122140	14	EGLN3	34420415	+	0.591467	0.0754467	4.52201e-15	3195-50	GNLY	P22749	Granulysin	85685175	85698852	2	TRANS
cg24842334	7	PTPRN2;PTPRN2;PTPRN2	157647224	+	-1.02876	0.131227	4.52233e-15	5339-49	S100A9	P06702	Protein S100-A9	153357854	153361023	1	TRANS
cg02071516	3	NA	64497342	+	-1.10739	0.141258	4.52355e-15	3440-7	GZMA	P12544	Granzyme A	55102646	55110252	5	TRANS
cg12281009	2	NA	195424468	+	-1.65126	0.210634	4.52385e-15	9545-156	GZMK	P49863	Granzyme K	55024256	55034570	5	TRANS
cg12348501	9	NR4A3;NR4A3;NR4A3	102587600	-	0.887926	0.113264	4.52536e-15	9545-156	GZMK	P49863	Granzyme K	55024256	55034570	5	TRANS
cg07222863	8	C8orf56;BAALC;BAALC	104153592	-	0.756852	0.0965443	4.52588e-15	9545-156	GZMK	P49863	Granzyme K	55024256	55034570	5	TRANS
cg03954453	2	POLR1A	86262687	+	1.49432	0.190616	4.52602e-15	3440-7	GZMA	P12544	Granzyme A	55102646	55110252	5	TRANS
cg00907020	17	MRPL38	73901968	+	0.84524	0.107819	4.52632e-15	3440-7	GZMA	P12544	Granzyme A	55102646	55110252	5	TRANS
cg07630274	10	COL13A1;COL13A1;COL13A1;COL13A1;COL13A1;COL13A1;COL13A1;COL13A1;COL13A1;COL13A1;COL13A1;COL13A1;COL13A1;COL13A1;COL13A1;COL13A1;COL13A1;COL13A1;COL13A1;COL13A1	71583235	+	-1.24879	0.159296	4.52656e-15	3195-50	GNLY	P22749	Granulysin	85685175	85698852	2	TRANS
cg11359668	3	NA	50592118	+	-1.48037	0.188837	4.52679e-15	3440-7	GZMA	P12544	Granzyme A	55102646	55110252	5	TRANS
cg17294693	11	PVRL1;PVRL1;PVRL1	119558088	-	-2.09099	0.26673	4.52833e-15	2579-17	MMP9	P14780	Matrix metalloproteinase-9	46008908	46016561	20	TRANS
cg25638783	10	CDC123	12285921	+	-0.791685	0.100988	4.52858e-15	5339-49	S100A9	P06702	Protein S100-A9	153357854	153361023	1	TRANS
cg23018092	5	MEGF10	126626364	+	0.749435	0.0955991	4.52875e-15	3440-7	GZMA	P12544	Granzyme A	55102646	55110252	5	TRANS
cg20971407	3	BHLHE40	5022392	-	-1.29776	0.165544	4.52958e-15	3195-50	GNLY	P22749	Granulysin	85685175	85698852	2	TRANS
cg21174110	3	LINC01213;LINC01213	149956337	+	-0.985425	0.125703	4.53004e-15	3324-51	LY9	Q9HBG7	T-lymphocyte surface antigen Ly-9	160796074	160828261	1	TRANS
cg10658573	6	NA	33181509	+	1.21673	0.155208	4.5301e-15	3440-7	GZMA	P12544	Granzyme A	55102646	55110252	5	TRANS
cg09623279	10	NA	45395734	-	-1.23444	0.157468	4.53035e-15	3440-7	GZMA	P12544	Granzyme A	55102646	55110252	5	TRANS
cg23984390	16	PHKB;PHKB	47502300	-	-1.37095	0.174882	4.53103e-15	4148-49	PAPPA	Q13219	Pappalysin-1	116153791	116402321	9	TRANS
cg01620781	3	NA	129245060	+	0.710232	0.0905992	4.53144e-15	3440-7	GZMA	P12544	Granzyme A	55102646	55110252	5	TRANS
cg03851513	20	NA	39489146	+	-1.16663	0.148819	4.53237e-15	3440-7	GZMA	P12544	Granzyme A	55102646	55110252	5	TRANS
cg18347010	17	NA	55888532	-	0.815936	0.104083	4.53239e-15	3195-50	GNLY	P22749	Granulysin	85685175	85698852	2	TRANS
cg14242727	14	RAD51B;RAD51B;RAD51B	68323655	+	-0.872508	0.1113	4.53289e-15	3195-50	GNLY	P22749	Granulysin	85685175	85698852	2	TRANS
cg05048523	1	OBSCN;OBSCN	228502681	-	-1.30922	0.167009	4.53342e-15	3440-7	GZMA	P12544	Granzyme A	55102646	55110252	5	TRANS
cg01294836	6	RPS6KA2	167134566	-	0.99768	0.127268	4.53463e-15	5339-49	S100A9	P06702	Protein S100-A9	153357854	153361023	1	TRANS
cg07498624	16	NA	204831	-	0.980197	0.125038	4.53497e-15	9545-156	GZMK	P49863	Granzyme K	55024256	55034570	5	TRANS
cg24361391	17	KRT15	39675414	+	-1.13032	0.144188	4.53523e-15	3440-7	GZMA	P12544	Granzyme A	55102646	55110252	5	TRANS
cg03220054	2	LAPTM4A	20252767	-	0.822636	0.104939	4.53634e-15	9545-156	GZMK	P49863	Granzyme K	55024256	55034570	5	TRANS
cg00656403	2	NA	127790386	+	-1.44763	0.184669	4.53813e-15	9545-156	GZMK	P49863	Granzyme K	55024256	55034570	5	TRANS
cg05475440	17	NLK	26452975	+	-0.698954	0.0891629	4.53901e-15	5339-49	S100A9	P06702	Protein S100-A9	153357854	153361023	1	TRANS
cg09799668	10	NA	77013564	-	-1.18572	0.151258	4.54011e-15	5339-49	S100A9	P06702	Protein S100-A9	153357854	153361023	1	TRANS
cg19300389	10	MSMB;MSMB;TIMM23B;TIMM23B;TIMM23B	51549350	-	-1.22363	0.156095	4.54154e-15	3195-50	GNLY	P22749	Granulysin	85685175	85698852	2	TRANS
cg10158135	16	NA	67520795	+	-0.915902	0.11684	4.54361e-15	5339-49	S100A9	P06702	Protein S100-A9	153357854	153361023	1	TRANS
cg21661768	2	NA	106512578	+	1.17906	0.150412	4.54467e-15	5339-49	S100A9	P06702	Protein S100-A9	153357854	153361023	1	TRANS
cg25441895	5	NA	147168022	+	-1.24361	0.158646	4.54468e-15	3324-51	LY9	Q9HBG7	T-lymphocyte surface antigen Ly-9	160796074	160828261	1	TRANS
cg04658679	12	NA	125185923	-	-1.38663	0.176891	4.5449e-15	9545-156	GZMK	P49863	Granzyme K	55024256	55034570	5	TRANS
cg11158258	11	NA	88153752	+	-1.08423	0.138314	4.54647e-15	5339-49	S100A9	P06702	Protein S100-A9	153357854	153361023	1	TRANS
cg16498391	18	SLMO1;SLMO1	12421072	-	0.970603	0.123819	4.54657e-15	9545-156	GZMK	P49863	Granzyme K	55024256	55034570	5	TRANS
cg16855362	2	NA	67567755	-	-1.27179	0.162242	4.5469e-15	9545-156	GZMK	P49863	Granzyme K	55024256	55034570	5	TRANS
cg16740873	17	SRCIN1	36702431	-	-1.4799	0.18879	4.54696e-15	3195-50	GNLY	P22749	Granulysin	85685175	85698852	2	TRANS
cg03752278	12	FOXM1;FOXM1;FOXM1;FOXM1;FOXM1	2977347	+	-0.904389	0.115373	4.54717e-15	3324-51	LY9	Q9HBG7	T-lymphocyte surface antigen Ly-9	160796074	160828261	1	TRANS
cg07974520	9	SLC25A25;SLC25A25;SLC25A25;SLC25A25;SLC25A25	130860547	-	0.862794	0.110067	4.5495e-15	3195-50	GNLY	P22749	Granulysin	85685175	85698852	2	TRANS
cg09847541	22	NA	25404660	+	-0.933275	0.119059	4.54954e-15	3440-7	GZMA	P12544	Granzyme A	55102646	55110252	5	TRANS
cg11429292	12	NA	6888035	-	0.59762	0.0762393	4.55096e-15	3324-51	LY9	Q9HBG7	T-lymphocyte surface antigen Ly-9	160796074	160828261	1	TRANS
cg04359635	5	MZB1	138725975	+	-1.20788	0.154091	4.55102e-15	3195-50	GNLY	P22749	Granulysin	85685175	85698852	2	TRANS
cg12098228	7	MAD1L1;MAD1L1;MAD1L1	2106321	+	0.923002	0.117749	4.55106e-15	9545-156	GZMK	P49863	Granzyme K	55024256	55034570	5	TRANS
cg08093719	8	SLC26A7;SLC26A7;SLC26A7;SLC26A7	92288075	-	-1.23873	0.158027	4.55139e-15	3440-7	GZMA	P12544	Granzyme A	55102646	55110252	5	TRANS
cg07541160	6	FGD2	36985879	+	-1.35173	0.172443	4.55196e-15	9545-156	GZMK	P49863	Granzyme K	55024256	55034570	5	TRANS
cg16586807	7	CARD11	2948081	-	-1.0165	0.129677	4.55219e-15	3291-30	FCER2	P06734	Low affinity immunoglobulin epsilon Fc receptor	7702146	7688758	19	TRANS
cg23096144	1	EPHX1;EPHX1	226012954	+	-1.45722	0.185901	4.55295e-15	3195-50	GNLY	P22749	Granulysin	85685175	85698852	2	TRANS
cg12699756	6	HSD17B8	33173482	-	-0.988194	0.126067	4.55359e-15	3195-50	GNLY	P22749	Granulysin	85685175	85698852	2	TRANS
cg24249171	5	ADAMTS2;ADAMTS2	178579376	-	-1.27007	0.162027	4.5538e-15	3195-50	GNLY	P22749	Granulysin	85685175	85698852	2	TRANS
cg12776720	21	RCAN1;RCAN1;RCAN1	35918104	+	-0.77397	0.0987382	4.55569e-15	5339-49	S100A9	P06702	Protein S100-A9	153357854	153361023	1	TRANS
cg14586941	1	LAMB3;LAMB3	209827055	+	-1.29365	0.165036	4.55738e-15	3440-7	GZMA	P12544	Granzyme A	55102646	55110252	5	TRANS
cg27421385	5	RNF145;RNF145	158637502	+	-0.743378	0.0948362	4.55792e-15	5339-49	S100A9	P06702	Protein S100-A9	153357854	153361023	1	TRANS
cg11955768	1	NA	199658377	-	-1.631	0.208074	4.55862e-15	3440-7	GZMA	P12544	Granzyme A	55102646	55110252	5	TRANS
cg15036529	1	PYHIN1;PYHIN1;PYHIN1;PYHIN1	158900644	+	0.804067	0.102579	4.55912e-15	5339-49	S100A9	P06702	Protein S100-A9	153357854	153361023	1	CIS
cg10004780	2	ARHGEF4;ARHGEF4	131722307	-	0.894762	0.11415	4.5599e-15	3195-50	GNLY	P22749	Granulysin	85685175	85698852	2	TRANS
cg07857792	19	KCNN1	18060683	-	0.825624	0.105329	4.56011e-15	3440-7	GZMA	P12544	Granzyme A	55102646	55110252	5	TRANS
cg20816770	3	NA	128274072	-	0.916723	0.116952	4.56022e-15	3195-50	GNLY	P22749	Granulysin	85685175	85698852	2	TRANS
cg17109049	2	ZFAND2B	220072753	+	-0.889556	0.113486	4.56123e-15	5339-49	S100A9	P06702	Protein S100-A9	153357854	153361023	1	TRANS
cg13518461	5	FSTL4	132948433	+	0.885722	0.112997	4.56148e-15	9545-156	GZMK	P49863	Granzyme K	55024256	55034570	5	TRANS
cg00076555	3	BSN	49705435	-	-1.4617	0.186478	4.56195e-15	9545-156	GZMK	P49863	Granzyme K	55024256	55034570	5	TRANS
cg04028950	11	ALKBH3-AS1	43942451	-	-1.45074	0.18508	4.56196e-15	3195-50	GNLY	P22749	Granulysin	85685175	85698852	2	TRANS
cg24576313	1	SNAP47	227946279	+	-1.02723	0.131051	4.5621e-15	3440-7	GZMA	P12544	Granzyme A	55102646	55110252	5	TRANS
cg08002883	3	FGF12;FGF12	192127457	-	0.453048	0.0577983	4.56219e-15	3195-50	GNLY	P22749	Granulysin	85685175	85698852	2	TRANS
cg15732149	1	CD55;CD55	207509334	+	-0.711179	0.0907301	4.56309e-15	5339-49	S100A9	P06702	Protein S100-A9	153357854	153361023	1	TRANS
cg07969984	7	CALCR;CALCR	93204350	-	0.75971	0.096922	4.56449e-15	3195-50	GNLY	P22749	Granulysin	85685175	85698852	2	TRANS
cg11073499	2	KLF7;KLF7;KLF7;KLF7	208000766	+	0.833665	0.106357	4.56537e-15	3440-7	GZMA	P12544	Granzyme A	55102646	55110252	5	TRANS
cg03365437	15	ALDH1A2;ALDH1A2;ALDH1A2;ALDH1A2	58357874	-	0.958346	0.122264	4.56564e-15	3195-50	GNLY	P22749	Granulysin	85685175	85698852	2	TRANS
cg09276842	1	SDF4;SDF4	1155026	+	-0.681967	0.0870044	4.56657e-15	3440-7	GZMA	P12544	Granzyme A	55102646	55110252	5	TRANS
cg17813874	2	NA	625803	+	-1.29666	0.165426	4.56666e-15	9545-156	GZMK	P49863	Granzyme K	55024256	55034570	5	TRANS
cg13528170	5	MCTP1;MCTP1;MCTP1	94330007	+	-1.33191	0.169923	4.56683e-15	9545-156	GZMK	P49863	Granzyme K	55024256	55034570	5	TRANS
cg08541451	14	ESRRB	76929296	+	-1.42814	0.1822	4.56688e-15	3440-7	GZMA	P12544	Granzyme A	55102646	55110252	5	TRANS
cg04448700	2	CEP68	65292223	-	-0.709053	0.0904601	4.56695e-15	5339-49	S100A9	P06702	Protein S100-A9	153357854	153361023	1	TRANS
cg23634124	17	DLX4;DLX4	48049952	+	0.869116	0.110881	4.56742e-15	3440-7	GZMA	P12544	Granzyme A	55102646	55110252	5	TRANS
cg13486641	20	NINL	25479848	+	-0.833028	0.106277	4.56747e-15	3440-7	GZMA	P12544	Granzyme A	55102646	55110252	5	TRANS
cg12845357	2	DYTN	207566878	+	-0.951962	0.12145	4.56794e-15	3195-50	GNLY	P22749	Granulysin	85685175	85698852	2	TRANS
cg16847141	8	MATN2;MATN2	98988226	-	-0.823374	0.105045	4.56796e-15	3195-50	GNLY	P22749	Granulysin	85685175	85698852	2	TRANS
cg14640984	3	ADAMTS9;ADAMTS9-AS2	64670769	+	0.671356	0.0856512	4.56827e-15	9545-156	GZMK	P49863	Granzyme K	55024256	55034570	5	TRANS
cg01429604	12	NA	95264769	-	-1.4018	0.178841	4.56858e-15	3195-50	GNLY	P22749	Granulysin	85685175	85698852	2	TRANS
cg26640901	10	C10orf26;C10orf26;C10orf26	104536035	+	1.54809	0.197504	4.56871e-15	9545-156	GZMK	P49863	Granzyme K	55024256	55034570	5	TRANS
cg04975305	15	CHRNA7;CHRNA7;CHRNA7	32425628	+	-1.29978	0.165826	4.57002e-15	3440-7	GZMA	P12544	Granzyme A	55102646	55110252	5	TRANS
cg02699562	15	NA	51484797	+	-0.782293	0.0998051	4.57018e-15	5339-49	S100A9	P06702	Protein S100-A9	153357854	153361023	1	TRANS
cg01512840	10	C10orf91	134258819	-	-0.880415	0.112324	4.57191e-15	5339-49	S100A9	P06702	Protein S100-A9	153357854	153361023	1	TRANS
cg05221326	12	NA	126172639	-	-1.66008	0.211795	4.5722e-15	3440-7	GZMA	P12544	Granzyme A	55102646	55110252	5	TRANS
cg01615704	2	MALL;MALL	110873396	+	0.583075	0.0743894	4.57267e-15	3195-50	GNLY	P22749	Granulysin	85685175	85698852	2	TRANS
cg15184781	8	ZFHX4	77618233	-	-1.69957	0.216833	4.5727e-15	3440-7	GZMA	P12544	Granzyme A	55102646	55110252	5	TRANS
cg10789281	12	ACSS3;ACSS3	81471882	-	0.725692	0.0925849	4.57304e-15	3195-50	GNLY	P22749	Granulysin	85685175	85698852	2	TRANS
cg03201620	10	CRTAC1;CRTAC1	99692111	+	-1.44606	0.184491	4.57365e-15	9545-156	GZMK	P49863	Granzyme K	55024256	55034570	5	TRANS
cg19255736	17	TEKT3	15213548	-	-1.3012	0.166009	4.57379e-15	3195-50	GNLY	P22749	Granulysin	85685175	85698852	2	TRANS
cg13264234	7	NA	116152240	+	-1.2145	0.154948	4.57383e-15	9545-156	GZMK	P49863	Granzyme K	55024256	55034570	5	TRANS
cg19651744	1	ZNF697;ZNF697	120168510	-	-1.71839	0.219236	4.57434e-15	3195-50	GNLY	P22749	Granulysin	85685175	85698852	2	TRANS
cg25960268	1	NA	28459201	-	-1.02198	0.130386	4.57488e-15	9015-1	PRG3	Q9Y2Y8	Proteoglycan 3	57381150	57376769	11	TRANS
cg19702675	2	MYO3B;MYO3B;MYO3B	171387064	-	0.824856	0.105237	4.57498e-15	3195-50	GNLY	P22749	Granulysin	85685175	85698852	2	TRANS
cg05345160	6	NA	144555498	+	-1.24013	0.158219	4.57569e-15	3195-50	GNLY	P22749	Granulysin	85685175	85698852	2	TRANS
cg07536910	2	EVX2	176948105	-	0.739741	0.0943781	4.5759e-15	3440-7	GZMA	P12544	Granzyme A	55102646	55110252	5	TRANS
cg05330318	6	NA	30184179	+	1.37381	0.175274	4.57601e-15	3440-7	GZMA	P12544	Granzyme A	55102646	55110252	5	TRANS
cg02547394	13	SOX1	112721789	-	0.749011	0.0955609	4.57608e-15	9545-156	GZMK	P49863	Granzyme K	55024256	55034570	5	TRANS
cg19098423	9	FAM78A	134138287	+	0.962661	0.12282	4.57787e-15	9545-156	GZMK	P49863	Granzyme K	55024256	55034570	5	TRANS
cg06873452	17	NA	79370518	-	0.86448	0.110294	4.57822e-15	3440-7	GZMA	P12544	Granzyme A	55102646	55110252	5	TRANS
cg09577607	5	MEF2C;MEF2C;MEF2C;MEF2C;MEF2C;MEF2C;MEF2C	88030243	+	0.988604	0.12613	4.57847e-15	9545-156	GZMK	P49863	Granzyme K	55024256	55034570	5	TRANS
cg16555909	1	TCEA3	23721285	+	-1.10457	0.140925	4.57857e-15	5339-49	S100A9	P06702	Protein S100-A9	153357854	153361023	1	TRANS
cg22209584	11	NA	60598930	-	-1.45685	0.185871	4.57925e-15	4148-49	PAPPA	Q13219	Pappalysin-1	116153791	116402321	9	TRANS
cg02722183	22	HPS4;HPS4;HPS4;HPS4	26871186	+	-0.690803	0.0881356	4.5797e-15	5339-49	S100A9	P06702	Protein S100-A9	153357854	153361023	1	TRANS
cg05861567	22	MLC1;MLC1;MLC1	50523686	+	0.936687	0.119507	4.57974e-15	3440-7	GZMA	P12544	Granzyme A	55102646	55110252	5	TRANS
cg19897964	20	NA	56416164	+	-0.894492	0.114123	4.58003e-15	3440-7	GZMA	P12544	Granzyme A	55102646	55110252	5	TRANS
cg16080125	7	GNA12	2774654	-	0.954721	0.121808	4.58014e-15	9545-156	GZMK	P49863	Granzyme K	55024256	55034570	5	TRANS
cg26706803	16	NA	50293530	-	0.712273	0.0908752	4.58055e-15	9545-156	GZMK	P49863	Granzyme K	55024256	55034570	5	TRANS
cg23636055	17	NA	35001289	+	-1.22544	0.156347	4.58116e-15	3195-50	GNLY	P22749	Granulysin	85685175	85698852	2	TRANS
cg04525852	4	ANKRD50;ANKRD50	125632538	-	-0.698734	0.089148	4.58121e-15	5339-49	S100A9	P06702	Protein S100-A9	153357854	153361023	1	TRANS
cg06228763	7	ELFN1	1773169	+	-1.09234	0.139366	4.5815e-15	9545-156	GZMK	P49863	Granzyme K	55024256	55034570	5	TRANS
cg00446055	16	WWP2;WWP2;WWP2;WWP2	69922211	+	-1.10171	0.140562	4.58152e-15	3291-30	FCER2	P06734	Low affinity immunoglobulin epsilon Fc receptor	7702146	7688758	19	TRANS
cg26954761	14	LOC100506700	81916699	-	-2.10633	0.268737	4.58178e-15	9545-156	GZMK	P49863	Granzyme K	55024256	55034570	5	TRANS
cg06931196	10	NA	125203874	-	-1.40121	0.178775	4.58253e-15	3195-50	GNLY	P22749	Granulysin	85685175	85698852	2	TRANS
cg22241124	2	CNGA3;CNGA3	98986375	-	-1.32107	0.16855	4.58258e-15	3195-50	GNLY	P22749	Granulysin	85685175	85698852	2	TRANS
cg07462112	7	NA	1639381	+	-1.6738	0.213553	4.58276e-15	9545-156	GZMK	P49863	Granzyme K	55024256	55034570	5	TRANS
cg01231381	2	SESTD1	180130081	-	-0.761135	0.0971101	4.58303e-15	5339-49	S100A9	P06702	Protein S100-A9	153357854	153361023	1	TRANS
cg22694818	1	LHX8	75595970	+	0.96249	0.1228	4.58321e-15	9545-156	GZMK	P49863	Granzyme K	55024256	55034570	5	TRANS
cg13205324	1	NA	182363501	+	-0.666414	0.0850251	4.58344e-15	5339-49	S100A9	P06702	Protein S100-A9	153357854	153361023	1	TRANS
cg18578954	6	TRIM27	28887247	+	-0.800189	0.102094	4.58508e-15	5339-49	S100A9	P06702	Protein S100-A9	153357854	153361023	1	TRANS
cg03995649	10	NA	11425457	+	-1.14113	0.145594	4.58606e-15	3324-51	LY9	Q9HBG7	T-lymphocyte surface antigen Ly-9	160796074	160828261	1	TRANS
cg06649856	7	PTPRN2;PTPRN2;PTPRN2	158355003	-	-0.927449	0.118331	4.58648e-15	3195-50	GNLY	P22749	Granulysin	85685175	85698852	2	TRANS
cg04796828	8	NA	10452854	+	-1.58418	0.202122	4.58681e-15	9545-156	GZMK	P49863	Granzyme K	55024256	55034570	5	TRANS
cg07943693	6	NA	148883044	-	-1.84084	0.234869	4.58891e-15	3195-50	GNLY	P22749	Granulysin	85685175	85698852	2	TRANS
cg06257798	20	NA	1871578	-	-1.78691	0.227989	4.58906e-15	9545-156	GZMK	P49863	Granzyme K	55024256	55034570	5	TRANS
cg13171904	15	TLN2	63051004	+	-1.53327	0.195628	4.58939e-15	9545-156	GZMK	P49863	Granzyme K	55024256	55034570	5	TRANS
cg02504313	1	NA	223354246	+	-0.767442	0.0979171	4.58971e-15	5339-49	S100A9	P06702	Protein S100-A9	153357854	153361023	1	TRANS
cg03080664	1	NTRK1;NTRK1;NTRK1	156849755	-	-1.22563	0.156378	4.59003e-15	9545-156	GZMK	P49863	Granzyme K	55024256	55034570	5	TRANS
cg13827101	10	MYOF;MYOF	95200513	-	-1.60058	0.204217	4.59109e-15	9015-1	PRG3	Q9Y2Y8	Proteoglycan 3	57381150	57376769	11	TRANS
cg14303478	12	ZFC3H1	72004098	+	0.815237	0.104016	4.59168e-15	3440-7	GZMA	P12544	Granzyme A	55102646	55110252	5	TRANS
cg09147248	11	SBF2	10012058	+	-1.09103	0.139204	4.59198e-15	3195-50	GNLY	P22749	Granulysin	85685175	85698852	2	TRANS
cg04145624	7	NA	1545534	+	1.33039	0.169745	4.59351e-15	9545-156	GZMK	P49863	Granzyme K	55024256	55034570	5	TRANS
cg06939447	1	TP73	3589971	+	-0.71798	0.0916075	4.59361e-15	3195-50	GNLY	P22749	Granulysin	85685175	85698852	2	TRANS
cg03544810	5	C1QTNF2	159790765	+	-1.70986	0.218163	4.59382e-15	3195-50	GNLY	P22749	Granulysin	85685175	85698852	2	TRANS
cg23069057	4	NA	14867316	-	-0.853472	0.108895	4.594e-15	5691-2	CRISPLD2	Q9H0B8	Cysteine-rich secretory protein LCCL domain-containing 2	84819985	84920768	16	TRANS
cg20959229	11	NCAM1-AS1;NCAM1;NCAM1;NCAM1	113140585	+	-1.25686	0.160365	4.59484e-15	3440-7	GZMA	P12544	Granzyme A	55102646	55110252	5	TRANS
cg08827110	3	CAMKV	49896651	+	-1.26079	0.160865	4.59525e-15	9545-156	GZMK	P49863	Granzyme K	55024256	55034570	5	TRANS
cg09142829	12	CLEC4A;CLEC4A;CLEC4A;CLEC4A	8276482	+	0.768505	0.0980557	4.59846e-15	9545-156	GZMK	P49863	Granzyme K	55024256	55034570	5	TRANS
cg10798815	1	VPS13D;VPS13D	12570695	-	1.02111	0.130286	4.59944e-15	9545-156	GZMK	P49863	Granzyme K	55024256	55034570	5	TRANS
cg25780687	2	BAZ2B	160563271	+	-0.660052	0.0842182	4.59955e-15	5339-49	S100A9	P06702	Protein S100-A9	153357854	153361023	1	TRANS
cg00258006	22	NA	27047193	-	-0.908155	0.115875	4.60023e-15	3195-50	GNLY	P22749	Granulysin	85685175	85698852	2	TRANS
cg15101786	9	COL5A1;COL5A1	137611388	-	-1.35108	0.172389	4.60038e-15	9545-156	GZMK	P49863	Granzyme K	55024256	55034570	5	TRANS
cg14978242	5	SERINC5	79501131	-	-1.37652	0.175635	4.60077e-15	9015-1	PRG3	Q9Y2Y8	Proteoglycan 3	57381150	57376769	11	TRANS
cg03415532	1	B3GALT2;CDC73	193155783	+	0.849142	0.108345	4.60104e-15	3195-50	GNLY	P22749	Granulysin	85685175	85698852	2	TRANS
cg09863105	15	DAPK2	64333866	+	-0.996336	0.127127	4.60168e-15	3440-7	GZMA	P12544	Granzyme A	55102646	55110252	5	TRANS
cg15781073	14	NA	22987097	-	0.950806	0.121317	4.60182e-15	5339-49	S100A9	P06702	Protein S100-A9	153357854	153361023	1	TRANS
cg23437216	12	LMBR1L	49491879	-	-2.03793	0.260029	4.60251e-15	3440-7	GZMA	P12544	Granzyme A	55102646	55110252	5	TRANS
cg21826870	5	NA	141214461	-	-1.33147	0.169888	4.60269e-15	3440-7	GZMA	P12544	Granzyme A	55102646	55110252	5	TRANS
cg10758875	15	MNS1;TEX9	56725876	-	-1.34299	0.171359	4.60307e-15	3440-7	GZMA	P12544	Granzyme A	55102646	55110252	5	TRANS
cg02584791	13	B3GLCT	31772717	+	-0.778136	0.0992865	4.60407e-15	5339-49	S100A9	P06702	Protein S100-A9	153357854	153361023	1	TRANS
cg23177406	6	PHACTR1;PHACTR1	13251041	-	-1.15347	0.147177	4.6044e-15	5339-49	S100A9	P06702	Protein S100-A9	153357854	153361023	1	TRANS
cg01572268	1	NA	245108307	-	-1.108	0.141376	4.60523e-15	9545-156	GZMK	P49863	Granzyme K	55024256	55034570	5	TRANS
cg07598199	4	MYOZ2	120056829	-	-1.00558	0.128308	4.60535e-15	3440-7	GZMA	P12544	Granzyme A	55102646	55110252	5	TRANS
cg07933754	5	MARCH6;MARCH6;MARCH6	10422178	+	0.674382	0.0860484	4.60535e-15	3440-7	GZMA	P12544	Granzyme A	55102646	55110252	5	TRANS
cg24257740	3	ROBO1;ROBO1;ROBO1;ROBO1;ROBO1	79067775	+	0.936023	0.119433	4.60594e-15	3440-7	GZMA	P12544	Granzyme A	55102646	55110252	5	TRANS
cg17497824	1	PRKCZ;PRKCZ	2021003	-	-1.37904	0.175961	4.60644e-15	9545-156	GZMK	P49863	Granzyme K	55024256	55034570	5	TRANS
cg06333957	20	ZFP64	50721551	+	0.667073	0.0851161	4.60659e-15	9545-156	GZMK	P49863	Granzyme K	55024256	55034570	5	TRANS
cg26711333	8	NA	8821019	+	1.05136	0.134149	4.60674e-15	9545-156	GZMK	P49863	Granzyme K	55024256	55034570	5	TRANS
cg09357825	10	C10orf25	45491912	+	-1.13192	0.144429	4.60688e-15	5339-49	S100A9	P06702	Protein S100-A9	153357854	153361023	1	TRANS
cg16256414	2	GULP1	189157351	-	1.00184	0.127832	4.60818e-15	3440-7	GZMA	P12544	Granzyme A	55102646	55110252	5	TRANS
cg07468101	1	KCNN3;KCNN3;KCNN3	154811995	+	-1.18315	0.150967	4.60865e-15	3195-50	GNLY	P22749	Granulysin	85685175	85698852	2	TRANS
cg19896824	11	NA	128555529	+	0.947829	0.120941	4.60911e-15	3195-50	GNLY	P22749	Granulysin	85685175	85698852	2	TRANS
cg13995508	10	NA	51780335	+	-1.48269	0.189188	4.60911e-15	3195-50	GNLY	P22749	Granulysin	85685175	85698852	2	TRANS
cg00174428	1	LMX1A	165204791	-	0.938305	0.119726	4.61027e-15	9545-156	GZMK	P49863	Granzyme K	55024256	55034570	5	TRANS
cg07124650	5	LINC01340	96891229	+	-0.953698	0.12169	4.61052e-15	3440-7	GZMA	P12544	Granzyme A	55102646	55110252	5	TRANS
cg07533559	13	ARHGEF7;ARHGEF7;ARHGEF7;ARHGEF7;ARHGEF7	111854469	+	-1.28314	0.163728	4.61239e-15	17210-2	TCL1A	P56279	T-cell leukemia/lymphoma protein 1A	95714196	95709947	14	TRANS
cg12902237	20	NA	48381542	+	-1.00819	0.128645	4.61251e-15	5339-49	S100A9	P06702	Protein S100-A9	153357854	153361023	1	TRANS
cg24219590	1	NA	182534989	+	-0.987887	0.126054	4.61277e-15	3440-7	GZMA	P12544	Granzyme A	55102646	55110252	5	TRANS
cg16301926	15	SV2B;SV2B	91653565	+	-1.27654	0.162885	4.61305e-15	9545-156	GZMK	P49863	Granzyme K	55024256	55034570	5	TRANS
cg15775556	2	NA	242669474	+	-1.05094	0.1341	4.61333e-15	3440-7	GZMA	P12544	Granzyme A	55102646	55110252	5	TRANS
cg17800416	5	LOC101928885	68290608	-	-0.889857	0.113546	4.61629e-15	3324-51	LY9	Q9HBG7	T-lymphocyte surface antigen Ly-9	160796074	160828261	1	TRANS
cg23398700	5	HOMER1	78808194	-	0.824599	0.10522	4.61674e-15	3440-7	GZMA	P12544	Granzyme A	55102646	55110252	5	TRANS
cg17177084	14	EVL	100604840	-	-1.0983	0.140144	4.61682e-15	3291-30	FCER2	P06734	Low affinity immunoglobulin epsilon Fc receptor	7702146	7688758	19	TRANS
cg26472487	3	PLXND1	129308524	+	-1.55061	0.19786	4.61717e-15	9545-156	GZMK	P49863	Granzyme K	55024256	55034570	5	TRANS
cg22465581	16	CDH8	62070772	-	0.89957	0.114786	4.61795e-15	3195-50	GNLY	P22749	Granulysin	85685175	85698852	2	TRANS
cg08719267	4	INTU	128562983	-	-0.940716	0.120037	4.6181e-15	9545-156	GZMK	P49863	Granzyme K	55024256	55034570	5	TRANS
cg27274463	12	TCHP;TCHP	110338238	-	-1.4076	0.179613	4.61945e-15	3440-7	GZMA	P12544	Granzyme A	55102646	55110252	5	TRANS
cg19017553	10	PARD3	34817409	-	-1.31809	0.168192	4.61977e-15	3440-7	GZMA	P12544	Granzyme A	55102646	55110252	5	TRANS
cg03561120	20	NA	48902605	+	-1.50413	0.191931	4.62011e-15	17210-2	TCL1A	P56279	T-cell leukemia/lymphoma protein 1A	95714196	95709947	14	TRANS
cg23028597	4	TMEM144	159174736	+	0.97482	0.124389	4.62015e-15	3195-50	GNLY	P22749	Granulysin	85685175	85698852	2	TRANS
cg26983371	15	NA	57657039	+	0.752005	0.0959585	4.62256e-15	3440-7	GZMA	P12544	Granzyme A	55102646	55110252	5	TRANS
cg04644195	14	NA	104782447	+	-1.26005	0.160787	4.62288e-15	3195-50	GNLY	P22749	Granulysin	85685175	85698852	2	TRANS
cg09995104	21	NA	18823803	+	-0.706019	0.0900906	4.62288e-15	5339-49	S100A9	P06702	Protein S100-A9	153357854	153361023	1	TRANS
cg26633139	8	PNOC;PNOC	28196033	-	-1.10835	0.14143	4.62292e-15	3291-30	FCER2	P06734	Low affinity immunoglobulin epsilon Fc receptor	7702146	7688758	19	TRANS
cg11986385	11	NAV2	19628828	+	-1.30121	0.16604	4.62394e-15	3440-7	GZMA	P12544	Granzyme A	55102646	55110252	5	TRANS
cg22288337	20	NA	49074468	+	-0.809898	0.103347	4.62483e-15	5339-49	S100A9	P06702	Protein S100-A9	153357854	153361023	1	TRANS
cg16909374	9	FAM163B	136445379	+	0.612467	0.0781537	4.62555e-15	5339-49	S100A9	P06702	Protein S100-A9	153357854	153361023	1	TRANS
cg10612692	12	RIMBP2	130957675	-	-1.24082	0.158335	4.62583e-15	3195-50	GNLY	P22749	Granulysin	85685175	85698852	2	TRANS
cg13230172	11	TMEM136	120195828	-	1.02534	0.130838	4.6261e-15	3440-7	GZMA	P12544	Granzyme A	55102646	55110252	5	TRANS
cg03415664	9	MIR3134;SUSD1;SUSD1;SUSD1	114909457	-	-1.13071	0.144284	4.6266e-15	9545-156	GZMK	P49863	Granzyme K	55024256	55034570	5	TRANS
cg04244576	3	NA	34323792	+	-1.007	0.1285	4.62784e-15	3195-50	GNLY	P22749	Granulysin	85685175	85698852	2	TRANS
cg23568192	10	NA	44289380	+	-0.607299	0.0774952	4.62932e-15	5339-49	S100A9	P06702	Protein S100-A9	153357854	153361023	1	TRANS
cg15331332	6	HLA-F;HLA-F;HLA-F	29692111	+	-0.937305	0.119607	4.63037e-15	3324-51	LY9	Q9HBG7	T-lymphocyte surface antigen Ly-9	160796074	160828261	1	TRANS
cg04660688	17	NA	3896999	+	-1.25302	0.159894	4.63038e-15	3440-7	GZMA	P12544	Granzyme A	55102646	55110252	5	TRANS
cg08811117	5	CMYA5	79050913	+	-1.14363	0.145935	4.631e-15	3195-50	GNLY	P22749	Granulysin	85685175	85698852	2	TRANS
cg24984506	3	NA	135086818	+	-0.973371	0.12421	4.63209e-15	9545-156	GZMK	P49863	Granzyme K	55024256	55034570	5	TRANS
cg00392257	1	ISG20L2	156696747	-	-1.60318	0.204578	4.63225e-15	3195-50	GNLY	P22749	Granulysin	85685175	85698852	2	TRANS
cg15052335	18	LPIN2;LPIN2	3011810	+	-1.10439	0.140929	4.63268e-15	3440-7	GZMA	P12544	Granzyme A	55102646	55110252	5	TRANS
cg02217786	20	NA	690693	+	0.709035	0.0904786	4.63285e-15	9545-156	GZMK	P49863	Granzyme K	55024256	55034570	5	TRANS
cg18669381	1	ARHGEF19;ARHGEF19	16539088	+	-1.45593	0.185789	4.63309e-15	3195-50	GNLY	P22749	Granulysin	85685175	85698852	2	TRANS
cg01130978	16	PDF;COG8	69362644	-	-1.12514	0.143577	4.63431e-15	5339-49	S100A9	P06702	Protein S100-A9	153357854	153361023	1	TRANS
cg24685164	2	NA	86586222	+	1.58993	0.202888	4.63437e-15	5339-49	S100A9	P06702	Protein S100-A9	153357854	153361023	1	TRANS
cg04858164	15	TCF12;TCF12;TCF12;TCF12	57324333	+	-0.643899	0.0821671	4.6345e-15	5691-2	CRISPLD2	Q9H0B8	Cysteine-rich secretory protein LCCL domain-containing 2	84819985	84920768	16	TRANS
cg02348995	1	LINC01140	87631365	-	-1.16179	0.148256	4.63605e-15	9545-156	GZMK	P49863	Granzyme K	55024256	55034570	5	TRANS
cg18892778	7	PRKAG2;PRKAG2	151503515	+	-0.682457	0.0870885	4.63799e-15	5339-49	S100A9	P06702	Protein S100-A9	153357854	153361023	1	TRANS
cg23258615	10	ANXA11;ANXA11;ANXA11	81961468	-	-0.92761	0.118373	4.63854e-15	5339-49	S100A9	P06702	Protein S100-A9	153357854	153361023	1	TRANS
cg02647874	11	SPI1;SPI1	47380751	+	-1.34749	0.171956	4.64177e-15	5339-49	S100A9	P06702	Protein S100-A9	153357854	153361023	1	TRANS
cg07489433	8	LOC286114	20836100	-	-1.39473	0.177984	4.64239e-15	3440-7	GZMA	P12544	Granzyme A	55102646	55110252	5	TRANS
cg27354094	10	NA	80037849	+	-1.72618	0.220282	4.64244e-15	3195-50	GNLY	P22749	Granulysin	85685175	85698852	2	TRANS
cg19942256	1	KCNA3	111216332	+	-1.34395	0.171505	4.64245e-15	9545-156	GZMK	P49863	Granzyme K	55024256	55034570	5	TRANS
cg18190776	5	MIR579;ZFR	32395364	-	-0.729819	0.0931339	4.64274e-15	5339-49	S100A9	P06702	Protein S100-A9	153357854	153361023	1	TRANS
cg12978232	12	NA	89339873	+	-1.04203	0.132976	4.6431e-15	9545-156	GZMK	P49863	Granzyme K	55024256	55034570	5	TRANS
cg14850570	5	SAP30L-AS1;GALNT10	153777296	-	-0.807986	0.103109	4.64325e-15	5339-49	S100A9	P06702	Protein S100-A9	153357854	153361023	1	TRANS
cg26363695	4	NA	80203299	+	-1.22335	0.156115	4.64355e-15	3324-51	LY9	Q9HBG7	T-lymphocyte surface antigen Ly-9	160796074	160828261	1	TRANS
cg00909275	12	ATXN2	112035315	+	0.898667	0.114681	4.6438e-15	9545-156	GZMK	P49863	Granzyme K	55024256	55034570	5	TRANS
cg05401125	11	LOC101927495	61364006	-	-1.74856	0.22314	4.64465e-15	3440-7	GZMA	P12544	Granzyme A	55102646	55110252	5	TRANS
cg18690618	16	SRL	4259454	-	-1.57362	0.200815	4.64536e-15	9545-156	GZMK	P49863	Granzyme K	55024256	55034570	5	TRANS
cg06480654	16	NA	80074762	-	-1.64178	0.209513	4.6462e-15	9545-156	GZMK	P49863	Granzyme K	55024256	55034570	5	TRANS
cg16815651	10	ADARB2	1466996	+	-1.22621	0.156482	4.64626e-15	6485-59	IGLL1	P15814	Immunoglobulin lambda-like polypeptide 1	23580302	23573125	22	TRANS
cg25939742	19	NA	47746369	+	0.619479	0.0790545	4.64734e-15	3440-7	GZMA	P12544	Granzyme A	55102646	55110252	5	TRANS
cg04287854	5	NA	40276980	-	-0.852099	0.10874	4.64742e-15	9545-156	GZMK	P49863	Granzyme K	55024256	55034570	5	TRANS
cg01698432	18	FHOD3;FHOD3;FHOD3	34304338	+	-1.3247	0.16905	4.64752e-15	3440-7	GZMA	P12544	Granzyme A	55102646	55110252	5	TRANS
cg15287611	18	NA	55500861	-	0.80668	0.102944	4.64847e-15	5339-49	S100A9	P06702	Protein S100-A9	153357854	153361023	1	TRANS
cg24531590	5	FAM134B	16559541	-	-1.68726	0.21532	4.64929e-15	3195-50	GNLY	P22749	Granulysin	85685175	85698852	2	TRANS
cg21200129	9	ELAVL2;ELAVL2;ELAVL2	23821566	+	0.684507	0.0873538	4.64999e-15	3440-7	GZMA	P12544	Granzyme A	55102646	55110252	5	TRANS
cg22603770	18	PIEZO2	11005527	+	-1.24489	0.158867	4.65072e-15	3440-7	GZMA	P12544	Granzyme A	55102646	55110252	5	TRANS
cg04549288	7	CAMK2B;CAMK2B;CAMK2B;CAMK2B;CAMK2B;CAMK2B;CAMK2B;CAMK2B	44279049	-	-1.57217	0.200634	4.65078e-15	9545-156	GZMK	P49863	Granzyme K	55024256	55034570	5	TRANS
cg11679124	10	FRMD4A	14058944	-	-1.36391	0.174056	4.65097e-15	3440-7	GZMA	P12544	Granzyme A	55102646	55110252	5	TRANS
cg18211729	18	NEDD4L;NEDD4L;NEDD4L;NEDD4L;NEDD4L;NEDD4L;NEDD4L;NEDD4L	55832105	-	-1.3532	0.172691	4.65251e-15	3440-7	GZMA	P12544	Granzyme A	55102646	55110252	5	TRANS
cg07436378	6	NA	33868070	+	-1.55247	0.198121	4.65374e-15	9545-156	GZMK	P49863	Granzyme K	55024256	55034570	5	TRANS
cg05947984	17	SLC47A1	19470287	+	-1.17884	0.150441	4.6544e-15	3440-7	GZMA	P12544	Granzyme A	55102646	55110252	5	TRANS
cg15533341	1	SEMA4A;SEMA4A;SEMA4A;SEMA4A;SEMA4A;SEMA4A;SEMA4A	156124518	-	-0.885899	0.113057	4.65522e-15	5339-49	S100A9	P06702	Protein S100-A9	153357854	153361023	1	CIS
cg21460729	7	KRBA1	149431265	+	-1.85241	0.236401	4.65626e-15	3195-50	GNLY	P22749	Granulysin	85685175	85698852	2	TRANS
cg08917944	16	NA	69430710	+	-0.620261	0.0791571	4.65759e-15	5339-49	S100A9	P06702	Protein S100-A9	153357854	153361023	1	TRANS
cg25840252	4	IGFBP7-AS1	57985617	-	-1.43154	0.182692	4.6583e-15	3440-7	GZMA	P12544	Granzyme A	55102646	55110252	5	TRANS
cg01463146	17	FGF11;FGF11	7341479	-	1.14542	0.146178	4.65918e-15	3195-50	GNLY	P22749	Granulysin	85685175	85698852	2	TRANS
cg02544004	1	NA	152043978	+	-1.14156	0.145685	4.65946e-15	3440-7	GZMA	P12544	Granzyme A	55102646	55110252	5	TRANS
cg24613135	8	NA	129253074	-	-0.854208	0.109014	4.65956e-15	3440-7	GZMA	P12544	Granzyme A	55102646	55110252	5	TRANS
cg25121292	2	NA	203036093	+	0.848456	0.10828	4.66058e-15	3440-7	GZMA	P12544	Granzyme A	55102646	55110252	5	TRANS
cg22260896	18	NA	46014854	+	-1.04325	0.13314	4.6607e-15	3440-7	GZMA	P12544	Granzyme A	55102646	55110252	5	TRANS
cg05993111	2	NA	191558369	+	-0.775495	0.098969	4.66114e-15	3195-50	GNLY	P22749	Granulysin	85685175	85698852	2	TRANS
cg15039509	2	NA	146672576	-	-1.44754	0.184735	4.66118e-15	3440-7	GZMA	P12544	Granzyme A	55102646	55110252	5	TRANS
cg20013688	1	NA	62123940	+	-1.26813	0.16184	4.66182e-15	3440-7	GZMA	P12544	Granzyme A	55102646	55110252	5	TRANS
cg06577542	9	LOC100499484-C9ORF174;LOC100499484-C9ORF174;LOC100499484-C9ORF174;CCDC180	100127854	+	-1.77266	0.226229	4.66183e-15	3440-7	GZMA	P12544	Granzyme A	55102646	55110252	5	TRANS
cg06723898	1	CSMD2;CSMD2	34280915	-	-1.38657	0.176955	4.66304e-15	9545-156	GZMK	P49863	Granzyme K	55024256	55034570	5	TRANS
cg14801565	2	KIF1A;KIF1A	241710712	+	-1.19663	0.152716	4.66362e-15	3440-7	GZMA	P12544	Granzyme A	55102646	55110252	5	TRANS
cg19824993	1	PKP1;PKP1	201269807	-	-1.80545	0.230414	4.664e-15	3195-50	GNLY	P22749	Granulysin	85685175	85698852	2	TRANS
cg20907863	15	NA	101245419	+	-1.33849	0.17082	4.664e-15	3195-50	GNLY	P22749	Granulysin	85685175	85698852	2	TRANS
cg18755643	1	TTC39A;TTC39A	51788633	-	-1.37071	0.174933	4.66626e-15	3324-51	LY9	Q9HBG7	T-lymphocyte surface antigen Ly-9	160796074	160828261	1	TRANS
cg21931728	15	RAB8B	63536216	-	0.933103	0.119086	4.66821e-15	5339-49	S100A9	P06702	Protein S100-A9	153357854	153361023	1	TRANS
cg20558790	11	LMO1;LMO1;LMO1	8274406	+	-1.25336	0.159959	4.66822e-15	3195-50	GNLY	P22749	Granulysin	85685175	85698852	2	TRANS
cg06097537	6	NCOA7;NCOA7;NCOA7;NCOA7;NCOA7	126226312	+	-0.934812	0.119304	4.66891e-15	3195-50	GNLY	P22749	Granulysin	85685175	85698852	2	TRANS
cg22285621	11	SSH3	67071322	-	0.703013	0.0897214	4.66948e-15	3291-30	FCER2	P06734	Low affinity immunoglobulin epsilon Fc receptor	7702146	7688758	19	TRANS
cg17649857	5	COL23A1	177956161	-	-0.884374	0.112868	4.6696e-15	5339-49	S100A9	P06702	Protein S100-A9	153357854	153361023	1	TRANS
cg15188217	6	NA	106589718	+	1.01425	0.129443	4.66971e-15	5339-49	S100A9	P06702	Protein S100-A9	153357854	153361023	1	TRANS
cg26292691	10	XPNPEP1;XPNPEP1;XPNPEP1	111654561	-	-0.827375	0.105593	4.67009e-15	5339-49	S100A9	P06702	Protein S100-A9	153357854	153361023	1	TRANS
cg09197274	10	HK1;HK1;HK1;HK1;HK1	71097456	-	-0.662027	0.0844909	4.67049e-15	5339-49	S100A9	P06702	Protein S100-A9	153357854	153361023	1	TRANS
cg13671094	4	UGDH;UGDH;UGDH;MIR1273H;UGDH-AS1	39529971	+	1.00255	0.12795	4.67052e-15	9545-156	GZMK	P49863	Granzyme K	55024256	55034570	5	TRANS
cg11409511	8	NA	42521377	-	-1.20986	0.154408	4.67075e-15	3195-50	GNLY	P22749	Granulysin	85685175	85698852	2	TRANS
cg13469543	3	NA	134431940	-	-1.01391	0.1294	4.67209e-15	3440-7	GZMA	P12544	Granzyme A	55102646	55110252	5	TRANS
cg13473196	11	CKAP5;CKAP5	46848312	-	0.697787	0.0890554	4.67263e-15	3440-7	GZMA	P12544	Granzyme A	55102646	55110252	5	TRANS
cg02944716	12	LOC100506159	10097153	-	0.927372	0.118357	4.67318e-15	3440-7	GZMA	P12544	Granzyme A	55102646	55110252	5	TRANS
cg15701047	10	PLXDC2	20106873	-	0.807922	0.103112	4.67413e-15	3440-7	GZMA	P12544	Granzyme A	55102646	55110252	5	TRANS
cg11336159	11	NA	109893561	-	-1.30261	0.166247	4.67463e-15	9545-156	GZMK	P49863	Granzyme K	55024256	55034570	5	TRANS
cg05656850	7	VOPP1;VOPP1;VOPP1;VOPP1	55584276	+	-0.878958	0.112178	4.6749e-15	3324-51	LY9	Q9HBG7	T-lymphocyte surface antigen Ly-9	160796074	160828261	1	TRANS
cg08144425	14	NA	32700524	+	-1.51334	0.193143	4.67562e-15	3195-50	GNLY	P22749	Granulysin	85685175	85698852	2	TRANS
cg01165817	13	PCCA;PCCA	101086489	+	0.928969	0.118562	4.67621e-15	5339-49	S100A9	P06702	Protein S100-A9	153357854	153361023	1	TRANS
cg06644761	22	NA	28076778	-	-1.36197	0.173825	4.67651e-15	3440-7	GZMA	P12544	Granzyme A	55102646	55110252	5	TRANS
cg04610410	3	THRB-AS1;THRB;THRB;THRB;THRB	24535656	-	0.856346	0.109294	4.67793e-15	3195-50	GNLY	P22749	Granulysin	85685175	85698852	2	TRANS
cg23877033	6	SNX9	158281517	+	0.837715	0.106916	4.67874e-15	5339-49	S100A9	P06702	Protein S100-A9	153357854	153361023	1	TRANS
cg20698945	17	RARA;RARA;RARA	38495601	-	-1.13881	0.145345	4.6791e-15	5339-49	S100A9	P06702	Protein S100-A9	153357854	153361023	1	TRANS
cg06232381	15	ZNF592	85329120	+	0.988061	0.126105	4.67918e-15	5339-49	S100A9	P06702	Protein S100-A9	153357854	153361023	1	TRANS
cg05197142	1	LEPR;LEPR;LEPR;LEPR;LEPR;LEPR	65990802	+	0.847994	0.108228	4.67975e-15	9545-156	GZMK	P49863	Granzyme K	55024256	55034570	5	TRANS
cg12562422	21	NA	43025218	+	-1.35203	0.172558	4.67981e-15	3195-50	GNLY	P22749	Granulysin	85685175	85698852	2	TRANS
cg24262325	21	C2CD2;C2CD2	43305576	+	0.9017	0.115083	4.68149e-15	9545-156	GZMK	P49863	Granzyme K	55024256	55034570	5	TRANS
cg08243981	6	TRERF1;TRERF1	42325547	+	-1.09893	0.140256	4.68149e-15	3324-51	LY9	Q9HBG7	T-lymphocyte surface antigen Ly-9	160796074	160828261	1	TRANS
cg16240980	22	APOL3;APOL3;APOL3;APOL3;APOL3;APOL3	36557200	+	-1.41061	0.180036	4.68188e-15	3440-7	GZMA	P12544	Granzyme A	55102646	55110252	5	TRANS
cg08712932	6	EYA4;EYA4;EYA4	133562463	+	0.666808	0.0851046	4.68217e-15	3195-50	GNLY	P22749	Granulysin	85685175	85698852	2	TRANS
cg07449804	12	NA	48690449	-	0.718891	0.091752	4.68273e-15	9545-156	GZMK	P49863	Granzyme K	55024256	55034570	5	TRANS
cg20412902	16	NA	85398906	+	-1.06778	0.136281	4.68362e-15	3195-50	GNLY	P22749	Granulysin	85685175	85698852	2	TRANS
cg02739950	14	LINC01500	59294912	+	-1.58043	0.20171	4.68369e-15	9545-156	GZMK	P49863	Granzyme K	55024256	55034570	5	TRANS
cg26813601	15	CRTC3;CRTC3	91105486	+	0.690718	0.0881567	4.68391e-15	9545-156	GZMK	P49863	Granzyme K	55024256	55034570	5	TRANS
cg05955006	13	NA	53353301	-	-1.30821	0.166967	4.68408e-15	3195-50	GNLY	P22749	Granulysin	85685175	85698852	2	TRANS
cg05648582	9	LOC100129066	92253636	+	-1.20428	0.153703	4.68469e-15	3440-7	GZMA	P12544	Granzyme A	55102646	55110252	5	TRANS
cg13248889	7	NA	79134282	-	-1.41854	0.181049	4.68499e-15	3195-50	GNLY	P22749	Granulysin	85685175	85698852	2	TRANS
cg13748845	9	ADAMTSL2;ADAMTSL2	136434290	-	-1.09775	0.140107	4.68579e-15	3195-50	GNLY	P22749	Granulysin	85685175	85698852	2	TRANS
cg24103098	7	NA	45500116	+	-1.3961	0.178186	4.68624e-15	3440-7	GZMA	P12544	Granzyme A	55102646	55110252	5	TRANS
cg03479059	15	HCN4	73626734	-	-1.25161	0.159745	4.68784e-15	3195-50	GNLY	P22749	Granulysin	85685175	85698852	2	TRANS
cg14898946	1	NA	110335928	-	-0.839506	0.107148	4.68818e-15	5339-49	S100A9	P06702	Protein S100-A9	153357854	153361023	1	TRANS
cg17106384	22	YWHAH	32347971	+	-1.1617	0.148272	4.69002e-15	5339-49	S100A9	P06702	Protein S100-A9	153357854	153361023	1	TRANS
cg15070686	4	NA	83209071	-	-1.12292	0.143322	4.69082e-15	9545-156	GZMK	P49863	Granzyme K	55024256	55034570	5	TRANS
cg07615125	7	WDR86;WDR86;WDR86;WDR86	151093321	+	-1.03244	0.131776	4.69358e-15	9545-156	GZMK	P49863	Granzyme K	55024256	55034570	5	TRANS
cg09545806	10	MBL2	54531263	+	-1.7108	0.218357	4.69442e-15	3195-50	GNLY	P22749	Granulysin	85685175	85698852	2	TRANS
cg17298412	4	FGG;FGG	155533920	-	-1.25989	0.160807	4.6947e-15	9545-156	GZMK	P49863	Granzyme K	55024256	55034570	5	TRANS
cg09475288	3	LMCD1-AS1	8435636	-	-1.48249	0.189217	4.69474e-15	3195-50	GNLY	P22749	Granulysin	85685175	85698852	2	TRANS
cg21143086	5	NA	962055	-	-1.34583	0.171776	4.69569e-15	17210-2	TCL1A	P56279	T-cell leukemia/lymphoma protein 1A	95714196	95709947	14	TRANS
cg12087643	10	GFRA1;GFRA1	118033370	-	0.815035	0.104028	4.69767e-15	3195-50	GNLY	P22749	Granulysin	85685175	85698852	2	TRANS
cg03304142	5	GRM6	178419465	+	-1.73105	0.220945	4.69777e-15	3440-7	GZMA	P12544	Granzyme A	55102646	55110252	5	TRANS
cg26078644	5	COL23A1	177777555	+	-1.1827	0.150956	4.69829e-15	5339-49	S100A9	P06702	Protein S100-A9	153357854	153361023	1	TRANS
cg03650344	8	CSGALNACT1;CSGALNACT1;CSGALNACT1	19266341	+	-0.815985	0.10415	4.69904e-15	5339-49	S100A9	P06702	Protein S100-A9	153357854	153361023	1	TRANS
cg14510632	6	NA	138111518	-	1.04834	0.133808	4.70183e-15	3195-50	GNLY	P22749	Granulysin	85685175	85698852	2	TRANS
cg08797491	16	IQCK;IQCK;IQCK;IQCK;IQCK	19769466	-	-0.692788	0.0884268	4.70339e-15	5339-49	S100A9	P06702	Protein S100-A9	153357854	153361023	1	TRANS
cg04315024	20	NA	52544249	+	-1.25591	0.160303	4.70353e-15	3324-51	LY9	Q9HBG7	T-lymphocyte surface antigen Ly-9	160796074	160828261	1	TRANS
cg21653184	19	ZSCAN18;ZSCAN18;ZSCAN18;ZSCAN18;ZSCAN18	58609361	+	0.690964	0.0881943	4.70461e-15	9545-156	GZMK	P49863	Granzyme K	55024256	55034570	5	TRANS
cg04900882	3	NA	126024980	-	-1.54191	0.196808	4.70461e-15	3440-7	GZMA	P12544	Granzyme A	55102646	55110252	5	TRANS
cg09246203	3	TIGIT	114018592	-	-0.93639	0.11952	4.70467e-15	9545-156	GZMK	P49863	Granzyme K	55024256	55034570	5	TRANS
cg03478444	16	C16orf78	49407465	+	-1.5087	0.192571	4.70638e-15	3440-7	GZMA	P12544	Granzyme A	55102646	55110252	5	TRANS
cg00478884	14	RNASE10	20978888	-	-0.999948	0.127634	4.70738e-15	5339-49	S100A9	P06702	Protein S100-A9	153357854	153361023	1	TRANS
cg11814804	16	NA	86013378	+	-1.11992	0.142947	4.70875e-15	9545-156	GZMK	P49863	Granzyme K	55024256	55034570	5	TRANS
cg21498555	12	CAPZA3;PLCZ1;PLCZ1	18890833	-	-1.1649	0.14869	4.70875e-15	9545-156	GZMK	P49863	Granzyme K	55024256	55034570	5	TRANS
cg11759155	17	SDK2	71571157	-	-1.37891	0.176006	4.7091e-15	3195-50	GNLY	P22749	Granulysin	85685175	85698852	2	TRANS
cg25838080	6	NR2E1;NR2E1	108489026	+	0.973142	0.124214	4.70991e-15	9545-156	GZMK	P49863	Granzyme K	55024256	55034570	5	TRANS
cg13573357	5	NA	145757045	-	-1.04521	0.133413	4.71031e-15	3195-50	GNLY	P22749	Granulysin	85685175	85698852	2	TRANS
cg26416074	13	NA	46688810	+	-1.34351	0.171489	4.71115e-15	9015-1	PRG3	Q9Y2Y8	Proteoglycan 3	57381150	57376769	11	TRANS
cg25263397	8	NA	96182456	+	-1.70294	0.217367	4.71154e-15	9545-156	GZMK	P49863	Granzyme K	55024256	55034570	5	TRANS
cg05499148	22	NA	30938017	-	1.07046	0.136637	4.71302e-15	9545-156	GZMK	P49863	Granzyme K	55024256	55034570	5	TRANS
cg04998423	6	ATXN1;ATXN1	16488675	-	-1.02425	0.130739	4.71355e-15	3440-7	GZMA	P12544	Granzyme A	55102646	55110252	5	TRANS
cg13512478	16	SNX29	12244309	+	-1.41882	0.181104	4.71588e-15	3195-50	GNLY	P22749	Granulysin	85685175	85698852	2	TRANS
cg16793318	1	NA	152995366	+	-1.00173	0.127865	4.71636e-15	9545-156	GZMK	P49863	Granzyme K	55024256	55034570	5	TRANS
cg13951993	7	AUTS2;AUTS2;AUTS2	69399776	-	0.936827	0.119581	4.71666e-15	5339-49	S100A9	P06702	Protein S100-A9	153357854	153361023	1	TRANS
cg06390613	2	TMEM198	220414726	+	-1.44283	0.18417	4.71702e-15	3195-50	GNLY	P22749	Granulysin	85685175	85698852	2	TRANS
cg08875355	2	NA	11045501	+	-1.28796	0.164401	4.71721e-15	3440-7	GZMA	P12544	Granzyme A	55102646	55110252	5	TRANS
cg05030067	14	NA	75765449	-	-0.747853	0.09546	4.71825e-15	5339-49	S100A9	P06702	Protein S100-A9	153357854	153361023	1	TRANS
cg19237473	13	CLDN10;CLDN10	96125844	-	-1.57191	0.200648	4.71864e-15	3195-50	GNLY	P22749	Granulysin	85685175	85698852	2	TRANS
cg03505776	2	DNAH6	85034469	-	-0.698313	0.0891367	4.7192e-15	5339-49	S100A9	P06702	Protein S100-A9	153357854	153361023	1	TRANS
cg10152027	11	RAB38	87865442	+	-1.45679	0.185954	4.71956e-15	9545-156	GZMK	P49863	Granzyme K	55024256	55034570	5	TRANS
cg09767286	8	CCDC26	130692949	-	-1.02652	0.131031	4.72062e-15	9545-156	GZMK	P49863	Granzyme K	55024256	55034570	5	TRANS
cg05575639	8	CHD7	61593696	+	0.761495	0.0972022	4.72085e-15	9545-156	GZMK	P49863	Granzyme K	55024256	55034570	5	TRANS
cg16734875	1	GRHL3;GRHL3;GRHL3	24678010	-	0.723892	0.0924028	4.72267e-15	5339-49	S100A9	P06702	Protein S100-A9	153357854	153361023	1	TRANS
cg19917698	1	FOXO6	41841681	+	-1.629	0.207938	4.72358e-15	9545-156	GZMK	P49863	Granzyme K	55024256	55034570	5	TRANS
cg07009395	14	PRIMA1	94242576	-	-1.55953	0.199071	4.72362e-15	3440-7	GZMA	P12544	Granzyme A	55102646	55110252	5	TRANS
cg21254939	4	SORCS2	7657303	-	0.920316	0.117476	4.72395e-15	9545-156	GZMK	P49863	Granzyme K	55024256	55034570	5	TRANS
cg16616340	11	TSGA10IP	65712296	+	-1.45565	0.185811	4.72477e-15	3195-50	GNLY	P22749	Granulysin	85685175	85698852	2	TRANS
cg21155203	21	C21orf58;C21orf58;C21orf58;C21orf58;C21orf58	47738771	+	-1.62725	0.207716	4.72497e-15	5339-49	S100A9	P06702	Protein S100-A9	153357854	153361023	1	TRANS
cg21185662	12	ANO6;ANO6;ANO6	45662797	-	-0.864855	0.110397	4.72528e-15	5339-49	S100A9	P06702	Protein S100-A9	153357854	153361023	1	TRANS
cg25816160	1	EVI5;EVI5	93053203	+	-0.765969	0.0977748	4.72546e-15	3440-7	GZMA	P12544	Granzyme A	55102646	55110252	5	TRANS
cg07865412	7	LOC401312	22702505	+	-0.838667	0.107055	4.72551e-15	9545-156	GZMK	P49863	Granzyme K	55024256	55034570	5	TRANS
cg25067878	5	LHFPL2	77934568	-	-1.76758	0.225629	4.72591e-15	3195-50	GNLY	P22749	Granulysin	85685175	85698852	2	TRANS
cg10733988	3	NA	43256308	-	-1.04905	0.13391	4.72673e-15	9545-156	GZMK	P49863	Granzyme K	55024256	55034570	5	TRANS
cg03652336	4	MAML3	141017399	+	1.05662	0.134877	4.7268e-15	3291-30	FCER2	P06734	Low affinity immunoglobulin epsilon Fc receptor	7702146	7688758	19	TRANS
cg06252651	3	NA	147810902	+	-1.03811	0.132514	4.72725e-15	3195-50	GNLY	P22749	Granulysin	85685175	85698852	2	TRANS
cg21541155	11	TEAD1	12855491	+	-1.62451	0.207368	4.72907e-15	3195-50	GNLY	P22749	Granulysin	85685175	85698852	2	TRANS
cg02201491	13	LINC00445;LINC00445;MIR548F5	36271714	+	-1.76059	0.22474	4.72998e-15	9545-156	GZMK	P49863	Granzyme K	55024256	55034570	5	TRANS
cg11460824	7	TES;TES	115879307	+	-0.787706	0.100551	4.73042e-15	5339-49	S100A9	P06702	Protein S100-A9	153357854	153361023	1	TRANS
cg19453686	14	TC2N	92334271	+	0.910352	0.116207	4.73065e-15	5339-49	S100A9	P06702	Protein S100-A9	153357854	153361023	1	TRANS
cg25518132	2	LOC100132215	63274476	+	0.918467	0.117244	4.73214e-15	3440-7	GZMA	P12544	Granzyme A	55102646	55110252	5	TRANS
cg12423553	21	COL6A2;COL6A2;COL6A2	47541643	-	-0.852213	0.108786	4.73281e-15	3440-7	GZMA	P12544	Granzyme A	55102646	55110252	5	TRANS
cg06554222	4	NA	84133500	+	0.833618	0.106413	4.73301e-15	5339-49	S100A9	P06702	Protein S100-A9	153357854	153361023	1	TRANS
cg18385447	10	GSTO2;GSTO2	106027915	-	-0.839222	0.107128	4.73332e-15	3324-51	LY9	Q9HBG7	T-lymphocyte surface antigen Ly-9	160796074	160828261	1	TRANS
cg14520939	20	NA	31444783	+	-1.2137	0.154931	4.73411e-15	3195-50	GNLY	P22749	Granulysin	85685175	85698852	2	TRANS
cg09214779	3	NA	61367509	-	1.10393	0.14092	4.73537e-15	5339-49	S100A9	P06702	Protein S100-A9	153357854	153361023	1	TRANS
cg10271192	2	OTX1	63279645	+	1.04483	0.133376	4.73611e-15	3440-7	GZMA	P12544	Granzyme A	55102646	55110252	5	TRANS
cg21664227	1	FAM132A	1178654	+	-1.42646	0.182092	4.73648e-15	9545-156	GZMK	P49863	Granzyme K	55024256	55034570	5	TRANS
cg19891167	10	PARD3;PARD3;PARD3;PARD3;PARD3;PARD3;PARD3;PARD3;PARD3;PARD3;PARD3	35099572	-	-1.70328	0.21743	4.737e-15	3195-50	GNLY	P22749	Granulysin	85685175	85698852	2	TRANS
cg01353522	12	WNK1;WNK1;WNK1;WNK1	899323	-	0.8942	0.114148	4.73823e-15	3440-7	GZMA	P12544	Granzyme A	55102646	55110252	5	TRANS
cg02960406	1	AJAP1;AJAP1	4798258	+	-1.1175	0.142654	4.73849e-15	3195-50	GNLY	P22749	Granulysin	85685175	85698852	2	TRANS
cg03547745	17	SOX9;SOX9	70117522	+	0.689405	0.0880056	4.73883e-15	9545-156	GZMK	P49863	Granzyme K	55024256	55034570	5	TRANS
cg16498741	8	SFRP1	41144520	+	-1.61246	0.205837	4.7391e-15	3195-50	GNLY	P22749	Granulysin	85685175	85698852	2	TRANS
cg22652552	22	NA	23667528	+	-1.1309	0.144364	4.73993e-15	3195-50	GNLY	P22749	Granulysin	85685175	85698852	2	TRANS
cg11059483	14	ESR2;ESR2;ESR2;ESR2;ESR2	64760864	+	1.02774	0.131196	4.74016e-15	3195-50	GNLY	P22749	Granulysin	85685175	85698852	2	TRANS
cg07131374	2	NA	231880193	-	-1.40045	0.178774	4.74042e-15	3195-50	GNLY	P22749	Granulysin	85685175	85698852	2	TRANS
cg07519926	22	NA	23089162	-	-1.3475	0.172016	4.74318e-15	9545-156	GZMK	P49863	Granzyme K	55024256	55034570	5	TRANS
cg01211396	6	DHX16;DHX16	30624478	+	-1.02374	0.130687	4.74366e-15	5339-49	S100A9	P06702	Protein S100-A9	153357854	153361023	1	TRANS
cg04677410	11	MAML2	95846117	-	0.800232	0.102155	4.74432e-15	5339-49	S100A9	P06702	Protein S100-A9	153357854	153361023	1	TRANS
cg13449778	1	FAM163A;FAM163A	179712298	-	0.680104	0.0868199	4.7445e-15	3440-7	GZMA	P12544	Granzyme A	55102646	55110252	5	TRANS
cg06425237	8	NA	101476716	+	-1.23196	0.157268	4.74471e-15	3324-51	LY9	Q9HBG7	T-lymphocyte surface antigen Ly-9	160796074	160828261	1	TRANS
cg03322740	1	PTCHD2	11594790	-	-1.35415	0.172867	4.74541e-15	3195-50	GNLY	P22749	Granulysin	85685175	85698852	2	TRANS
cg06758591	1	FAM5B	177140203	+	0.735689	0.0939159	4.74543e-15	3195-50	GNLY	P22749	Granulysin	85685175	85698852	2	TRANS
cg03816828	1	KIF1B;KIF1B	10342918	+	-1.136	0.145019	4.74636e-15	3195-50	GNLY	P22749	Granulysin	85685175	85698852	2	TRANS
cg19743930	12	VWF	6179801	-	-1.39909	0.178605	4.74657e-15	9545-156	GZMK	P49863	Granzyme K	55024256	55034570	5	TRANS
cg09883968	10	NA	115781084	+	-0.756543	0.0965789	4.74745e-15	5339-49	S100A9	P06702	Protein S100-A9	153357854	153361023	1	TRANS
cg22930351	12	DNAH10	124265664	-	-0.951945	0.121524	4.74774e-15	9545-156	GZMK	P49863	Granzyme K	55024256	55034570	5	TRANS
cg10177030	20	C20orf199;C20orf199;SNORD12;C20orf199	47897207	-	-0.928002	0.118468	4.74929e-15	9545-156	GZMK	P49863	Granzyme K	55024256	55034570	5	TRANS
cg00222124	6	PGBD1;PGBD1	28248578	+	-0.820134	0.104698	4.74969e-15	5339-49	S100A9	P06702	Protein S100-A9	153357854	153361023	1	TRANS
cg19834492	22	NA	23252736	+	-2.10256	0.268411	4.75039e-15	17210-2	TCL1A	P56279	T-cell leukemia/lymphoma protein 1A	95714196	95709947	14	TRANS
cg22799757	7	SCRN1;SCRN1;SCRN1;SCRN1	29997642	-	-1.08172	0.138093	4.75294e-15	3195-50	GNLY	P22749	Granulysin	85685175	85698852	2	TRANS
cg01942127	3	CACNA1D;CACNA1D;CACNA1D	53529259	+	0.865951	0.110548	4.75313e-15	3440-7	GZMA	P12544	Granzyme A	55102646	55110252	5	TRANS
cg16000361	2	NA	120182330	+	-1.53526	0.195992	4.75319e-15	9545-156	GZMK	P49863	Granzyme K	55024256	55034570	5	TRANS
cg07458785	17	NA	72665494	-	-1.23427	0.157567	4.75329e-15	3440-7	GZMA	P12544	Granzyme A	55102646	55110252	5	TRANS
cg09224529	17	SLC35B1;SLC35B1	47781787	+	-1.07436	0.137153	4.75416e-15	5691-2	CRISPLD2	Q9H0B8	Cysteine-rich secretory protein LCCL domain-containing 2	84819985	84920768	16	TRANS
cg15958661	1	NA	46839405	-	-0.805784	0.102867	4.7546e-15	5339-49	S100A9	P06702	Protein S100-A9	153357854	153361023	1	TRANS
cg17712694	5	2011-03-01	16180068	-	0.526544	0.0672193	4.75465e-15	9545-156	GZMK	P49863	Granzyme K	55024256	55034570	5	TRANS
cg12156512	19	FKRP;FKRP	47258676	+	-0.878758	0.112183	4.75492e-15	5339-49	S100A9	P06702	Protein S100-A9	153357854	153361023	1	TRANS
cg08184663	3	ABI3BP;ABI3BP	100523692	+	-0.990474	0.126445	4.75498e-15	3440-7	GZMA	P12544	Granzyme A	55102646	55110252	5	TRANS
cg22565180	10	CDH23;CDH23;CDH23;CDH23;CDH23	73239742	-	-1.48451	0.189515	4.75568e-15	9545-156	GZMK	P49863	Granzyme K	55024256	55034570	5	TRANS
cg05625027	4	NA	113735454	+	-1.12551	0.143684	4.75573e-15	9545-156	GZMK	P49863	Granzyme K	55024256	55034570	5	TRANS
cg06992527	20	NA	11125086	+	-1.4946	0.190804	4.75626e-15	9545-156	GZMK	P49863	Granzyme K	55024256	55034570	5	TRANS
cg22014687	2	YPEL5;YPEL5;YPEL5;YPEL5	30379115	-	-0.992484	0.126703	4.7581e-15	3195-50	GNLY	P22749	Granulysin	85685175	85698852	2	TRANS
cg14906103	4	TMEM33	41936852	+	-0.961374	0.122732	4.75851e-15	5339-49	S100A9	P06702	Protein S100-A9	153357854	153361023	1	TRANS
cg17033359	11	NA	57638157	+	-1.38348	0.176619	4.75873e-15	9545-156	GZMK	P49863	Granzyme K	55024256	55034570	5	TRANS
cg08727187	5	MAST4;MAST4;MAST4	66103578	-	-1.35931	0.173534	4.75902e-15	3440-7	GZMA	P12544	Granzyme A	55102646	55110252	5	TRANS
cg04912925	7	NA	3221264	+	-1.32298	0.168896	4.75909e-15	3195-50	GNLY	P22749	Granulysin	85685175	85698852	2	TRANS
cg22974301	8	NA	54566797	+	0.891309	0.113788	4.76106e-15	5339-49	S100A9	P06702	Protein S100-A9	153357854	153361023	1	TRANS
cg13743523	1	NA	180189180	-	-1.71954	0.219524	4.76113e-15	9545-156	GZMK	P49863	Granzyme K	55024256	55034570	5	TRANS
cg25556502	13	NA	25766431	+	-1.30918	0.167135	4.76122e-15	9545-156	GZMK	P49863	Granzyme K	55024256	55034570	5	TRANS
cg11846577	20	NA	49744880	+	-1.04643	0.133592	4.76201e-15	3195-50	GNLY	P22749	Granulysin	85685175	85698852	2	TRANS
cg18907109	7	HEPACAM2;HEPACAM2;HEPACAM2;HEPACAM2	92849682	+	-1.28543	0.164103	4.76232e-15	3195-50	GNLY	P22749	Granulysin	85685175	85698852	2	TRANS
cg09951720	2	NA	68651081	+	0.790028	0.100859	4.76292e-15	3505-6	LTA|LTB	P01374|Q06643	Lymphotoxin-alpha|Lymphotoxin-beta	31554192	31650629	6	TRANS
cg04044720	3	NA	22413680	-	0.71973	0.0918842	4.76333e-15	3195-50	GNLY	P22749	Granulysin	85685175	85698852	2	TRANS
cg10346784	7	TNS3	47534833	+	-0.8053	0.102809	4.76337e-15	5339-49	S100A9	P06702	Protein S100-A9	153357854	153361023	1	TRANS
cg02523640	10	FOXI2	129534613	+	0.506013	0.0646001	4.76341e-15	3195-50	GNLY	P22749	Granulysin	85685175	85698852	2	TRANS
cg03167496	11	BDNF;BDNF;BDNF;BDNF	27743619	-	0.869875	0.111053	4.76411e-15	3195-50	GNLY	P22749	Granulysin	85685175	85698852	2	TRANS
cg00582644	1	NA	26331449	-	-1.06871	0.136438	4.76649e-15	3195-50	GNLY	P22749	Granulysin	85685175	85698852	2	TRANS
cg08641084	9	GSN;GSN-AS1;GSN;GSN;GSN;GSN;GSN;GSN;GSN;GSN	124048515	+	-1.19039	0.151972	4.76671e-15	5339-49	S100A9	P06702	Protein S100-A9	153357854	153361023	1	TRANS
cg00337593	6	WISP3;WISP3;WISP3;WISP3	112374119	-	-0.894856	0.114243	4.7675e-15	9545-156	GZMK	P49863	Granzyme K	55024256	55034570	5	TRANS
cg09702791	3	PPARG;PPARG;PPARG	12370265	+	-0.77067	0.0983888	4.7675e-15	5339-49	S100A9	P06702	Protein S100-A9	153357854	153361023	1	TRANS
cg12172057	7	NA	47621687	-	0.357552	0.0456476	4.76851e-15	3195-50	GNLY	P22749	Granulysin	85685175	85698852	2	TRANS
cg07871612	15	NA	62776097	-	-1.05186	0.134288	4.76859e-15	3440-7	GZMA	P12544	Granzyme A	55102646	55110252	5	TRANS
cg23530350	5	LOC101929524	16628569	-	-1.02399	0.130731	4.7692e-15	3440-7	GZMA	P12544	Granzyme A	55102646	55110252	5	TRANS
cg00788478	5	NA	40430071	-	0.761675	0.0972412	4.76965e-15	3505-6	LTA|LTB	P01374|Q06643	Lymphotoxin-alpha|Lymphotoxin-beta	31554192	31650629	6	TRANS
cg06324993	2	MIR5703;AGFG1;AGFG1;AGFG1;AGFG1	228335869	+	-1.05622	0.134846	4.77047e-15	5339-49	S100A9	P06702	Protein S100-A9	153357854	153361023	1	TRANS
cg13331200	3	CADM2;CADM2;CADM2;CADM2	85008587	-	0.53589	0.068416	4.77064e-15	9545-156	GZMK	P49863	Granzyme K	55024256	55034570	5	TRANS
cg13202325	17	NA	17320004	+	0.962628	0.122897	4.77093e-15	3440-7	GZMA	P12544	Granzyme A	55102646	55110252	5	TRANS
cg01215682	1	MEGF6	3424530	+	-1.11322	0.142123	4.77193e-15	3324-51	LY9	Q9HBG7	T-lymphocyte surface antigen Ly-9	160796074	160828261	1	TRANS
cg22043691	9	NA	128758201	-	-1.54476	0.197218	4.77199e-15	3195-50	GNLY	P22749	Granulysin	85685175	85698852	2	TRANS
cg09557913	12	ZCCHC8	122986083	+	0.740562	0.0945467	4.77268e-15	3440-7	GZMA	P12544	Granzyme A	55102646	55110252	5	TRANS
cg01051080	14	PPP1R36	65053374	+	-1.09492	0.139788	4.77426e-15	3195-50	GNLY	P22749	Granulysin	85685175	85698852	2	TRANS
cg27069194	16	NA	3687202	+	1.12395	0.143495	4.77461e-15	3440-7	GZMA	P12544	Granzyme A	55102646	55110252	5	TRANS
cg15059176	1	PRDM16;PRDM16	3306447	-	-1.36109	0.173771	4.77517e-15	3195-50	GNLY	P22749	Granulysin	85685175	85698852	2	TRANS
cg25564556	18	SIGLEC15	43408983	-	-0.731898	0.0934417	4.7761e-15	5339-49	S100A9	P06702	Protein S100-A9	153357854	153361023	1	TRANS
cg25672243	22	NA	38180887	+	-1.34938	0.172276	4.77611e-15	9545-156	GZMK	P49863	Granzyme K	55024256	55034570	5	TRANS
cg08935101	1	AKNAD1;AKNAD1	109388750	-	-0.673065	0.0859304	4.77627e-15	5339-49	S100A9	P06702	Protein S100-A9	153357854	153361023	1	TRANS
cg13650224	22	SCUBE1	43697636	-	-1.56782	0.200165	4.77687e-15	9545-156	GZMK	P49863	Granzyme K	55024256	55034570	5	TRANS
cg15050733	22	BCR;BCR	23558141	-	0.674535	0.0861185	4.77706e-15	3440-7	GZMA	P12544	Granzyme A	55102646	55110252	5	TRANS
cg05491001	4	NA	62066539	+	0.386283	0.0493173	4.77853e-15	3195-50	GNLY	P22749	Granulysin	85685175	85698852	2	TRANS
cg18764239	9	SMARCA2;SMARCA2;SMARCA2	2014337	-	0.830816	0.106071	4.77864e-15	9545-156	GZMK	P49863	Granzyme K	55024256	55034570	5	TRANS
cg08859095	1	LOC100128071;LOC100128071;TSSK3	32827824	-	0.556103	0.0709986	4.77896e-15	3195-50	GNLY	P22749	Granulysin	85685175	85698852	2	TRANS
cg07141207	1	VPS13D;VPS13D	12313539	-	-0.829483	0.105901	4.77911e-15	5339-49	S100A9	P06702	Protein S100-A9	153357854	153361023	1	TRANS
cg02853850	16	NA	19900511	-	-1.37257	0.175238	4.77963e-15	3440-7	GZMA	P12544	Granzyme A	55102646	55110252	5	TRANS
cg27498295	18	PTPRM;PTPRM	8228332	+	-1.22371	0.156233	4.7797e-15	9545-156	GZMK	P49863	Granzyme K	55024256	55034570	5	TRANS
cg18652900	19	PGLYRP2	15580445	-	0.490719	0.0626512	4.78057e-15	3195-50	GNLY	P22749	Granulysin	85685175	85698852	2	TRANS
cg04284087	6	NA	14898152	-	0.766809	0.0979007	4.78173e-15	3440-7	GZMA	P12544	Granzyme A	55102646	55110252	5	TRANS
cg11992567	1	NA	234757670	-	-2.08221	0.265842	4.7826e-15	17210-2	TCL1A	P56279	T-cell leukemia/lymphoma protein 1A	95714196	95709947	14	TRANS
cg07790887	1	PRKACB;PRKACB;PRKACB;PRKACB;PRKACB;PRKACB;PRKACB;PRKACB;PRKACB;PRKACB;PRKACB	84629127	-	-0.851977	0.108775	4.78266e-15	9545-156	GZMK	P49863	Granzyme K	55024256	55034570	5	TRANS
cg08984272	2	NA	149884320	+	-0.996057	0.12717	4.78268e-15	5339-49	S100A9	P06702	Protein S100-A9	153357854	153361023	1	TRANS
cg15726269	7	NA	13818783	+	-1.40895	0.179886	4.78408e-15	3195-50	GNLY	P22749	Granulysin	85685175	85698852	2	TRANS
cg05989500	3	NA	162012958	-	-1.23844	0.158117	4.78434e-15	9545-156	GZMK	P49863	Granzyme K	55024256	55034570	5	TRANS
cg26574610	22	VPREB3	24095989	+	-1.74623	0.222948	4.78499e-15	6485-59	IGLL1	P15814	Immunoglobulin lambda-like polypeptide 1	23580302	23573125	22	CIS
cg14685356	6	SYNE1;SYNE1;SYNE1	152639548	+	-0.682635	0.0871551	4.78585e-15	5339-49	S100A9	P06702	Protein S100-A9	153357854	153361023	1	TRANS
cg05173159	12	FGD6	95491799	-	-1.38548	0.176891	4.78592e-15	3440-7	GZMA	P12544	Granzyme A	55102646	55110252	5	TRANS
cg17063595	5	NA	153498464	+	-1.42404	0.181814	4.78596e-15	9545-156	GZMK	P49863	Granzyme K	55024256	55034570	5	TRANS
cg07451522	1	IL23R	67692633	-	-1.07265	0.136951	4.78738e-15	3195-50	GNLY	P22749	Granulysin	85685175	85698852	2	TRANS
cg03724279	1	NA	56636154	-	-1.02044	0.130286	4.7883e-15	9545-156	GZMK	P49863	Granzyme K	55024256	55034570	5	TRANS
cg00452412	9	LOC101927623	88742412	-	-1.54612	0.197402	4.78853e-15	9545-156	GZMK	P49863	Granzyme K	55024256	55034570	5	TRANS
cg17086741	9	PBX3;PBX3;PBX3;PBX3	128651822	-	0.887794	0.11335	4.78957e-15	9545-156	GZMK	P49863	Granzyme K	55024256	55034570	5	TRANS
cg08302612	3	XRN1;XRN1	142075896	+	-1.06777	0.136329	4.78997e-15	17210-2	TCL1A	P56279	T-cell leukemia/lymphoma protein 1A	95714196	95709947	14	TRANS
cg11460727	8	EGR3	22548952	+	0.896197	0.114423	4.79001e-15	9545-156	GZMK	P49863	Granzyme K	55024256	55034570	5	TRANS
cg17932830	19	TM6SF2	19377758	-	-1.38996	0.177465	4.79042e-15	3440-7	GZMA	P12544	Granzyme A	55102646	55110252	5	TRANS
cg26293000	4	PRKG2;PRKG2	82136331	-	0.393359	0.0502227	4.79086e-15	3440-7	GZMA	P12544	Granzyme A	55102646	55110252	5	TRANS
cg14920979	11	PARVA	12540983	+	-1.57844	0.201531	4.79263e-15	3440-7	GZMA	P12544	Granzyme A	55102646	55110252	5	TRANS
cg25959488	20	SPTLC3	13040655	-	-1.32749	0.169491	4.79328e-15	3195-50	GNLY	P22749	Granulysin	85685175	85698852	2	TRANS
cg07924282	9	RASEF	85678135	+	0.545009	0.0695856	4.79387e-15	3440-7	GZMA	P12544	Granzyme A	55102646	55110252	5	TRANS
cg17669121	12	ATP6V0A2	124227898	+	0.764916	0.0976633	4.79489e-15	9545-156	GZMK	P49863	Granzyme K	55024256	55034570	5	TRANS
cg02493153	12	C2CD5;C2CD5;C2CD5;C2CD5;C2CD5;C2CD5	22617488	-	-1.39145	0.177658	4.79556e-15	5339-49	S100A9	P06702	Protein S100-A9	153357854	153361023	1	TRANS
cg26014391	10	PHYHIPL;PHYHIPL;PHYHIPL	60936451	+	0.756909	0.0966416	4.79711e-15	3195-50	GNLY	P22749	Granulysin	85685175	85698852	2	TRANS
cg13687784	6	NA	41380485	-	-1.89996	0.242586	4.79721e-15	3195-50	GNLY	P22749	Granulysin	85685175	85698852	2	TRANS
cg11370308	7	LRRC17;LRRC17;FBXL13;FBXL13;FBXL13;FBXL13	102576477	-	-0.939356	0.119937	4.79756e-15	5339-49	S100A9	P06702	Protein S100-A9	153357854	153361023	1	TRANS
cg16874579	2	BCL11A;BCL11A;BCL11A	60776713	-	1.00995	0.12895	4.79785e-15	3195-50	GNLY	P22749	Granulysin	85685175	85698852	2	TRANS
cg16084776	1	LAD1	201352720	-	-2.30461	0.294252	4.79804e-15	9545-156	GZMK	P49863	Granzyme K	55024256	55034570	5	TRANS
cg18325439	7	NA	71217320	+	0.773438	0.0987527	4.79904e-15	3195-50	GNLY	P22749	Granulysin	85685175	85698852	2	TRANS
cg00936935	10	SGMS1	52271899	+	-0.928039	0.118493	4.80061e-15	3324-51	LY9	Q9HBG7	T-lymphocyte surface antigen Ly-9	160796074	160828261	1	TRANS
cg00001747	2	NA	105460263	-	0.675929	0.0863032	4.80075e-15	9545-156	GZMK	P49863	Granzyme K	55024256	55034570	5	TRANS
cg03646261	2	SIX2	45235408	-	0.969522	0.123789	4.8008e-15	3440-7	GZMA	P12544	Granzyme A	55102646	55110252	5	TRANS
cg08267433	1	MFSD4	205554300	-	-1.22964	0.157002	4.80135e-15	3195-50	GNLY	P22749	Granulysin	85685175	85698852	2	TRANS
cg20266595	12	MUC19	40896092	+	-0.93728	0.119673	4.80148e-15	3440-7	GZMA	P12544	Granzyme A	55102646	55110252	5	TRANS
cg04837847	1	C1orf49;C1orf49;C1orf49;C1orf49	178482132	+	-1.62512	0.207498	4.80152e-15	3440-7	GZMA	P12544	Granzyme A	55102646	55110252	5	TRANS
cg27658448	20	NA	52333247	+	-0.694959	0.0887334	4.80215e-15	5339-49	S100A9	P06702	Protein S100-A9	153357854	153361023	1	TRANS
cg16234086	6	CLIC5;CLIC5;CLIC5;CLIC5;CLIC5;CLIC5	45905338	-	-1.08578	0.138635	4.80458e-15	3440-7	GZMA	P12544	Granzyme A	55102646	55110252	5	TRANS
cg24265600	21	CXADR	18962890	+	-0.645845	0.0824633	4.80556e-15	5339-49	S100A9	P06702	Protein S100-A9	153357854	153361023	1	TRANS
cg18169610	11	CD81	2415617	-	-1.29958	0.165934	4.80585e-15	3291-30	FCER2	P06734	Low affinity immunoglobulin epsilon Fc receptor	7702146	7688758	19	TRANS
cg17863076	2	REG1B	79312664	-	-1.45863	0.186243	4.80664e-15	3324-51	LY9	Q9HBG7	T-lymphocyte surface antigen Ly-9	160796074	160828261	1	TRANS
cg20723952	2	NA	6482882	-	-1.16007	0.148122	4.80684e-15	3440-7	GZMA	P12544	Granzyme A	55102646	55110252	5	TRANS
cg06176750	11	RBMXL2;RBMXL2	7112356	+	-0.779933	0.0995846	4.8069e-15	3195-50	GNLY	P22749	Granulysin	85685175	85698852	2	TRANS
cg17695856	1	SORT1;SORT1	109855826	-	-0.930013	0.118747	4.80713e-15	5339-49	S100A9	P06702	Protein S100-A9	153357854	153361023	1	TRANS
cg18566819	19	ZNF433	12147014	-	1.02261	0.130571	4.80729e-15	3195-50	GNLY	P22749	Granulysin	85685175	85698852	2	TRANS
cg26535987	15	BMF;BMF;BMF;BMF	40399723	-	-0.854812	0.109146	4.80749e-15	5339-49	S100A9	P06702	Protein S100-A9	153357854	153361023	1	TRANS
cg27534520	15	IGF1R	99343918	+	-0.957868	0.122304	4.8076e-15	5339-49	S100A9	P06702	Protein S100-A9	153357854	153361023	1	TRANS
cg10441555	3	PPARG;PPARG;PPARG;PPARG	12392180	-	-0.700155	0.0893985	4.80783e-15	5339-49	S100A9	P06702	Protein S100-A9	153357854	153361023	1	TRANS
cg06364860	2	LIMS1;LIMS1;LIMS1;LIMS1;LIMS1	109236423	-	0.766675	0.0978922	4.80819e-15	3195-50	GNLY	P22749	Granulysin	85685175	85698852	2	TRANS
cg05511924	2	DIRC3	218418852	-	-1.39473	0.178086	4.80909e-15	3195-50	GNLY	P22749	Granulysin	85685175	85698852	2	TRANS
cg11194061	3	LRIG1	66515108	+	-0.679305	0.0867368	4.80935e-15	5691-2	CRISPLD2	Q9H0B8	Cysteine-rich secretory protein LCCL domain-containing 2	84819985	84920768	16	TRANS
cg21964800	11	LGALS12;LGALS12;LGALS12	63272764	-	-0.819085	0.104585	4.81002e-15	5339-49	S100A9	P06702	Protein S100-A9	153357854	153361023	1	TRANS
cg18134734	11	STARD10	72492305	+	0.720573	0.0920064	4.81063e-15	9545-156	GZMK	P49863	Granzyme K	55024256	55034570	5	TRANS
cg00203160	19	KCNJ14	48968685	+	-1.2282	0.156823	4.81066e-15	3440-7	GZMA	P12544	Granzyme A	55102646	55110252	5	TRANS
cg06526872	1	ARTN;ARTN;ARTN;ARTN;ARTN;ARTN	44399363	+	0.958594	0.122398	4.81101e-15	3440-7	GZMA	P12544	Granzyme A	55102646	55110252	5	TRANS
cg10517281	11	PKP3	393038	+	-1.78507	0.227928	4.81141e-15	9545-156	GZMK	P49863	Granzyme K	55024256	55034570	5	TRANS
cg04078770	7	SCIN;SCIN	12686006	-	-1.24908	0.15949	4.81203e-15	3195-50	GNLY	P22749	Granulysin	85685175	85698852	2	TRANS
cg17220590	4	NA	26522849	-	-1.19828	0.153004	4.81218e-15	3440-7	GZMA	P12544	Granzyme A	55102646	55110252	5	TRANS
cg01414572	12	NA	5248588	+	-1.47368	0.188168	4.81306e-15	3440-7	GZMA	P12544	Granzyme A	55102646	55110252	5	TRANS
cg06135160	11	PRR5L	36375606	+	-0.945698	0.120753	4.81473e-15	3324-51	LY9	Q9HBG7	T-lymphocyte surface antigen Ly-9	160796074	160828261	1	TRANS
cg13440637	14	RTN1	60162108	+	-1.15727	0.147768	4.81477e-15	9545-156	GZMK	P49863	Granzyme K	55024256	55034570	5	TRANS
cg22046208	20	SLC23A2;SLC23A2	4861771	+	-1.138	0.145308	4.8152e-15	5339-49	S100A9	P06702	Protein S100-A9	153357854	153361023	1	TRANS
cg08345014	2	MYO1B;MYO1B;MYO1B	192255700	+	-1.43337	0.183023	4.8159e-15	3440-7	GZMA	P12544	Granzyme A	55102646	55110252	5	TRANS
cg14362952	17	MIR548W	60937353	+	-1.34008	0.171112	4.81619e-15	3440-7	GZMA	P12544	Granzyme A	55102646	55110252	5	TRANS
cg06128198	10	DOCK1	128593922	+	0.585744	0.0747924	4.81684e-15	9545-156	GZMK	P49863	Granzyme K	55024256	55034570	5	TRANS
cg26962984	11	NA	76135825	-	-1.15601	0.147609	4.81688e-15	3195-50	GNLY	P22749	Granulysin	85685175	85698852	2	TRANS
cg24579753	13	MTUS2;MTUS2	30013108	-	-1.3854	0.1769	4.81886e-15	9545-156	GZMK	P49863	Granzyme K	55024256	55034570	5	TRANS
cg21578596	6	HLA-DMB	32906460	+	-0.819207	0.104604	4.81954e-15	5339-49	S100A9	P06702	Protein S100-A9	153357854	153361023	1	TRANS
cg13485533	4	ARHGAP24;ARHGAP24;ARHGAP24	86850721	+	-1.12918	0.144184	4.81974e-15	3195-50	GNLY	P22749	Granulysin	85685175	85698852	2	TRANS
cg19769182	16	PRRT2	29823868	+	0.915738	0.11693	4.82073e-15	3440-7	GZMA	P12544	Granzyme A	55102646	55110252	5	TRANS
cg00181669	3	NA	44000978	+	-1.12838	0.144082	4.82156e-15	3440-7	GZMA	P12544	Granzyme A	55102646	55110252	5	TRANS
cg26883033	10	NA	80027004	+	-1.89474	0.24194	4.82165e-15	3440-7	GZMA	P12544	Granzyme A	55102646	55110252	5	TRANS
cg06108945	12	NA	4349715	-	0.780087	0.0996095	4.82259e-15	3440-7	GZMA	P12544	Granzyme A	55102646	55110252	5	TRANS
cg17757514	8	ERI1	8881121	-	-0.701712	0.0896018	4.82261e-15	5339-49	S100A9	P06702	Protein S100-A9	153357854	153361023	1	TRANS
cg08644506	22	NA	20771324	-	-1.21449	0.155079	4.82432e-15	3440-7	GZMA	P12544	Granzyme A	55102646	55110252	5	TRANS
cg27168076	2	ARMC9	232186928	+	0.933866	0.119246	4.82436e-15	9545-156	GZMK	P49863	Granzyme K	55024256	55034570	5	TRANS
cg10114314	11	MAPK8IP1	45911416	+	-1.14435	0.146124	4.82515e-15	9545-156	GZMK	P49863	Granzyme K	55024256	55034570	5	TRANS
cg16411857	16	NLRC5	57023191	-	-0.711131	0.0908055	4.82607e-15	3440-7	GZMA	P12544	Granzyme A	55102646	55110252	5	TRANS
cg08153812	20	NFATC2;NFATC2;NFATC2;NFATC2;NFATC2;NFATC2;NFATC2;NFATC2	50021369	+	-0.79168	0.101091	4.82646e-15	3440-7	GZMA	P12544	Granzyme A	55102646	55110252	5	TRANS
cg23478292	11	CBL	119075962	+	-0.758817	0.0968949	4.82684e-15	5339-49	S100A9	P06702	Protein S100-A9	153357854	153361023	1	TRANS
cg11510620	14	NRXN3;NRXN3;NRXN3;NRXN3;NRXN3;NRXN3;NRXN3;NRXN3;NRXN3	79746048	+	0.898212	0.114695	4.82755e-15	3440-7	GZMA	P12544	Granzyme A	55102646	55110252	5	TRANS
cg25019644	17	PITPNC1;PITPNC1	65652796	-	-1.01349	0.129416	4.82763e-15	9545-156	GZMK	P49863	Granzyme K	55024256	55034570	5	TRANS
cg05954453	14	FRMD6-AS2;FRMD6;FRMD6-AS2	52064259	+	-1.27022	0.162198	4.82838e-15	3195-50	GNLY	P22749	Granulysin	85685175	85698852	2	TRANS
cg05265512	18	TGIF1;TGIF1	3447583	-	1.02516	0.130905	4.82844e-15	9545-156	GZMK	P49863	Granzyme K	55024256	55034570	5	TRANS
cg13319235	8	C8orf37-AS1;C8orf37-AS1;C8orf37-AS1;C8orf37-AS1;C8orf37-AS1;C8orf37-AS1;C8orf37-AS1;C8orf37-AS1;C8orf37-AS1	96364247	+	-1.44033	0.18392	4.82902e-15	3440-7	GZMA	P12544	Granzyme A	55102646	55110252	5	TRANS
cg26494044	10	PTPRE	129760954	+	-0.912326	0.116498	4.82947e-15	3195-50	GNLY	P22749	Granulysin	85685175	85698852	2	TRANS
cg02423817	11	PTPRCAP	67203661	-	-0.811686	0.103647	4.82974e-15	3440-7	GZMA	P12544	Granzyme A	55102646	55110252	5	TRANS
cg13579267	1	LINC01344	182218564	-	1.06228	0.135646	4.82977e-15	5339-49	S100A9	P06702	Protein S100-A9	153357854	153361023	1	TRANS
cg19629871	9	SYK;SYK;SYK	93563477	+	-1.0396	0.13275	4.83033e-15	5339-49	S100A9	P06702	Protein S100-A9	153357854	153361023	1	TRANS
cg10037633	16	NA	56592468	-	-1.74056	0.222259	4.83115e-15	9545-156	GZMK	P49863	Granzyme K	55024256	55034570	5	TRANS
cg21153127	17	ADPRM	10606029	-	0.807287	0.103086	4.83115e-15	3195-50	GNLY	P22749	Granulysin	85685175	85698852	2	TRANS
cg02245566	1	OR6K2	158670617	+	-1.31144	0.167463	4.83196e-15	3440-7	GZMA	P12544	Granzyme A	55102646	55110252	5	TRANS
cg21174515	22	KIAA1644	44642200	-	-1.35983	0.173642	4.83212e-15	9545-156	GZMK	P49863	Granzyme K	55024256	55034570	5	TRANS
cg09971540	16	NA	50539262	-	-1.4862	0.18978	4.83469e-15	3440-7	GZMA	P12544	Granzyme A	55102646	55110252	5	TRANS
cg01078772	20	KIF3B	30920486	+	-0.956803	0.12218	4.83538e-15	3324-51	LY9	Q9HBG7	T-lymphocyte surface antigen Ly-9	160796074	160828261	1	TRANS
cg26005127	11	LRP5;LRP5	68214184	+	-1.59223	0.203321	4.83544e-15	3195-50	GNLY	P22749	Granulysin	85685175	85698852	2	TRANS
cg05539745	5	HCN1	45696455	-	0.605971	0.0773801	4.83626e-15	3195-50	GNLY	P22749	Granulysin	85685175	85698852	2	TRANS
cg25674056	22	SYN3;SYN3;SYN3	33058351	-	-1.18269	0.151025	4.83655e-15	3195-50	GNLY	P22749	Granulysin	85685175	85698852	2	TRANS
cg19441370	20	NA	61306997	+	-1.1032	0.140875	4.83778e-15	5339-49	S100A9	P06702	Protein S100-A9	153357854	153361023	1	TRANS
cg01459845	3	FRMD4B	69255721	-	0.745923	0.0952523	4.83948e-15	6485-59	IGLL1	P15814	Immunoglobulin lambda-like polypeptide 1	23580302	23573125	22	TRANS
cg07034383	17	HN1;HN1;HN1;HN1;HN1;HN1;HN1;HN1	73149094	-	-0.94351	0.120484	4.83952e-15	3440-7	GZMA	P12544	Granzyme A	55102646	55110252	5	TRANS
cg14591021	4	WDFY3	85735479	-	-1.10513	0.141122	4.83962e-15	3440-7	GZMA	P12544	Granzyme A	55102646	55110252	5	TRANS
cg17576828	12	NA	95104567	+	-1.53268	0.19572	4.84066e-15	9545-156	GZMK	P49863	Granzyme K	55024256	55034570	5	TRANS
cg04108518	8	NA	109961849	-	-1.0661	0.136139	4.8408e-15	9545-156	GZMK	P49863	Granzyme K	55024256	55034570	5	TRANS
cg03469054	12	TMEM132D	130387861	+	0.804904	0.102785	4.8414e-15	9545-156	GZMK	P49863	Granzyme K	55024256	55034570	5	TRANS
cg15112747	2	NA	129120791	+	-1.80784	0.230859	4.84212e-15	3440-7	GZMA	P12544	Granzyme A	55102646	55110252	5	TRANS
cg00293362	22	NA	17413553	+	-1.29054	0.1648	4.84291e-15	3440-7	GZMA	P12544	Granzyme A	55102646	55110252	5	TRANS
cg20208952	19	ZNF793;ZNF793-AS1	37997473	+	0.881907	0.112619	4.8449e-15	3195-50	GNLY	P22749	Granulysin	85685175	85698852	2	TRANS
cg05626901	15	NA	67143177	+	-1.40849	0.179864	4.84587e-15	5339-49	S100A9	P06702	Protein S100-A9	153357854	153361023	1	TRANS
cg12614898	3	CBLB	105581164	-	1.1771	0.150316	4.84623e-15	3440-7	GZMA	P12544	Granzyme A	55102646	55110252	5	TRANS
cg03809891	19	ZNF442	12476514	+	0.707256	0.090317	4.84725e-15	9545-156	GZMK	P49863	Granzyme K	55024256	55034570	5	TRANS
cg02187892	4	CXCL6	74702730	-	0.861654	0.110034	4.84771e-15	3440-7	GZMA	P12544	Granzyme A	55102646	55110252	5	TRANS
cg16802508	11	SSH3	67070738	-	0.853181	0.108952	4.84823e-15	6485-59	IGLL1	P15814	Immunoglobulin lambda-like polypeptide 1	23580302	23573125	22	TRANS
cg16158487	1	NA	33891592	-	-0.878391	0.112171	4.84833e-15	3440-7	GZMA	P12544	Granzyme A	55102646	55110252	5	TRANS
cg14328641	11	MS4A3;MS4A3;MS4A3	59822727	-	-0.883865	0.112871	4.84839e-15	5339-49	S100A9	P06702	Protein S100-A9	153357854	153361023	1	TRANS
cg22981485	2	ASAP2;ASAP2	9475832	-	-0.662853	0.0846473	4.84891e-15	5339-49	S100A9	P06702	Protein S100-A9	153357854	153361023	1	TRANS
cg12627897	5	KIAA0141;KIAA0141;KIAA0141;KIAA0141	141313806	+	-1.76434	0.225309	4.84954e-15	9015-1	PRG3	Q9Y2Y8	Proteoglycan 3	57381150	57376769	11	TRANS
cg03715731	16	LOC102724084	80266039	-	-1.21234	0.154819	4.85152e-15	3440-7	GZMA	P12544	Granzyme A	55102646	55110252	5	TRANS
cg03221073	1	HMCN1;MIR548F1	186157555	-	-1.00589	0.128454	4.8516e-15	3324-51	LY9	Q9HBG7	T-lymphocyte surface antigen Ly-9	160796074	160828261	1	TRANS
cg08747377	16	CDH13;CDH13	82660670	-	0.933199	0.119172	4.85161e-15	9545-156	GZMK	P49863	Granzyme K	55024256	55034570	5	TRANS
cg08250180	10	NA	103523263	+	-1.39805	0.178535	4.85249e-15	3195-50	GNLY	P22749	Granulysin	85685175	85698852	2	TRANS
cg26169686	10	RBM20	112533628	-	-1.03207	0.131799	4.85298e-15	3195-50	GNLY	P22749	Granulysin	85685175	85698852	2	TRANS
cg20994428	9	GLIPR2;GLIPR2;GLIPR2;GLIPR2;GLIPR2;GLIPR2;GLIPR2;GLIPR2;GLIPR2;GLIPR2;GLIPR2	36150773	-	-1.17708	0.150318	4.85382e-15	5339-49	S100A9	P06702	Protein S100-A9	153357854	153361023	1	TRANS
cg19776272	11	CD59;CD59;CD59;CD59	33758214	+	0.939173	0.119936	4.85572e-15	9545-156	GZMK	P49863	Granzyme K	55024256	55034570	5	TRANS
cg01599709	5	HBEGF	139725677	+	1.0413	0.13298	4.85853e-15	9545-156	GZMK	P49863	Granzyme K	55024256	55034570	5	TRANS
cg19853386	16	COTL1	84627824	-	0.89569	0.114385	4.85997e-15	5339-49	S100A9	P06702	Protein S100-A9	153357854	153361023	1	TRANS
cg03149968	2	KCNK12	47785772	-	-1.57329	0.200919	4.86085e-15	9545-156	GZMK	P49863	Granzyme K	55024256	55034570	5	TRANS
cg07410597	3	SLC25A26;SLC25A26;SLC25A26	66404129	+	-1.29622	0.165536	4.86195e-15	4148-49	PAPPA	Q13219	Pappalysin-1	116153791	116402321	9	TRANS
cg19210659	17	COL1A1	48271741	+	-2.32544	0.296975	4.86206e-15	3195-50	GNLY	P22749	Granulysin	85685175	85698852	2	TRANS
cg22615078	18	CYB5A;CYB5A;CYB5A	71931546	-	-1.50361	0.192021	4.86222e-15	3440-7	GZMA	P12544	Granzyme A	55102646	55110252	5	TRANS
cg13968233	1	DENND1B;DENND1B	197564458	-	-1.26527	0.161584	4.86246e-15	9015-1	PRG3	Q9Y2Y8	Proteoglycan 3	57381150	57376769	11	TRANS
cg07103493	5	SLC27A6;SLC27A6;SLC27A6;SLC27A6	128301232	+	0.771805	0.098565	4.8625e-15	3195-50	GNLY	P22749	Granulysin	85685175	85698852	2	TRANS
cg26977362	16	DEF8;DEF8;DEF8;DEF8;DEF8;DEF8;DEF8;DEF8;DEF8	90023747	-	-0.913719	0.116688	4.86253e-15	5339-49	S100A9	P06702	Protein S100-A9	153357854	153361023	1	TRANS
cg25058019	14	LOC102724190	77542701	-	-1.02177	0.130488	4.86532e-15	5339-49	S100A9	P06702	Protein S100-A9	153357854	153361023	1	TRANS
cg24421668	5	SQSTM1;SQSTM1	179244452	+	1.03578	0.132278	4.86601e-15	9545-156	GZMK	P49863	Granzyme K	55024256	55034570	5	TRANS
cg14323675	9	NA	17907018	-	0.956331	0.122132	4.86601e-15	3195-50	GNLY	P22749	Granulysin	85685175	85698852	2	TRANS
cg22836229	8	EFCAB1;EFCAB1;EFCAB1;EFCAB1;EFCAB1	49647717	-	0.755558	0.0964914	4.86659e-15	9545-156	GZMK	P49863	Granzyme K	55024256	55034570	5	TRANS
cg24534566	4	CWH43	48988124	-	0.859026	0.109706	4.86856e-15	9545-156	GZMK	P49863	Granzyme K	55024256	55034570	5	TRANS
cg16929712	3	GXYLT2	73024037	-	-0.828981	0.105869	4.86888e-15	3440-7	GZMA	P12544	Granzyme A	55102646	55110252	5	TRANS
cg26576454	1	NA	94717263	-	-1.34405	0.171649	4.87019e-15	3195-50	GNLY	P22749	Granulysin	85685175	85698852	2	TRANS
cg13194425	17	FGF11	7341936	+	0.763674	0.097529	4.8702e-15	3440-7	GZMA	P12544	Granzyme A	55102646	55110252	5	TRANS
cg21049302	17	NA	53702388	+	-0.978256	0.124934	4.87115e-15	9545-156	GZMK	P49863	Granzyme K	55024256	55034570	5	TRANS
cg13612623	17	NA	28679114	-	-0.705704	0.0901261	4.87141e-15	5339-49	S100A9	P06702	Protein S100-A9	153357854	153361023	1	TRANS
cg20232102	19	PPP1R14A	38747174	-	0.505542	0.0645632	4.87169e-15	3440-7	GZMA	P12544	Granzyme A	55102646	55110252	5	TRANS
cg20231713	10	PIK3AP1	98460656	+	0.765235	0.0977292	4.87256e-15	9545-156	GZMK	P49863	Granzyme K	55024256	55034570	5	TRANS
cg24090889	10	FAM53B	126369388	-	-1.28556	0.16418	4.87283e-15	5339-49	S100A9	P06702	Protein S100-A9	153357854	153361023	1	TRANS
cg06853894	1	TNFRSF8;TNFRSF8	12204096	-	-0.865261	0.110504	4.87366e-15	5339-49	S100A9	P06702	Protein S100-A9	153357854	153361023	1	TRANS
cg02818409	7	NA	143116253	+	-1.44879	0.185028	4.8739e-15	3195-50	GNLY	P22749	Granulysin	85685175	85698852	2	TRANS
cg27398401	1	PPAP2B;PPAP2B	56976548	+	-0.992357	0.126737	4.87708e-15	3195-50	GNLY	P22749	Granulysin	85685175	85698852	2	TRANS
cg14354327	10	NA	131763676	+	0.885622	0.113106	4.87735e-15	3440-7	GZMA	P12544	Granzyme A	55102646	55110252	5	TRANS
cg07060794	7	IGF2BP3	23387365	-	-0.771267	0.0985012	4.87743e-15	5339-49	S100A9	P06702	Protein S100-A9	153357854	153361023	1	TRANS
cg07648221	22	GGT5;GGT5;GGT5;GGT5;GGT5	24627669	-	-1.35413	0.172941	4.87774e-15	3195-50	GNLY	P22749	Granulysin	85685175	85698852	2	TRANS
cg16383005	6	NA	166711381	-	-1.56071	0.199324	4.87794e-15	9545-156	GZMK	P49863	Granzyme K	55024256	55034570	5	TRANS
cg12065366	3	CHL1	238618	+	0.564143	0.0720487	4.87807e-15	9545-156	GZMK	P49863	Granzyme K	55024256	55034570	5	TRANS
cg24905196	3	IQCB1;IQCB1;EAF2	121555186	+	0.897178	0.114582	4.87835e-15	3440-7	GZMA	P12544	Granzyme A	55102646	55110252	5	TRANS
cg23532832	15	ABHD2;ABHD2	89676600	+	0.810297	0.103486	4.87938e-15	9545-156	GZMK	P49863	Granzyme K	55024256	55034570	5	TRANS
cg08627058	11	UVRAG	75579235	+	-1.40797	0.179817	4.87956e-15	5339-49	S100A9	P06702	Protein S100-A9	153357854	153361023	1	TRANS
cg15201458	6	NA	22585855	+	-1.59478	0.203677	4.88107e-15	3440-7	GZMA	P12544	Granzyme A	55102646	55110252	5	TRANS
cg08758237	10	NEURL1	105321716	+	-0.974707	0.124485	4.88242e-15	3440-7	GZMA	P12544	Granzyme A	55102646	55110252	5	TRANS
cg14782541	7	NA	24826028	-	-0.640799	0.0818403	4.88358e-15	5339-49	S100A9	P06702	Protein S100-A9	153357854	153361023	1	TRANS
cg25362648	12	DAO	109273780	-	-1.29753	0.165717	4.88623e-15	3195-50	GNLY	P22749	Granulysin	85685175	85698852	2	TRANS
cg10379476	11	TOLLIP	1328479	+	1.54016	0.196705	4.88708e-15	3440-7	GZMA	P12544	Granzyme A	55102646	55110252	5	TRANS
cg27050153	14	NA	102030110	+	1.03505	0.132194	4.88722e-15	3195-50	GNLY	P22749	Granulysin	85685175	85698852	2	TRANS
cg04652496	6	RCAN2	46294097	+	-1.00128	0.127881	4.88722e-15	3440-7	GZMA	P12544	Granzyme A	55102646	55110252	5	TRANS
cg24127218	8	FGFR1;FGFR1;FGFR1;FGFR1;FGFR1;FGFR1;FGFR1;FGFR1;FGFR1	38312281	+	-1.21453	0.155117	4.88764e-15	3440-7	GZMA	P12544	Granzyme A	55102646	55110252	5	TRANS
cg13922669	11	LUZP2	24518374	-	0.888795	0.113515	4.88784e-15	3440-7	GZMA	P12544	Granzyme A	55102646	55110252	5	TRANS
cg16834198	9	UBAC1	138854357	+	0.824689	0.105328	4.88916e-15	9545-156	GZMK	P49863	Granzyme K	55024256	55034570	5	TRANS
cg13880583	19	PEPD;PEPD;PEPD	34005867	+	-1.45528	0.185865	4.88938e-15	3195-50	GNLY	P22749	Granulysin	85685175	85698852	2	TRANS
cg25364192	2	NA	121257706	-	-1.44803	0.18494	4.89033e-15	3195-50	GNLY	P22749	Granulysin	85685175	85698852	2	TRANS
cg06876354	2	RALB	121020189	+	2.11221	0.269769	4.89063e-15	3195-50	GNLY	P22749	Granulysin	85685175	85698852	2	TRANS
cg00094579	1	PPP1R12B	202411615	+	-0.705204	0.0900681	4.89124e-15	5691-2	CRISPLD2	Q9H0B8	Cysteine-rich secretory protein LCCL domain-containing 2	84819985	84920768	16	TRANS
cg26403045	16	AMDHD2;AMDHD2	2576370	-	-1.29834	0.165823	4.89141e-15	5339-49	S100A9	P06702	Protein S100-A9	153357854	153361023	1	TRANS
cg07318145	1	OR2B11	247614654	+	-1.19787	0.152992	4.8922e-15	9545-156	GZMK	P49863	Granzyme K	55024256	55034570	5	TRANS
cg19345240	1	NA	192845599	-	-1.05649	0.134935	4.89275e-15	3195-50	GNLY	P22749	Granulysin	85685175	85698852	2	TRANS
cg14491667	9	TMOD1;TMOD1	100267701	-	-1.22114	0.155964	4.89323e-15	9545-156	GZMK	P49863	Granzyme K	55024256	55034570	5	TRANS
cg06160239	9	RAPGEF1;RAPGEF1;RAPGEF1	134545550	+	-1.17626	0.150232	4.89324e-15	3440-7	GZMA	P12544	Granzyme A	55102646	55110252	5	TRANS
cg02439561	1	NA	153448076	-	-1.27226	0.162493	4.89378e-15	9545-156	GZMK	P49863	Granzyme K	55024256	55034570	5	TRANS
cg08835910	16	MGC3771;ZNF205;ZNF205;MGC3771	3166442	-	-1.15354	0.147331	4.89406e-15	9545-156	GZMK	P49863	Granzyme K	55024256	55034570	5	TRANS
cg14840642	4	NA	25109660	+	-1.31763	0.168289	4.89485e-15	3195-50	GNLY	P22749	Granulysin	85685175	85698852	2	TRANS
cg06070873	9	PIP5K1B;PIP5K1B	71356399	-	-1.46433	0.187026	4.89489e-15	3195-50	GNLY	P22749	Granulysin	85685175	85698852	2	TRANS
cg08253164	12	NA	133345322	+	0.759615	0.0970187	4.89524e-15	3195-50	GNLY	P22749	Granulysin	85685175	85698852	2	TRANS
cg15724073	4	RNF150	142055685	-	0.878705	0.112229	4.89539e-15	9545-156	GZMK	P49863	Granzyme K	55024256	55034570	5	TRANS
cg26796518	12	VWF	6184516	-	0.662078	0.0845618	4.89727e-15	9545-156	GZMK	P49863	Granzyme K	55024256	55034570	5	TRANS
cg17825194	12	NCOR2;NCOR2	124864681	+	-1.08819	0.138985	4.89756e-15	5339-49	S100A9	P06702	Protein S100-A9	153357854	153361023	1	TRANS
cg15526708	9	TGFBR1;TGFBR1	101866433	+	0.812119	0.103725	4.89784e-15	3195-50	GNLY	P22749	Granulysin	85685175	85698852	2	TRANS
cg01886385	6	TNXB	32037342	-	-1.27906	0.163364	4.89842e-15	3195-50	GNLY	P22749	Granulysin	85685175	85698852	2	TRANS
cg02242424	5	NA	43282451	-	-1.16883	0.149286	4.89853e-15	3440-7	GZMA	P12544	Granzyme A	55102646	55110252	5	TRANS
cg06740950	3	FNDC3B;FNDC3B	171878318	-	-0.674912	0.0862014	4.89918e-15	5339-49	S100A9	P06702	Protein S100-A9	153357854	153361023	1	TRANS
cg19084916	3	VGLL4	11759992	-	0.941276	0.120222	4.89973e-15	9545-156	GZMK	P49863	Granzyme K	55024256	55034570	5	TRANS
cg01457185	6	TNFRSF21	47252055	-	-1.14567	0.146328	4.89973e-15	3195-50	GNLY	P22749	Granulysin	85685175	85698852	2	TRANS
cg12396057	1	NA	167508884	-	-1.11537	0.142458	4.90021e-15	3440-7	GZMA	P12544	Granzyme A	55102646	55110252	5	TRANS
cg15235922	8	MTSS1	125678187	-	-1.37473	0.175585	4.90033e-15	6485-59	IGLL1	P15814	Immunoglobulin lambda-like polypeptide 1	23580302	23573125	22	TRANS
cg00356645	6	DLL1	170594229	+	-1.38062	0.176337	4.90033e-15	9545-156	GZMK	P49863	Granzyme K	55024256	55034570	5	TRANS
cg14383422	2	AOX1	201450962	+	0.654434	0.0835866	4.90128e-15	3440-7	GZMA	P12544	Granzyme A	55102646	55110252	5	TRANS
cg00582644	1	NA	26331449	-	-1.07257	0.136993	4.90288e-15	3440-7	GZMA	P12544	Granzyme A	55102646	55110252	5	TRANS
cg25701735	11	NA	75416655	+	-1.24665	0.159227	4.90297e-15	9545-156	GZMK	P49863	Granzyme K	55024256	55034570	5	TRANS
cg02766909	13	KIAA0226L;KIAA0226L;KIAA0226L;KIAA0226L;KIAA0226L;KIAA0226L;KIAA0226L	46949210	-	-0.895786	0.114414	4.90427e-15	5691-2	CRISPLD2	Q9H0B8	Cysteine-rich secretory protein LCCL domain-containing 2	84819985	84920768	16	TRANS
cg27659787	4	PITX2;PITX2;PITX2	111544291	-	0.712329	0.090982	4.90457e-15	3195-50	GNLY	P22749	Granulysin	85685175	85698852	2	TRANS
cg19360426	4	NA	117848018	+	-1.77917	0.227245	4.90571e-15	9545-156	GZMK	P49863	Granzyme K	55024256	55034570	5	TRANS
cg26106747	9	NA	2764442	+	0.82755	0.105699	4.90584e-15	3440-7	GZMA	P12544	Granzyme A	55102646	55110252	5	TRANS
cg11454646	20	NA	46119871	-	-1.17189	0.14968	4.90621e-15	3195-50	GNLY	P22749	Granulysin	85685175	85698852	2	TRANS
cg14924131	13	NA	74207962	-	-1.16312	0.14856	4.90689e-15	9545-156	GZMK	P49863	Granzyme K	55024256	55034570	5	TRANS
cg19771925	2	RAPGEF4;RAPGEF4;RAPGEF4;RAPGEF4;RAPGEF4	173831696	+	-1.68087	0.214691	4.90723e-15	3195-50	GNLY	P22749	Granulysin	85685175	85698852	2	TRANS
cg03209854	5	ADAMTS16	5140003	+	0.787832	0.100627	4.90745e-15	3195-50	GNLY	P22749	Granulysin	85685175	85698852	2	TRANS
cg07352506	22	NA	47016063	+	-1.0147	0.129604	4.90773e-15	5339-49	S100A9	P06702	Protein S100-A9	153357854	153361023	1	TRANS
cg18148314	1	ACOT7;ACOT7	6425319	+	0.719943	0.0919556	4.90803e-15	5339-49	S100A9	P06702	Protein S100-A9	153357854	153361023	1	TRANS
cg24593464	11	TRIM29	120008998	-	-1.58172	0.202028	4.90894e-15	9545-156	GZMK	P49863	Granzyme K	55024256	55034570	5	TRANS
cg13555716	8	NA	1747170	-	-1.1615	0.148354	4.90947e-15	3440-7	GZMA	P12544	Granzyme A	55102646	55110252	5	TRANS
cg10076702	13	NA	30267809	+	-1.18788	0.151725	4.90951e-15	3440-7	GZMA	P12544	Granzyme A	55102646	55110252	5	TRANS
cg07060233	20	SLC12A5;SLC12A5	44687092	-	0.875364	0.111808	4.91158e-15	9545-156	GZMK	P49863	Granzyme K	55024256	55034570	5	TRANS
cg24577711	3	NA	28882435	+	-1.24483	0.159	4.91299e-15	3324-51	LY9	Q9HBG7	T-lymphocyte surface antigen Ly-9	160796074	160828261	1	TRANS
cg10004882	10	DOCK1	128830453	+	-0.937897	0.119796	4.91301e-15	3195-50	GNLY	P22749	Granulysin	85685175	85698852	2	TRANS
cg00120897	20	NA	3819979	+	0.744244	0.0950611	4.91325e-15	9545-156	GZMK	P49863	Granzyme K	55024256	55034570	5	TRANS
cg04542940	14	EML1;EML1	100358511	+	-1.21146	0.154738	4.91412e-15	9545-156	GZMK	P49863	Granzyme K	55024256	55034570	5	TRANS
cg11588985	2	NA	158103056	-	-1.11897	0.142925	4.91413e-15	9545-156	GZMK	P49863	Granzyme K	55024256	55034570	5	TRANS
cg22471255	22	NA	42315642	-	0.695198	0.0887969	4.91431e-15	3195-50	GNLY	P22749	Granulysin	85685175	85698852	2	TRANS
cg25670685	13	NALCN	102068432	+	0.943994	0.120576	4.91588e-15	9545-156	GZMK	P49863	Granzyme K	55024256	55034570	5	TRANS
cg13421247	12	CDK2AP1	123756945	+	0.866997	0.110741	4.91712e-15	9545-156	GZMK	P49863	Granzyme K	55024256	55034570	5	TRANS
cg15052890	17	MED11;CXCL16	4636830	-	0.793252	0.101322	4.91714e-15	3440-7	GZMA	P12544	Granzyme A	55102646	55110252	5	TRANS
cg21073459	19	OSCAR;OSCAR;OSCAR;OSCAR;OSCAR;OSCAR;OSCAR;OSCAR	54604098	-	-0.922662	0.117852	4.91715e-15	5339-49	S100A9	P06702	Protein S100-A9	153357854	153361023	1	TRANS
cg19275653	2	WIPF1	175532338	-	0.820994	0.104866	4.91718e-15	9545-156	GZMK	P49863	Granzyme K	55024256	55034570	5	TRANS
cg20220458	14	CDC42BPB	103500230	+	-0.785264	0.100302	4.91802e-15	5339-49	S100A9	P06702	Protein S100-A9	153357854	153361023	1	TRANS
cg05084776	10	SORBS1;SORBS1;SORBS1;SORBS1;SORBS1;SORBS1;SORBS1;SORBS1;SORBS1;SORBS1;SORBS1;SORBS1	97115496	-	-1.02429	0.130833	4.91806e-15	3195-50	GNLY	P22749	Granulysin	85685175	85698852	2	TRANS
cg04737323	2	NA	15780772	-	-0.73174	0.0934655	4.91815e-15	5339-49	S100A9	P06702	Protein S100-A9	153357854	153361023	1	TRANS
cg14426785	9	TGFBR1;TGFBR1	101876671	+	0.889403	0.113605	4.92069e-15	9545-156	GZMK	P49863	Granzyme K	55024256	55034570	5	TRANS
cg17669536	20	CDH4	59865705	+	-1.2219	0.156076	4.92189e-15	9545-156	GZMK	P49863	Granzyme K	55024256	55034570	5	TRANS
cg26398044	1	NA	58862917	+	-0.939676	0.120027	4.92239e-15	9545-156	GZMK	P49863	Granzyme K	55024256	55034570	5	TRANS
cg18780284	1	SPRR1B	153004322	+	-1.23589	0.157863	4.92241e-15	9545-156	GZMK	P49863	Granzyme K	55024256	55034570	5	TRANS
cg19845481	10	NA	9895670	-	-1.6121	0.205918	4.92362e-15	3440-7	GZMA	P12544	Granzyme A	55102646	55110252	5	TRANS
cg00629513	2	NA	205125813	-	-1.12444	0.143628	4.9242e-15	3440-7	GZMA	P12544	Granzyme A	55102646	55110252	5	TRANS
cg21773162	2	ZAP70;ZAP70	98330087	-	1.71146	0.218611	4.92558e-15	5339-49	S100A9	P06702	Protein S100-A9	153357854	153361023	1	TRANS
cg15074057	2	LINC00607	216705151	+	-0.905105	0.115612	4.92564e-15	3324-51	LY9	Q9HBG7	T-lymphocyte surface antigen Ly-9	160796074	160828261	1	TRANS
cg00560093	1	KCNN3;KCNN3;KCNN3;KCNN3;KCNN3;KCNN3	154687335	-	-0.71645	0.0915147	4.92567e-15	5339-49	S100A9	P06702	Protein S100-A9	153357854	153361023	1	CIS
cg25210796	1	CACHD1	65089808	-	-1.29117	0.164926	4.92592e-15	3195-50	GNLY	P22749	Granulysin	85685175	85698852	2	TRANS
cg17834505	5	NA	78056305	-	-0.933474	0.119236	4.9263e-15	5339-49	S100A9	P06702	Protein S100-A9	153357854	153361023	1	TRANS
cg06489436	5	NA	154010158	-	-1.17799	0.15047	4.92731e-15	3195-50	GNLY	P22749	Granulysin	85685175	85698852	2	TRANS
cg23874669	1	DDR2;DDR2	162600874	+	-0.960254	0.122657	4.92734e-15	3324-51	LY9	Q9HBG7	T-lymphocyte surface antigen Ly-9	160796074	160828261	1	CIS
cg13077519	6	HTR1B	78174007	+	0.866255	0.11065	4.92747e-15	3440-7	GZMA	P12544	Granzyme A	55102646	55110252	5	TRANS
cg02210878	3	NA	150630693	-	1.48133	0.189218	4.93015e-15	5339-49	S100A9	P06702	Protein S100-A9	153357854	153361023	1	TRANS
cg04479041	5	NA	10838874	-	-1.53614	0.196221	4.93162e-15	3440-7	GZMA	P12544	Granzyme A	55102646	55110252	5	TRANS
cg04871449	2	NA	163987676	+	-1.3034	0.166491	4.93188e-15	3440-7	GZMA	P12544	Granzyme A	55102646	55110252	5	TRANS
cg21784169	14	NA	65651398	-	-0.974035	0.12442	4.93298e-15	3440-7	GZMA	P12544	Granzyme A	55102646	55110252	5	TRANS
cg09280213	15	LOC101928694;LIPC	58752117	+	0.988661	0.126288	4.93299e-15	3195-50	GNLY	P22749	Granulysin	85685175	85698852	2	TRANS
cg08376940	5	NA	171995437	+	-1.41976	0.181356	4.93401e-15	3440-7	GZMA	P12544	Granzyme A	55102646	55110252	5	TRANS
cg24676815	4	NA	174266985	-	0.901955	0.115213	4.93516e-15	9545-156	GZMK	P49863	Granzyme K	55024256	55034570	5	TRANS
cg18597677	12	MMP17	132330088	+	-1.50455	0.192188	4.93588e-15	9545-156	GZMK	P49863	Granzyme K	55024256	55034570	5	TRANS
cg14938801	3	MYRIP;MYRIP;MYRIP;MYRIP;MYRIP;MYRIP	40141086	-	-1.06426	0.135946	4.936e-15	3440-7	GZMA	P12544	Granzyme A	55102646	55110252	5	TRANS
cg16042932	11	NA	11266504	+	-1.63591	0.208968	4.93673e-15	9545-156	GZMK	P49863	Granzyme K	55024256	55034570	5	TRANS
cg25315031	3	EIF4E3;EIF4E3	71804598	-	-0.88255	0.112736	4.93815e-15	5339-49	S100A9	P06702	Protein S100-A9	153357854	153361023	1	TRANS
cg11910675	2	NA	27587064	+	-0.921442	0.117704	4.939e-15	3324-51	LY9	Q9HBG7	T-lymphocyte surface antigen Ly-9	160796074	160828261	1	TRANS
cg26586917	4	FHDC1	153899740	+	-1.25305	0.160064	4.9392e-15	3440-7	GZMA	P12544	Granzyme A	55102646	55110252	5	TRANS
cg13045124	1	OBSCN;OBSCN;OBSCN	228522434	-	-1.25048	0.159736	4.9395e-15	3440-7	GZMA	P12544	Granzyme A	55102646	55110252	5	TRANS
cg21408817	5	SLC1A3;SLC1A3;SLC1A3;SLC1A3	36679892	+	-1.15311	0.147297	4.93968e-15	9545-156	GZMK	P49863	Granzyme K	55024256	55034570	5	TRANS
cg21022889	12	ERC1;ERC1;ERC1;ERC1;ERC1;ERC1	1534743	-	-1.06685	0.136279	4.94032e-15	9545-156	GZMK	P49863	Granzyme K	55024256	55034570	5	TRANS
cg10257565	21	NA	43158210	+	-0.933167	0.119202	4.94039e-15	3195-50	GNLY	P22749	Granulysin	85685175	85698852	2	TRANS
cg19490026	11	NRXN2;NRXN2	64417992	+	-1.2389	0.158257	4.94045e-15	3440-7	GZMA	P12544	Granzyme A	55102646	55110252	5	TRANS
cg06043346	3	DGKG;DGKG;DGKG	186048659	+	-0.611501	0.0781132	4.94161e-15	5339-49	S100A9	P06702	Protein S100-A9	153357854	153361023	1	TRANS
cg00585621	4	DNAJB14	100868748	-	-1.08948	0.13917	4.94163e-15	3195-50	GNLY	P22749	Granulysin	85685175	85698852	2	TRANS
cg20599022	4	RNF150;RNF150	142054446	+	0.826231	0.105543	4.94211e-15	3195-50	GNLY	P22749	Granulysin	85685175	85698852	2	TRANS
cg03717057	7	SNX10;SNX10;SNX10;SNX10;SNX10	26404734	-	0.79591	0.101671	4.94415e-15	3440-7	GZMA	P12544	Granzyme A	55102646	55110252	5	TRANS
cg02552679	9	C9orf3;C9orf3;C9orf3	97530291	+	-1.13633	0.145157	4.94434e-15	3324-51	LY9	Q9HBG7	T-lymphocyte surface antigen Ly-9	160796074	160828261	1	TRANS
cg24157814	13	DCT;DCT	95116571	-	-1.27862	0.163333	4.94494e-15	3195-50	GNLY	P22749	Granulysin	85685175	85698852	2	TRANS
cg00953158	5	NEURL1B;NEURL1B;NEURL1B	172077138	-	-1.67715	0.214242	4.94507e-15	3440-7	GZMA	P12544	Granzyme A	55102646	55110252	5	TRANS
cg05344066	17	TMEM105	79285955	+	-1.61657	0.206503	4.94513e-15	3195-50	GNLY	P22749	Granulysin	85685175	85698852	2	TRANS
cg09152582	1	NA	88928362	-	0.625301	0.0798771	4.9452e-15	9545-156	GZMK	P49863	Granzyme K	55024256	55034570	5	TRANS
cg05090939	6	HIVEP2	143228657	-	0.817495	0.104428	4.94531e-15	5339-49	S100A9	P06702	Protein S100-A9	153357854	153361023	1	TRANS
cg07194093	18	PTPRM;PTPRM	7566558	-	0.823536	0.105201	4.94838e-15	3195-50	GNLY	P22749	Granulysin	85685175	85698852	2	TRANS
cg01382110	18	NA	4454189	+	0.922631	0.11786	4.94857e-15	3195-50	GNLY	P22749	Granulysin	85685175	85698852	2	TRANS
cg02093546	16	BANP;BANP;BANP;BANP;BANP	87987796	-	-0.738852	0.0943835	4.94924e-15	5339-49	S100A9	P06702	Protein S100-A9	153357854	153361023	1	TRANS
cg11062962	9	TMEM2;TMEM2	74363604	+	-0.77778	0.0993566	4.95037e-15	5339-49	S100A9	P06702	Protein S100-A9	153357854	153361023	1	TRANS
cg03278365	3	TMEM110-MUSTN1;TMEM110	52877203	-	-0.798703	0.102029	4.95063e-15	2579-17	MMP9	P14780	Matrix metalloproteinase-9	46008908	46016561	20	TRANS
cg06097557	3	FYTTD1;KIAA0226;FYTTD1;FYTTD1	197475984	+	1.10896	0.141663	4.95158e-15	3195-50	GNLY	P22749	Granulysin	85685175	85698852	2	TRANS
cg18807159	6	VNN2;VNN2;VNN2;VNN2;VNN2;VNN2;VNN2;VNN2;VNN2	133067475	+	-0.661718	0.0845309	4.95222e-15	5339-49	S100A9	P06702	Protein S100-A9	153357854	153361023	1	TRANS
cg01498978	1	OVGP1	111966900	-	-1.12532	0.143753	4.95307e-15	3440-7	GZMA	P12544	Granzyme A	55102646	55110252	5	TRANS
cg09654530	6	NA	135492118	+	-0.798709	0.102031	4.95333e-15	3440-7	GZMA	P12544	Granzyme A	55102646	55110252	5	TRANS
cg12985905	3	TWF2	52271724	-	-0.907469	0.115925	4.95368e-15	5339-49	S100A9	P06702	Protein S100-A9	153357854	153361023	1	TRANS
cg22731763	1	SLC26A9;SLC26A9;SLC26A9	205897890	-	-1.49691	0.191224	4.95373e-15	9545-156	GZMK	P49863	Granzyme K	55024256	55034570	5	TRANS
cg24445167	12	CACNA1C;CACNA1C;CACNA1C;CACNA1C;CACNA1C;CACNA1C;CACNA1C;CACNA1C;CACNA1C;CACNA1C;CACNA1C;CACNA1C;CACNA1C;CACNA1C;CACNA1C;CACNA1C;CACNA1C;CACNA1C;CACNA1C;CACNA1C;CACNA1C;CACNA1C;CACNA1C	2383231	-	1.28564	0.164235	4.95537e-15	5339-49	S100A9	P06702	Protein S100-A9	153357854	153361023	1	TRANS
cg12557188	2	NA	190286691	+	-1.00889	0.128881	4.95547e-15	3440-7	GZMA	P12544	Granzyme A	55102646	55110252	5	TRANS
cg15122621	1	RHBG;RHBG	156341523	+	-0.846999	0.108201	4.95555e-15	5339-49	S100A9	P06702	Protein S100-A9	153357854	153361023	1	CIS
cg17011173	5	ZNF608	123981378	+	-1.33874	0.171019	4.95615e-15	3195-50	GNLY	P22749	Granulysin	85685175	85698852	2	TRANS
cg10679182	7	EXOC4	133225096	-	-0.66429	0.0848611	4.95787e-15	5339-49	S100A9	P06702	Protein S100-A9	153357854	153361023	1	TRANS
cg08432124	9	NA	98972398	+	-1.23298	0.15751	4.95812e-15	3195-50	GNLY	P22749	Granulysin	85685175	85698852	2	TRANS
cg22161674	2	NA	235073160	+	-1.29693	0.16568	4.95841e-15	6485-59	IGLL1	P15814	Immunoglobulin lambda-like polypeptide 1	23580302	23573125	22	TRANS
cg14474499	5	NA	60918505	+	-1.13497	0.14499	4.95927e-15	3195-50	GNLY	P22749	Granulysin	85685175	85698852	2	TRANS
cg00424785	10	CTBP2;CTBP2	126731988	-	-1.09219	0.139524	4.95982e-15	3195-50	GNLY	P22749	Granulysin	85685175	85698852	2	TRANS
cg13977355	9	C9orf167	140171765	+	1.41638	0.180939	4.95985e-15	3195-50	GNLY	P22749	Granulysin	85685175	85698852	2	TRANS
cg05643453	1	CASQ1	160159453	+	-1.17014	0.149483	4.9599e-15	9545-156	GZMK	P49863	Granzyme K	55024256	55034570	5	TRANS
cg04087185	1	NA	23249612	-	-1.37355	0.175469	4.96013e-15	3324-51	LY9	Q9HBG7	T-lymphocyte surface antigen Ly-9	160796074	160828261	1	TRANS
cg13618111	3	MRAS	138065265	-	-1.34914	0.17235	4.96033e-15	3195-50	GNLY	P22749	Granulysin	85685175	85698852	2	TRANS
cg13852284	10	C10orf11	77548353	+	-0.739684	0.0944932	4.96053e-15	5339-49	S100A9	P06702	Protein S100-A9	153357854	153361023	1	TRANS
cg01364935	16	NA	73185687	-	-0.920488	0.117591	4.96072e-15	9545-156	GZMK	P49863	Granzyme K	55024256	55034570	5	TRANS
cg08082666	10	CDC123	12264077	+	-1.12478	0.143688	4.96101e-15	5339-49	S100A9	P06702	Protein S100-A9	153357854	153361023	1	TRANS
cg07753073	12	RIMKLB;RIMKLB;RIMKLB;RIMKLB	8852517	+	0.789433	0.100849	4.96173e-15	3440-7	GZMA	P12544	Granzyme A	55102646	55110252	5	TRANS
cg07755766	12	NA	22563748	-	-0.970355	0.123962	4.96295e-15	3324-51	LY9	Q9HBG7	T-lymphocyte surface antigen Ly-9	160796074	160828261	1	TRANS
cg25145728	16	RPL13;RPL13;RPL13;RPL13	89628775	+	-0.527715	0.0674151	4.963e-15	3324-51	LY9	Q9HBG7	T-lymphocyte surface antigen Ly-9	160796074	160828261	1	TRANS
cg16745933	11	DTX4;DTX4	58952423	-	-1.39467	0.178167	4.96316e-15	3195-50	GNLY	P22749	Granulysin	85685175	85698852	2	TRANS
cg09047513	15	NA	93959351	+	-1.55147	0.198199	4.96367e-15	9545-156	GZMK	P49863	Granzyme K	55024256	55034570	5	TRANS
cg13732865	4	SFRP2	154711512	+	0.95899	0.12251	4.96408e-15	9545-156	GZMK	P49863	Granzyme K	55024256	55034570	5	TRANS
cg02739429	1	NA	185346604	-	-0.801085	0.102338	4.96456e-15	5339-49	S100A9	P06702	Protein S100-A9	153357854	153361023	1	TRANS
cg14082061	10	NA	4125518	+	0.986615	0.12604	4.96507e-15	3195-50	GNLY	P22749	Granulysin	85685175	85698852	2	TRANS
cg20580557	7	MICALL2	1479590	-	-1.36411	0.174266	4.9653e-15	3195-50	GNLY	P22749	Granulysin	85685175	85698852	2	TRANS
cg00725472	7	TNS3	47554427	-	-1.3703	0.175057	4.96658e-15	3195-50	GNLY	P22749	Granulysin	85685175	85698852	2	TRANS
cg25522852	16	NA	2897180	+	-1.20274	0.153651	4.96863e-15	9545-156	GZMK	P49863	Granzyme K	55024256	55034570	5	TRANS
cg07578772	3	FAM194A	150420821	+	0.976437	0.124742	4.97011e-15	5339-49	S100A9	P06702	Protein S100-A9	153357854	153361023	1	TRANS
cg00474044	10	ENO4;ENO4	118620551	-	-1.18334	0.151175	4.9705e-15	9545-156	GZMK	P49863	Granzyme K	55024256	55034570	5	TRANS
cg16191278	19	NA	35894520	+	-1.35453	0.173044	4.97058e-15	4148-49	PAPPA	Q13219	Pappalysin-1	116153791	116402321	9	TRANS
cg21863296	20	NA	45989595	+	-1.03447	0.132156	4.97065e-15	5339-49	S100A9	P06702	Protein S100-A9	153357854	153361023	1	TRANS
cg18928221	7	NA	93759099	-	-1.26857	0.162064	4.97229e-15	9545-156	GZMK	P49863	Granzyme K	55024256	55034570	5	TRANS
cg25814969	2	NA	8726136	-	0.913176	0.116661	4.97232e-15	9545-156	GZMK	P49863	Granzyme K	55024256	55034570	5	TRANS
cg05655915	17	NARF;NARF;NARF;NARF	80415420	-	-0.714346	0.0912599	4.97257e-15	5339-49	S100A9	P06702	Protein S100-A9	153357854	153361023	1	TRANS
cg15063393	20	RIN2;RIN2	19880476	-	-1.00731	0.128687	4.97361e-15	3440-7	GZMA	P12544	Granzyme A	55102646	55110252	5	TRANS
cg06639544	19	OR7A5	14940319	+	-1.64925	0.210697	4.9741e-15	3440-7	GZMA	P12544	Granzyme A	55102646	55110252	5	TRANS
cg07697597	22	SCUBE1	43740003	-	0.839717	0.107277	4.97418e-15	9545-156	GZMK	P49863	Granzyme K	55024256	55034570	5	TRANS
cg02646429	9	PTGDS	139871777	+	-1.0055	0.128457	4.97647e-15	5339-49	S100A9	P06702	Protein S100-A9	153357854	153361023	1	TRANS
cg13541769	21	PRDM15;PRDM15	43221684	-	-1.05443	0.134709	4.97814e-15	5339-49	S100A9	P06702	Protein S100-A9	153357854	153361023	1	TRANS
cg20001810	12	KRT75	52829316	-	-1.10633	0.14134	4.97877e-15	3195-50	GNLY	P22749	Granulysin	85685175	85698852	2	TRANS
cg02596442	14	NA	101876076	+	-1.17403	0.149989	4.97992e-15	9545-156	GZMK	P49863	Granzyme K	55024256	55034570	5	TRANS
cg24178440	3	NA	149017298	-	-0.7647	0.0976952	4.98029e-15	9545-156	GZMK	P49863	Granzyme K	55024256	55034570	5	TRANS
cg14221044	10	NA	43494796	+	-1.35445	0.17304	4.98053e-15	3195-50	GNLY	P22749	Granulysin	85685175	85698852	2	TRANS
cg23835585	8	RUNX1T1;RUNX1T1	93115486	-	0.75826	0.0968725	4.98077e-15	9545-156	GZMK	P49863	Granzyme K	55024256	55034570	5	TRANS
cg11268327	6	MICA	31380198	+	0.266623	0.034063	4.98339e-15	2730-58	MICA	Q29983	MHC class I polypeptide-related sequence A	31389818	31459233	6	CIS
cg01100915	18	BCL2	60848285	+	-0.773653	0.09884	4.98342e-15	3324-51	LY9	Q9HBG7	T-lymphocyte surface antigen Ly-9	160796074	160828261	1	TRANS
cg09486450	5	PDE6A	149295369	-	-1.35065	0.172556	4.98419e-15	4148-49	PAPPA	Q13219	Pappalysin-1	116153791	116402321	9	TRANS
cg14923640	2	NXPH2	139537826	+	0.596282	0.0761799	4.98524e-15	3195-50	GNLY	P22749	Granulysin	85685175	85698852	2	TRANS
cg12152651	19	NA	30334549	+	1.03956	0.132813	4.9855e-15	9545-156	GZMK	P49863	Granzyme K	55024256	55034570	5	TRANS
cg21045612	9	CNTLN;CNTLN;CNTLN;CNTLN	17134839	-	1.06022	0.135452	4.98587e-15	3195-50	GNLY	P22749	Granulysin	85685175	85698852	2	TRANS
cg19861827	16	NA	87827874	-	-1.01511	0.129689	4.9863e-15	9545-156	GZMK	P49863	Granzyme K	55024256	55034570	5	TRANS
cg17390303	9	SHB	38023348	+	-1.52168	0.194409	4.9874e-15	9545-156	GZMK	P49863	Granzyme K	55024256	55034570	5	TRANS
cg16364675	14	RCOR1	103096221	-	-0.811513	0.103678	4.9876e-15	5339-49	S100A9	P06702	Protein S100-A9	153357854	153361023	1	TRANS
cg05694250	10	GPRIN2	46996357	-	-1.41769	0.181123	4.9883e-15	9545-156	GZMK	P49863	Granzyme K	55024256	55034570	5	TRANS
cg23608248	8	SLCO5A1;SLCO5A1;SLCO5A1	70625000	-	-0.987853	0.126208	4.98937e-15	9545-156	GZMK	P49863	Granzyme K	55024256	55034570	5	TRANS
cg17141594	10	NA	64519722	-	-0.703252	0.0898475	4.98956e-15	5339-49	S100A9	P06702	Protein S100-A9	153357854	153361023	1	TRANS
cg12157387	2	PARD3B;PARD3B;PARD3B	206347777	+	-1.02565	0.131038	4.99211e-15	9545-156	GZMK	P49863	Granzyme K	55024256	55034570	5	TRANS
cg10719895	11	SPON1;SPON1	14276065	-	-1.25091	0.159818	4.99279e-15	3195-50	GNLY	P22749	Granulysin	85685175	85698852	2	TRANS
cg22032626	12	NCKAP5L	50203811	-	-1.04595	0.133632	4.99323e-15	5339-49	S100A9	P06702	Protein S100-A9	153357854	153361023	1	TRANS
cg09222367	15	IQGAP1	90963532	+	-1.06722	0.13635	4.9944e-15	9545-156	GZMK	P49863	Granzyme K	55024256	55034570	5	TRANS
cg25557396	10	ANK3;ANK3	62296386	-	-1.11685	0.142692	4.99633e-15	9545-156	GZMK	P49863	Granzyme K	55024256	55034570	5	TRANS
cg11005229	1	SGIP1;SGIP1	67114525	-	-0.983702	0.125681	4.99676e-15	3440-7	GZMA	P12544	Granzyme A	55102646	55110252	5	TRANS
cg03114153	9	FCN2;FCN2	137771513	+	-1.20881	0.154441	4.99698e-15	9545-156	GZMK	P49863	Granzyme K	55024256	55034570	5	TRANS
cg21706794	15	AKAP13;AKAP13	86087129	+	0.963085	0.123047	4.99758e-15	9545-156	GZMK	P49863	Granzyme K	55024256	55034570	5	TRANS
cg04411201	3	C3orf26;FILIP1L;MIR548G;FILIP1L	99614305	+	-0.707433	0.0903841	4.99771e-15	5339-49	S100A9	P06702	Protein S100-A9	153357854	153361023	1	TRANS
cg03466884	10	NA	125862623	+	-1.28655	0.164375	4.99798e-15	3440-7	GZMA	P12544	Granzyme A	55102646	55110252	5	TRANS
cg00603376	1	NA	111020066	-	-0.974317	0.124482	4.99854e-15	3440-7	GZMA	P12544	Granzyme A	55102646	55110252	5	TRANS
cg15813303	9	EGFL7;EGFL7;EGFL7;EGFL7	139556801	+	-1.7245	0.220329	4.99856e-15	5339-49	S100A9	P06702	Protein S100-A9	153357854	153361023	1	TRANS
cg16118087	2	FARP2;FARP2;FARP2	242397559	+	-1.33866	0.171033	5.00014e-15	9545-156	GZMK	P49863	Granzyme K	55024256	55034570	5	TRANS
cg08731171	8	SNTB1	121816219	-	-0.727278	0.0929204	5.00059e-15	5339-49	S100A9	P06702	Protein S100-A9	153357854	153361023	1	TRANS
cg15549973	1	C1orf204	159823687	-	1.01947	0.130252	5.00122e-15	9545-156	GZMK	P49863	Granzyme K	55024256	55034570	5	TRANS
cg20516712	3	NA	127270269	-	-1.28138	0.163716	5.00137e-15	3440-7	GZMA	P12544	Granzyme A	55102646	55110252	5	TRANS
cg08533207	8	ERICH1-AS1	821387	+	-1.10234	0.140841	5.00191e-15	9545-156	GZMK	P49863	Granzyme K	55024256	55034570	5	TRANS
cg03082779	20	ZMYND8;LOC100131496;ZMYND8;ZMYND8	45947025	-	-0.802507	0.102534	5.0056e-15	5339-49	S100A9	P06702	Protein S100-A9	153357854	153361023	1	TRANS
cg11258089	5	PDE4D;PDE4D	59189791	-	0.772683	0.0987253	5.01224e-15	3195-50	GNLY	P22749	Granulysin	85685175	85698852	2	TRANS
cg15222899	18	NA	55095249	+	0.776915	0.099266	5.01265e-15	3440-7	GZMA	P12544	Granzyme A	55102646	55110252	5	TRANS
cg15258682	8	AGPAT6	41448141	+	-0.825238	0.105441	5.0133e-15	5339-49	S100A9	P06702	Protein S100-A9	153357854	153361023	1	TRANS
cg10845943	7	BMPER	33974832	+	-1.57487	0.201222	5.01441e-15	3440-7	GZMA	P12544	Granzyme A	55102646	55110252	5	TRANS
cg05157125	11	USH1C;USH1C;USH1C;USH1C	17541678	-	-1.16876	0.149334	5.01626e-15	3195-50	GNLY	P22749	Granulysin	85685175	85698852	2	TRANS
cg07900344	2	NA	6305776	-	-1.92368	0.24579	5.01628e-15	3440-7	GZMA	P12544	Granzyme A	55102646	55110252	5	TRANS
cg00239685	3	TTC21A;TTC21A;GORASP1	39148342	+	1.03944	0.132811	5.01698e-15	3195-50	GNLY	P22749	Granulysin	85685175	85698852	2	TRANS
cg14197612	12	SMAGP;SMAGP	51646928	+	-1.00195	0.128021	5.01767e-15	3324-51	LY9	Q9HBG7	T-lymphocyte surface antigen Ly-9	160796074	160828261	1	TRANS
cg14482153	6	ATXN1;ATXN1	16318871	+	0.92428	0.118097	5.01838e-15	5339-49	S100A9	P06702	Protein S100-A9	153357854	153361023	1	TRANS
cg14591419	19	TEX101;TEX101	43919003	-	-1.15504	0.147582	5.02008e-15	3440-7	GZMA	P12544	Granzyme A	55102646	55110252	5	TRANS
cg26291721	4	NA	16914050	+	-1.40505	0.179527	5.02115e-15	3440-7	GZMA	P12544	Granzyme A	55102646	55110252	5	TRANS
cg16069910	19	NXNL1	17571528	+	-1.45286	0.185637	5.02121e-15	9545-156	GZMK	P49863	Granzyme K	55024256	55034570	5	TRANS
cg19640166	10	ITPRIP	106088711	-	0.853334	0.109033	5.02157e-15	3195-50	GNLY	P22749	Granulysin	85685175	85698852	2	TRANS
cg23414595	22	ZMAT5;ZMAT5	30129607	+	-1.23748	0.158117	5.02296e-15	5339-49	S100A9	P06702	Protein S100-A9	153357854	153361023	1	TRANS
cg14034186	9	LOC101448202	137747783	-	-1.44964	0.185228	5.02545e-15	9545-156	GZMK	P49863	Granzyme K	55024256	55034570	5	TRANS
cg17036641	3	GNL3;GNL3;GNL3;SNORD19B	52723544	+	-0.954351	0.121942	5.02554e-15	9545-156	GZMK	P49863	Granzyme K	55024256	55034570	5	TRANS
cg16854986	4	2011-09-01	77872417	+	0.711161	0.0908685	5.0258e-15	3440-7	GZMA	P12544	Granzyme A	55102646	55110252	5	TRANS
cg06887407	1	KIAA1026;KIAA1026	15086357	+	-1.7041	0.217741	5.02685e-15	3195-50	GNLY	P22749	Granulysin	85685175	85698852	2	TRANS
cg05520031	9	FAM125B	129262012	+	0.828121	0.105813	5.02714e-15	3440-7	GZMA	P12544	Granzyme A	55102646	55110252	5	TRANS
cg23172333	10	MIR5694	122366110	-	-0.97906	0.1251	5.02724e-15	9545-156	GZMK	P49863	Granzyme K	55024256	55034570	5	TRANS
cg22091381	12	SCN8A;SCN8A	52055784	+	-1.00567	0.128501	5.02741e-15	5339-49	S100A9	P06702	Protein S100-A9	153357854	153361023	1	TRANS
cg21197991	2	NA	18401392	+	-1.69179	0.216169	5.02746e-15	9545-156	GZMK	P49863	Granzyme K	55024256	55034570	5	TRANS
cg10155096	3	AADACL2-AS1;AADACL2-AS1	151629331	+	-1.29471	0.165433	5.02788e-15	3195-50	GNLY	P22749	Granulysin	85685175	85698852	2	TRANS
cg17344048	19	SPINT2;SPINT2	38756382	-	0.819478	0.10471	5.02815e-15	3440-7	GZMA	P12544	Granzyme A	55102646	55110252	5	TRANS
cg18940274	7	CUL1	148469757	-	-1.25362	0.160183	5.02847e-15	3195-50	GNLY	P22749	Granulysin	85685175	85698852	2	TRANS
cg13501632	5	IPO11;IPO11	61843962	-	-0.629094	0.0803832	5.02856e-15	5339-49	S100A9	P06702	Protein S100-A9	153357854	153361023	1	TRANS
cg12441067	3	ACKR2	42894502	+	-1.9047	0.243375	5.02948e-15	9545-156	GZMK	P49863	Granzyme K	55024256	55034570	5	TRANS
cg15695082	14	NA	85904015	+	-0.886041	0.113216	5.03057e-15	9545-156	GZMK	P49863	Granzyme K	55024256	55034570	5	TRANS
cg12552633	10	COL13A1;COL13A1;COL13A1;COL13A1;COL13A1;COL13A1	71573337	-	-1.05416	0.134697	5.03117e-15	3195-50	GNLY	P22749	Granulysin	85685175	85698852	2	TRANS
cg20814813	1	NA	247506185	-	-1.15079	0.147045	5.03165e-15	9545-156	GZMK	P49863	Granzyme K	55024256	55034570	5	TRANS
cg02023149	3	RBSN;RBSN	15135889	+	-0.750128	0.0958494	5.03165e-15	5691-2	CRISPLD2	Q9H0B8	Cysteine-rich secretory protein LCCL domain-containing 2	84819985	84920768	16	TRANS
cg20557202	19	SLC5A5;SLC5A5	17982930	+	0.851051	0.108745	5.03231e-15	9545-156	GZMK	P49863	Granzyme K	55024256	55034570	5	TRANS
cg14525062	22	MAPK1	22121889	-	-0.813008	0.103884	5.0324e-15	3440-7	GZMA	P12544	Granzyme A	55102646	55110252	5	TRANS
cg24673901	14	NA	103589263	-	0.838858	0.107187	5.03269e-15	9545-156	GZMK	P49863	Granzyme K	55024256	55034570	5	TRANS
cg03879594	16	NA	85207569	+	-1.59961	0.204395	5.03332e-15	9545-156	GZMK	P49863	Granzyme K	55024256	55034570	5	TRANS
cg14927815	18	NA	54199609	-	-0.861828	0.110123	5.03358e-15	3195-50	GNLY	P22749	Granulysin	85685175	85698852	2	TRANS
cg15240213	14	FANCM;FANCM	45646416	+	-0.671984	0.0858649	5.03412e-15	5339-49	S100A9	P06702	Protein S100-A9	153357854	153361023	1	TRANS
cg07639982	10	CAMK1D;CAMK1D	12555079	+	-1.83426	0.234379	5.03572e-15	4148-49	PAPPA	Q13219	Pappalysin-1	116153791	116402321	9	TRANS
cg05284742	14	ITPK1;ITPK1;ITPK1	93552128	-	-1.39138	0.177789	5.03621e-15	5339-49	S100A9	P06702	Protein S100-A9	153357854	153361023	1	TRANS
cg02787852	16	IL21R;IL21R;IL21R	27414536	-	0.690051	0.0881742	5.03644e-15	5339-49	S100A9	P06702	Protein S100-A9	153357854	153361023	1	TRANS
cg12153728	7	PRSS37;PRSS37	141542495	+	-1.55128	0.198222	5.03725e-15	3440-7	GZMA	P12544	Granzyme A	55102646	55110252	5	TRANS
cg00234446	18	NA	74208345	+	0.628527	0.080313	5.03729e-15	9545-156	GZMK	P49863	Granzyme K	55024256	55034570	5	TRANS
cg15160198	8	CYP7B1	65711369	+	0.693996	0.0886786	5.03739e-15	9545-156	GZMK	P49863	Granzyme K	55024256	55034570	5	TRANS
cg12943097	11	NA	77013939	-	-1.42793	0.182461	5.03861e-15	3195-50	GNLY	P22749	Granulysin	85685175	85698852	2	TRANS
cg01933228	1	AGL;AGL;AGL;AGL;AGL;AGL	100316637	+	0.874558	0.111751	5.03934e-15	3440-7	GZMA	P12544	Granzyme A	55102646	55110252	5	TRANS
cg09038569	5	NA	89240289	+	-1.14048	0.145731	5.03956e-15	3440-7	GZMA	P12544	Granzyme A	55102646	55110252	5	TRANS
cg27248474	16	CBFA2T3;CBFA2T3	88991238	-	-1.50525	0.192341	5.03986e-15	3195-50	GNLY	P22749	Granulysin	85685175	85698852	2	TRANS
cg06230805	21	AGPAT3;AGPAT3	45391366	+	-1.41524	0.18084	5.0401e-15	5339-49	S100A9	P06702	Protein S100-A9	153357854	153361023	1	TRANS
cg14917244	8	CLU;CLU;CLU	27469001	+	0.639974	0.0817764	5.04029e-15	3195-50	GNLY	P22749	Granulysin	85685175	85698852	2	TRANS
cg11877251	20	NTSR1	61339875	+	0.794627	0.101538	5.04032e-15	3195-50	GNLY	P22749	Granulysin	85685175	85698852	2	TRANS
cg00766535	6	NA	30717858	+	-1.56376	0.19982	5.04199e-15	3440-7	GZMA	P12544	Granzyme A	55102646	55110252	5	TRANS
cg00898147	14	SALL2	21994785	-	1.01703	0.129958	5.04209e-15	3195-50	GNLY	P22749	Granulysin	85685175	85698852	2	TRANS
cg19687091	2	NA	98626884	-	-1.3911	0.177758	5.04267e-15	3291-30	FCER2	P06734	Low affinity immunoglobulin epsilon Fc receptor	7702146	7688758	19	TRANS
cg24054871	22	PRR5;PRR5;PRR5;PRR5	45073148	-	0.863932	0.110395	5.04278e-15	9545-156	GZMK	P49863	Granzyme K	55024256	55034570	5	TRANS
cg22977420	3	HRH1;HRH1;HRH1	11279984	-	0.908406	0.116078	5.04291e-15	5339-49	S100A9	P06702	Protein S100-A9	153357854	153361023	1	TRANS
cg03214819	17	NA	73304757	-	-0.672657	0.0859534	5.04299e-15	5339-49	S100A9	P06702	Protein S100-A9	153357854	153361023	1	TRANS
cg08071381	18	LINC01416	53575092	+	-1.39255	0.177943	5.04304e-15	3440-7	GZMA	P12544	Granzyme A	55102646	55110252	5	TRANS
cg08180070	2	NA	109647958	-	0.893421	0.114163	5.04312e-15	3440-7	GZMA	P12544	Granzyme A	55102646	55110252	5	TRANS
cg14864369	8	MATN2;MATN2	99007318	+	-1.46742	0.18751	5.04321e-15	9545-156	GZMK	P49863	Granzyme K	55024256	55034570	5	TRANS
cg08290733	6	NA	10519310	+	-0.657857	0.0840623	5.04366e-15	5339-49	S100A9	P06702	Protein S100-A9	153357854	153361023	1	TRANS
cg16516691	2	ZSWIM2	187714055	+	0.553592	0.0707395	5.04461e-15	3195-50	GNLY	P22749	Granulysin	85685175	85698852	2	TRANS
cg08605234	20	NA	48512988	-	-0.808079	0.103259	5.04547e-15	5339-49	S100A9	P06702	Protein S100-A9	153357854	153361023	1	TRANS
cg22710716	3	NT5DC2;NT5DC2	52569097	-	-0.159179	0.0203404	5.0465e-15	7145-1	ITIH3	Q06033	Inter-alpha-trypsin inhibitor heavy chain H3	52794768	52809009	3	CIS
cg23665778	10	DOCK1	128593946	+	0.679248	0.0867966	5.04683e-15	9545-156	GZMK	P49863	Granzyme K	55024256	55034570	5	TRANS
cg00682367	20	NA	48963280	+	0.796175	0.101738	5.04686e-15	3324-51	LY9	Q9HBG7	T-lymphocyte surface antigen Ly-9	160796074	160828261	1	TRANS
cg27230766	6	FAM65B	25007194	+	0.819	0.104655	5.04742e-15	3440-7	GZMA	P12544	Granzyme A	55102646	55110252	5	TRANS
cg24104756	13	MTMR6	25823455	+	0.822607	0.105116	5.04813e-15	3440-7	GZMA	P12544	Granzyme A	55102646	55110252	5	TRANS
cg06235438	16	ITGAL;ITGAL	30485966	+	-0.82757	0.10575	5.04868e-15	3440-7	GZMA	P12544	Granzyme A	55102646	55110252	5	TRANS
cg20634442	17	NA	75524696	+	0.814382	0.104066	5.05041e-15	3195-50	GNLY	P22749	Granulysin	85685175	85698852	2	TRANS
cg23875059	22	PRR5;PRR5	45063703	-	1.1536	0.147413	5.05075e-15	5339-49	S100A9	P06702	Protein S100-A9	153357854	153361023	1	TRANS
cg00334177	6	NA	28511757	-	0.856932	0.109503	5.05079e-15	3195-50	GNLY	P22749	Granulysin	85685175	85698852	2	TRANS
cg07450201	8	KIAA1456	12827559	+	-1.02017	0.130363	5.05132e-15	3195-50	GNLY	P22749	Granulysin	85685175	85698852	2	TRANS
cg00670438	14	PYGL;PYGL	51410260	+	0.725289	0.0926816	5.05225e-15	3195-50	GNLY	P22749	Granulysin	85685175	85698852	2	TRANS
cg23162012	6	FAM120B;FAM120B	170604243	-	0.913133	0.116686	5.05297e-15	3440-7	GZMA	P12544	Granzyme A	55102646	55110252	5	TRANS
cg01610488	8	TRPA1	72987870	-	0.749552	0.0957827	5.05447e-15	3195-50	GNLY	P22749	Granulysin	85685175	85698852	2	TRANS
cg13228612	8	NA	134693910	+	-0.735772	0.0940217	5.05448e-15	3440-7	GZMA	P12544	Granzyme A	55102646	55110252	5	TRANS
cg19304065	1	SLC6A17	110715477	+	-1.61416	0.206269	5.05501e-15	3440-7	GZMA	P12544	Granzyme A	55102646	55110252	5	TRANS
cg06102120	2	LINC00299	8163501	+	0.827215	0.105707	5.05551e-15	3195-50	GNLY	P22749	Granulysin	85685175	85698852	2	TRANS
cg26854931	1	GUK1;GUK1;GUK1;GUK1;GUK1	228332360	+	-1.62772	0.208002	5.0558e-15	3291-30	FCER2	P06734	Low affinity immunoglobulin epsilon Fc receptor	7702146	7688758	19	TRANS
cg00064250	9	SLC25A25;SLC25A25;SLC25A25;SLC25A25;SLC25A25	130860681	-	0.684869	0.0875177	5.05684e-15	3440-7	GZMA	P12544	Granzyme A	55102646	55110252	5	TRANS
cg18275051	1	CYB5R1	202937114	+	0.804409	0.102793	5.05686e-15	9545-156	GZMK	P49863	Granzyme K	55024256	55034570	5	TRANS
cg01991100	17	SLC6A4	28555935	-	-1.63633	0.209103	5.05723e-15	9545-156	GZMK	P49863	Granzyme K	55024256	55034570	5	TRANS
cg07377422	19	RSPH6A	46318633	+	0.531821	0.0679602	5.05737e-15	3324-51	LY9	Q9HBG7	T-lymphocyte surface antigen Ly-9	160796074	160828261	1	TRANS
cg23561965	5	ROPN1L;ROPN1L;ROPN1L-AS1	10441316	+	0.804134	0.102759	5.05817e-15	3195-50	GNLY	P22749	Granulysin	85685175	85698852	2	TRANS
cg14939082	10	C10orf26;C10orf26;C10orf26	104535990	+	0.969773	0.123926	5.05949e-15	3440-7	GZMA	P12544	Granzyme A	55102646	55110252	5	TRANS
cg14714343	8	FGL1;FGL1;FGL1;FGL1	17722885	-	1.03564	0.132343	5.06049e-15	5581-28	FGL1	Q08830	Fibrinogen-like protein 1	17910365	17864380	8	CIS
cg21324975	5	NA	88610505	+	-0.979305	0.125145	5.06085e-15	3440-7	GZMA	P12544	Granzyme A	55102646	55110252	5	TRANS
cg21415530	8	KCNK9	140715802	-	0.787046	0.100576	5.06093e-15	3195-50	GNLY	P22749	Granulysin	85685175	85698852	2	TRANS
cg21010701	4	DTHD1	36283195	-	-0.981653	0.125445	5.06121e-15	9545-156	GZMK	P49863	Granzyme K	55024256	55034570	5	TRANS
cg23315282	7	SUGCT;SUGCT;SUGCT;SUGCT	40899699	+	-0.965037	0.123322	5.0628e-15	3440-7	GZMA	P12544	Granzyme A	55102646	55110252	5	TRANS
cg07693021	6	NA	75923494	+	-1.1793	0.150703	5.0632e-15	9545-156	GZMK	P49863	Granzyme K	55024256	55034570	5	TRANS
cg15373239	10	EMX2OS;EMX2;EMX2	119303225	+	0.851191	0.108774	5.06422e-15	3195-50	GNLY	P22749	Granulysin	85685175	85698852	2	TRANS
cg05975516	8	OXR1;OXR1;OXR1;OXR1	107681120	+	-0.983518	0.125684	5.06467e-15	3324-51	LY9	Q9HBG7	T-lymphocyte surface antigen Ly-9	160796074	160828261	1	TRANS
cg04362945	21	LINC00945	34431654	+	-0.79835	0.102022	5.0648e-15	5339-49	S100A9	P06702	Protein S100-A9	153357854	153361023	1	TRANS
cg04681520	17	NA	45708176	+	-1.31687	0.168284	5.06487e-15	4148-49	PAPPA	Q13219	Pappalysin-1	116153791	116402321	9	TRANS
cg00430562	11	FAM168A;FAM168A;FAM168A	73116329	-	-0.909294	0.1162	5.06534e-15	5691-2	CRISPLD2	Q9H0B8	Cysteine-rich secretory protein LCCL domain-containing 2	84819985	84920768	16	TRANS
cg17996413	18	ST8SIA5;ST8SIA5;ST8SIA5	44287235	+	-0.961113	0.122822	5.0657e-15	9545-156	GZMK	P49863	Granzyme K	55024256	55034570	5	TRANS
cg22457886	21	KCNJ6	39217945	+	-1.10238	0.140874	5.06586e-15	3195-50	GNLY	P22749	Granulysin	85685175	85698852	2	TRANS
cg05406637	14	NA	51332290	+	-1.58068	0.201997	5.0659e-15	4148-49	PAPPA	Q13219	Pappalysin-1	116153791	116402321	9	TRANS
cg27409130	2	NA	41024442	+	-1.06053	0.135528	5.06733e-15	9545-156	GZMK	P49863	Granzyme K	55024256	55034570	5	TRANS
cg08526412	1	C1orf83;TMEM59	54520114	+	0.959693	0.122641	5.06797e-15	3440-7	GZMA	P12544	Granzyme A	55102646	55110252	5	TRANS
cg25467224	22	BRD1;BRD1	50218031	+	-0.884302	0.113007	5.06803e-15	3195-50	GNLY	P22749	Granulysin	85685175	85698852	2	TRANS
cg18626635	19	DNM2;DNM2;DNM2;DNM2;DNM2	10862100	+	-1.05303	0.134569	5.06857e-15	5339-49	S100A9	P06702	Protein S100-A9	153357854	153361023	1	TRANS
cg07426848	1	S100A3;S100A3	153521712	-	-1.56381	0.199843	5.06938e-15	6485-59	IGLL1	P15814	Immunoglobulin lambda-like polypeptide 1	23580302	23573125	22	TRANS
cg23939000	20	PLCB4;PLCB4;PLCB4	9389788	+	-1.35124	0.17268	5.0702e-15	3195-50	GNLY	P22749	Granulysin	85685175	85698852	2	TRANS
cg27510832	1	NA	76080684	+	0.769906	0.0983886	5.07044e-15	3195-50	GNLY	P22749	Granulysin	85685175	85698852	2	TRANS
cg01511844	1	NA	15550792	+	-0.922837	0.117932	5.07117e-15	5339-49	S100A9	P06702	Protein S100-A9	153357854	153361023	1	TRANS
cg22074032	15	RORA	61356067	+	-1.22003	0.155912	5.07171e-15	9545-156	GZMK	P49863	Granzyme K	55024256	55034570	5	TRANS
cg03119191	2	NA	8676902	-	-1.74015	0.222381	5.07246e-15	4148-49	PAPPA	Q13219	Pappalysin-1	116153791	116402321	9	TRANS
cg07026750	4	SH3TC1	8209196	-	-0.688506	0.0879875	5.07467e-15	5339-49	S100A9	P06702	Protein S100-A9	153357854	153361023	1	TRANS
cg24327646	7	NA	36820508	+	0.904627	0.115607	5.07498e-15	5339-49	S100A9	P06702	Protein S100-A9	153357854	153361023	1	TRANS
cg08820720	6	NA	89693712	-	-1.41455	0.180773	5.07677e-15	4148-49	PAPPA	Q13219	Pappalysin-1	116153791	116402321	9	TRANS
cg11099598	12	NA	64570898	+	-1.39504	0.17828	5.0768e-15	3195-50	GNLY	P22749	Granulysin	85685175	85698852	2	TRANS
cg04379348	19	RSPH6A;SYMPK	46318762	-	0.919406	0.117496	5.07731e-15	3195-50	GNLY	P22749	Granulysin	85685175	85698852	2	TRANS
cg05283684	9	RALGPS1	129981178	+	-1.36029	0.17384	5.07808e-15	3195-50	GNLY	P22749	Granulysin	85685175	85698852	2	TRANS
cg04263044	15	NA	31757583	-	-1.90204	0.243074	5.07873e-15	9545-156	GZMK	P49863	Granzyme K	55024256	55034570	5	TRANS
cg00978848	2	NA	235680305	+	-1.25399	0.160256	5.07939e-15	3195-50	GNLY	P22749	Granulysin	85685175	85698852	2	TRANS
cg27582527	1	NA	15734285	+	-0.689852	0.0881608	5.07971e-15	9545-156	GZMK	P49863	Granzyme K	55024256	55034570	5	TRANS
cg00426310	5	CXXC5	139030390	+	0.736287	0.0940954	5.08052e-15	9545-156	GZMK	P49863	Granzyme K	55024256	55034570	5	TRANS
cg27584567	8	NA	27943203	-	-1.33311	0.170368	5.0808e-15	3195-50	GNLY	P22749	Granulysin	85685175	85698852	2	TRANS
cg01328348	1	NA	160839299	+	-0.687189	0.0878209	5.08121e-15	5691-2	CRISPLD2	Q9H0B8	Cysteine-rich secretory protein LCCL domain-containing 2	84819985	84920768	16	TRANS
cg03289556	13	MYO16;MYO16	109590848	+	-1.45579	0.186047	5.08144e-15	9545-156	GZMK	P49863	Granzyme K	55024256	55034570	5	TRANS
cg16591404	20	TCF15	588057	+	-1.33526	0.170643	5.08366e-15	3195-50	GNLY	P22749	Granulysin	85685175	85698852	2	TRANS
cg24676548	4	NA	86323787	+	-0.990559	0.126592	5.08403e-15	3195-50	GNLY	P22749	Granulysin	85685175	85698852	2	TRANS
cg09871181	17	JUP;JUP	39911422	+	-1.56611	0.200147	5.08444e-15	3195-50	GNLY	P22749	Granulysin	85685175	85698852	2	TRANS
cg27144709	17	BAHCC1	79415034	+	-0.99816	0.127564	5.0853e-15	3195-50	GNLY	P22749	Granulysin	85685175	85698852	2	TRANS
cg15174552	2	NA	118982352	-	1.00588	0.128551	5.08702e-15	9545-156	GZMK	P49863	Granzyme K	55024256	55034570	5	TRANS
cg10539507	4	NKX6-1	85420782	+	0.908956	0.116164	5.08734e-15	9545-156	GZMK	P49863	Granzyme K	55024256	55034570	5	TRANS
cg05406933	6	TULP4;TULP4	158903252	+	-1.3558	0.173271	5.08788e-15	3195-50	GNLY	P22749	Granulysin	85685175	85698852	2	TRANS
cg17284609	11	SOX6;SOX6;SOX6;SOX6	16424673	-	-0.975469	0.124665	5.08827e-15	9545-156	GZMK	P49863	Granzyme K	55024256	55034570	5	TRANS
cg26442890	10	KCNMA1;KCNMA1;KCNMA1;KCNMA1	79289545	+	-1.08994	0.139295	5.08946e-15	9545-156	GZMK	P49863	Granzyme K	55024256	55034570	5	TRANS
cg22041712	1	CENPF	214834360	+	1.64566	0.210318	5.09042e-15	3195-50	GNLY	P22749	Granulysin	85685175	85698852	2	TRANS
cg18779078	10	PLXDC2	20106089	-	0.960252	0.122721	5.0906e-15	3195-50	GNLY	P22749	Granulysin	85685175	85698852	2	TRANS
cg17631709	1	NA	59395653	-	0.967855	0.123694	5.09214e-15	5339-49	S100A9	P06702	Protein S100-A9	153357854	153361023	1	TRANS
cg05652778	3	KCNH8	19404089	+	-1.28217	0.163864	5.093e-15	5728-60	FCRL1	Q96LA6	Fc receptor-like protein 1	157820120	157794403	1	TRANS
cg09749332	21	BACE2;BACE2;BACE2	42601991	-	-1.3462	0.172047	5.09312e-15	6485-59	IGLL1	P15814	Immunoglobulin lambda-like polypeptide 1	23580302	23573125	22	TRANS
cg05796556	1	LOC101927342	76475800	+	-1.22055	0.155989	5.09344e-15	3195-50	GNLY	P22749	Granulysin	85685175	85698852	2	TRANS
cg13566226	4	NA	56624291	-	-1.42565	0.182202	5.09532e-15	3440-7	GZMA	P12544	Granzyme A	55102646	55110252	5	TRANS
cg14248309	10	WDFY4	49952374	-	-1.0434	0.13335	5.09597e-15	3195-50	GNLY	P22749	Granulysin	85685175	85698852	2	TRANS
cg24352985	2	TUBA4A;TUBA4A;TUBA4B	220116772	+	-0.801296	0.102408	5.09637e-15	5339-49	S100A9	P06702	Protein S100-A9	153357854	153361023	1	TRANS
cg17141943	10	ARHGAP22;ARHGAP22;ARHGAP22;ARHGAP22	49749505	-	-1.70352	0.217716	5.09652e-15	9545-156	GZMK	P49863	Granzyme K	55024256	55034570	5	TRANS
cg25124963	5	MYO10	16674894	+	-1.07794	0.137765	5.09687e-15	3440-7	GZMA	P12544	Granzyme A	55102646	55110252	5	TRANS
cg14768164	2	GTDC1;GTDC1	145025049	-	0.931916	0.119103	5.09768e-15	5339-49	S100A9	P06702	Protein S100-A9	153357854	153361023	1	TRANS
cg12380854	17	LRRC46;MRPL10	45907760	+	-0.954657	0.122009	5.09775e-15	9545-156	GZMK	P49863	Granzyme K	55024256	55034570	5	TRANS
cg08612140	10	NPM3	103543472	-	1.18385	0.151301	5.09804e-15	3195-50	GNLY	P22749	Granulysin	85685175	85698852	2	TRANS
cg04551630	5	GPR98;GPR98	90334399	+	-1.32915	0.169872	5.09919e-15	9545-156	GZMK	P49863	Granzyme K	55024256	55034570	5	TRANS
cg20002594	1	NA	43610638	-	-1.40108	0.179065	5.09992e-15	9545-156	GZMK	P49863	Granzyme K	55024256	55034570	5	TRANS
cg13732093	9	NA	139456541	+	-0.797991	0.101987	5.10026e-15	3195-50	GNLY	P22749	Granulysin	85685175	85698852	2	TRANS
cg06095916	10	GDI2;GDI2	5819013	-	-0.692241	0.088472	5.10065e-15	2579-17	MMP9	P14780	Matrix metalloproteinase-9	46008908	46016561	20	TRANS
cg10487428	5	PDE4D	59559218	-	-0.914756	0.116911	5.10117e-15	2579-17	MMP9	P14780	Matrix metalloproteinase-9	46008908	46016561	20	TRANS
cg10196787	2	FARP2;FARP2;FARP2	242312211	+	-1.67226	0.213724	5.10232e-15	9545-156	GZMK	P49863	Granzyme K	55024256	55034570	5	TRANS
cg07999979	17	DNAH2	7658399	+	-1.03591	0.132395	5.10237e-15	9545-156	GZMK	P49863	Granzyme K	55024256	55034570	5	TRANS
cg22967080	14	GNG2	52333365	+	-1.0895	0.139245	5.10295e-15	3440-7	GZMA	P12544	Granzyme A	55102646	55110252	5	TRANS
cg10472064	3	CACNA2D2;CACNA2D2	50452888	+	-1.50961	0.192938	5.10361e-15	9545-156	GZMK	P49863	Granzyme K	55024256	55034570	5	TRANS
cg25731372	9	GARNL3;GARNL3;GARNL3	130116279	+	0.8966	0.114591	5.10372e-15	9545-156	GZMK	P49863	Granzyme K	55024256	55034570	5	TRANS
cg02859516	4	ELOVL6;ELOVL6	111105688	+	0.782624	0.100025	5.10506e-15	9545-156	GZMK	P49863	Granzyme K	55024256	55034570	5	TRANS
cg25104556	10	NA	90638291	-	-0.785965	0.100452	5.10643e-15	5691-2	CRISPLD2	Q9H0B8	Cysteine-rich secretory protein LCCL domain-containing 2	84819985	84920768	16	TRANS
cg23043436	7	NA	57084	-	-1.21474	0.155254	5.1086e-15	3440-7	GZMA	P12544	Granzyme A	55102646	55110252	5	TRANS
cg26555531	10	ADARB2	1507708	+	-1.48473	0.189762	5.10963e-15	5728-60	FCRL1	Q96LA6	Fc receptor-like protein 1	157820120	157794403	1	TRANS
cg07899411	12	NA	123604434	+	0.88424	0.113014	5.11024e-15	5339-49	S100A9	P06702	Protein S100-A9	153357854	153361023	1	TRANS
cg08521527	4	FAM13A	89814442	+	-1.00007	0.127818	5.11113e-15	3195-50	GNLY	P22749	Granulysin	85685175	85698852	2	TRANS
cg15823386	1	NFASC;NFASC;NFASC;NFASC;NFASC;NFASC;NFASC;NFASC	204950942	+	-1.15078	0.147081	5.11157e-15	3440-7	GZMA	P12544	Granzyme A	55102646	55110252	5	TRANS
cg12714229	1	NA	100494771	-	-0.846955	0.108249	5.11242e-15	3440-7	GZMA	P12544	Granzyme A	55102646	55110252	5	TRANS
cg17345930	11	CTSF	66336773	+	-1.46869	0.187714	5.11331e-15	9545-156	GZMK	P49863	Granzyme K	55024256	55034570	5	TRANS
cg11760296	11	RHOD;RHOD	66833764	-	-1.38309	0.176773	5.11336e-15	3440-7	GZMA	P12544	Granzyme A	55102646	55110252	5	TRANS
cg07262620	2	NA	47982632	+	-1.31847	0.168514	5.11432e-15	3291-30	FCER2	P06734	Low affinity immunoglobulin epsilon Fc receptor	7702146	7688758	19	TRANS
cg06553442	4	MAPK10;MAPK10;MAPK10;MAPK10	87030002	-	-1.31881	0.168559	5.11602e-15	3440-7	GZMA	P12544	Granzyme A	55102646	55110252	5	TRANS
cg20748065	7	POR	75583421	-	-0.919903	0.117574	5.11638e-15	5339-49	S100A9	P06702	Protein S100-A9	153357854	153361023	1	TRANS
cg04924511	3	GHRLOS;GHRL;GHRL;GHRLOS;GHRLOS;GHRL;GHRL;GHRL;GHRL;GHRL;GHRLOS;GHRL;GHRL;GHRL	10334731	+	0.775918	0.0991714	5.11674e-15	3440-7	GZMA	P12544	Granzyme A	55102646	55110252	5	TRANS
cg26135056	20	NFATC2;NFATC2;NFATC2;NFATC2;NFATC2;NFATC2;NFATC2;NFATC2	50125223	-	-1.69467	0.2166	5.11753e-15	5728-60	FCRL1	Q96LA6	Fc receptor-like protein 1	157820120	157794403	1	TRANS
cg26249524	22	TTC28-AS1;TTC28	28392585	-	-1.48714	0.190075	5.11865e-15	9545-156	GZMK	P49863	Granzyme K	55024256	55034570	5	TRANS
cg09061454	16	ZNF668	31075359	-	-0.514611	0.0657738	5.11926e-15	9545-156	GZMK	P49863	Granzyme K	55024256	55034570	5	TRANS
cg16623552	1	NPL;NPL;NPL;NPL;NPL	182758396	-	1.1556	0.147701	5.11964e-15	3195-50	GNLY	P22749	Granulysin	85685175	85698852	2	TRANS
cg15387161	9	TNC	117798450	-	-1.08094	0.138158	5.12004e-15	9545-156	GZMK	P49863	Granzyme K	55024256	55034570	5	TRANS
cg01332136	5	NA	56703039	-	-1.04244	0.133237	5.12042e-15	3440-7	GZMA	P12544	Granzyme A	55102646	55110252	5	CIS
cg01897074	13	ARGLU1	107213274	-	-0.881673	0.11269	5.12127e-15	9545-156	GZMK	P49863	Granzyme K	55024256	55034570	5	TRANS
cg16134718	2	NA	204973770	+	1.00914	0.128982	5.1222e-15	5339-49	S100A9	P06702	Protein S100-A9	153357854	153361023	1	TRANS
cg12172631	19	TARM1	54584915	-	-0.831404	0.106265	5.12313e-15	5691-2	CRISPLD2	Q9H0B8	Cysteine-rich secretory protein LCCL domain-containing 2	84819985	84920768	16	TRANS
cg24103965	15	NA	93365153	-	1.07222	0.137045	5.12363e-15	5339-49	S100A9	P06702	Protein S100-A9	153357854	153361023	1	TRANS
cg17953764	4	ZAR1	48492845	+	1.08227	0.13833	5.12436e-15	3440-7	GZMA	P12544	Granzyme A	55102646	55110252	5	TRANS
cg09480190	16	KIAA0182;KIAA0182	85671771	-	-1.26791	0.162059	5.12597e-15	9015-1	PRG3	Q9Y2Y8	Proteoglycan 3	57381150	57376769	11	TRANS
cg16500279	11	TRIM34;TRIM34;TRIM34;TRIM6-TRIM34	5652863	+	1.19969	0.153339	5.126e-15	5339-49	S100A9	P06702	Protein S100-A9	153357854	153361023	1	TRANS
cg11145593	5	MEF2C;MEF2C;MEF2C;MEF2C;MEF2C;MEF2C;MEF2C;MEF2C;MEF2C;MEF2C	88119630	-	-0.762564	0.0974674	5.1261e-15	5339-49	S100A9	P06702	Protein S100-A9	153357854	153361023	1	TRANS
cg10991362	3	FOXP1;FOXP1;FOXP1;FOXP1;FOXP1	71496483	+	1.02046	0.13043	5.12669e-15	3195-50	GNLY	P22749	Granulysin	85685175	85698852	2	TRANS
cg09603969	16	NA	14144708	-	-1.68646	0.215557	5.12719e-15	9545-156	GZMK	P49863	Granzyme K	55024256	55034570	5	TRANS
cg03545278	1	PPP1R12B;PPP1R12B;PPP1R12B	202322153	+	-0.741181	0.0947352	5.12903e-15	5339-49	S100A9	P06702	Protein S100-A9	153357854	153361023	1	TRANS
cg22344162	1	CREG1	167523769	-	1.12069	0.143243	5.12932e-15	3195-50	GNLY	P22749	Granulysin	85685175	85698852	2	TRANS
cg20598067	6	NA	82548900	+	-0.733833	0.0937966	5.13051e-15	5339-49	S100A9	P06702	Protein S100-A9	153357854	153361023	1	TRANS
cg07081477	17	NA	80254862	+	0.826909	0.105694	5.13193e-15	3195-50	GNLY	P22749	Granulysin	85685175	85698852	2	TRANS
cg26871905	2	NA	123281056	+	-1.08801	0.139068	5.13233e-15	3324-51	LY9	Q9HBG7	T-lymphocyte surface antigen Ly-9	160796074	160828261	1	TRANS
cg11763592	3	NA	40791622	+	-1.44946	0.185268	5.13326e-15	3440-7	GZMA	P12544	Granzyme A	55102646	55110252	5	TRANS
cg24142603	8	MSC	72753888	+	-0.458248	0.0585726	5.1334e-15	3440-7	GZMA	P12544	Granzyme A	55102646	55110252	5	TRANS
cg16438832	4	SORCS2	7341811	-	-1.34515	0.171935	5.13367e-15	3195-50	GNLY	P22749	Granulysin	85685175	85698852	2	TRANS
cg09623279	10	NA	45395734	-	-1.22517	0.1566	5.13525e-15	3195-50	GNLY	P22749	Granulysin	85685175	85698852	2	TRANS
cg09542028	6	NA	137612869	+	0.919058	0.117473	5.13593e-15	3195-50	GNLY	P22749	Granulysin	85685175	85698852	2	TRANS
cg20127859	8	C8orf73	144656271	+	0.843818	0.107857	5.13748e-15	3440-7	GZMA	P12544	Granzyme A	55102646	55110252	5	TRANS
cg24641773	20	FKBP1A;FKBP1A	1374086	+	0.944845	0.12077	5.1376e-15	3195-50	GNLY	P22749	Granulysin	85685175	85698852	2	TRANS
cg01874707	2	NA	174870151	+	-0.909284	0.116225	5.13813e-15	9545-156	GZMK	P49863	Granzyme K	55024256	55034570	5	TRANS
cg24660387	7	NA	138043886	-	-1.50929	0.192918	5.1392e-15	9545-156	GZMK	P49863	Granzyme K	55024256	55034570	5	TRANS
cg27402982	1	PLEKHA6	204244837	+	-1.10573	0.141336	5.13969e-15	3291-30	FCER2	P06734	Low affinity immunoglobulin epsilon Fc receptor	7702146	7688758	19	TRANS
cg07382454	19	TM6SF2	19383976	-	0.516923	0.066074	5.14155e-15	3195-50	GNLY	P22749	Granulysin	85685175	85698852	2	TRANS
cg27365701	12	DUSP6;DUSP6	89744150	+	0.684704	0.0875202	5.14229e-15	3440-7	GZMA	P12544	Granzyme A	55102646	55110252	5	TRANS
cg22596625	7	MGAM2	141869742	-	-1.13609	0.145219	5.14433e-15	3440-7	GZMA	P12544	Granzyme A	55102646	55110252	5	TRANS
cg15878604	22	MGAT3	39852790	+	-1.22629	0.156748	5.14459e-15	9015-1	PRG3	Q9Y2Y8	Proteoglycan 3	57381150	57376769	11	TRANS
cg05886201	2	MAPRE3;MAPRE3	27237119	+	-1.45236	0.185646	5.14476e-15	3440-7	GZMA	P12544	Granzyme A	55102646	55110252	5	TRANS
cg04153061	2	NA	70174164	-	0.977236	0.124913	5.14503e-15	3291-30	FCER2	P06734	Low affinity immunoglobulin epsilon Fc receptor	7702146	7688758	19	TRANS
cg18341512	5	NA	2757023	+	0.887644	0.113462	5.14599e-15	3440-7	GZMA	P12544	Granzyme A	55102646	55110252	5	TRANS
cg02322400	11	MAML2	95980186	+	0.796967	0.101871	5.14631e-15	9545-156	GZMK	P49863	Granzyme K	55024256	55034570	5	TRANS
cg10537253	21	ADARB1;ADARB1;ADARB1;ADARB1;ADARB1;ADARB1;ADARB1;ADARB1	46542848	-	0.984471	0.125839	5.14742e-15	5339-49	S100A9	P06702	Protein S100-A9	153357854	153361023	1	TRANS
cg07056964	20	CBLN4	54580582	-	0.908338	0.116108	5.14808e-15	3195-50	GNLY	P22749	Granulysin	85685175	85698852	2	TRANS
cg08035195	2	RBMS1;RBMS1	161262014	-	-1.24383	0.158991	5.14881e-15	9545-156	GZMK	P49863	Granzyme K	55024256	55034570	5	TRANS
cg00109264	9	RGS3;RGS3;RGS3;RGS3;RGS3	116282531	-	0.912811	0.11668	5.14914e-15	5339-49	S100A9	P06702	Protein S100-A9	153357854	153361023	1	TRANS
cg17495912	13	CCNA1;CCNA1;CCNA1;CCNA1	37006340	-	0.530096	0.0677594	5.14935e-15	3195-50	GNLY	P22749	Granulysin	85685175	85698852	2	TRANS
cg16066235	6	NA	164169838	+	-1.74546	0.223115	5.15235e-15	3440-7	GZMA	P12544	Granzyme A	55102646	55110252	5	TRANS
cg14767912	17	TBC1D16	78004236	-	-1.48258	0.189512	5.15267e-15	3195-50	GNLY	P22749	Granulysin	85685175	85698852	2	TRANS
cg02257899	15	NA	93139829	-	-1.05254	0.134543	5.15373e-15	3195-50	GNLY	P22749	Granulysin	85685175	85698852	2	TRANS
cg13997065	17	JUP;JUP	39928192	+	-1.61431	0.206352	5.15443e-15	9545-156	GZMK	P49863	Granzyme K	55024256	55034570	5	TRANS
cg24874350	20	NA	45440346	+	1.16932	0.149471	5.15525e-15	3195-50	GNLY	P22749	Granulysin	85685175	85698852	2	TRANS
cg23948080	14	VASH1	77227645	-	0.825258	0.10549	5.15567e-15	3195-50	GNLY	P22749	Granulysin	85685175	85698852	2	TRANS
cg26863514	2	NA	30173594	+	-1.61275	0.206153	5.15578e-15	3440-7	GZMA	P12544	Granzyme A	55102646	55110252	5	TRANS
cg16120196	1	NA	2922569	+	-1.48866	0.190292	5.15655e-15	3195-50	GNLY	P22749	Granulysin	85685175	85698852	2	TRANS
cg10237701	12	NINJ2;NINJ2;NINJ2	698943	+	-0.858854	0.109786	5.15726e-15	3195-50	GNLY	P22749	Granulysin	85685175	85698852	2	TRANS
cg21431650	1	EDARADD;EDARADD	236621205	+	-0.850804	0.108757	5.15765e-15	3195-50	GNLY	P22749	Granulysin	85685175	85698852	2	TRANS
cg20315739	15	PLA2G4E	42303032	+	-1.07826	0.137832	5.15767e-15	9545-156	GZMK	P49863	Granzyme K	55024256	55034570	5	TRANS
cg11851174	17	RAI1	17712609	-	-1.60686	0.205402	5.15824e-15	3195-50	GNLY	P22749	Granulysin	85685175	85698852	2	TRANS
cg14585967	9	2001-12-01	118135710	+	-1.06314	0.1359	5.15825e-15	9545-156	GZMK	P49863	Granzyme K	55024256	55034570	5	TRANS
cg07876665	8	POLR3D	22101351	+	-0.715686	0.091485	5.15848e-15	5339-49	S100A9	P06702	Protein S100-A9	153357854	153361023	1	TRANS
cg06987966	11	NA	94473584	-	0.879903	0.112477	5.1602e-15	3195-50	GNLY	P22749	Granulysin	85685175	85698852	2	TRANS
cg10369319	6	LOC442245	111369673	-	-1.29765	0.165877	5.16076e-15	9545-156	GZMK	P49863	Granzyme K	55024256	55034570	5	TRANS
cg13286018	12	GPRC5A	13061972	-	-1.43667	0.183648	5.16151e-15	3440-7	GZMA	P12544	Granzyme A	55102646	55110252	5	TRANS
cg18798445	12	PTPRQ	80864873	+	-1.61667	0.206658	5.16179e-15	3440-7	GZMA	P12544	Granzyme A	55102646	55110252	5	TRANS
cg01377140	13	NA	53651089	-	-0.979554	0.125216	5.16184e-15	9545-156	GZMK	P49863	Granzyme K	55024256	55034570	5	TRANS
cg02969426	13	KCTD4;GTF2F2;KCTD4	45775005	+	-0.833238	0.106513	5.16222e-15	5691-2	CRISPLD2	Q9H0B8	Cysteine-rich secretory protein LCCL domain-containing 2	84819985	84920768	16	TRANS
cg20207885	6	C6orf106;C6orf106	34612747	+	-1.0757	0.137506	5.16269e-15	3195-50	GNLY	P22749	Granulysin	85685175	85698852	2	TRANS
cg17932736	10	CYP17A1;CYP17A1	104592419	-	-1.3421	0.171562	5.16433e-15	3440-7	GZMA	P12544	Granzyme A	55102646	55110252	5	TRANS
cg15705640	9	CACNA1B;CACNA1B	141000183	+	-1.43018	0.182821	5.16496e-15	9545-156	GZMK	P49863	Granzyme K	55024256	55034570	5	TRANS
cg21592059	8	STAU2-AS1	74332256	-	-0.877063	0.112116	5.16513e-15	5339-49	S100A9	P06702	Protein S100-A9	153357854	153361023	1	TRANS
cg13947871	1	LOC102724601	174126546	+	0.958886	0.122576	5.16642e-15	5339-49	S100A9	P06702	Protein S100-A9	153357854	153361023	1	TRANS
cg23131680	6	LRRC16A;LRRC16A	25609068	-	-1.36092	0.173969	5.16668e-15	9015-1	PRG3	Q9Y2Y8	Proteoglycan 3	57381150	57376769	11	TRANS
cg09447219	4	NA	100575892	+	-1.19575	0.152855	5.1672e-15	9545-156	GZMK	P49863	Granzyme K	55024256	55034570	5	TRANS
cg22695532	1	NA	84158538	-	0.76014	0.0971703	5.16758e-15	3440-7	GZMA	P12544	Granzyme A	55102646	55110252	5	TRANS
cg06917763	7	NA	130033247	-	-0.8358	0.106842	5.1678e-15	5339-49	S100A9	P06702	Protein S100-A9	153357854	153361023	1	TRANS
cg23934477	5	TCOF1;TCOF1;TCOF1;TCOF1;TCOF1;TCOF1	149741030	-	-1.36627	0.174653	5.16791e-15	5728-60	FCRL1	Q96LA6	Fc receptor-like protein 1	157820120	157794403	1	TRANS
cg13965210	22	NA	37727205	+	-1.31954	0.16868	5.16863e-15	6485-59	IGLL1	P15814	Immunoglobulin lambda-like polypeptide 1	23580302	23573125	22	TRANS
cg00647046	10	NA	134734612	+	-0.865512	0.110641	5.16905e-15	3195-50	GNLY	P22749	Granulysin	85685175	85698852	2	TRANS
cg02990869	4	2001-03-01	165304842	+	0.82354	0.105276	5.17094e-15	3195-50	GNLY	P22749	Granulysin	85685175	85698852	2	TRANS
cg12926358	22	MGAT3	39872478	+	-1.33511	0.170672	5.17182e-15	3440-7	GZMA	P12544	Granzyme A	55102646	55110252	5	TRANS
cg02723774	17	MYO1C;MYO1C;MYO1C	1378119	+	-1.34045	0.171355	5.17196e-15	5728-60	FCRL1	Q96LA6	Fc receptor-like protein 1	157820120	157794403	1	TRANS
cg09395562	3	MYLK;MYLK;MYLK;MYLK	123501051	-	-1.23807	0.158267	5.17205e-15	3195-50	GNLY	P22749	Granulysin	85685175	85698852	2	TRANS
cg26381210	10	BMPR1A	88632654	+	-0.680075	0.0869366	5.17213e-15	5339-49	S100A9	P06702	Protein S100-A9	153357854	153361023	1	TRANS
cg23929194	7	OGDH;OGDH;OGDH	44662296	+	-0.959265	0.122627	5.1724e-15	3324-51	LY9	Q9HBG7	T-lymphocyte surface antigen Ly-9	160796074	160828261	1	TRANS
cg22754963	2	XIRP2;XIRP2;XIRP2	168037733	+	-1.13173	0.144675	5.17406e-15	9545-156	GZMK	P49863	Granzyme K	55024256	55034570	5	TRANS
cg11182421	2	STRADB;STRADB;TRAK2	202317239	-	0.913977	0.116838	5.17463e-15	9545-156	GZMK	P49863	Granzyme K	55024256	55034570	5	TRANS
cg22668995	3	NA	168558640	+	-1.01611	0.129895	5.17515e-15	3440-7	GZMA	P12544	Granzyme A	55102646	55110252	5	TRANS
cg17786959	6	PKHD1;PKHD1	51942952	-	-1.74644	0.223256	5.17519e-15	3195-50	GNLY	P22749	Granulysin	85685175	85698852	2	TRANS
cg06924670	19	NA	7398298	+	-0.800679	0.102355	5.17608e-15	5339-49	S100A9	P06702	Protein S100-A9	153357854	153361023	1	TRANS
cg27182548	12	LOC100288798;LOC100288798;LOC100288798;LOC100288798;LOC100288798	46780974	-	0.640286	0.0818519	5.17859e-15	9545-156	GZMK	P49863	Granzyme K	55024256	55034570	5	TRANS
cg12485744	1	KIAA1026;KIAA1026;KIAA1026;KIAA1026	15258456	+	-1.37202	0.175394	5.17876e-15	3195-50	GNLY	P22749	Granulysin	85685175	85698852	2	TRANS
cg03623449	11	OPCML	133280081	+	-1.4025	0.179292	5.18106e-15	9545-156	GZMK	P49863	Granzyme K	55024256	55034570	5	TRANS
cg17454397	2	NA	106209846	-	-0.894337	0.11433	5.18112e-15	3440-7	GZMA	P12544	Granzyme A	55102646	55110252	5	TRANS
cg13695953	3	NA	36718919	+	-1.20261	0.15374	5.18241e-15	9545-156	GZMK	P49863	Granzyme K	55024256	55034570	5	TRANS
cg20089024	3	MFSD1;MFSD1;MFSD1;MFSD1;MFSD1	158526734	+	-1.06869	0.13662	5.1834e-15	5339-49	S100A9	P06702	Protein S100-A9	153357854	153361023	1	TRANS
cg16021119	17	NA	19622021	+	-1.45907	0.186525	5.18348e-15	3195-50	GNLY	P22749	Granulysin	85685175	85698852	2	TRANS
cg05251269	16	SLC9A3R2;SLC9A3R2	2083128	-	-1.10491	0.14125	5.18401e-15	5339-49	S100A9	P06702	Protein S100-A9	153357854	153361023	1	TRANS
cg18132212	4	NSUN7	40751843	-	0.926631	0.11846	5.18479e-15	9545-156	GZMK	P49863	Granzyme K	55024256	55034570	5	TRANS
cg14321486	1	CYP4X1	47488597	-	-1.09322	0.139756	5.1857e-15	3440-7	GZMA	P12544	Granzyme A	55102646	55110252	5	TRANS
cg17509516	6	NA	135418393	-	-1.25768	0.160781	5.18579e-15	4148-49	PAPPA	Q13219	Pappalysin-1	116153791	116402321	9	TRANS
cg24854175	5	CTNNA1	138126560	-	-0.836796	0.106976	5.1861e-15	3440-7	GZMA	P12544	Granzyme A	55102646	55110252	5	TRANS
cg03744192	20	PKIG;PKIG;PKIG;PKIG;PKIG	43210155	-	-1.75591	0.224475	5.18663e-15	6485-59	IGLL1	P15814	Immunoglobulin lambda-like polypeptide 1	23580302	23573125	22	TRANS
cg18507146	18	ZNF236	74634284	+	0.924054	0.118131	5.18822e-15	3195-50	GNLY	P22749	Granulysin	85685175	85698852	2	TRANS
cg27278787	18	DLGAP1;DLGAP1	3499813	+	0.904393	0.115618	5.18831e-15	3195-50	GNLY	P22749	Granulysin	85685175	85698852	2	TRANS
cg02353916	4	LOC285550	15691786	+	-0.7121	0.0910353	5.18937e-15	5339-49	S100A9	P06702	Protein S100-A9	153357854	153361023	1	TRANS
cg18197277	11	KBTBD4;KBTBD4;KBTBD4	47598986	-	-1.16999	0.149572	5.18953e-15	4148-49	PAPPA	Q13219	Pappalysin-1	116153791	116402321	9	TRANS
cg09300089	16	ANKRD11	89539230	+	0.8229	0.1052	5.19002e-15	6485-59	IGLL1	P15814	Immunoglobulin lambda-like polypeptide 1	23580302	23573125	22	TRANS
cg06902099	6	ANKS1A	35002597	+	-0.823979	0.105338	5.19065e-15	5339-49	S100A9	P06702	Protein S100-A9	153357854	153361023	1	TRANS
cg07149121	4	LRBA;LRBA	151660960	+	-0.799024	0.102148	5.19089e-15	5339-49	S100A9	P06702	Protein S100-A9	153357854	153361023	1	TRANS
cg08117750	18	NA	71904767	+	-1.15405	0.147536	5.19191e-15	3195-50	GNLY	P22749	Granulysin	85685175	85698852	2	TRANS
cg23029159	14	MIR154	101524635	-	-1.27173	0.162581	5.19298e-15	3195-50	GNLY	P22749	Granulysin	85685175	85698852	2	TRANS
cg05212350	19	PLD3;PLD3;PLD3	40872142	+	-1.01849	0.130207	5.19517e-15	5339-49	S100A9	P06702	Protein S100-A9	153357854	153361023	1	TRANS
cg27268501	11	NA	45707870	-	-1.11361	0.142367	5.19548e-15	3195-50	GNLY	P22749	Granulysin	85685175	85698852	2	TRANS
cg25430374	15	NA	63469349	-	-1.00376	0.128324	5.19614e-15	9545-156	GZMK	P49863	Granzyme K	55024256	55034570	5	TRANS
cg12451280	10	NA	48334337	-	-1.45276	0.185726	5.19644e-15	3440-7	GZMA	P12544	Granzyme A	55102646	55110252	5	TRANS
cg00135546	21	C2CD2;C2CD2	43316469	+	0.660817	0.0844814	5.19715e-15	9545-156	GZMK	P49863	Granzyme K	55024256	55034570	5	TRANS
cg00890518	4	TBC1D14	6909686	+	0.996517	0.127399	5.19838e-15	9545-156	GZMK	P49863	Granzyme K	55024256	55034570	5	TRANS
cg14419046	9	NA	90043268	-	-0.706364	0.0903048	5.19884e-15	5339-49	S100A9	P06702	Protein S100-A9	153357854	153361023	1	TRANS
cg16471253	3	FHIT;FHIT	60706728	+	-0.855253	0.109339	5.19894e-15	5339-49	S100A9	P06702	Protein S100-A9	153357854	153361023	1	TRANS
cg12600843	6	TRIM26	30179881	-	-1.13179	0.144694	5.19979e-15	9545-156	GZMK	P49863	Granzyme K	55024256	55034570	5	TRANS
cg15397564	11	OR51B2	5346556	+	-0.901707	0.115279	5.20031e-15	3440-7	GZMA	P12544	Granzyme A	55102646	55110252	5	TRANS
cg05845124	10	OPALIN;OPALIN;OPALIN;OPALIN;OPALIN;OPALIN;OPALIN;OPALIN	98119927	+	-1.50589	0.192521	5.20032e-15	9545-156	GZMK	P49863	Granzyme K	55024256	55034570	5	TRANS
cg20046914	5	SERINC5;SERINC5;SERINC5;SERINC5;SERINC5	79551051	+	0.890847	0.11389	5.20035e-15	9545-156	GZMK	P49863	Granzyme K	55024256	55034570	5	TRANS
cg26794606	10	NA	89942354	-	-0.679478	0.0868679	5.20053e-15	9545-156	GZMK	P49863	Granzyme K	55024256	55034570	5	TRANS
cg03140714	17	NA	41026655	-	-1.67305	0.213892	5.20055e-15	9545-156	GZMK	P49863	Granzyme K	55024256	55034570	5	TRANS
cg06045295	1	KLF17	44584036	-	-1.3055	0.166902	5.20081e-15	3440-7	GZMA	P12544	Granzyme A	55102646	55110252	5	TRANS
cg11889800	15	AKAP13;AKAP13;AKAP13	86253551	+	-0.900213	0.115088	5.20088e-15	3324-51	LY9	Q9HBG7	T-lymphocyte surface antigen Ly-9	160796074	160828261	1	TRANS
cg12936228	15	NTRK3;NTRK3;NTRK3;NTRK3	88522197	+	-1.64359	0.210126	5.20146e-15	3195-50	GNLY	P22749	Granulysin	85685175	85698852	2	TRANS
cg11732619	5	SLIT3;SLIT3	168728076	-	0.779493	0.0996553	5.20351e-15	9545-156	GZMK	P49863	Granzyme K	55024256	55034570	5	TRANS
cg23331421	19	ZNF536	30866202	+	0.605001	0.0773472	5.20415e-15	3195-50	GNLY	P22749	Granulysin	85685175	85698852	2	TRANS
cg21160594	15	NA	80236283	+	-1.00535	0.128531	5.20533e-15	3440-7	GZMA	P12544	Granzyme A	55102646	55110252	5	TRANS
cg16005494	7	WBSCR17	70597713	-	0.926184	0.11841	5.20626e-15	3440-7	GZMA	P12544	Granzyme A	55102646	55110252	5	TRANS
cg04117869	13	KLHL1;KLHL1;ATXN8OS	70681815	-	0.948968	0.121323	5.20689e-15	9545-156	GZMK	P49863	Granzyme K	55024256	55034570	5	TRANS
cg13647878	12	TUBA1C;TUBA1C;TUBA1C;TUBA1C	49639383	+	-0.719643	0.0920047	5.20723e-15	5339-49	S100A9	P06702	Protein S100-A9	153357854	153361023	1	TRANS
cg08409642	16	MT2A	56641373	+	-1.15184	0.147261	5.20838e-15	5339-49	S100A9	P06702	Protein S100-A9	153357854	153361023	1	TRANS
cg03036777	1	TRIM62	33648819	+	-1.04348	0.133407	5.20862e-15	9545-156	GZMK	P49863	Granzyme K	55024256	55034570	5	TRANS
cg10160713	11	FJX1	35639524	+	0.84105	0.107527	5.21006e-15	3195-50	GNLY	P22749	Granulysin	85685175	85698852	2	TRANS
cg05296820	1	NA	182065484	+	-1.52377	0.194812	5.21048e-15	3195-50	GNLY	P22749	Granulysin	85685175	85698852	2	TRANS
cg05023507	11	GRIA4;GRIA4;GRIA4;GRIA4;GRIA4	105480778	-	0.922065	0.117886	5.21177e-15	3440-7	GZMA	P12544	Granzyme A	55102646	55110252	5	TRANS
cg24470575	17	NGFR	47579636	+	-1.20044	0.153476	5.21297e-15	9545-156	GZMK	P49863	Granzyme K	55024256	55034570	5	TRANS
cg02319683	10	ASCC1;ASCC1;ASCC1;ASCC1	73892774	-	-0.964276	0.123283	5.21386e-15	3440-7	GZMA	P12544	Granzyme A	55102646	55110252	5	TRANS
cg15087939	5	NA	133182866	-	-1.54838	0.197961	5.21403e-15	3291-30	FCER2	P06734	Low affinity immunoglobulin epsilon Fc receptor	7702146	7688758	19	TRANS
cg05056419	17	UBE2O	74402188	+	-1.36727	0.174806	5.21436e-15	9015-1	PRG3	Q9Y2Y8	Proteoglycan 3	57381150	57376769	11	TRANS
cg17741362	12	ALDH2;ALDH2	112211680	+	-0.71409	0.0912969	5.21454e-15	5339-49	S100A9	P06702	Protein S100-A9	153357854	153361023	1	TRANS
cg06808725	1	SPOCD1;SPOCD1;SPOCD1	32264502	-	-1.26474	0.161699	5.21532e-15	3195-50	GNLY	P22749	Granulysin	85685175	85698852	2	TRANS
cg12131411	9	MOB3B	27505850	-	-1.46209	0.18693	5.21632e-15	9545-156	GZMK	P49863	Granzyme K	55024256	55034570	5	TRANS
cg07728874	11	CD3D;CD3D	118213272	+	0.899298	0.114977	5.21656e-15	5339-49	S100A9	P06702	Protein S100-A9	153357854	153361023	1	TRANS
cg16474987	2	RNF144A	7089308	+	-1.01619	0.129922	5.21765e-15	9545-156	GZMK	P49863	Granzyme K	55024256	55034570	5	TRANS
cg04756611	2	DIRC3	218303032	-	-0.924648	0.118218	5.21797e-15	5339-49	S100A9	P06702	Protein S100-A9	153357854	153361023	1	TRANS
cg03238274	2	GACAT3	16190350	+	-0.994328	0.127127	5.21816e-15	9545-156	GZMK	P49863	Granzyme K	55024256	55034570	5	TRANS
cg23884784	14	LTB4R;LTB4R;LTB4R	24783068	+	0.891597	0.113993	5.21833e-15	9545-156	GZMK	P49863	Granzyme K	55024256	55034570	5	TRANS
cg26190348	2	HK2	75063068	+	1.0037	0.128325	5.2201e-15	9545-156	GZMK	P49863	Granzyme K	55024256	55034570	5	TRANS
cg25140663	21	NA	30006208	+	-0.751813	0.0961218	5.22148e-15	5339-49	S100A9	P06702	Protein S100-A9	153357854	153361023	1	TRANS
cg15842722	20	CSTT	23499644	+	-1.36024	0.173912	5.22278e-15	3195-50	GNLY	P22749	Granulysin	85685175	85698852	2	TRANS
cg15871766	12	ACVR1B;ACVR1B;ACVR1B	52365222	+	-1.10052	0.140706	5.22334e-15	3440-7	GZMA	P12544	Granzyme A	55102646	55110252	5	TRANS
cg04734865	2	NA	73841447	-	-0.810411	0.103615	5.2242e-15	2579-17	MMP9	P14780	Matrix metalloproteinase-9	46008908	46016561	20	TRANS
cg06866553	12	NA	131941426	-	-1.58725	0.202938	5.22466e-15	3440-7	GZMA	P12544	Granzyme A	55102646	55110252	5	TRANS
cg09676684	11	VWCE	61062962	-	0.944035	0.120699	5.22481e-15	3195-50	GNLY	P22749	Granulysin	85685175	85698852	2	TRANS
cg02605248	4	RUFY3;RUFY3;RUFY3;RUFY3;RUFY3	71638742	+	-0.724062	0.0925756	5.22793e-15	5339-49	S100A9	P06702	Protein S100-A9	153357854	153361023	1	TRANS
cg10582240	17	NA	39695416	+	-1.65645	0.211787	5.22813e-15	9545-156	GZMK	P49863	Granzyme K	55024256	55034570	5	TRANS
cg18507272	17	NA	75073663	+	-1.57111	0.200876	5.22871e-15	9545-156	GZMK	P49863	Granzyme K	55024256	55034570	5	TRANS
cg06846777	20	NA	55151024	-	-1.46684	0.187545	5.22876e-15	9545-156	GZMK	P49863	Granzyme K	55024256	55034570	5	TRANS
cg14888916	8	NA	99951420	-	1.0574	0.135195	5.22983e-15	3440-7	GZMA	P12544	Granzyme A	55102646	55110252	5	TRANS
cg15325977	8	STMN4;STMN4;STMN4;STMN4	27100123	-	-1.45736	0.186335	5.23119e-15	3195-50	GNLY	P22749	Granulysin	85685175	85698852	2	TRANS
cg15367000	2	ESPNL	239017149	+	-1.75304	0.22414	5.23186e-15	17210-2	TCL1A	P56279	T-cell leukemia/lymphoma protein 1A	95714196	95709947	14	TRANS
cg23847017	1	PHACTR4;PHACTR4;PHACTR4	28764854	+	0.720998	0.092185	5.23191e-15	3195-50	GNLY	P22749	Granulysin	85685175	85698852	2	TRANS
cg26283496	3	NA	146269126	-	0.938216	0.119959	5.23345e-15	5339-49	S100A9	P06702	Protein S100-A9	153357854	153361023	1	TRANS
cg16443856	1	SSBP3;SSBP3;SSBP3	54797025	+	-0.7032	0.0899103	5.23497e-15	5339-49	S100A9	P06702	Protein S100-A9	153357854	153361023	1	TRANS
cg19322431	16	MT4	56598762	-	-1.55296	0.198561	5.23582e-15	3440-7	GZMA	P12544	Granzyme A	55102646	55110252	5	TRANS
cg10351056	5	NA	39703340	+	-1.31778	0.16849	5.23592e-15	9545-156	GZMK	P49863	Granzyme K	55024256	55034570	5	TRANS
cg24635112	13	NA	114908901	+	1.02486	0.131038	5.23757e-15	5339-49	S100A9	P06702	Protein S100-A9	153357854	153361023	1	TRANS
cg07011172	5	ADRA1B	159343549	-	0.668716	0.085502	5.2383e-15	3195-50	GNLY	P22749	Granulysin	85685175	85698852	2	TRANS
cg22587186	6	LOC101927640;LAMA4;LAMA4;LAMA4	112557272	+	0.92131	0.117799	5.24027e-15	3291-30	FCER2	P06734	Low affinity immunoglobulin epsilon Fc receptor	7702146	7688758	19	TRANS
cg19395212	2	NA	42098332	+	1.06634	0.136344	5.24068e-15	5339-49	S100A9	P06702	Protein S100-A9	153357854	153361023	1	TRANS
cg08066631	11	KCNQ1;KCNQ1	2850353	-	-1.22926	0.157175	5.24115e-15	3440-7	GZMA	P12544	Granzyme A	55102646	55110252	5	TRANS
cg10955607	15	SLCO3A1;SLCO3A1	92408074	-	1.12208	0.143472	5.24451e-15	5339-49	S100A9	P06702	Protein S100-A9	153357854	153361023	1	TRANS
cg12891971	13	GUCY1B2	51603301	+	-0.81247	0.103885	5.24645e-15	9545-156	GZMK	P49863	Granzyme K	55024256	55034570	5	TRANS
cg01701207	16	SF3B3	70597619	-	-0.603466	0.0771611	5.24645e-15	5691-2	CRISPLD2	Q9H0B8	Cysteine-rich secretory protein LCCL domain-containing 2	84819985	84920768	16	TRANS
cg02323129	1	ARHGEF10L;ARHGEF10L	17965346	+	-1.47004	0.187965	5.24756e-15	9545-156	GZMK	P49863	Granzyme K	55024256	55034570	5	TRANS
cg17934871	13	C13orf36	37248423	+	0.839107	0.107292	5.24889e-15	9545-156	GZMK	P49863	Granzyme K	55024256	55034570	5	TRANS
cg25894234	5	NA	100082689	-	0.968445	0.12383	5.24988e-15	3440-7	GZMA	P12544	Granzyme A	55102646	55110252	5	TRANS
cg08263140	1	NA	32864238	-	-1.23625	0.158073	5.25151e-15	3440-7	GZMA	P12544	Granzyme A	55102646	55110252	5	TRANS
cg17138053	6	NA	137603455	+	0.857191	0.109605	5.25201e-15	9545-156	GZMK	P49863	Granzyme K	55024256	55034570	5	TRANS
cg19667460	15	RORA;RORA;RORA;RORA	60863379	+	0.883169	0.112927	5.25292e-15	5339-49	S100A9	P06702	Protein S100-A9	153357854	153361023	1	TRANS
cg08409347	7	NA	30241229	-	-1.02698	0.131315	5.25302e-15	9545-156	GZMK	P49863	Granzyme K	55024256	55034570	5	TRANS
cg04342993	7	ELMO1;ELMO1;ELMO1;ELMO1;ELMO1;ELMO1	37023984	-	-1.35239	0.172924	5.25315e-15	5339-49	S100A9	P06702	Protein S100-A9	153357854	153361023	1	TRANS
cg02714548	8	LOC286114	20831931	-	-2.01388	0.257507	5.25327e-15	3195-50	GNLY	P22749	Granulysin	85685175	85698852	2	TRANS
cg04003615	5	RNF130	179486382	-	-0.974782	0.124641	5.25328e-15	5339-49	S100A9	P06702	Protein S100-A9	153357854	153361023	1	TRANS
cg19802564	17	ACE;ACE	61561470	-	-1.30959	0.167453	5.25424e-15	9545-156	GZMK	P49863	Granzyme K	55024256	55034570	5	TRANS
cg22962986	12	NA	31158231	+	-1.38408	0.176977	5.25435e-15	3440-7	GZMA	P12544	Granzyme A	55102646	55110252	5	TRANS
cg00847988	1	ABCA4	94463617	-	-1.42006	0.181578	5.25463e-15	3440-7	GZMA	P12544	Granzyme A	55102646	55110252	5	TRANS
cg18853981	3	LPP;LPP;LPP	188302105	+	-0.793887	0.101512	5.25554e-15	5339-49	S100A9	P06702	Protein S100-A9	153357854	153361023	1	TRANS
cg00333226	7	VWC2	49813763	-	0.749351	0.0958173	5.25624e-15	3440-7	GZMA	P12544	Granzyme A	55102646	55110252	5	TRANS
cg05295297	14	FLRT2	85999731	-	0.962816	0.123113	5.25648e-15	3195-50	GNLY	P22749	Granulysin	85685175	85698852	2	TRANS
cg02103152	6	NA	14864392	+	-1.02837	0.131495	5.25723e-15	2579-17	MMP9	P14780	Matrix metalloproteinase-9	46008908	46016561	20	TRANS
cg02132909	7	DYNC1I1;DYNC1I1;DYNC1I1	95454615	+	-1.12933	0.144405	5.25725e-15	9545-156	GZMK	P49863	Granzyme K	55024256	55034570	5	TRANS
cg00970435	17	ARSG	66380327	-	0.931511	0.11911	5.25749e-15	6485-59	IGLL1	P15814	Immunoglobulin lambda-like polypeptide 1	23580302	23573125	22	TRANS
cg14093792	12	SLC6A12;SLC6A12;SLC6A12	322888	-	-1.50406	0.19232	5.25767e-15	3195-50	GNLY	P22749	Granulysin	85685175	85698852	2	TRANS
cg22690730	15	LINC01491	48139317	-	-1.11616	0.142721	5.25776e-15	9545-156	GZMK	P49863	Granzyme K	55024256	55034570	5	TRANS
cg10127490	3	COLQ;COLQ	15563072	+	0.871971	0.111497	5.25919e-15	9545-156	GZMK	P49863	Granzyme K	55024256	55034570	5	TRANS
cg05337535	15	NA	74110133	+	-1.32585	0.169534	5.25928e-15	3440-7	GZMA	P12544	Granzyme A	55102646	55110252	5	TRANS
cg18801856	1	SMYD3;SMYD3	245992692	+	-0.75074	0.095996	5.26008e-15	3195-50	GNLY	P22749	Granulysin	85685175	85698852	2	TRANS
cg06030753	16	NA	14486837	+	-1.56585	0.200223	5.26114e-15	3195-50	GNLY	P22749	Granulysin	85685175	85698852	2	TRANS
cg06370486	9	LAMC3	133956356	-	-1.56289	0.199845	5.26144e-15	3440-7	GZMA	P12544	Granzyme A	55102646	55110252	5	TRANS
cg17967996	10	NEBL;NEBL;NEBL	21187652	-	-1.28052	0.16374	5.26183e-15	3440-7	GZMA	P12544	Granzyme A	55102646	55110252	5	TRANS
cg01907071	15	THSD4	71606395	+	-1.36161	0.174108	5.26306e-15	3440-7	GZMA	P12544	Granzyme A	55102646	55110252	5	TRANS
cg00992687	5	ESM1;ESM1	54275155	-	-0.825623	0.105572	5.26413e-15	5339-49	S100A9	P06702	Protein S100-A9	153357854	153361023	1	TRANS
cg27391674	22	AP1B1;AP1B1;AP1B1	29740368	+	-0.965951	0.123516	5.2646e-15	5691-2	CRISPLD2	Q9H0B8	Cysteine-rich secretory protein LCCL domain-containing 2	84819985	84920768	16	TRANS
cg16242615	19	ZBTB7A	4059988	+	0.93816	0.119963	5.26588e-15	3505-6	LTA|LTB	P01374|Q06643	Lymphotoxin-alpha|Lymphotoxin-beta	31554192	31650629	6	TRANS
cg01473038	2	NA	218873170	-	-1.14241	0.146082	5.26662e-15	3440-7	GZMA	P12544	Granzyme A	55102646	55110252	5	TRANS
cg03887098	3	OSBPL10;OSBPL10	32002750	+	-1.0191	0.130313	5.26705e-15	3195-50	GNLY	P22749	Granulysin	85685175	85698852	2	TRANS
cg05798059	11	MPPED2;MPPED2	30444984	-	-1.21601	0.155494	5.26864e-15	3195-50	GNLY	P22749	Granulysin	85685175	85698852	2	TRANS
cg08592979	4	PCGF3	753938	-	-0.698212	0.0892817	5.26874e-15	5339-49	S100A9	P06702	Protein S100-A9	153357854	153361023	1	TRANS
cg23788468	5	LOC102467080;LOC102467080	53967333	-	-0.731228	0.0935036	5.26883e-15	5339-49	S100A9	P06702	Protein S100-A9	153357854	153361023	1	TRANS
cg16622602	3	NA	196184562	+	0.934589	0.119508	5.27e-15	5728-60	FCRL1	Q96LA6	Fc receptor-like protein 1	157820120	157794403	1	TRANS
cg24818585	10	C10orf54;CDH23	73527235	-	-1.08094	0.138223	5.27038e-15	3440-7	GZMA	P12544	Granzyme A	55102646	55110252	5	TRANS
cg04972065	12	ITGB7	53591766	+	0.866036	0.110743	5.27107e-15	3440-7	GZMA	P12544	Granzyme A	55102646	55110252	5	TRANS
cg17649698	10	NA	102395953	-	-1.33723	0.170995	5.27163e-15	9545-156	GZMK	P49863	Granzyme K	55024256	55034570	5	TRANS
cg22639364	16	FAM192A	57200965	+	-0.756888	0.0967857	5.27207e-15	5339-49	S100A9	P06702	Protein S100-A9	153357854	153361023	1	TRANS
cg11326036	6	ETV7;ETV7;ETV7;ETV7;ETV7;ETV7;ETV7;ETV7	36341704	+	-0.987757	0.126308	5.27249e-15	5691-2	CRISPLD2	Q9H0B8	Cysteine-rich secretory protein LCCL domain-containing 2	84819985	84920768	16	TRANS
cg18229521	14	SLC24A4;SLC24A4;SLC24A4	92790285	-	0.575781	0.0736278	5.27607e-15	3195-50	GNLY	P22749	Granulysin	85685175	85698852	2	TRANS
cg02206395	20	LOC643406	5453341	+	-1.35015	0.172651	5.27695e-15	3195-50	GNLY	P22749	Granulysin	85685175	85698852	2	TRANS
cg15151764	15	CYP11A1	74660563	-	-1.52748	0.195327	5.27727e-15	3195-50	GNLY	P22749	Granulysin	85685175	85698852	2	TRANS
cg13683194	9	C9orf125	104237697	-	-1.28043	0.163736	5.27774e-15	9545-156	GZMK	P49863	Granzyme K	55024256	55034570	5	TRANS
cg19803593	17	NA	73304723	-	-0.638564	0.0816567	5.27786e-15	5339-49	S100A9	P06702	Protein S100-A9	153357854	153361023	1	TRANS
cg09059319	8	NA	99986175	+	0.768106	0.0982221	5.27848e-15	9545-156	GZMK	P49863	Granzyme K	55024256	55034570	5	TRANS
cg20225401	5	PDZD2	31981856	+	-1.69239	0.216416	5.27868e-15	3195-50	GNLY	P22749	Granulysin	85685175	85698852	2	TRANS
cg23924282	8	GS1-24F4.2	6699175	-	-0.942527	0.120527	5.2796e-15	5339-49	S100A9	P06702	Protein S100-A9	153357854	153361023	1	TRANS
cg03560040	10	UBTD1	99327849	+	-1.07671	0.137687	5.28102e-15	9545-156	GZMK	P49863	Granzyme K	55024256	55034570	5	TRANS
cg02250846	19	NA	23258484	-	0.804339	0.102857	5.28295e-15	3440-7	GZMA	P12544	Granzyme A	55102646	55110252	5	TRANS
cg08732993	22	SPECC1L-ADORA2A;SPECC1L;SPECC1L;SPECC1L;SPECC1L	24797222	+	-1.02197	0.130687	5.28351e-15	3440-7	GZMA	P12544	Granzyme A	55102646	55110252	5	TRANS
cg16765746	20	LINC01271;LINC01270	48927451	+	-1.57569	0.201497	5.28486e-15	3440-7	GZMA	P12544	Granzyme A	55102646	55110252	5	TRANS
cg02361121	22	NA	35420276	+	1.11779	0.14294	5.2849e-15	9545-156	GZMK	P49863	Granzyme K	55024256	55034570	5	TRANS
cg10349208	7	NA	37590645	+	-1.27199	0.16266	5.28588e-15	3440-7	GZMA	P12544	Granzyme A	55102646	55110252	5	TRANS
cg03404703	4	NA	11254012	-	-1.79001	0.228905	5.28714e-15	3440-7	GZMA	P12544	Granzyme A	55102646	55110252	5	TRANS
cg20571780	1	KCNJ10	160028341	-	-1.51859	0.194196	5.28722e-15	9545-156	GZMK	P49863	Granzyme K	55024256	55034570	5	TRANS
cg02005147	14	HHIPL1;HHIPL1	100111340	-	0.87275	0.111607	5.2881e-15	9545-156	GZMK	P49863	Granzyme K	55024256	55034570	5	TRANS
cg06173720	7	LRRC4;LRRC4;SND1	127670993	+	0.83011	0.106154	5.28819e-15	9545-156	GZMK	P49863	Granzyme K	55024256	55034570	5	TRANS
cg19857851	21	NA	37831805	+	-1.59679	0.204197	5.28828e-15	9545-156	GZMK	P49863	Granzyme K	55024256	55034570	5	TRANS
cg14521115	9	NA	104214581	+	-1.35178	0.172865	5.2883e-15	3195-50	GNLY	P22749	Granulysin	85685175	85698852	2	TRANS
cg25536696	5	NA	40033663	+	-1.02354	0.13089	5.28899e-15	17210-2	TCL1A	P56279	T-cell leukemia/lymphoma protein 1A	95714196	95709947	14	TRANS
cg16668359	2	NA	45159434	+	0.618242	0.0790608	5.28924e-15	3324-51	LY9	Q9HBG7	T-lymphocyte surface antigen Ly-9	160796074	160828261	1	TRANS
cg23954717	2	GYPC;GYPC;GYPC	127412895	+	1.14887	0.146917	5.29002e-15	3195-50	GNLY	P22749	Granulysin	85685175	85698852	2	TRANS
cg10734102	2	DOCK10	225895015	+	0.887729	0.113523	5.29061e-15	3440-7	GZMA	P12544	Granzyme A	55102646	55110252	5	TRANS
cg04384912	15	NA	80325923	-	-1.666	0.213051	5.29281e-15	3195-50	GNLY	P22749	Granulysin	85685175	85698852	2	TRANS
cg17528418	22	SMARCB1;SMARCB1	24142903	-	-1.1867	0.151758	5.29461e-15	17210-2	TCL1A	P56279	T-cell leukemia/lymphoma protein 1A	95714196	95709947	14	TRANS
cg26366091	1	CHI3L2;CHI3L2	111770274	-	0.904396	0.115656	5.29467e-15	6485-59	IGLL1	P15814	Immunoglobulin lambda-like polypeptide 1	23580302	23573125	22	TRANS
cg01928297	1	NA	229231753	-	-0.982528	0.125648	5.29625e-15	3440-7	GZMA	P12544	Granzyme A	55102646	55110252	5	TRANS
cg08707602	9	NA	132210105	-	-1.41739	0.18126	5.2963e-15	3440-7	GZMA	P12544	Granzyme A	55102646	55110252	5	TRANS
cg23297742	2	LOC101927156	182005378	+	-0.794821	0.101644	5.29718e-15	5339-49	S100A9	P06702	Protein S100-A9	153357854	153361023	1	TRANS
cg25958850	16	PRSS54;PRSS54;PRSS54	58329135	-	-1.33041	0.170138	5.29815e-15	3195-50	GNLY	P22749	Granulysin	85685175	85698852	2	TRANS
cg19237546	11	SLC15A3;SLC15A3	60719942	+	0.763632	0.0976569	5.30153e-15	3195-50	GNLY	P22749	Granulysin	85685175	85698852	2	TRANS
cg09282828	9	LMX1B;LMX1B;LMX1B	129395335	-	1.52789	0.195396	5.3036e-15	5339-49	S100A9	P06702	Protein S100-A9	153357854	153361023	1	TRANS
cg18118893	11	NA	102327308	+	-0.77686	0.09935	5.30656e-15	5339-49	S100A9	P06702	Protein S100-A9	153357854	153361023	1	TRANS
cg00245018	11	SHANK2	70592308	-	-1.33924	0.171272	5.30751e-15	3440-7	GZMA	P12544	Granzyme A	55102646	55110252	5	TRANS
cg03517120	11	NA	109940454	-	0.821358	0.105041	5.30767e-15	3324-51	LY9	Q9HBG7	T-lymphocyte surface antigen Ly-9	160796074	160828261	1	TRANS
cg05598864	22	PARVB;PARVB;PARVB;PARVB	44464449	-	0.785038	0.100396	5.30814e-15	3195-50	GNLY	P22749	Granulysin	85685175	85698852	2	TRANS
cg13382516	10	SGMS1	52336353	-	-0.943065	0.120606	5.30821e-15	3324-51	LY9	Q9HBG7	T-lymphocyte surface antigen Ly-9	160796074	160828261	1	TRANS
cg11218434	13	SNORA31;TPT1	45911764	-	0.923831	0.118147	5.31157e-15	5339-49	S100A9	P06702	Protein S100-A9	153357854	153361023	1	TRANS
cg23557612	21	BACH1	30722759	+	-1.39186	0.178004	5.31253e-15	4148-49	PAPPA	Q13219	Pappalysin-1	116153791	116402321	9	TRANS
cg22944572	6	RPS6KA2	167092157	-	-1.24971	0.159824	5.31274e-15	9545-156	GZMK	P49863	Granzyme K	55024256	55034570	5	TRANS
cg12560987	7	NA	1287065	-	0.605743	0.0774679	5.31289e-15	9545-156	GZMK	P49863	Granzyme K	55024256	55034570	5	TRANS
cg23697825	7	GSAP	76959771	+	-0.711989	0.0910558	5.31358e-15	5339-49	S100A9	P06702	Protein S100-A9	153357854	153361023	1	TRANS
cg13392051	11	NUCB2	17314948	+	-0.719522	0.0920199	5.31593e-15	5339-49	S100A9	P06702	Protein S100-A9	153357854	153361023	1	TRANS
cg20967681	10	ABLIM1;ABLIM1;ABLIM1;ABLIM1	116259758	+	0.992014	0.126869	5.31623e-15	3195-50	GNLY	P22749	Granulysin	85685175	85698852	2	TRANS
cg26613105	7	HIPK2;HIPK2	139422496	-	-0.900274	0.115136	5.31625e-15	5339-49	S100A9	P06702	Protein S100-A9	153357854	153361023	1	TRANS
cg05270344	7	MAGI2	79083635	+	0.841441	0.107613	5.31807e-15	9545-156	GZMK	P49863	Granzyme K	55024256	55034570	5	TRANS
cg25840780	20	NFATC2;NFATC2;NFATC2	50156843	+	-0.97779	0.125051	5.31834e-15	9545-156	GZMK	P49863	Granzyme K	55024256	55034570	5	TRANS
cg19598416	1	CAPN2;CAPN2	223936812	-	0.686808	0.0878368	5.31865e-15	3440-7	GZMA	P12544	Granzyme A	55102646	55110252	5	TRANS
cg03816901	3	LOC152225	101669711	+	1.18591	0.151668	5.31954e-15	5339-49	S100A9	P06702	Protein S100-A9	153357854	153361023	1	TRANS
cg04375685	19	ZNF787	56624721	-	1.00093	0.12801	5.31972e-15	3440-7	GZMA	P12544	Granzyme A	55102646	55110252	5	TRANS
cg09942424	17	MGAT5B;MGAT5B	74913419	+	-1.16861	0.149456	5.32009e-15	9545-156	GZMK	P49863	Granzyme K	55024256	55034570	5	TRANS
cg04089901	7	COL28A1	7557590	-	-0.687371	0.0879097	5.32205e-15	5339-49	S100A9	P06702	Protein S100-A9	153357854	153361023	1	TRANS
cg08947167	15	CA12;CA12	63671692	+	-1.24078	0.158687	5.32286e-15	3440-7	GZMA	P12544	Granzyme A	55102646	55110252	5	TRANS
cg26839652	2	NA	217881615	-	0.820903	0.104988	5.32439e-15	5339-49	S100A9	P06702	Protein S100-A9	153357854	153361023	1	TRANS
cg22762215	6	NA	29521272	+	0.468588	0.0599293	5.32444e-15	3195-50	GNLY	P22749	Granulysin	85685175	85698852	2	TRANS
cg22776390	2	NA	127642018	-	-1.09107	0.139542	5.32516e-15	3195-50	GNLY	P22749	Granulysin	85685175	85698852	2	TRANS
cg06969287	22	TTC28	28838631	+	0.980866	0.125447	5.32619e-15	9545-156	GZMK	P49863	Granzyme K	55024256	55034570	5	TRANS
cg11420606	16	CMTM2;CMTM2	66620756	-	-0.748171	0.0956871	5.32736e-15	5339-49	S100A9	P06702	Protein S100-A9	153357854	153361023	1	TRANS
cg22873594	6	NA	133452255	-	-1.59574	0.204087	5.32784e-15	9545-156	GZMK	P49863	Granzyme K	55024256	55034570	5	TRANS
cg13895552	8	NA	142131725	+	-1.24504	0.159235	5.32799e-15	5339-49	S100A9	P06702	Protein S100-A9	153357854	153361023	1	TRANS
cg16782425	2	FAM171B	187621815	-	-1.27229	0.162719	5.32803e-15	3440-7	GZMA	P12544	Granzyme A	55102646	55110252	5	TRANS
cg09339017	7	FAM40B;FAM40B	129078593	-	-1.16336	0.148788	5.32916e-15	9545-156	GZMK	P49863	Granzyme K	55024256	55034570	5	TRANS
cg08888625	1	NA	201508308	-	0.959447	0.122709	5.32952e-15	3195-50	GNLY	P22749	Granulysin	85685175	85698852	2	TRANS
cg25803263	17	DCAF7;DCAF7	61649698	-	-0.643775	0.0823364	5.33125e-15	5691-2	CRISPLD2	Q9H0B8	Cysteine-rich secretory protein LCCL domain-containing 2	84819985	84920768	16	TRANS
cg15520845	1	NUCKS1	205688760	-	-0.704148	0.0900578	5.33135e-15	5691-2	CRISPLD2	Q9H0B8	Cysteine-rich secretory protein LCCL domain-containing 2	84819985	84920768	16	TRANS
cg01550685	11	NA	77013885	-	-1.31797	0.168563	5.33152e-15	3440-7	GZMA	P12544	Granzyme A	55102646	55110252	5	TRANS
cg19138081	9	FBP1;FBP1	97389921	+	-1.13344	0.144963	5.33325e-15	3195-50	GNLY	P22749	Granulysin	85685175	85698852	2	TRANS
cg26582375	4	STX18-AS1	4639639	-	-1.06205	0.135833	5.3344e-15	3195-50	GNLY	P22749	Granulysin	85685175	85698852	2	TRANS
cg17019292	5	MARVELD2;MARVELD2	68710813	-	0.615751	0.0787533	5.3354e-15	3440-7	GZMA	P12544	Granzyme A	55102646	55110252	5	TRANS
cg26724312	10	RSU1;RSU1	16686421	-	-1.11551	0.142671	5.33683e-15	9545-156	GZMK	P49863	Granzyme K	55024256	55034570	5	TRANS
cg00700128	9	DOLPP1;DOLPP1;DOLPP1	131850913	-	-1.7634	0.225537	5.33883e-15	9545-156	GZMK	P49863	Granzyme K	55024256	55034570	5	TRANS
cg09714135	12	NA	132303735	+	-0.772262	0.0987717	5.33888e-15	5339-49	S100A9	P06702	Protein S100-A9	153357854	153361023	1	TRANS
cg07625529	2	HOXD10	176981283	-	0.684789	0.0875844	5.34073e-15	3440-7	GZMA	P12544	Granzyme A	55102646	55110252	5	TRANS
cg14461434	3	CLDN18;CLDN18	137728126	-	-1.48274	0.189643	5.34169e-15	3440-7	GZMA	P12544	Granzyme A	55102646	55110252	5	TRANS
cg03304472	5	FAM81B	94726091	+	-1.2274	0.156985	5.34278e-15	3440-7	GZMA	P12544	Granzyme A	55102646	55110252	5	TRANS
cg02509011	4	NA	184284254	-	-0.656757	0.0839997	5.34287e-15	5691-2	CRISPLD2	Q9H0B8	Cysteine-rich secretory protein LCCL domain-containing 2	84819985	84920768	16	TRANS
cg12857063	8	NA	109597479	+	-0.933295	0.119369	5.34315e-15	3440-7	GZMA	P12544	Granzyme A	55102646	55110252	5	TRANS
cg05360770	10	PLEKHS1;PLEKHS1;PLEKHS1;PLEKHS1	115533441	+	-1.54792	0.19798	5.34323e-15	9545-156	GZMK	P49863	Granzyme K	55024256	55034570	5	TRANS
cg01635405	10	HMX3	124896713	-	0.893945	0.114337	5.34394e-15	9545-156	GZMK	P49863	Granzyme K	55024256	55034570	5	TRANS
cg24806812	4	GC	72635202	+	-0.919668	0.117627	5.34426e-15	9545-156	GZMK	P49863	Granzyme K	55024256	55034570	5	TRANS
cg22264625	7	NA	149093872	+	-1.21109	0.154899	5.34437e-15	3440-7	GZMA	P12544	Granzyme A	55102646	55110252	5	TRANS
cg00043771	16	NA	49958026	+	-1.58015	0.202103	5.34447e-15	9545-156	GZMK	P49863	Granzyme K	55024256	55034570	5	TRANS
cg17005927	10	NA	134956996	-	-1.36002	0.173948	5.3452e-15	9545-156	GZMK	P49863	Granzyme K	55024256	55034570	5	TRANS
cg17906261	17	NA	72414241	-	-1.29564	0.165715	5.34623e-15	3440-7	GZMA	P12544	Granzyme A	55102646	55110252	5	TRANS
cg20690458	13	NA	111174402	+	-0.757011	0.0968237	5.34761e-15	5339-49	S100A9	P06702	Protein S100-A9	153357854	153361023	1	TRANS
cg24507266	8	PLEC1;PLEC1;PLEC1;PLEC1	145027948	-	0.853086	0.109112	5.34766e-15	3195-50	GNLY	P22749	Granulysin	85685175	85698852	2	TRANS
cg19404444	1	SKI	2164602	-	-0.962737	0.123137	5.3481e-15	5339-49	S100A9	P06702	Protein S100-A9	153357854	153361023	1	TRANS
cg08164776	14	LGMN;LGMN	93190992	+	-0.889849	0.113814	5.34814e-15	5339-49	S100A9	P06702	Protein S100-A9	153357854	153361023	1	TRANS
cg06619959	3	IL17RE;IL17RE;IL17RE	9956506	-	-1.88581	0.2412	5.34829e-15	5339-49	S100A9	P06702	Protein S100-A9	153357854	153361023	1	TRANS
cg09088279	17	NA	25609077	+	-0.765728	0.0979389	5.34877e-15	5339-49	S100A9	P06702	Protein S100-A9	153357854	153361023	1	TRANS
cg00468044	16	NA	51073967	-	-1.36444	0.174517	5.34989e-15	9545-156	GZMK	P49863	Granzyme K	55024256	55034570	5	TRANS
cg01567671	11	TENM4	79150409	+	0.982376	0.12565	5.35141e-15	3440-7	GZMA	P12544	Granzyme A	55102646	55110252	5	TRANS
cg26612618	1	FOXJ3;FOXJ3;FOXJ3;FOXJ3	42786125	-	0.970791	0.124169	5.3531e-15	9545-156	GZMK	P49863	Granzyme K	55024256	55034570	5	TRANS
cg25022086	17	GALR2	74071616	+	0.849232	0.108621	5.3534e-15	9545-156	GZMK	P49863	Granzyme K	55024256	55034570	5	TRANS
cg02298574	10	NA	115301402	+	-1.0816	0.138342	5.35438e-15	3195-50	GNLY	P22749	Granulysin	85685175	85698852	2	TRANS
cg06715974	12	SNORA70G;RAP1B;RAP1B;RAP1B;RAP1B;RAP1B;RAP1B	69022158	-	-0.795289	0.101722	5.35488e-15	5339-49	S100A9	P06702	Protein S100-A9	153357854	153361023	1	TRANS
cg11884933	7	GNA12	2774414	-	0.749373	0.0958488	5.35495e-15	9545-156	GZMK	P49863	Granzyme K	55024256	55034570	5	TRANS
cg19810433	1	REG4;REG4	120343387	+	-1.24831	0.159668	5.3599e-15	9545-156	GZMK	P49863	Granzyme K	55024256	55034570	5	TRANS
cg12058878	9	COL27A1	116975302	-	-1.4493	0.185376	5.35991e-15	3195-50	GNLY	P22749	Granulysin	85685175	85698852	2	TRANS
cg10679103	2	CCDC85A	56463190	+	-1.39558	0.178505	5.36106e-15	3195-50	GNLY	P22749	Granulysin	85685175	85698852	2	TRANS
cg19866986	8	NA	16610253	-	-1.45111	0.185609	5.36198e-15	3440-7	GZMA	P12544	Granzyme A	55102646	55110252	5	TRANS
cg26641599	6	TFEB;TFEB;TFEB;TFEB;TFEB	41675846	-	0.900092	0.115129	5.36285e-15	3195-50	GNLY	P22749	Granulysin	85685175	85698852	2	TRANS
cg12753923	3	NA	59552298	+	-0.865368	0.110688	5.36295e-15	9545-156	GZMK	P49863	Granzyme K	55024256	55034570	5	TRANS
cg08144425	14	NA	32700524	+	-1.51443	0.193708	5.36347e-15	9545-156	GZMK	P49863	Granzyme K	55024256	55034570	5	TRANS
cg08043317	10	NUDT5	12233959	+	-0.688134	0.0880185	5.36426e-15	5339-49	S100A9	P06702	Protein S100-A9	153357854	153361023	1	TRANS
cg19135746	8	LOC101929268	49571591	-	-1.12248	0.143576	5.36583e-15	9545-156	GZMK	P49863	Granzyme K	55024256	55034570	5	TRANS
cg06343057	3	PQLC2L;PQLC2L	157312769	+	-1.49931	0.191777	5.36662e-15	3440-7	GZMA	P12544	Granzyme A	55102646	55110252	5	TRANS
cg01701207	16	SF3B3	70597619	-	-0.6032	0.0771554	5.36754e-15	2579-17	MMP9	P14780	Matrix metalloproteinase-9	46008908	46016561	20	TRANS
cg05676613	12	C1S;C1S	7173728	+	-1.44163	0.1844	5.36807e-15	9545-156	GZMK	P49863	Granzyme K	55024256	55034570	5	TRANS
cg15679064	19	DBP	49134105	-	1.02865	0.131575	5.36814e-15	3440-7	GZMA	P12544	Granzyme A	55102646	55110252	5	TRANS
cg17814180	7	GRM3;GRM3	86274020	-	0.837907	0.107177	5.36919e-15	9545-156	GZMK	P49863	Granzyme K	55024256	55034570	5	TRANS
cg24281764	12	MMP17	132330505	-	-0.935845	0.119705	5.37027e-15	3195-50	GNLY	P22749	Granulysin	85685175	85698852	2	TRANS
cg10521603	5	PDE6A	149293098	+	-1.31724	0.16849	5.37144e-15	4148-49	PAPPA	Q13219	Pappalysin-1	116153791	116402321	9	TRANS
cg25602992	10	FXYD4;FXYD4	43869755	-	-1.50519	0.192532	5.3715e-15	3440-7	GZMA	P12544	Granzyme A	55102646	55110252	5	TRANS
cg23997339	1	BCL9	147012684	-	0.880087	0.112574	5.3728e-15	3195-50	GNLY	P22749	Granulysin	85685175	85698852	2	TRANS
cg25001577	10	DLG5;DLG5	79581839	-	-1.381	0.176647	5.37296e-15	3195-50	GNLY	P22749	Granulysin	85685175	85698852	2	TRANS
cg05446424	2	FAM84A	14772734	+	0.534476	0.0683661	5.37308e-15	3195-50	GNLY	P22749	Granulysin	85685175	85698852	2	TRANS
cg04717128	13	NA	109879883	+	-1.34521	0.172069	5.37356e-15	3195-50	GNLY	P22749	Granulysin	85685175	85698852	2	TRANS
cg12315713	11	CCDC67;CCDC67	93063934	+	0.835303	0.106846	5.37562e-15	3195-50	GNLY	P22749	Granulysin	85685175	85698852	2	TRANS
cg08594351	1	NA	108074124	+	-1.24102	0.158745	5.37851e-15	3440-7	GZMA	P12544	Granzyme A	55102646	55110252	5	TRANS
cg02782152	15	NA	59882466	-	-0.937681	0.119944	5.38037e-15	9545-156	GZMK	P49863	Granzyme K	55024256	55034570	5	TRANS
cg22268164	8	TRHR	110099750	+	-1.26835	0.162242	5.38046e-15	3195-50	GNLY	P22749	Granulysin	85685175	85698852	2	TRANS
cg18315858	7	NA	128083732	+	-0.941429	0.120424	5.38229e-15	5339-49	S100A9	P06702	Protein S100-A9	153357854	153361023	1	TRANS
cg00657200	3	GRM7;GRM7;GRM7;GRM7	6902995	+	0.505291	0.0646347	5.38263e-15	3324-51	LY9	Q9HBG7	T-lymphocyte surface antigen Ly-9	160796074	160828261	1	TRANS
cg00690929	1	SLC2A5;SLC2A5;SLC2A5	9118237	+	-1.39579	0.178545	5.38425e-15	9545-156	GZMK	P49863	Granzyme K	55024256	55034570	5	TRANS
cg18254053	1	KDM5B	202715885	+	-0.799392	0.102256	5.38552e-15	5691-2	CRISPLD2	Q9H0B8	Cysteine-rich secretory protein LCCL domain-containing 2	84819985	84920768	16	TRANS
cg18693627	7	LFNG	2551247	+	0.852769	0.109084	5.38557e-15	3195-50	GNLY	P22749	Granulysin	85685175	85698852	2	TRANS
cg09472159	19	CLEC17A	14693814	+	0.93759	0.119934	5.38564e-15	3195-50	GNLY	P22749	Granulysin	85685175	85698852	2	TRANS
cg06661574	14	NA	67994779	-	-1.5153	0.193833	5.38607e-15	3440-7	GZMA	P12544	Granzyme A	55102646	55110252	5	TRANS
cg08778659	19	LPAR2	19739792	-	0.754269	0.0964843	5.38677e-15	3440-7	GZMA	P12544	Granzyme A	55102646	55110252	5	TRANS
cg07027444	6	MOCS1;MOCS1;MOCS1	39893930	-	-1.42253	0.181966	5.38686e-15	9545-156	GZMK	P49863	Granzyme K	55024256	55034570	5	TRANS
cg10015779	4	AADAT;AADAT;AADAT;AADAT	171011259	+	0.622498	0.0796285	5.38738e-15	3195-50	GNLY	P22749	Granulysin	85685175	85698852	2	TRANS
cg12091975	7	TRY2P	141972160	-	-1.21077	0.154879	5.38784e-15	3440-7	GZMA	P12544	Granzyme A	55102646	55110252	5	TRANS
cg05159292	10	NA	89870787	+	-0.929782	0.118936	5.38846e-15	9545-156	GZMK	P49863	Granzyme K	55024256	55034570	5	TRANS
cg14451382	5	NA	1876397	-	0.572784	0.0732696	5.38907e-15	9545-156	GZMK	P49863	Granzyme K	55024256	55034570	5	TRANS
cg15643381	3	ACOX2	58510065	+	-1.39364	0.178272	5.38908e-15	3440-7	GZMA	P12544	Granzyme A	55102646	55110252	5	TRANS
cg24234212	6	NA	45678425	+	1.11867	0.143099	5.38966e-15	5339-49	S100A9	P06702	Protein S100-A9	153357854	153361023	1	TRANS
cg19360426	4	NA	117848018	+	-1.76327	0.225555	5.38969e-15	3195-50	GNLY	P22749	Granulysin	85685175	85698852	2	TRANS
cg08574629	1	RUSC1;C1orf104;RUSC1	155290542	+	0.782357	0.100079	5.39127e-15	9545-156	GZMK	P49863	Granzyme K	55024256	55034570	5	TRANS
cg18561265	2	CYP1B1-AS1	38375714	+	-0.641652	0.0820798	5.39186e-15	5339-49	S100A9	P06702	Protein S100-A9	153357854	153361023	1	TRANS
cg14294646	9	FAM125B	129243551	-	-1.7307	0.221391	5.39221e-15	5339-49	S100A9	P06702	Protein S100-A9	153357854	153361023	1	TRANS
cg02304134	16	NMRAL1	4516320	+	-1.72561	0.22074	5.39243e-15	9545-156	GZMK	P49863	Granzyme K	55024256	55034570	5	TRANS
cg09418321	12	DYRK4	4699618	+	-0.978042	0.125111	5.39255e-15	5339-49	S100A9	P06702	Protein S100-A9	153357854	153361023	1	TRANS
cg10821511	17	GNGT2;GNGT2;GNGT2;GNGT2;ABI3;ABI3	47286445	-	1.42359	0.182105	5.39319e-15	5339-49	S100A9	P06702	Protein S100-A9	153357854	153361023	1	TRANS
cg09800680	10	SLC29A3;SLC29A3;SLC29A3;SLC29A3	73107727	-	-1.4	0.179088	5.39458e-15	9545-156	GZMK	P49863	Granzyme K	55024256	55034570	5	TRANS
cg24681307	1	AHCYL1	110526191	+	-0.827624	0.10587	5.39494e-15	5339-49	S100A9	P06702	Protein S100-A9	153357854	153361023	1	TRANS
cg14472131	3	ATXN7;ATXN7;ATXN7	63980967	+	0.83029	0.106211	5.39572e-15	3195-50	GNLY	P22749	Granulysin	85685175	85698852	2	TRANS
cg00863309	1	DTL	212226308	-	-1.03979	0.133012	5.39779e-15	6485-59	IGLL1	P15814	Immunoglobulin lambda-like polypeptide 1	23580302	23573125	22	TRANS
cg11530677	16	MT1G;MT1G;MT1H	56703422	-	1.03592	0.132516	5.39791e-15	9545-156	GZMK	P49863	Granzyme K	55024256	55034570	5	TRANS
cg06378990	2	GLI2	121670320	+	-1.37614	0.176039	5.39856e-15	3195-50	GNLY	P22749	Granulysin	85685175	85698852	2	TRANS
cg26226650	3	GNAI2	50276265	-	-0.868477	0.111097	5.39891e-15	5339-49	S100A9	P06702	Protein S100-A9	153357854	153361023	1	TRANS
cg18748064	13	ATP11A;ATP11A	113423268	-	-0.733239	0.0937976	5.39915e-15	3440-7	GZMA	P12544	Granzyme A	55102646	55110252	5	TRANS
cg18977891	8	ST3GAL1;ST3GAL1	134571813	-	1.0274	0.131428	5.39928e-15	3440-7	GZMA	P12544	Granzyme A	55102646	55110252	5	TRANS
cg14897752	2	NA	11095939	+	-1.42093	0.18177	5.40049e-15	3195-50	GNLY	P22749	Granulysin	85685175	85698852	2	TRANS
cg17264754	1	DFFB;DFFB;DFFB	3782670	-	-1.3947	0.178414	5.40098e-15	3195-50	GNLY	P22749	Granulysin	85685175	85698852	2	TRANS
cg01222290	12	KRT78;KRT78	53242112	-	-1.34234	0.171717	5.40127e-15	9545-156	GZMK	P49863	Granzyme K	55024256	55034570	5	TRANS
cg02596819	16	USP7	9045869	-	1.41429	0.18092	5.40143e-15	5339-49	S100A9	P06702	Protein S100-A9	153357854	153361023	1	TRANS
cg15868105	22	CABP7	30116953	+	0.965883	0.12356	5.40337e-15	3195-50	GNLY	P22749	Granulysin	85685175	85698852	2	TRANS
cg10661378	1	GPATCH2	217655643	+	-1.23277	0.157701	5.40342e-15	3324-51	LY9	Q9HBG7	T-lymphocyte surface antigen Ly-9	160796074	160828261	1	TRANS
cg12936376	7	ZNF398	148827954	+	-0.847041	0.108357	5.40362e-15	5691-2	CRISPLD2	Q9H0B8	Cysteine-rich secretory protein LCCL domain-containing 2	84819985	84920768	16	TRANS
cg18882907	4	DDIT4L;LOC101929353	101112040	-	0.887081	0.113479	5.40446e-15	9545-156	GZMK	P49863	Granzyme K	55024256	55034570	5	TRANS
cg00739120	19	GAPDHS;TMEM147	36035875	+	0.959658	0.122764	5.40514e-15	3195-50	GNLY	P22749	Granulysin	85685175	85698852	2	TRANS
cg08475096	4	GRIA2;GRIA2;GRIA2	158143750	+	0.848354	0.108525	5.40557e-15	9545-156	GZMK	P49863	Granzyme K	55024256	55034570	5	TRANS
cg16934969	2	RAPGEF4	173607848	-	-0.993856	0.127139	5.40572e-15	9545-156	GZMK	P49863	Granzyme K	55024256	55034570	5	TRANS
cg23246640	17	SPNS2	4415008	+	-2.39822	0.306792	5.40622e-15	9545-156	GZMK	P49863	Granzyme K	55024256	55034570	5	TRANS
cg22833603	12	NA	48304627	-	-1.27989	0.16373	5.40637e-15	9545-156	GZMK	P49863	Granzyme K	55024256	55034570	5	TRANS
cg06468347	17	ITGAE	3705875	-	-0.761165	0.0973723	5.40721e-15	5339-49	S100A9	P06702	Protein S100-A9	153357854	153361023	1	TRANS
cg15319245	2	NA	135575944	+	-1.2386	0.158449	5.40773e-15	3195-50	GNLY	P22749	Granulysin	85685175	85698852	2	TRANS
cg16680208	1	NA	11390509	-	-1.5259	0.195201	5.40802e-15	3195-50	GNLY	P22749	Granulysin	85685175	85698852	2	TRANS
cg16158487	1	NA	33891592	-	-0.876852	0.112172	5.40872e-15	9545-156	GZMK	P49863	Granzyme K	55024256	55034570	5	TRANS
cg15586429	2	LYPD6;LYPD6;LYPD6	150187225	-	0.428721	0.0548447	5.41019e-15	3440-7	GZMA	P12544	Granzyme A	55102646	55110252	5	TRANS
cg21303011	3	THRB;THRB;THRB	24537177	-	0.574101	0.0734427	5.41041e-15	3195-50	GNLY	P22749	Granulysin	85685175	85698852	2	TRANS
cg01179423	14	NA	71825149	+	-1.19109	0.152372	5.4105e-15	6485-59	IGLL1	P15814	Immunoglobulin lambda-like polypeptide 1	23580302	23573125	22	TRANS
cg24765668	3	NA	38842455	+	-1.27349	0.162914	5.41246e-15	9545-156	GZMK	P49863	Granzyme K	55024256	55034570	5	TRANS
cg24990283	8	NA	52874692	+	0.927128	0.118605	5.41286e-15	3440-7	GZMA	P12544	Granzyme A	55102646	55110252	5	TRANS
cg10649425	14	JDP2;JDP2;JDP2	75894225	-	0.852234	0.109024	5.41355e-15	3440-7	GZMA	P12544	Granzyme A	55102646	55110252	5	TRANS
cg20462100	1	NA	12104871	+	-1.02831	0.13155	5.4136e-15	3324-51	LY9	Q9HBG7	T-lymphocyte surface antigen Ly-9	160796074	160828261	1	TRANS
cg18285539	12	ZNF385A;ZNF385A;ZNF385A;ZNF385A;ZNF385A;ZNF385A;LOC102724050;LOC102724050	54779260	+	-1.58521	0.202792	5.414e-15	5728-60	FCRL1	Q96LA6	Fc receptor-like protein 1	157820120	157794403	1	TRANS
cg27660448	8	NA	86855099	-	-0.859129	0.109907	5.41456e-15	2579-17	MMP9	P14780	Matrix metalloproteinase-9	46008908	46016561	20	TRANS
cg26379859	11	NA	58672888	+	0.668648	0.0855392	5.41547e-15	3195-50	GNLY	P22749	Granulysin	85685175	85698852	2	TRANS
cg03372385	6	LRRC16A	25324431	-	-0.979318	0.125283	5.41616e-15	3440-7	GZMA	P12544	Granzyme A	55102646	55110252	5	TRANS
cg26467952	9	PRUNE2;PRUNE2;PRUNE2;PRUNE2	79472244	-	-1.33687	0.171025	5.41742e-15	9545-156	GZMK	P49863	Granzyme K	55024256	55034570	5	TRANS
cg07179939	10	RASSF4	45487633	+	-1.56721	0.200492	5.41743e-15	9545-156	GZMK	P49863	Granzyme K	55024256	55034570	5	TRANS
cg26164712	11	CXCR5;CXCR5	118754565	+	-1.16406	0.148918	5.41752e-15	6485-59	IGLL1	P15814	Immunoglobulin lambda-like polypeptide 1	23580302	23573125	22	TRANS
cg13959426	18	NA	28640403	-	-1.14489	0.146466	5.41975e-15	9545-156	GZMK	P49863	Granzyme K	55024256	55034570	5	TRANS
cg06243126	15	RASGRP1;RASGRP1;RASGRP1	38801168	-	-1.24209	0.158901	5.42073e-15	3195-50	GNLY	P22749	Granulysin	85685175	85698852	2	TRANS
cg10440696	11	OR52N1	5809911	+	-1.16769	0.149384	5.42149e-15	3195-50	GNLY	P22749	Granulysin	85685175	85698852	2	TRANS
cg21440587	6	AIF1;AIF1;AIF1	31583458	+	1.13895	0.145707	5.42162e-15	9545-156	GZMK	P49863	Granzyme K	55024256	55034570	5	TRANS
cg18231054	1	NA	1858037	-	-0.867574	0.11099	5.4219e-15	9545-156	GZMK	P49863	Granzyme K	55024256	55034570	5	TRANS
cg22443229	8	NA	37828717	+	-1.43156	0.183141	5.42318e-15	9545-156	GZMK	P49863	Granzyme K	55024256	55034570	5	TRANS
cg06996415	18	NA	11294387	-	-1.29728	0.165963	5.42326e-15	3440-7	GZMA	P12544	Granzyme A	55102646	55110252	5	TRANS
cg01803180	17	PELP1;PELP1	4578988	+	-0.714519	0.0914095	5.42367e-15	5339-49	S100A9	P06702	Protein S100-A9	153357854	153361023	1	TRANS
cg14089876	5	GHR;GHR;GHR;GHR	42423739	-	0.610827	0.0781444	5.42495e-15	3195-50	GNLY	P22749	Granulysin	85685175	85698852	2	TRANS
cg11147204	2	BCL11A;BCL11A;BCL11A	60763259	-	-1.13725	0.145491	5.42543e-15	3440-7	GZMA	P12544	Granzyme A	55102646	55110252	5	TRANS
cg13727618	19	INSR;INSR	7145317	+	-0.924506	0.118274	5.42622e-15	9545-156	GZMK	P49863	Granzyme K	55024256	55034570	5	TRANS
cg14239460	12	NA	111260933	-	-1.25915	0.161086	5.42655e-15	3440-7	GZMA	P12544	Granzyme A	55102646	55110252	5	TRANS
cg02271863	10	SHTN1;SHTN1;SHTN1	118646373	-	-1.45697	0.186394	5.42658e-15	3195-50	GNLY	P22749	Granulysin	85685175	85698852	2	TRANS
cg26847100	19	SLC44A2;SLC44A2	10748778	-	-0.814788	0.104239	5.42787e-15	5339-49	S100A9	P06702	Protein S100-A9	153357854	153361023	1	TRANS
cg12120367	8	NA	102093206	+	0.714783	0.0914446	5.42816e-15	3440-7	GZMA	P12544	Granzyme A	55102646	55110252	5	TRANS
cg08983517	15	LIPC	58816619	-	-0.669773	0.0856864	5.42854e-15	5339-49	S100A9	P06702	Protein S100-A9	153357854	153361023	1	TRANS
cg12728836	4	KLF3	38689348	-	0.756499	0.0967819	5.42962e-15	5339-49	S100A9	P06702	Protein S100-A9	153357854	153361023	1	TRANS
cg10330371	7	CADPS2;CADPS2;CADPS2	122527499	-	0.891292	0.114027	5.43242e-15	9545-156	GZMK	P49863	Granzyme K	55024256	55034570	5	TRANS
cg17389538	17	NA	4528269	-	-1.08429	0.138718	5.43252e-15	9545-156	GZMK	P49863	Granzyme K	55024256	55034570	5	TRANS
cg18507146	18	ZNF236	74634284	+	0.937483	0.119937	5.43308e-15	9545-156	GZMK	P49863	Granzyme K	55024256	55034570	5	TRANS
cg11146185	15	NA	39593169	+	-0.956666	0.122391	5.43344e-15	3440-7	GZMA	P12544	Granzyme A	55102646	55110252	5	TRANS
cg13827596	1	GS1-279B7.1	185298424	+	-0.759695	0.0971919	5.43377e-15	5691-2	CRISPLD2	Q9H0B8	Cysteine-rich secretory protein LCCL domain-containing 2	84819985	84920768	16	TRANS
cg09883377	5	NA	144626780	-	-1.78659	0.228569	5.43395e-15	3440-7	GZMA	P12544	Granzyme A	55102646	55110252	5	TRANS
cg27273242	6	NA	3802297	+	-0.777299	0.0994446	5.43583e-15	3195-50	GNLY	P22749	Granulysin	85685175	85698852	2	TRANS
cg15474337	19	NAPSB	50848247	-	0.768615	0.0983338	5.43613e-15	5339-49	S100A9	P06702	Protein S100-A9	153357854	153361023	1	TRANS
cg21889380	1	LINC01343	38675775	+	-1.22688	0.156963	5.43694e-15	3440-7	GZMA	P12544	Granzyme A	55102646	55110252	5	TRANS
cg02509011	4	NA	184284254	-	-0.6564	0.0839776	5.43697e-15	2579-17	MMP9	P14780	Matrix metalloproteinase-9	46008908	46016561	20	TRANS
cg06881239	17	PIRT	10741502	-	-1.28931	0.16495	5.43785e-15	9545-156	GZMK	P49863	Granzyme K	55024256	55034570	5	TRANS
cg21134630	13	SPG20;SPG20-AS1;SPG20-AS1	36936716	-	-1.15774	0.148118	5.43861e-15	9545-156	GZMK	P49863	Granzyme K	55024256	55034570	5	TRANS
cg03963977	18	BCL2	60968024	+	-0.874306	0.111856	5.43889e-15	3195-50	GNLY	P22749	Granulysin	85685175	85698852	2	TRANS
cg07317567	6	NA	82476798	-	0.842339	0.107767	5.43916e-15	3440-7	GZMA	P12544	Granzyme A	55102646	55110252	5	TRANS
cg00734099	16	XPO6;XPO6	28214090	+	-1.31565	0.168321	5.43926e-15	3195-50	GNLY	P22749	Granulysin	85685175	85698852	2	TRANS
cg13373048	3	NA	71892575	-	-0.746069	0.0954513	5.44301e-15	10754-113	PROK2	Q9HC23	Prokineticin-2	71785206	71771655	3	CIS
cg00185430	5	LOC101928651;C5orf64;C5orf64;C5orf64;C5orf64	60960175	+	-1.69035	0.216262	5.44319e-15	3195-50	GNLY	P22749	Granulysin	85685175	85698852	2	TRANS
cg27064684	15	LINC01581	94614694	+	-1.55526	0.198978	5.44371e-15	9545-156	GZMK	P49863	Granzyme K	55024256	55034570	5	TRANS
cg25860710	11	NA	121097978	-	-1.11478	0.142625	5.44511e-15	3195-50	GNLY	P22749	Granulysin	85685175	85698852	2	TRANS
cg05841244	19	ZNF563	12443716	-	0.712412	0.0911461	5.44617e-15	3440-7	GZMA	P12544	Granzyme A	55102646	55110252	5	TRANS
cg23139521	10	NA	6438906	-	-0.71983	0.0920957	5.44836e-15	5339-49	S100A9	P06702	Protein S100-A9	153357854	153361023	1	TRANS
cg15798455	3	PROK2;PROK2	71833907	+	-0.854417	0.109315	5.44864e-15	10754-113	PROK2	Q9HC23	Prokineticin-2	71785206	71771655	3	CIS
cg10988349	6	PKHD1;PKHD1	51861946	+	-1.2858	0.164507	5.44868e-15	3440-7	GZMA	P12544	Granzyme A	55102646	55110252	5	TRANS
cg18116825	1	RALGPS2;RALGPS2	178845639	+	-0.966994	0.123718	5.44898e-15	3440-7	GZMA	P12544	Granzyme A	55102646	55110252	5	TRANS
cg18048562	11	RTN4RL2	57232463	-	-1.51445	0.193761	5.44899e-15	5339-49	S100A9	P06702	Protein S100-A9	153357854	153361023	1	TRANS
cg10798745	1	CD160	145715636	-	-1.14464	0.146447	5.45006e-15	9545-156	GZMK	P49863	Granzyme K	55024256	55034570	5	TRANS
cg21151345	1	KIAA0319L	36010734	+	-1.05686	0.135216	5.45057e-15	5339-49	S100A9	P06702	Protein S100-A9	153357854	153361023	1	TRANS
cg11905007	3	CADPS;CADPS;CADPS	62861071	-	0.74757	0.0956454	5.45064e-15	9545-156	GZMK	P49863	Granzyme K	55024256	55034570	5	TRANS
cg03182007	18	TAF4B;TAF4B;TAF4B	23870450	+	-1.41458	0.180984	5.45155e-15	3195-50	GNLY	P22749	Granulysin	85685175	85698852	2	TRANS
cg27368333	3	DCUN1D1	182677779	+	-0.792155	0.10135	5.45188e-15	5339-49	S100A9	P06702	Protein S100-A9	153357854	153361023	1	TRANS
cg16749523	4	NA	38730215	+	-1.18926	0.152157	5.45221e-15	3440-7	GZMA	P12544	Granzyme A	55102646	55110252	5	TRANS
cg02906707	15	PCSK6;PCSK6;PCSK6;PCSK6;PCSK6;PCSK6;PCSK6	101974405	-	-1.01317	0.129627	5.45285e-15	5691-2	CRISPLD2	Q9H0B8	Cysteine-rich secretory protein LCCL domain-containing 2	84819985	84920768	16	TRANS
cg06061715	10	TACC2;TACC2;TACC2;TACC2;TACC2;TACC2;TACC2;TACC2	124009434	-	-1.47914	0.189246	5.45356e-15	3195-50	GNLY	P22749	Granulysin	85685175	85698852	2	TRANS
cg20196689	4	CXCL13	78448360	+	-1.02116	0.13065	5.45403e-15	9545-156	GZMK	P49863	Granzyme K	55024256	55034570	5	TRANS
cg24727952	1	CR2;CR2	207640317	+	-1.16895	0.149559	5.45454e-15	9545-156	GZMK	P49863	Granzyme K	55024256	55034570	5	TRANS
cg09696231	19	EPS15L1;EPS15L1;EPS15L1;EPS15L1;EPS15L1	16485049	+	1.10318	0.141145	5.45495e-15	5339-49	S100A9	P06702	Protein S100-A9	153357854	153361023	1	TRANS
cg08106503	17	C1QTNF1;C1QTNF1-AS1;C1QTNF1-AS1	77018427	+	-1.24226	0.15894	5.45498e-15	3440-7	GZMA	P12544	Granzyme A	55102646	55110252	5	TRANS
cg25338454	12	ITPR2	26900022	-	-0.758814	0.0970853	5.45504e-15	5339-49	S100A9	P06702	Protein S100-A9	153357854	153361023	1	TRANS
cg22911422	4	FAT4	126237986	+	0.830629	0.106274	5.45527e-15	3440-7	GZMA	P12544	Granzyme A	55102646	55110252	5	TRANS
cg17601695	15	PSTPIP1	77313652	-	-1.82206	0.233122	5.45652e-15	9545-156	GZMK	P49863	Granzyme K	55024256	55034570	5	TRANS
cg13858481	20	TSHZ2;TSHZ2	51801804	-	-0.925663	0.118433	5.45689e-15	9545-156	GZMK	P49863	Granzyme K	55024256	55034570	5	TRANS
cg15003194	11	LOC100128239	133910729	+	-1.3694	0.175207	5.45706e-15	3195-50	GNLY	P22749	Granulysin	85685175	85698852	2	TRANS
cg06302240	10	NA	32040421	+	-1.2413	0.158817	5.45719e-15	5339-49	S100A9	P06702	Protein S100-A9	153357854	153361023	1	TRANS
cg08553606	5	TNFAIP8;TNFAIP8;TNFAIP8	118661639	-	-0.862065	0.110297	5.45867e-15	5339-49	S100A9	P06702	Protein S100-A9	153357854	153361023	1	TRANS
cg15665309	5	NA	145941561	+	-1.44232	0.184538	5.45908e-15	3195-50	GNLY	P22749	Granulysin	85685175	85698852	2	TRANS
cg09262447	2	NA	120964020	-	-1.43486	0.183584	5.45962e-15	3440-7	GZMA	P12544	Granzyme A	55102646	55110252	5	TRANS
cg19469068	8	C8orf34;C8orf34;C8orf34-AS1	69243293	-	0.501208	0.0641274	5.46056e-15	3440-7	GZMA	P12544	Granzyme A	55102646	55110252	5	TRANS
cg13818049	19	NA	3355159	-	-0.746399	0.095499	5.46246e-15	5339-49	S100A9	P06702	Protein S100-A9	153357854	153361023	1	TRANS
cg12161228	11	NOX4;NOX4;NOX4;NOX4;NOX4;NOX4	89224506	-	0.453049	0.0579661	5.46298e-15	3324-51	LY9	Q9HBG7	T-lymphocyte surface antigen Ly-9	160796074	160828261	1	TRANS
cg14588078	8	LOC401463	65489863	-	0.90824	0.116206	5.46338e-15	9545-156	GZMK	P49863	Granzyme K	55024256	55034570	5	TRANS
cg06376558	13	NA	106882564	+	-1.64446	0.210404	5.46412e-15	3324-51	LY9	Q9HBG7	T-lymphocyte surface antigen Ly-9	160796074	160828261	1	TRANS
cg19003958	15	PCSK6;PCSK6;PCSK6;PCSK6;PCSK6;PCSK6;PCSK6;PCSK6	101926453	+	-1.20091	0.153653	5.46471e-15	3195-50	GNLY	P22749	Granulysin	85685175	85698852	2	TRANS
cg07340651	11	FOLR4	94038819	-	-1.24305	0.159045	5.466e-15	3440-7	GZMA	P12544	Granzyme A	55102646	55110252	5	TRANS
cg02128040	3	NA	142667252	+	-0.960699	0.12292	5.46771e-15	3324-51	LY9	Q9HBG7	T-lymphocyte surface antigen Ly-9	160796074	160828261	1	TRANS
cg11849692	10	LDB1;LDB1	103875969	-	1.50461	0.192513	5.46783e-15	3195-50	GNLY	P22749	Granulysin	85685175	85698852	2	TRANS
cg09780107	1	C1orf100;C1orf100;C1orf100	244531718	+	-0.962666	0.123172	5.46838e-15	5339-49	S100A9	P06702	Protein S100-A9	153357854	153361023	1	TRANS
cg20396460	5	NA	172221388	-	-0.875639	0.112037	5.46928e-15	3195-50	GNLY	P22749	Granulysin	85685175	85698852	2	TRANS
cg11845296	15	THSD4;THSD4	71839364	+	-1.42629	0.182493	5.47e-15	3440-7	GZMA	P12544	Granzyme A	55102646	55110252	5	TRANS
cg16478897	16	RMI2;RMI2	11444105	+	-0.860725	0.11013	5.47232e-15	5339-49	S100A9	P06702	Protein S100-A9	153357854	153361023	1	TRANS
cg04853412	2	BAZ2B;BAZ2B	160414126	-	-0.908421	0.116232	5.47244e-15	5339-49	S100A9	P06702	Protein S100-A9	153357854	153361023	1	TRANS
cg04739472	7	MDFIC;MDFIC;MDFIC	114561797	+	-1.04707	0.133974	5.47343e-15	3195-50	GNLY	P22749	Granulysin	85685175	85698852	2	TRANS
cg24724618	1	PADI1	17538512	-	-1.49665	0.191497	5.47471e-15	3440-7	GZMA	P12544	Granzyme A	55102646	55110252	5	TRANS
cg18120259	6	LOC100132354	43894639	+	-1.17269	0.150048	5.47561e-15	5339-49	S100A9	P06702	Protein S100-A9	153357854	153361023	1	TRANS
cg07825799	18	NA	22118487	-	0.833654	0.106667	5.47577e-15	9545-156	GZMK	P49863	Granzyme K	55024256	55034570	5	TRANS
cg26220304	21	COL18A1;COL18A1;COL18A1	46912822	-	-1.2175	0.155782	5.47694e-15	3440-7	GZMA	P12544	Granzyme A	55102646	55110252	5	TRANS
cg09500672	2	LYPD6	150186706	+	0.807818	0.103362	5.47724e-15	9545-156	GZMK	P49863	Granzyme K	55024256	55034570	5	TRANS
cg23028597	4	TMEM144	159174736	+	0.982848	0.125758	5.47824e-15	9545-156	GZMK	P49863	Granzyme K	55024256	55034570	5	TRANS
cg20130566	1	PRDM16;PRDM16	3047056	-	-1.91261	0.244724	5.47902e-15	9545-156	GZMK	P49863	Granzyme K	55024256	55034570	5	TRANS
cg00213192	2	PKP4;PKP4;PKP4;PKP4;PKP4	159363889	+	-0.852292	0.109053	5.4791e-15	3324-51	LY9	Q9HBG7	T-lymphocyte surface antigen Ly-9	160796074	160828261	1	TRANS
cg10966440	11	OPCML;OPCML	132745701	-	-1.14297	0.146246	5.47922e-15	3440-7	GZMA	P12544	Granzyme A	55102646	55110252	5	TRANS
cg06891221	11	NA	59265184	+	-1.06353	0.136081	5.48009e-15	3324-51	LY9	Q9HBG7	T-lymphocyte surface antigen Ly-9	160796074	160828261	1	TRANS
cg11966136	12	PLXNC1	94648248	+	-1.35626	0.173541	5.48693e-15	9545-156	GZMK	P49863	Granzyme K	55024256	55034570	5	TRANS
cg12548555	2	EML4;EML4	42411128	+	-0.940708	0.120369	5.48722e-15	9545-156	GZMK	P49863	Granzyme K	55024256	55034570	5	TRANS
cg02693486	11	PLCB3	64030862	-	-1.41005	0.180424	5.48761e-15	9545-156	GZMK	P49863	Granzyme K	55024256	55034570	5	TRANS
cg17873675	18	SETBP1;SETBP1	42303425	-	-0.87938	0.112522	5.4884e-15	3195-50	GNLY	P22749	Granulysin	85685175	85698852	2	TRANS
cg17952474	21	LOC400867	40302850	+	-0.69615	0.0890769	5.48936e-15	5339-49	S100A9	P06702	Protein S100-A9	153357854	153361023	1	TRANS
cg14305313	9	NA	109623054	-	0.698463	0.0893728	5.48943e-15	9545-156	GZMK	P49863	Granzyme K	55024256	55034570	5	TRANS
cg13980580	1	H3F3A;H3F3AP4	226249216	-	0.800522	0.102432	5.48946e-15	9545-156	GZMK	P49863	Granzyme K	55024256	55034570	5	TRANS
cg00815792	3	ANKUB1	149498335	+	-1.67768	0.21467	5.48967e-15	9545-156	GZMK	P49863	Granzyme K	55024256	55034570	5	TRANS
cg18258710	16	NLRC5	57096485	-	-0.939124	0.120167	5.48978e-15	5339-49	S100A9	P06702	Protein S100-A9	153357854	153361023	1	TRANS
cg06441106	1	TUFT1;TUFT1	151512215	-	0.915458	0.11714	5.49198e-15	3440-7	GZMA	P12544	Granzyme A	55102646	55110252	5	TRANS
cg02000328	16	MYH11;MYH11;MYH11;MYH11	15901917	+	-1.25717	0.160865	5.49448e-15	3195-50	GNLY	P22749	Granulysin	85685175	85698852	2	TRANS
cg23437216	12	LMBR1L	49491879	-	-2.00693	0.256804	5.49504e-15	3195-50	GNLY	P22749	Granulysin	85685175	85698852	2	TRANS
cg07740897	1	CFAP45	159862608	+	-1.54702	0.197954	5.49553e-15	3195-50	GNLY	P22749	Granulysin	85685175	85698852	2	TRANS
cg14339903	2	NA	20639439	+	-0.811413	0.103828	5.49632e-15	5339-49	S100A9	P06702	Protein S100-A9	153357854	153361023	1	TRANS
cg06679661	8	NA	94966773	+	-0.777232	0.0994541	5.49711e-15	3195-50	GNLY	P22749	Granulysin	85685175	85698852	2	TRANS
cg08525575	12	C12orf10;PFDN5;PFDN5	53692170	+	-0.730242	0.0934413	5.49712e-15	5339-49	S100A9	P06702	Protein S100-A9	153357854	153361023	1	TRANS
cg15113110	12	ANO2;ANO2	5724577	-	-1.05899	0.135508	5.49783e-15	3195-50	GNLY	P22749	Granulysin	85685175	85698852	2	TRANS
cg22755399	12	DTX1	113527500	+	0.927119	0.118634	5.49821e-15	5339-49	S100A9	P06702	Protein S100-A9	153357854	153361023	1	TRANS
cg16118564	8	INTS9;INTS9;INTS9;INTS9	28734164	-	-1.67465	0.214288	5.49841e-15	5728-60	FCRL1	Q96LA6	Fc receptor-like protein 1	157820120	157794403	1	TRANS
cg03881775	3	ZIC4;ZIC4;ZIC4;ZIC4;ZIC4	147111135	-	0.975843	0.124869	5.49849e-15	3440-7	GZMA	P12544	Granzyme A	55102646	55110252	5	TRANS
cg08125287	22	NA	50227466	+	-0.804969	0.103004	5.499e-15	2579-17	MMP9	P14780	Matrix metalloproteinase-9	46008908	46016561	20	TRANS
cg05926722	14	NA	26674202	-	1.08588	0.13895	5.49968e-15	9545-156	GZMK	P49863	Granzyme K	55024256	55034570	5	TRANS
cg23019125	17	RPTOR;RPTOR	78820391	+	-1.25862	0.161054	5.50013e-15	17210-2	TCL1A	P56279	T-cell leukemia/lymphoma protein 1A	95714196	95709947	14	TRANS
cg18894414	10	ARHGAP19;ARHGAP19;ARHGAP19-SLIT1	99053792	-	-1.08209	0.138465	5.50099e-15	9545-156	GZMK	P49863	Granzyme K	55024256	55034570	5	TRANS
cg25038311	10	NA	104964751	-	-0.738913	0.0945519	5.50114e-15	3440-7	GZMA	P12544	Granzyme A	55102646	55110252	5	TRANS
cg27398401	1	PPAP2B;PPAP2B	56976548	+	-0.991931	0.126929	5.50221e-15	3440-7	GZMA	P12544	Granzyme A	55102646	55110252	5	TRANS
cg14188111	1	C1orf77;S100A13	153608034	-	-1.29153	0.165266	5.50228e-15	3440-7	GZMA	P12544	Granzyme A	55102646	55110252	5	TRANS
cg15642855	5	NA	64328291	-	-0.783269	0.100229	5.50532e-15	5339-49	S100A9	P06702	Protein S100-A9	153357854	153361023	1	TRANS
cg06495803	12	CD27;LOC678655	6553489	-	1.1659	0.149191	5.50532e-15	5339-49	S100A9	P06702	Protein S100-A9	153357854	153361023	1	TRANS
cg03620691	14	NA	102530495	-	-0.992298	0.126977	5.50628e-15	5691-2	CRISPLD2	Q9H0B8	Cysteine-rich secretory protein LCCL domain-containing 2	84819985	84920768	16	TRANS
cg09785144	17	MIR548W	60975982	-	-1.07439	0.137482	5.50658e-15	9545-156	GZMK	P49863	Granzyme K	55024256	55034570	5	TRANS
cg22807015	10	NA	33405759	-	-1.27479	0.163126	5.50668e-15	3195-50	GNLY	P22749	Granulysin	85685175	85698852	2	TRANS
cg20232986	6	NA	100915767	+	0.805344	0.103054	5.50737e-15	9545-156	GZMK	P49863	Granzyme K	55024256	55034570	5	TRANS
cg17235833	6	TNXB	32039176	-	-1.5829	0.202553	5.50795e-15	3440-7	GZMA	P12544	Granzyme A	55102646	55110252	5	TRANS
cg04612941	2	NA	169893745	+	-0.662545	0.0847818	5.50911e-15	5339-49	S100A9	P06702	Protein S100-A9	153357854	153361023	1	TRANS
cg06411121	8	NA	144252459	+	-1.45597	0.186311	5.50987e-15	3195-50	GNLY	P22749	Granulysin	85685175	85698852	2	TRANS
cg02084467	17	NA	632478	-	-1.26274	0.161586	5.51205e-15	9545-156	GZMK	P49863	Granzyme K	55024256	55034570	5	TRANS
cg13573971	1	ARHGEF10L;ARHGEF10L	17945653	-	-1.5012	0.192101	5.5121e-15	9545-156	GZMK	P49863	Granzyme K	55024256	55034570	5	TRANS
cg03623130	6	NA	150800280	-	-1.61046	0.206083	5.51211e-15	3440-7	GZMA	P12544	Granzyme A	55102646	55110252	5	TRANS
cg18929226	7	SDK1;SDK1	4207544	+	-1.038	0.132828	5.51378e-15	3195-50	GNLY	P22749	Granulysin	85685175	85698852	2	TRANS
cg03307057	19	NA	43973161	+	0.879144	0.1125	5.51384e-15	5339-49	S100A9	P06702	Protein S100-A9	153357854	153361023	1	TRANS
cg00884731	9	RASEF	85678133	+	0.479888	0.0614095	5.51553e-15	3440-7	GZMA	P12544	Granzyme A	55102646	55110252	5	TRANS
cg03925502	12	CRACR2A;CRACR2A	3853303	+	-0.865726	0.110784	5.51701e-15	9545-156	GZMK	P49863	Granzyme K	55024256	55034570	5	TRANS
cg10277044	20	NA	48391841	+	-0.69729	0.0892301	5.51707e-15	2579-17	MMP9	P14780	Matrix metalloproteinase-9	46008908	46016561	20	CIS
cg01470088	10	PHYHIPL;CCHE1;PHYHIPL;PHYHIPL	60936365	+	0.651845	0.0834146	5.51713e-15	9545-156	GZMK	P49863	Granzyme K	55024256	55034570	5	TRANS
cg00565657	11	GLYATL1	58697261	-	-1.31294	0.168013	5.51835e-15	3440-7	GZMA	P12544	Granzyme A	55102646	55110252	5	TRANS
cg16654325	7	NA	151124687	+	-1.3432	0.171886	5.51926e-15	9545-156	GZMK	P49863	Granzyme K	55024256	55034570	5	TRANS
cg06698971	2	SPRED2	65605258	-	-0.719858	0.0921186	5.51936e-15	5339-49	S100A9	P06702	Protein S100-A9	153357854	153361023	1	TRANS
cg06690548	4	SLC7A11	139162808	-	-0.759508	0.0971925	5.5195e-15	5452-71	ASGR1	P07306	Asialoglycoprotein receptor 1	7179564	7173431	17	TRANS
cg20302658	13	DOCK9;DOCK9	99679954	-	-0.945897	0.121044	5.51955e-15	3324-51	LY9	Q9HBG7	T-lymphocyte surface antigen Ly-9	160796074	160828261	1	TRANS
cg18463876	7	SRRM3	75906035	-	-1.25405	0.160478	5.52069e-15	3195-50	GNLY	P22749	Granulysin	85685175	85698852	2	TRANS
cg21174533	14	DIO3	102026555	+	0.633797	0.081106	5.5213e-15	3195-50	GNLY	P22749	Granulysin	85685175	85698852	2	TRANS
cg26935391	12	NA	50427095	-	0.752368	0.0962797	5.52263e-15	3195-50	GNLY	P22749	Granulysin	85685175	85698852	2	TRANS
cg19161845	10	NA	94590796	+	0.962785	0.123207	5.52292e-15	9545-156	GZMK	P49863	Granzyme K	55024256	55034570	5	TRANS
cg24219974	6	NA	14729722	+	1.07342	0.137364	5.52301e-15	5339-49	S100A9	P06702	Protein S100-A9	153357854	153361023	1	TRANS
cg10950125	6	NA	106047526	+	-1.11798	0.143068	5.52415e-15	3324-51	LY9	Q9HBG7	T-lymphocyte surface antigen Ly-9	160796074	160828261	1	TRANS
cg09497880	9	NA	95918949	-	-1.21429	0.155392	5.52485e-15	3195-50	GNLY	P22749	Granulysin	85685175	85698852	2	TRANS
cg10480300	10	KLF6;KLF6;KLF6;KLF6	3822883	+	-0.915114	0.117108	5.52706e-15	9545-156	GZMK	P49863	Granzyme K	55024256	55034570	5	TRANS
cg08391733	10	CDH23;LOC102723377;CDH23;CDH23;CDH23;CDH23	73271538	+	-1.41393	0.180941	5.52752e-15	3195-50	GNLY	P22749	Granulysin	85685175	85698852	2	TRANS
cg08200426	8	NA	131668142	-	-1.29614	0.165869	5.52889e-15	3195-50	GNLY	P22749	Granulysin	85685175	85698852	2	TRANS
cg15698117	16	CES4A;CES4A;CES4A	67038208	+	-1.52521	0.195183	5.529e-15	3195-50	GNLY	P22749	Granulysin	85685175	85698852	2	TRANS
cg03326870	10	NA	48332552	-	-1.35055	0.172831	5.52929e-15	3440-7	GZMA	P12544	Granzyme A	55102646	55110252	5	TRANS
cg17062760	19	NA	35950799	-	-1.43825	0.184056	5.53024e-15	9015-1	PRG3	Q9Y2Y8	Proteoglycan 3	57381150	57376769	11	TRANS
cg24531401	7	INTS1	1513791	+	1.32242	0.169233	5.53067e-15	5728-60	FCRL1	Q96LA6	Fc receptor-like protein 1	157820120	157794403	1	TRANS
cg16958402	15	NA	93123359	-	-1.23004	0.157411	5.5311e-15	3440-7	GZMA	P12544	Granzyme A	55102646	55110252	5	TRANS
cg14342532	2	NA	233916534	-	-0.780622	0.099898	5.53163e-15	5339-49	S100A9	P06702	Protein S100-A9	153357854	153361023	1	TRANS
cg07463832	2	PAX8-AS1;PAX8;PAX8;PAX8;PAX8	114000230	+	-1.25496	0.160601	5.53174e-15	9545-156	GZMK	P49863	Granzyme K	55024256	55034570	5	TRANS
cg06862142	20	NA	39487681	-	-1.2666	0.16209	5.53368e-15	9545-156	GZMK	P49863	Granzyme K	55024256	55034570	5	TRANS
cg20704972	6	GABBR1;GABBR1;GABBR1	29574700	+	-1.29112	0.165229	5.53406e-15	3195-50	GNLY	P22749	Granulysin	85685175	85698852	2	TRANS
cg12261451	13	NA	22243030	+	0.930519	0.119082	5.53463e-15	3440-7	GZMA	P12544	Granzyme A	55102646	55110252	5	TRANS
cg15388515	22	MICAL3	18414541	+	-1.40676	0.180028	5.53536e-15	5728-60	FCRL1	Q96LA6	Fc receptor-like protein 1	157820120	157794403	1	TRANS
cg17703438	7	RAPGEF5;RAPGEF5	22186517	-	-1.09564	0.140214	5.53557e-15	3440-7	GZMA	P12544	Granzyme A	55102646	55110252	5	TRANS
cg26693679	9	GABBR2	101178074	+	-1.20865	0.154676	5.53607e-15	3440-7	GZMA	P12544	Granzyme A	55102646	55110252	5	TRANS
cg13907034	2	LOC102800447	67487793	+	-1.24893	0.159831	5.5364e-15	3440-7	GZMA	P12544	Granzyme A	55102646	55110252	5	TRANS
cg17755026	3	NA	189343051	+	-0.81578	0.104399	5.53684e-15	3440-7	GZMA	P12544	Granzyme A	55102646	55110252	5	TRANS
cg05831728	4	TBC1D9	141543786	-	-1.39756	0.178852	5.53699e-15	3440-7	GZMA	P12544	Granzyme A	55102646	55110252	5	TRANS
cg20315739	15	PLA2G4E	42303032	+	-1.07702	0.137831	5.53763e-15	3440-7	GZMA	P12544	Granzyme A	55102646	55110252	5	TRANS
cg16108430	14	NA	22681178	-	0.690104	0.0883158	5.53764e-15	6485-59	IGLL1	P15814	Immunoglobulin lambda-like polypeptide 1	23580302	23573125	22	TRANS
cg06722996	9	ZNF618	116752822	-	-1.55913	0.199529	5.53915e-15	9545-156	GZMK	P49863	Granzyme K	55024256	55034570	5	TRANS
cg19978379	6	TNF	31542671	-	-0.968028	0.123884	5.53962e-15	3195-50	GNLY	P22749	Granulysin	85685175	85698852	2	TRANS
cg27145254	2	NA	214094720	+	-1.50958	0.193189	5.5417e-15	6485-59	IGLL1	P15814	Immunoglobulin lambda-like polypeptide 1	23580302	23573125	22	TRANS
cg10720192	3	MYNN;MYNN;MYNN;MYNN;MYNN	169492135	+	-1.34251	0.171809	5.54174e-15	9545-156	GZMK	P49863	Granzyme K	55024256	55034570	5	TRANS
cg07620994	7	LOC441204	26497478	-	-0.955636	0.122299	5.54178e-15	3195-50	GNLY	P22749	Granulysin	85685175	85698852	2	TRANS
cg04819716	7	DPP6;DPP6;DPP6	153749318	+	0.645168	0.0825665	5.54352e-15	9545-156	GZMK	P49863	Granzyme K	55024256	55034570	5	TRANS
cg18814289	11	CD59;CD59;CD59;CD59;CD59;CD59;CD59;CD59	33731839	-	-1.2596	0.1612	5.5455e-15	9015-1	PRG3	Q9Y2Y8	Proteoglycan 3	57381150	57376769	11	TRANS
cg03174043	2	NA	20548412	-	-0.991851	0.126935	5.54602e-15	3440-7	GZMA	P12544	Granzyme A	55102646	55110252	5	TRANS
cg22085625	1	FBLIM1;FBLIM1;FBLIM1	16091218	-	-1.23086	0.157523	5.54691e-15	3440-7	GZMA	P12544	Granzyme A	55102646	55110252	5	TRANS
cg26135290	6	NCOA7;NCOA7;NCOA7;NCOA7;NCOA7;NCOA7	126240047	-	-0.881337	0.112792	5.548e-15	5339-49	S100A9	P06702	Protein S100-A9	153357854	153361023	1	TRANS
cg06799805	12	TESC;TESC;TESC	117486060	+	-1.03374	0.132296	5.54805e-15	5691-2	CRISPLD2	Q9H0B8	Cysteine-rich secretory protein LCCL domain-containing 2	84819985	84920768	16	TRANS
cg06932535	14	NA	32350324	-	-1.14164	0.146105	5.54807e-15	3195-50	GNLY	P22749	Granulysin	85685175	85698852	2	TRANS
cg18350895	14	PRKD1	30397419	+	0.900093	0.115192	5.54822e-15	3195-50	GNLY	P22749	Granulysin	85685175	85698852	2	TRANS
cg02950076	3	NA	38865271	-	-1.27661	0.163378	5.54824e-15	3324-51	LY9	Q9HBG7	T-lymphocyte surface antigen Ly-9	160796074	160828261	1	TRANS
cg09268854	7	TPK1;TPK1	144436437	+	-1.29247	0.165409	5.55006e-15	3440-7	GZMA	P12544	Granzyme A	55102646	55110252	5	TRANS
cg13252206	8	EFHA2	16970768	-	-1.3275	0.169893	5.55099e-15	3440-7	GZMA	P12544	Granzyme A	55102646	55110252	5	TRANS
cg24162252	11	NRXN2;NRXN2	64413574	+	-1.31939	0.168855	5.55158e-15	9545-156	GZMK	P49863	Granzyme K	55024256	55034570	5	TRANS
cg15762072	5	NA	150144332	+	-0.86777	0.111057	5.55177e-15	5339-49	S100A9	P06702	Protein S100-A9	153357854	153361023	1	TRANS
cg16236275	6	ZNF292	87891939	+	-0.708531	0.0906779	5.55272e-15	9545-156	GZMK	P49863	Granzyme K	55024256	55034570	5	TRANS
cg16144533	1	LOC101927844	87677564	-	-0.948849	0.121434	5.55305e-15	9545-156	GZMK	P49863	Granzyme K	55024256	55034570	5	TRANS
cg04036920	11	C11orf41	33562503	+	-0.705167	0.0902475	5.55312e-15	5339-49	S100A9	P06702	Protein S100-A9	153357854	153361023	1	TRANS
cg10637930	1	MIR5584;RNF220	45011111	-	-1.48264	0.18975	5.55455e-15	3440-7	GZMA	P12544	Granzyme A	55102646	55110252	5	TRANS
cg15695067	7	GTF2IRD1;GTF2IRD1;GTF2IRD1	73935578	-	-1.5133	0.193673	5.55481e-15	3195-50	GNLY	P22749	Granulysin	85685175	85698852	2	TRANS
cg02029212	2	MEIS1-AS2;MEIS1	66666352	-	0.853384	0.109217	5.55589e-15	3195-50	GNLY	P22749	Granulysin	85685175	85698852	2	TRANS
cg00162929	8	NA	13487005	+	-1.82047	0.232986	5.55623e-15	3440-7	GZMA	P12544	Granzyme A	55102646	55110252	5	TRANS
cg17972213	1	S1PR1	101704898	+	0.767224	0.0981909	5.55788e-15	5339-49	S100A9	P06702	Protein S100-A9	153357854	153361023	1	TRANS
cg21505923	3	NA	72226668	+	0.841606	0.107711	5.55833e-15	9545-156	GZMK	P49863	Granzyme K	55024256	55034570	5	TRANS
cg04126745	11	NA	64353603	-	-1.16883	0.14959	5.55946e-15	3195-50	GNLY	P22749	Granulysin	85685175	85698852	2	TRANS
cg10820926	14	PRKD1	30397408	-	0.78352	0.100277	5.55979e-15	3440-7	GZMA	P12544	Granzyme A	55102646	55110252	5	TRANS
cg10718267	2	NA	9783004	+	-1.12594	0.144101	5.56045e-15	9545-156	GZMK	P49863	Granzyme K	55024256	55034570	5	TRANS
cg05583681	16	HSDL1;LRRC50;HSDL1	84179101	-	0.981441	0.125608	5.56173e-15	9545-156	GZMK	P49863	Granzyme K	55024256	55034570	5	TRANS
cg11807649	22	NA	43490246	-	-1.04344	0.133543	5.56215e-15	5339-49	S100A9	P06702	Protein S100-A9	153357854	153361023	1	TRANS
cg06298666	10	PKD2L1	102050107	+	-1.54253	0.197419	5.56239e-15	3195-50	GNLY	P22749	Granulysin	85685175	85698852	2	TRANS
cg14460198	5	C5orf56	131763124	-	1.23379	0.157905	5.56312e-15	5728-60	FCRL1	Q96LA6	Fc receptor-like protein 1	157820120	157794403	1	TRANS
cg24825894	10	PIK3AP1	98478267	-	-1.33463	0.170811	5.5634e-15	6485-59	IGLL1	P15814	Immunoglobulin lambda-like polypeptide 1	23580302	23573125	22	TRANS
cg20685071	2	NA	102798651	+	-1.08377	0.138705	5.56444e-15	3195-50	GNLY	P22749	Granulysin	85685175	85698852	2	TRANS
cg16880865	5	PDLIM4;PDLIM4	131605459	+	-1.92622	0.246527	5.5649e-15	3195-50	GNLY	P22749	Granulysin	85685175	85698852	2	TRANS
cg11890939	11	NA	122318427	+	-1.3182	0.16871	5.5649e-15	3440-7	GZMA	P12544	Granzyme A	55102646	55110252	5	TRANS
cg03618705	5	ADAMTS16	5268391	-	-1.76384	0.225745	5.56501e-15	9545-156	GZMK	P49863	Granzyme K	55024256	55034570	5	TRANS
cg12894371	6	NA	109812795	+	0.84421	0.108046	5.56539e-15	5339-49	S100A9	P06702	Protein S100-A9	153357854	153361023	1	TRANS
cg10412312	12	IFLTD1;IFLTD1;IFLTD1;IFLTD1;IFLTD1	25705861	-	-1.10432	0.141337	5.56565e-15	3440-7	GZMA	P12544	Granzyme A	55102646	55110252	5	TRANS
cg18932983	11	OPCML;OPCML	132813569	-	0.722188	0.0924293	5.56598e-15	9545-156	GZMK	P49863	Granzyme K	55024256	55034570	5	TRANS
cg16993462	7	DPP6;DPP6;DPP6	153928433	+	-1.37863	0.176444	5.56648e-15	3440-7	GZMA	P12544	Granzyme A	55102646	55110252	5	TRANS
cg12787968	4	NA	149862939	-	-1.06423	0.136206	5.56661e-15	3440-7	GZMA	P12544	Granzyme A	55102646	55110252	5	TRANS
cg05631182	7	NA	26318375	-	-0.757775	0.0969843	5.56746e-15	5339-49	S100A9	P06702	Protein S100-A9	153357854	153361023	1	TRANS
cg10583404	9	CRB2;CRB2	126129657	+	-1.32129	0.169106	5.56762e-15	9545-156	GZMK	P49863	Granzyme K	55024256	55034570	5	TRANS
cg16193290	5	SLC9A3;SLC9A3	486595	-	-1.32182	0.169175	5.56858e-15	3440-7	GZMA	P12544	Granzyme A	55102646	55110252	5	TRANS
cg15312377	12	NA	25173599	+	-1.1883	0.152086	5.56892e-15	5728-60	FCRL1	Q96LA6	Fc receptor-like protein 1	157820120	157794403	1	TRANS
cg24898236	3	LOC646498	49228699	-	-1.19696	0.153195	5.56903e-15	3195-50	GNLY	P22749	Granulysin	85685175	85698852	2	TRANS
cg00829301	11	TENM4	78618834	+	-1.18443	0.151591	5.56948e-15	3440-7	GZMA	P12544	Granzyme A	55102646	55110252	5	TRANS
cg01361772	10	NA	101908472	-	-0.85441	0.109353	5.5695e-15	5339-49	S100A9	P06702	Protein S100-A9	153357854	153361023	1	TRANS
cg20847989	2	UBE2F;UBE2F;UBE2F;UBE2F-SCLY;UBE2F;UBE2F;UBE2F;UBE2F;UBE2F	238941604	-	1.46487	0.187484	5.56957e-15	5339-49	S100A9	P06702	Protein S100-A9	153357854	153361023	1	TRANS
cg05612962	10	GRID1	88106244	+	-1.43031	0.183061	5.57014e-15	3195-50	GNLY	P22749	Granulysin	85685175	85698852	2	TRANS
cg00809164	16	MT1L	56651049	-	0.721878	0.0923918	5.57436e-15	3440-7	GZMA	P12544	Granzyme A	55102646	55110252	5	TRANS
cg26137586	2	TPO;TPO;TPO;TPO;TPO;TPO	1492547	-	-1.25025	0.160018	5.57445e-15	9545-156	GZMK	P49863	Granzyme K	55024256	55034570	5	TRANS
cg25278590	1	NA	22268330	+	-1.53084	0.195931	5.57745e-15	3195-50	GNLY	P22749	Granulysin	85685175	85698852	2	TRANS
cg20056054	8	ZMAT4;ZMAT4	40576561	-	-1.30934	0.167582	5.57761e-15	9545-156	GZMK	P49863	Granzyme K	55024256	55034570	5	TRANS
cg20987283	8	NA	135863314	-	-1.38794	0.177642	5.57765e-15	3195-50	GNLY	P22749	Granulysin	85685175	85698852	2	TRANS
cg02323735	7	NA	5497933	-	-0.896297	0.114717	5.57774e-15	5339-49	S100A9	P06702	Protein S100-A9	153357854	153361023	1	TRANS
cg03119780	10	PIP4K2A	22886226	+	0.85722	0.109715	5.57797e-15	5339-49	S100A9	P06702	Protein S100-A9	153357854	153361023	1	TRANS
cg20578731	2	OSBPL6;OSBPL6;OSBPL6;OSBPL6;OSBPL6	179188138	+	-1.45259	0.185918	5.57947e-15	3440-7	GZMA	P12544	Granzyme A	55102646	55110252	5	TRANS
cg22367165	1	NA	25542819	+	0.808369	0.103463	5.57949e-15	9545-156	GZMK	P49863	Granzyme K	55024256	55034570	5	TRANS
cg09444657	1	PDE4B;PDE4B;PDE4B;PDE4B;PDE4B	66258196	-	0.947473	0.121267	5.58017e-15	9545-156	GZMK	P49863	Granzyme K	55024256	55034570	5	TRANS
cg01052614	8	BAI1	143619583	-	-1.34192	0.171752	5.58067e-15	3195-50	GNLY	P22749	Granulysin	85685175	85698852	2	TRANS
cg26730763	16	XPO6	28205389	-	0.854124	0.10932	5.58097e-15	5728-60	FCRL1	Q96LA6	Fc receptor-like protein 1	157820120	157794403	1	TRANS
cg08168897	2	BIN1;BIN1;BIN1;BIN1;BIN1;BIN1;BIN1;BIN1;BIN1;BIN1	127865431	-	0.916589	0.117315	5.58139e-15	9545-156	GZMK	P49863	Granzyme K	55024256	55034570	5	TRANS
cg11336061	1	RUNX3;RUNX3	25254149	+	-1.05372	0.134867	5.58208e-15	3195-50	GNLY	P22749	Granulysin	85685175	85698852	2	TRANS
cg05048616	6	LINC00271	135955705	-	-1.43479	0.18364	5.58239e-15	3195-50	GNLY	P22749	Granulysin	85685175	85698852	2	TRANS
cg11556503	2	PARD3B;PARD3B;PARD3B;PARD3B	205890016	-	-0.915311	0.117152	5.58309e-15	3440-7	GZMA	P12544	Granzyme A	55102646	55110252	5	TRANS
cg13249416	14	NA	34690095	+	-1.66423	0.213008	5.5836e-15	9545-156	GZMK	P49863	Granzyme K	55024256	55034570	5	TRANS
cg02187937	1	KIF17;KIF17;KIF17	21005254	+	0.866684	0.110928	5.58394e-15	5339-49	S100A9	P06702	Protein S100-A9	153357854	153361023	1	TRANS
cg24737761	6	NA	106245659	+	-0.666702	0.0853325	5.5846e-15	2579-17	MMP9	P14780	Matrix metalloproteinase-9	46008908	46016561	20	TRANS
cg17916766	6	FARS2	5525721	-	-0.665922	0.085233	5.58575e-15	5339-49	S100A9	P06702	Protein S100-A9	153357854	153361023	1	TRANS
cg11375180	1	RYR2	237433137	-	-0.742256	0.0950034	5.58683e-15	3440-7	GZMA	P12544	Granzyme A	55102646	55110252	5	TRANS
cg04130108	6	RPS6KA2;RPS6KA2	167031411	+	-1.21515	0.155531	5.587e-15	9545-156	GZMK	P49863	Granzyme K	55024256	55034570	5	TRANS
cg27096144	5	MSX2	174151779	+	0.683899	0.0875343	5.58734e-15	9545-156	GZMK	P49863	Granzyme K	55024256	55034570	5	TRANS
cg00812341	16	SPIRE2	89906365	-	-1.50947	0.193202	5.58836e-15	9545-156	GZMK	P49863	Granzyme K	55024256	55034570	5	TRANS
cg03476613	1	NA	119550674	-	0.96894	0.124018	5.5893e-15	3195-50	GNLY	P22749	Granulysin	85685175	85698852	2	TRANS
cg07753717	22	PPARA;PPARA	46636223	-	-1.2167	0.155731	5.59047e-15	17210-2	TCL1A	P56279	T-cell leukemia/lymphoma protein 1A	95714196	95709947	14	TRANS
cg05657656	3	NA	150093970	-	-0.788332	0.100902	5.59231e-15	5339-49	S100A9	P06702	Protein S100-A9	153357854	153361023	1	TRANS
cg01872216	14	NA	54430382	+	0.735682	0.0941635	5.59247e-15	3195-50	GNLY	P22749	Granulysin	85685175	85698852	2	TRANS
cg13788117	19	NA	35324528	+	-1.37352	0.175804	5.59495e-15	3440-7	GZMA	P12544	Granzyme A	55102646	55110252	5	TRANS
cg05262549	1	NMNAT2;NMNAT2	183256588	+	-1.3433	0.171937	5.59556e-15	3195-50	GNLY	P22749	Granulysin	85685175	85698852	2	TRANS
cg06200967	1	TMEM61	55456822	-	-1.27841	0.163631	5.59562e-15	3440-7	GZMA	P12544	Granzyme A	55102646	55110252	5	TRANS
cg06889370	4	PPP3CA;PPP3CA;PPP3CA	102181304	-	-0.752684	0.0963406	5.59577e-15	3195-50	GNLY	P22749	Granulysin	85685175	85698852	2	TRANS
cg20723459	12	CISTR	54147761	-	-1.20925	0.15478	5.59622e-15	6485-59	IGLL1	P15814	Immunoglobulin lambda-like polypeptide 1	23580302	23573125	22	TRANS
cg09702161	1	STK40;STK40;STK40	36843511	+	-1.14853	0.147008	5.59796e-15	9545-156	GZMK	P49863	Granzyme K	55024256	55034570	5	TRANS
cg07830362	3	NA	153685391	-	-0.994609	0.127308	5.60018e-15	3440-7	GZMA	P12544	Granzyme A	55102646	55110252	5	TRANS
cg01393161	10	ARHGAP22;ARHGAP22;ARHGAP22;ARHGAP22	49739632	-	-0.717412	0.0918271	5.60037e-15	5339-49	S100A9	P06702	Protein S100-A9	153357854	153361023	1	TRANS
cg21495963	1	GNG12-AS1	68306507	-	-0.969141	0.124048	5.60039e-15	3440-7	GZMA	P12544	Granzyme A	55102646	55110252	5	TRANS
cg24385652	10	NA	50329828	-	-1.2232	0.156567	5.60142e-15	9545-156	GZMK	P49863	Granzyme K	55024256	55034570	5	TRANS
cg13504858	11	NA	117874181	-	0.814328	0.104233	5.60265e-15	5339-49	S100A9	P06702	Protein S100-A9	153357854	153361023	1	TRANS
cg16758096	12	ANO2;ANO2	5979193	+	-1.38612	0.177422	5.60328e-15	3440-7	GZMA	P12544	Granzyme A	55102646	55110252	5	TRANS
cg13335797	1	LOC100129924	43252273	-	-1.82274	0.233309	5.6034e-15	3195-50	GNLY	P22749	Granulysin	85685175	85698852	2	TRANS
cg23038000	16	ZNF629	30798800	+	0.925822	0.118505	5.60448e-15	3195-50	GNLY	P22749	Granulysin	85685175	85698852	2	TRANS
cg00053755	5	NA	139728711	+	-1.24223	0.159005	5.60522e-15	3440-7	GZMA	P12544	Granzyme A	55102646	55110252	5	TRANS
cg03842934	14	NA	22978281	-	1.01295	0.129658	5.60543e-15	5339-49	S100A9	P06702	Protein S100-A9	153357854	153361023	1	TRANS
cg24442740	1	AHDC1	27902069	+	0.648455	0.0830021	5.60545e-15	3440-7	GZMA	P12544	Granzyme A	55102646	55110252	5	TRANS
cg20859896	6	ATXN1;ATXN1	16437561	-	-0.857641	0.109778	5.60686e-15	9545-156	GZMK	P49863	Granzyme K	55024256	55034570	5	TRANS
cg14037187	15	NA	88090975	+	-1.46653	0.187716	5.60691e-15	3440-7	GZMA	P12544	Granzyme A	55102646	55110252	5	TRANS
cg00232231	11	ABTB2	34268826	+	-1.0288	0.131687	5.60803e-15	3324-51	LY9	Q9HBG7	T-lymphocyte surface antigen Ly-9	160796074	160828261	1	TRANS
cg17763788	18	NA	77541249	-	-1.37746	0.176316	5.60856e-15	3440-7	GZMA	P12544	Granzyme A	55102646	55110252	5	TRANS
cg00190116	14	NA	22986483	+	1.04406	0.133641	5.60978e-15	5339-49	S100A9	P06702	Protein S100-A9	153357854	153361023	1	TRANS
cg13680196	1	CD58;CD58;CD58	117099318	+	-1.0477	0.134107	5.61024e-15	3440-7	GZMA	P12544	Granzyme A	55102646	55110252	5	TRANS
cg08321518	22	HORMAD2;HORMAD2-AS1	30476204	-	1.1824	0.15135	5.61042e-15	9545-156	GZMK	P49863	Granzyme K	55024256	55034570	5	TRANS
cg10633067	3	NA	4047981	+	-0.970869	0.124273	5.61051e-15	3195-50	GNLY	P22749	Granulysin	85685175	85698852	2	TRANS
cg06443678	17	NA	55785087	-	-0.789498	0.101057	5.61106e-15	5728-60	FCRL1	Q96LA6	Fc receptor-like protein 1	157820120	157794403	1	TRANS
cg08856585	8	NA	37486332	+	-0.995207	0.127388	5.61122e-15	3195-50	GNLY	P22749	Granulysin	85685175	85698852	2	TRANS
cg25021279	14	POMT2	77773451	-	-1.65602	0.211974	5.61186e-15	9545-156	GZMK	P49863	Granzyme K	55024256	55034570	5	TRANS
cg07740089	18	ALPK2	56159865	-	-1.90175	0.243428	5.61194e-15	3195-50	GNLY	P22749	Granulysin	85685175	85698852	2	TRANS
cg09841488	4	GLRA3;GLRA3	175750527	-	0.762252	0.0975698	5.61202e-15	3195-50	GNLY	P22749	Granulysin	85685175	85698852	2	TRANS
cg07569288	19	RPS11	50002551	-	0.752704	0.0963476	5.61202e-15	5339-49	S100A9	P06702	Protein S100-A9	153357854	153361023	1	TRANS
cg07316313	22	LIF	30639730	-	-1.57047	0.201024	5.61214e-15	3195-50	GNLY	P22749	Granulysin	85685175	85698852	2	TRANS
cg06176930	1	MEGF6	3472695	-	-1.33484	0.170862	5.6123e-15	9545-156	GZMK	P49863	Granzyme K	55024256	55034570	5	TRANS
cg17104429	20	NA	572111	+	-0.839661	0.107478	5.61259e-15	3324-51	LY9	Q9HBG7	T-lymphocyte surface antigen Ly-9	160796074	160828261	1	TRANS
cg10347948	7	RAPGEF5	22241845	+	-1.75918	0.225179	5.61312e-15	9545-156	GZMK	P49863	Granzyme K	55024256	55034570	5	TRANS
cg15585794	11	NTM;NTM;NTM;NTM	131780329	-	0.77373	0.0990394	5.61365e-15	3440-7	GZMA	P12544	Granzyme A	55102646	55110252	5	TRANS
cg11025877	3	ANAPC13;ANAPC13;ANAPC13	134202227	-	-0.767386	0.0982277	5.61461e-15	5339-49	S100A9	P06702	Protein S100-A9	153357854	153361023	1	TRANS
cg11559612	3	ITIH4;ITIH4	52855093	+	-1.44819	0.185374	5.6168e-15	9545-156	GZMK	P49863	Granzyme K	55024256	55034570	5	TRANS
cg14615336	1	AGBL4;AGBL4	50489567	-	0.775948	0.0993244	5.61716e-15	3195-50	GNLY	P22749	Granulysin	85685175	85698852	2	TRANS
cg10994177	7	SEMA3C	80412899	-	-0.919298	0.117674	5.61725e-15	9545-156	GZMK	P49863	Granzyme K	55024256	55034570	5	TRANS
cg15148394	19	NA	30339198	+	-1.54637	0.197942	5.61803e-15	3195-50	GNLY	P22749	Granulysin	85685175	85698852	2	TRANS
cg06683734	22	NA	37428975	-	-0.800922	0.102522	5.61924e-15	5339-49	S100A9	P06702	Protein S100-A9	153357854	153361023	1	TRANS
cg14675646	2	COMMD1	62222455	-	-0.69884	0.0894553	5.62091e-15	5339-49	S100A9	P06702	Protein S100-A9	153357854	153361023	1	TRANS
cg24139629	14	NA	90092482	+	-1.47428	0.188716	5.62165e-15	9545-156	GZMK	P49863	Granzyme K	55024256	55034570	5	TRANS
cg00478884	14	RNASE10	20978888	-	-1.00087	0.128117	5.62207e-15	2579-17	MMP9	P14780	Matrix metalloproteinase-9	46008908	46016561	20	TRANS
cg21837826	1	FAM163A	179716731	-	-1.21084	0.154995	5.62278e-15	3440-7	GZMA	P12544	Granzyme A	55102646	55110252	5	TRANS
cg25114913	6	FUT9;FUT9	96463959	+	0.711456	0.0910707	5.62297e-15	9545-156	GZMK	P49863	Granzyme K	55024256	55034570	5	TRANS
cg21081097	19	CLPTM1	45458610	-	0.892349	0.114226	5.62329e-15	16760-2	IL26	Q9NPH9	Interleukin-26	68225810	68201349	12	TRANS
cg26561358	11	USH1C;USH1C	17555193	+	-1.35316	0.173213	5.62332e-15	9545-156	GZMK	P49863	Granzyme K	55024256	55034570	5	TRANS
cg08692970	12	NA	21766933	-	-0.767863	0.0982913	5.62384e-15	5339-49	S100A9	P06702	Protein S100-A9	153357854	153361023	1	TRANS
cg04504751	2	MAPRE3;MAPRE3	27236732	-	-1.21735	0.155829	5.62565e-15	9545-156	GZMK	P49863	Granzyme K	55024256	55034570	5	TRANS
cg16875500	7	NA	75941664	+	-1.17003	0.149772	5.6268e-15	3440-7	GZMA	P12544	Granzyme A	55102646	55110252	5	TRANS
cg17650664	3	NXPE3;NXPE3	101499090	-	-0.820381	0.105015	5.62732e-15	2579-17	MMP9	P14780	Matrix metalloproteinase-9	46008908	46016561	20	TRANS
cg06364860	2	LIMS1;LIMS1;LIMS1;LIMS1;LIMS1	109236423	-	0.777518	0.0995286	5.62835e-15	9545-156	GZMK	P49863	Granzyme K	55024256	55034570	5	TRANS
cg02142972	9	RGS3;RGS3;RGS3;RGS3;RGS3;RGS3	116327210	-	-0.759784	0.0972585	5.62841e-15	5339-49	S100A9	P06702	Protein S100-A9	153357854	153361023	1	TRANS
cg09137597	3	PRKCD;PRKCD	53201237	-	-1.04777	0.134123	5.6285e-15	5339-49	S100A9	P06702	Protein S100-A9	153357854	153361023	1	TRANS
cg04919489	11	ARHGEF12	120283690	-	-0.860096	0.1101	5.62973e-15	3440-7	GZMA	P12544	Granzyme A	55102646	55110252	5	TRANS
cg23044633	2	NA	227276768	+	-1.17961	0.151001	5.63042e-15	9545-156	GZMK	P49863	Granzyme K	55024256	55034570	5	TRANS
cg10114006	4	NA	185777421	+	-0.790644	0.10121	5.63103e-15	5339-49	S100A9	P06702	Protein S100-A9	153357854	153361023	1	TRANS
cg12120367	8	NA	102093206	+	0.714364	0.0914451	5.63154e-15	9545-156	GZMK	P49863	Granzyme K	55024256	55034570	5	TRANS
cg08595592	7	NA	16780162	+	-0.848749	0.108648	5.63197e-15	3440-7	GZMA	P12544	Granzyme A	55102646	55110252	5	TRANS
cg20145798	13	TM9SF2	100192603	-	-0.784385	0.100409	5.63219e-15	3440-7	GZMA	P12544	Granzyme A	55102646	55110252	5	TRANS
cg09946076	2	BRE;BRE;BRE;BRE;BRE;BRE	28216542	-	-0.648728	0.0830434	5.63242e-15	5339-49	S100A9	P06702	Protein S100-A9	153357854	153361023	1	TRANS
cg15049217	1	NA	203570399	+	1.68644	0.215881	5.63272e-15	3440-7	GZMA	P12544	Granzyme A	55102646	55110252	5	TRANS
cg08224932	3	NA	25141363	+	-1.48087	0.189566	5.63353e-15	3440-7	GZMA	P12544	Granzyme A	55102646	55110252	5	TRANS
cg14537247	9	DENND1A;DENND1A	126656547	-	-1.09663	0.14038	5.63505e-15	3195-50	GNLY	P22749	Granulysin	85685175	85698852	2	TRANS
cg08781532	1	NGF;NGF	115880850	+	0.978815	0.125299	5.63712e-15	9545-156	GZMK	P49863	Granzyme K	55024256	55034570	5	TRANS
cg21333585	16	NA	57034444	-	-1.25846	0.161097	5.63715e-15	9545-156	GZMK	P49863	Granzyme K	55024256	55034570	5	TRANS
cg04263044	15	NA	31757583	-	-1.87647	0.24021	5.63754e-15	3195-50	GNLY	P22749	Granulysin	85685175	85698852	2	TRANS
cg08816569	7	MDFIC;MDFIC	114568475	+	-0.899226	0.115111	5.63772e-15	9545-156	GZMK	P49863	Granzyme K	55024256	55034570	5	TRANS
cg25326086	12	CDK2AP1;CDK2AP1;CDK2AP1;CDK2AP1;CDK2AP1	123752628	-	1.08994	0.139526	5.63859e-15	3440-7	GZMA	P12544	Granzyme A	55102646	55110252	5	TRANS
cg21172011	21	NA	36577638	-	1.16012	0.14851	5.63888e-15	3440-7	GZMA	P12544	Granzyme A	55102646	55110252	5	TRANS
cg25007332	5	PLK2;PLK2	57755069	+	0.918971	0.117639	5.63922e-15	3440-7	GZMA	P12544	Granzyme A	55102646	55110252	5	CIS
cg24278695	3	ALS2CL	46727805	+	-1.66553	0.213209	5.63951e-15	3195-50	GNLY	P22749	Granulysin	85685175	85698852	2	TRANS
cg22929787	5	NA	141737266	+	1.07482	0.13759	5.64057e-15	3440-7	GZMA	P12544	Granzyme A	55102646	55110252	5	TRANS
cg17063111	1	NA	153196497	+	-1.23955	0.158678	5.64076e-15	9545-156	GZMK	P49863	Granzyme K	55024256	55034570	5	TRANS
cg22095582	15	C15orf42	90131512	+	-1.76536	0.225989	5.64116e-15	5339-49	S100A9	P06702	Protein S100-A9	153357854	153361023	1	TRANS
cg00267708	6	NA	6901051	+	-0.693455	0.088771	5.64119e-15	5339-49	S100A9	P06702	Protein S100-A9	153357854	153361023	1	TRANS
cg17109514	7	NA	87905392	-	-1.11922	0.143275	5.64243e-15	3195-50	GNLY	P22749	Granulysin	85685175	85698852	2	TRANS
cg20115037	1	SOX13	204049586	+	-1.61937	0.207301	5.64273e-15	5728-60	FCRL1	Q96LA6	Fc receptor-like protein 1	157820120	157794403	1	TRANS
cg18367220	14	KIAA0317	75165136	-	-1.56925	0.200885	5.64361e-15	4148-49	PAPPA	Q13219	Pappalysin-1	116153791	116402321	9	TRANS
cg05272921	3	LOC90246	128226649	+	0.912025	0.116752	5.64448e-15	5339-49	S100A9	P06702	Protein S100-A9	153357854	153361023	1	TRANS
cg01712233	14	ATG14	55840839	-	0.78349	0.100298	5.64467e-15	5339-49	S100A9	P06702	Protein S100-A9	153357854	153361023	1	TRANS
cg03589653	8	NA	53403761	+	-1.4305	0.183125	5.64473e-15	3195-50	GNLY	P22749	Granulysin	85685175	85698852	2	TRANS
cg18879501	10	LINC00595	80037904	+	-1.59541	0.204235	5.64515e-15	3440-7	GZMA	P12544	Granzyme A	55102646	55110252	5	TRANS
cg07141359	11	NA	119861251	+	-1.41072	0.180593	5.6452e-15	9545-156	GZMK	P49863	Granzyme K	55024256	55034570	5	TRANS
cg20646280	4	KCTD8	44449738	-	0.846738	0.108395	5.64589e-15	3195-50	GNLY	P22749	Granulysin	85685175	85698852	2	TRANS
cg24309428	11	NOX4;NOX4;NOX4;NOX4	89224381	-	0.777193	0.0994923	5.64712e-15	9545-156	GZMK	P49863	Granzyme K	55024256	55034570	5	TRANS
cg22453403	7	DENND2A	140266178	-	-1.75896	0.225173	5.64805e-15	3195-50	GNLY	P22749	Granulysin	85685175	85698852	2	TRANS
cg02100373	5	PITX1	134367090	-	0.760696	0.0973807	5.6481e-15	3440-7	GZMA	P12544	Granzyme A	55102646	55110252	5	TRANS
cg16278996	6	NA	13715593	+	-0.949847	0.121595	5.64819e-15	3440-7	GZMA	P12544	Granzyme A	55102646	55110252	5	TRANS
cg05188959	17	HRNBP3	77174625	-	-1.39705	0.178843	5.64857e-15	9545-156	GZMK	P49863	Granzyme K	55024256	55034570	5	TRANS
cg14541307	15	ACSBG1;ACSBG1	78502089	+	-1.42492	0.182413	5.64961e-15	9545-156	GZMK	P49863	Granzyme K	55024256	55034570	5	TRANS
cg01963933	16	TEKT5	10723613	+	-1.16755	0.149465	5.65034e-15	3195-50	GNLY	P22749	Granulysin	85685175	85698852	2	TRANS
cg19031469	2	NA	129374678	+	-1.74268	0.223092	5.65036e-15	9545-156	GZMK	P49863	Granzyme K	55024256	55034570	5	TRANS
cg09932081	10	CAMK1D;CAMK1D	12645261	-	-1.12376	0.14386	5.65062e-15	5691-2	CRISPLD2	Q9H0B8	Cysteine-rich secretory protein LCCL domain-containing 2	84819985	84920768	16	TRANS
cg07385573	17	USP36	76801117	-	-1.10134	0.14099	5.65064e-15	9545-156	GZMK	P49863	Granzyme K	55024256	55034570	5	TRANS
cg12594314	1	NA	20577222	-	-1.45337	0.186055	5.65067e-15	3195-50	GNLY	P22749	Granulysin	85685175	85698852	2	TRANS
cg21770061	5	NRG2;NRG2;NRG2;NRG2;NRG2	139309559	-	-1.18569	0.151788	5.65118e-15	3440-7	GZMA	P12544	Granzyme A	55102646	55110252	5	TRANS
cg12387480	5	NA	82665024	-	-0.739023	0.094607	5.65119e-15	5339-49	S100A9	P06702	Protein S100-A9	153357854	153361023	1	TRANS
cg01956976	1	C1orf94;C1orf94	34642502	+	0.698919	0.0894732	5.6516e-15	9545-156	GZMK	P49863	Granzyme K	55024256	55034570	5	TRANS
cg16509045	9	TRPM6;TRPM6	77502963	+	-0.750584	0.0960875	5.65246e-15	5691-2	CRISPLD2	Q9H0B8	Cysteine-rich secretory protein LCCL domain-containing 2	84819985	84920768	16	TRANS
cg18723409	11	LSP1;LSP1;LSP1;LSP1	1911547	-	0.637079	0.0815569	5.65282e-15	3440-7	GZMA	P12544	Granzyme A	55102646	55110252	5	TRANS
cg12323063	17	MAP2K6	67497879	+	-0.844188	0.108071	5.65526e-15	5339-49	S100A9	P06702	Protein S100-A9	153357854	153361023	1	TRANS
cg26613592	4	CCDC149;CCDC149	24914790	+	0.830962	0.106378	5.6555e-15	3440-7	GZMA	P12544	Granzyme A	55102646	55110252	5	TRANS
cg12058385	2	ARHGAP15	144448686	+	-0.726748	0.0930369	5.65583e-15	5339-49	S100A9	P06702	Protein S100-A9	153357854	153361023	1	TRANS
cg04463187	22	NA	23518694	-	-0.923872	0.118272	5.65637e-15	3195-50	GNLY	P22749	Granulysin	85685175	85698852	2	TRANS
cg06633463	11	NA	123616411	+	-1.24966	0.15998	5.65667e-15	4148-49	PAPPA	Q13219	Pappalysin-1	116153791	116402321	9	TRANS
cg07060074	12	SUOX;SUOX;SUOX	56390878	-	0.796648	0.101986	5.65741e-15	3440-7	GZMA	P12544	Granzyme A	55102646	55110252	5	TRANS
cg23227454	10	NA	131075247	+	-1.83725	0.235202	5.65776e-15	9545-156	GZMK	P49863	Granzyme K	55024256	55034570	5	TRANS
cg07091016	1	NA	36174005	-	0.908578	0.116315	5.65862e-15	3440-7	GZMA	P12544	Granzyme A	55102646	55110252	5	TRANS
cg11457267	1	PLOD1	11994251	+	0.806172	0.103206	5.65945e-15	9545-156	GZMK	P49863	Granzyme K	55024256	55034570	5	TRANS
cg13580138	1	CD34;CD34	208073438	-	-0.921139	0.117924	5.6599e-15	5339-49	S100A9	P06702	Protein S100-A9	153357854	153361023	1	TRANS
cg24211388	6	AIF1;AIF1;AIF1	31582837	+	-0.814919	0.104326	5.66166e-15	5339-49	S100A9	P06702	Protein S100-A9	153357854	153361023	1	TRANS
cg06895397	4	RBPJ;RBPJ;RBPJ;RBPJ	26406431	-	-1.01189	0.129543	5.66191e-15	9545-156	GZMK	P49863	Granzyme K	55024256	55034570	5	TRANS
cg26398044	1	NA	58862917	+	-0.937554	0.120026	5.66246e-15	3440-7	GZMA	P12544	Granzyme A	55102646	55110252	5	TRANS
cg26342200	2	C2orf42	70415871	-	-0.817264	0.104627	5.66256e-15	5339-49	S100A9	P06702	Protein S100-A9	153357854	153361023	1	TRANS
cg06217105	2	TMEM131	98485355	+	-0.751605	0.0962209	5.66271e-15	5339-49	S100A9	P06702	Protein S100-A9	153357854	153361023	1	TRANS
cg18994831	3	WDR48;WDR48;WDR48	39127678	+	-1.33101	0.170397	5.66279e-15	17210-2	TCL1A	P56279	T-cell leukemia/lymphoma protein 1A	95714196	95709947	14	TRANS
cg17699337	1	APH1A;APH1A;APH1A;APH1A;APH1A;APH1A;APH1A	150241867	+	1.07536	0.137668	5.66361e-15	3440-7	GZMA	P12544	Granzyme A	55102646	55110252	5	TRANS
cg08519107	8	NA	128887845	-	-0.621937	0.079621	5.6637e-15	5339-49	S100A9	P06702	Protein S100-A9	153357854	153361023	1	TRANS
cg00698646	9	ADAMTSL2;ADAMTSL2	136417855	-	-1.27092	0.162704	5.66397e-15	3440-7	GZMA	P12544	Granzyme A	55102646	55110252	5	TRANS
cg20533616	4	NA	17274008	+	-1.29332	0.165573	5.6641e-15	9015-1	PRG3	Q9Y2Y8	Proteoglycan 3	57381150	57376769	11	TRANS
cg09076233	17	NA	17365645	+	-1.23813	0.158507	5.6641e-15	3195-50	GNLY	P22749	Granulysin	85685175	85698852	2	TRANS
cg02161716	10	CUBN	17010450	-	-1.04549	0.133845	5.66421e-15	9545-156	GZMK	P49863	Granzyme K	55024256	55034570	5	TRANS
cg02814805	3	DIRC2	122514629	-	-0.880944	0.11278	5.66597e-15	5339-49	S100A9	P06702	Protein S100-A9	153357854	153361023	1	TRANS
cg09550179	15	CYFIP1;CYFIP1;CYFIP1	22955157	-	-1.08703	0.139164	5.66614e-15	3440-7	GZMA	P12544	Granzyme A	55102646	55110252	5	TRANS
cg25550390	19	NA	58521057	+	0.591401	0.0757124	5.66684e-15	3440-7	GZMA	P12544	Granzyme A	55102646	55110252	5	TRANS
cg02671445	5	NA	73614960	+	-0.855268	0.109493	5.66746e-15	3195-50	GNLY	P22749	Granulysin	85685175	85698852	2	TRANS
cg27309702	16	KIFC3;KIFC3;KIFC3	57792310	+	-0.93745	0.120015	5.66765e-15	3440-7	GZMA	P12544	Granzyme A	55102646	55110252	5	TRANS
cg10341242	16	ADCY7	50347849	-	1.07736	0.137926	5.66802e-15	9545-156	GZMK	P49863	Granzyme K	55024256	55034570	5	TRANS
cg17994196	1	FHAD1	15617106	-	-1.82041	0.233054	5.66922e-15	3195-50	GNLY	P22749	Granulysin	85685175	85698852	2	TRANS
cg24105563	11	NA	1800150	-	-1.75967	0.225279	5.67031e-15	3440-7	GZMA	P12544	Granzyme A	55102646	55110252	5	TRANS
cg19604907	12	NA	50444723	+	1.07194	0.137233	5.67129e-15	9545-156	GZMK	P49863	Granzyme K	55024256	55034570	5	TRANS
cg16911140	3	NXPE3;NXPE3	101503737	+	-0.94011	0.120357	5.67193e-15	5339-49	S100A9	P06702	Protein S100-A9	153357854	153361023	1	TRANS
cg18932983	11	OPCML;OPCML	132813569	-	0.721963	0.0924288	5.67238e-15	3440-7	GZMA	P12544	Granzyme A	55102646	55110252	5	TRANS
cg03399669	16	NA	11723091	+	1.06302	0.136092	5.67259e-15	3440-7	GZMA	P12544	Granzyme A	55102646	55110252	5	TRANS
cg04554022	11	NA	45710040	+	-1.1886	0.152169	5.6728e-15	3195-50	GNLY	P22749	Granulysin	85685175	85698852	2	TRANS
cg09121047	1	LOC339524	87617328	+	0.933246	0.119478	5.67321e-15	9545-156	GZMK	P49863	Granzyme K	55024256	55034570	5	TRANS
cg15584694	10	NA	130040865	-	-1.52421	0.195137	5.67384e-15	9545-156	GZMK	P49863	Granzyme K	55024256	55034570	5	TRANS
cg18086761	1	TDRKH;TDRKH;TDRKH;TDRKH	151763997	+	0.880731	0.112756	5.67488e-15	3440-7	GZMA	P12544	Granzyme A	55102646	55110252	5	TRANS
cg13010621	6	NA	92344723	+	-1.84939	0.236769	5.67507e-15	9545-156	GZMK	P49863	Granzyme K	55024256	55034570	5	TRANS
cg17701146	7	PTPRN2;PTPRN2;PTPRN2	157387361	-	-1.02995	0.13186	5.67567e-15	3195-50	GNLY	P22749	Granulysin	85685175	85698852	2	TRANS
cg27351358	11	BDNF;BDNF;BDNF;BDNF;BDNF	27743258	+	0.854578	0.109408	5.67806e-15	9545-156	GZMK	P49863	Granzyme K	55024256	55034570	5	TRANS
cg09383624	8	LOC101929268	49464067	+	-1.48846	0.190561	5.67848e-15	3440-7	GZMA	P12544	Granzyme A	55102646	55110252	5	TRANS
cg14952313	14	NA	61570456	+	-1.2212	0.156347	5.67938e-15	9545-156	GZMK	P49863	Granzyme K	55024256	55034570	5	TRANS
cg15599182	6	DST;DST;DST;DST	56623606	+	0.904911	0.115853	5.68005e-15	5339-49	S100A9	P06702	Protein S100-A9	153357854	153361023	1	TRANS
cg06244333	6	OR2H2	29555026	-	-1.10807	0.141863	5.68129e-15	3440-7	GZMA	P12544	Granzyme A	55102646	55110252	5	TRANS
cg00723656	1	NFASC;NFASC;NFASC;NFASC;NFASC;NFASC	204929717	-	-1.44986	0.185621	5.68139e-15	9545-156	GZMK	P49863	Granzyme K	55024256	55034570	5	TRANS
cg02607772	5	FSTL4	132664351	-	-1.33391	0.170778	5.68277e-15	3195-50	GNLY	P22749	Granulysin	85685175	85698852	2	TRANS
cg01444574	2	NA	128617328	+	0.720935	0.0922999	5.68313e-15	3324-51	LY9	Q9HBG7	T-lymphocyte surface antigen Ly-9	160796074	160828261	1	TRANS
cg11553798	8	NA	10291026	+	-1.3766	0.176244	5.68445e-15	9545-156	GZMK	P49863	Granzyme K	55024256	55034570	5	TRANS
cg15653173	13	SOX1	112723034	-	0.794261	0.101689	5.68598e-15	9545-156	GZMK	P49863	Granzyme K	55024256	55034570	5	TRANS
cg00344572	2	NA	137080313	+	-0.95992	0.122898	5.68603e-15	5339-49	S100A9	P06702	Protein S100-A9	153357854	153361023	1	TRANS
cg00397303	1	PTPRC;PTPRC;PTPRC;PTPRC	198632390	+	0.903082	0.115621	5.68813e-15	5339-49	S100A9	P06702	Protein S100-A9	153357854	153361023	1	TRANS
cg04945753	2	SPATS2L;SPATS2L;SPATS2L;SPATS2L	201320027	+	-0.969264	0.124095	5.68821e-15	3324-51	LY9	Q9HBG7	T-lymphocyte surface antigen Ly-9	160796074	160828261	1	TRANS
cg14994032	1	NA	192500435	+	0.939308	0.12026	5.68857e-15	5339-49	S100A9	P06702	Protein S100-A9	153357854	153361023	1	TRANS
cg02976588	1	NA	150135546	+	0.719854	0.092163	5.68868e-15	9545-156	GZMK	P49863	Granzyme K	55024256	55034570	5	TRANS
cg27549257	11	TEAD1	12927708	-	-1.29553	0.165868	5.68934e-15	9545-156	GZMK	P49863	Granzyme K	55024256	55034570	5	TRANS
cg08816023	5	FGF1;FGF1;FGF1;FGF1;FGF1;FGF1;FGF1;FGF1	142065539	-	-1.33175	0.170505	5.69032e-15	3440-7	GZMA	P12544	Granzyme A	55102646	55110252	5	TRANS
cg14366490	19	NXNL1	17571825	-	-1.13861	0.145777	5.69122e-15	3440-7	GZMA	P12544	Granzyme A	55102646	55110252	5	TRANS
cg22832788	20	NA	3074726	+	0.931902	0.119312	5.69124e-15	3195-50	GNLY	P22749	Granulysin	85685175	85698852	2	TRANS
cg22659865	1	NA	12095619	-	-0.8457	0.108276	5.69129e-15	5339-49	S100A9	P06702	Protein S100-A9	153357854	153361023	1	TRANS
cg02701208	4	NA	95595560	-	-1.47553	0.188914	5.69214e-15	3440-7	GZMA	P12544	Granzyme A	55102646	55110252	5	TRANS
cg23217965	1	NA	155048476	+	-1.48443	0.190054	5.69283e-15	3440-7	GZMA	P12544	Granzyme A	55102646	55110252	5	TRANS
cg07892295	15	ARRDC4	98503714	-	0.671754	0.0860058	5.69327e-15	3440-7	GZMA	P12544	Granzyme A	55102646	55110252	5	TRANS
cg15873149	3	NA	147137180	-	0.825444	0.105683	5.69362e-15	9545-156	GZMK	P49863	Granzyme K	55024256	55034570	5	TRANS
cg10671063	6	NA	42515108	+	0.938327	0.120136	5.69578e-15	3440-7	GZMA	P12544	Granzyme A	55102646	55110252	5	TRANS
cg19063168	20	NA	56493760	-	-1.38339	0.17712	5.6978e-15	3195-50	GNLY	P22749	Granulysin	85685175	85698852	2	TRANS
cg27598794	2	INPP4A;INPP4A;INPP4A;INPP4A	99181384	-	-0.855589	0.109544	5.69796e-15	5339-49	S100A9	P06702	Protein S100-A9	153357854	153361023	1	TRANS
cg11716272	2	SOX11;SOX11	5837348	+	0.931696	0.119288	5.69817e-15	3195-50	GNLY	P22749	Granulysin	85685175	85698852	2	TRANS
cg17811778	10	NKX2-3	101293172	-	0.981495	0.125665	5.69906e-15	3195-50	GNLY	P22749	Granulysin	85685175	85698852	2	TRANS
cg20204921	17	CACNA1G;CACNA1G;CACNA1G;CACNA1G;CACNA1G;CACNA1G;CACNA1G;CACNA1G;CACNA1G;CACNA1G;CACNA1G;CACNA1G;CACNA1G;CACNA1G;CACNA1G	48649219	+	-1.65437	0.211816	5.70093e-15	9545-156	GZMK	P49863	Granzyme K	55024256	55034570	5	TRANS
cg06760356	19	NA	17546188	-	-1.75254	0.224386	5.7026e-15	9545-156	GZMK	P49863	Granzyme K	55024256	55034570	5	TRANS
cg10637930	1	MIR5584;RNF220	45011111	-	-1.48202	0.189751	5.70267e-15	9545-156	GZMK	P49863	Granzyme K	55024256	55034570	5	TRANS
cg16644418	11	SORL1	121330388	-	0.800789	0.102529	5.70353e-15	9545-156	GZMK	P49863	Granzyme K	55024256	55034570	5	TRANS
cg00297521	15	NA	69570877	-	-1.07161	0.137204	5.70378e-15	9545-156	GZMK	P49863	Granzyme K	55024256	55034570	5	TRANS
cg13131110	14	NA	87332368	+	-1.55155	0.198654	5.70423e-15	9545-156	GZMK	P49863	Granzyme K	55024256	55034570	5	TRANS
cg08937075	2	EPAS1	46541625	+	-1.47211	0.188482	5.70437e-15	3324-51	LY9	Q9HBG7	T-lymphocyte surface antigen Ly-9	160796074	160828261	1	TRANS
cg24312840	2	CTNNA2;CTNNA2;CTNNA2;CTNNA2;CTNNA2;CTNNA2;CTNNA2	80540675	+	-1.94566	0.249114	5.70524e-15	3195-50	GNLY	P22749	Granulysin	85685175	85698852	2	CIS
cg04836884	13	PHF11;PHF11	50077574	-	-1.08326	0.138697	5.70691e-15	5339-49	S100A9	P06702	Protein S100-A9	153357854	153361023	1	TRANS
cg14287235	14	ADCY4	24804339	+	0.825705	0.105721	5.70707e-15	9545-156	GZMK	P49863	Granzyme K	55024256	55034570	5	TRANS
cg21714665	15	NA	31555768	-	-0.986982	0.126371	5.70947e-15	5339-49	S100A9	P06702	Protein S100-A9	153357854	153361023	1	TRANS
cg12224393	14	NRXN3;NRXN3	79084021	-	-0.991323	0.126927	5.71014e-15	3440-7	GZMA	P12544	Granzyme A	55102646	55110252	5	TRANS
cg08700306	19	LRP3	33686390	+	-1.22799	0.157229	5.71052e-15	5339-49	S100A9	P06702	Protein S100-A9	153357854	153361023	1	TRANS
cg05143156	9	NA	19154122	+	-0.682208	0.0873492	5.71295e-15	5339-49	S100A9	P06702	Protein S100-A9	153357854	153361023	1	TRANS
cg21837864	10	NPFFR1	72020026	+	-1.16983	0.149784	5.71346e-15	3195-50	GNLY	P22749	Granulysin	85685175	85698852	2	TRANS
cg25349990	1	NA	229294380	+	-0.793088	0.101547	5.71454e-15	5339-49	S100A9	P06702	Protein S100-A9	153357854	153361023	1	TRANS
cg19528978	17	NA	75882609	+	-1.4036	0.179716	5.71475e-15	5339-49	S100A9	P06702	Protein S100-A9	153357854	153361023	1	TRANS
cg18177875	22	MGC16703	21365074	-	-1.92258	0.246167	5.71487e-15	3195-50	GNLY	P22749	Granulysin	85685175	85698852	2	TRANS
cg11606229	21	NA	34570139	-	-1.52216	0.194897	5.71542e-15	9015-1	PRG3	Q9Y2Y8	Proteoglycan 3	57381150	57376769	11	TRANS
cg08614152	1	SAMD13;SAMD13;SAMD13	84768628	+	0.938979	0.120227	5.7158e-15	3195-50	GNLY	P22749	Granulysin	85685175	85698852	2	TRANS
cg10056332	9	NA	137129341	-	-1.16916	0.1497	5.71613e-15	3195-50	GNLY	P22749	Granulysin	85685175	85698852	2	TRANS
cg13265403	2	EDAR	109541383	-	-1.53861	0.197004	5.7162e-15	9545-156	GZMK	P49863	Granzyme K	55024256	55034570	5	TRANS
cg03448635	1	MEGF6	3424354	-	-1.39768	0.178959	5.71658e-15	3195-50	GNLY	P22749	Granulysin	85685175	85698852	2	TRANS
cg14879885	1	ACOT7;ACOT7;ACOT7;ACOT7	6341901	+	-1.7789	0.22777	5.71664e-15	9015-1	PRG3	Q9Y2Y8	Proteoglycan 3	57381150	57376769	11	TRANS
cg07978738	10	ABLIM1;ABLIM1;ABLIM1	116298339	-	1.11332	0.14255	5.71691e-15	3195-50	GNLY	P22749	Granulysin	85685175	85698852	2	TRANS
cg09326780	3	MB21D2	192561283	-	-1.46453	0.187519	5.71698e-15	9545-156	GZMK	P49863	Granzyme K	55024256	55034570	5	TRANS
cg15184781	8	ZFHX4	77618233	-	-1.69348	0.216835	5.71788e-15	9545-156	GZMK	P49863	Granzyme K	55024256	55034570	5	TRANS
cg03726739	5	SLIT3	168254759	+	-1.10164	0.141055	5.71899e-15	9545-156	GZMK	P49863	Granzyme K	55024256	55034570	5	TRANS
cg09603919	3	MIR548A2	64725835	+	-1.57078	0.201125	5.71981e-15	3195-50	GNLY	P22749	Granulysin	85685175	85698852	2	TRANS
cg20076442	8	NA	72745197	+	1.04497	0.1338	5.72078e-15	3440-7	GZMA	P12544	Granzyme A	55102646	55110252	5	TRANS
cg04726102	10	NA	44852452	+	-1.66749	0.213508	5.72117e-15	3440-7	GZMA	P12544	Granzyme A	55102646	55110252	5	TRANS
cg03637874	11	NA	118830444	-	-1.52892	0.195766	5.72135e-15	3440-7	GZMA	P12544	Granzyme A	55102646	55110252	5	TRANS
cg06126411	15	LRRK1	101469838	+	-1.60014	0.204885	5.72162e-15	3440-7	GZMA	P12544	Granzyme A	55102646	55110252	5	TRANS
cg08156015	7	HIPK2;HIPK2	139408541	-	-1.07726	0.137935	5.72233e-15	17210-2	TCL1A	P56279	T-cell leukemia/lymphoma protein 1A	95714196	95709947	14	TRANS
cg06360427	18	GALR1	74962672	-	0.625241	0.0800573	5.72272e-15	3440-7	GZMA	P12544	Granzyme A	55102646	55110252	5	TRANS
cg12959966	3	NA	56759314	+	0.944956	0.120995	5.72396e-15	5339-49	S100A9	P06702	Protein S100-A9	153357854	153361023	1	TRANS
cg19378080	14	NA	66572722	+	-1.37822	0.176471	5.724e-15	3324-51	LY9	Q9HBG7	T-lymphocyte surface antigen Ly-9	160796074	160828261	1	TRANS
cg06047587	3	NA	117118875	+	-1.16504	0.149175	5.725e-15	3440-7	GZMA	P12544	Granzyme A	55102646	55110252	5	TRANS
cg03741773	1	BEND5;BEND5;BEND5;AGBL4	49224970	+	-1.09416	0.140101	5.72687e-15	3440-7	GZMA	P12544	Granzyme A	55102646	55110252	5	TRANS
cg11850861	1	HIVEP3;HIVEP3	42273306	+	-1.08106	0.138423	5.72712e-15	3195-50	GNLY	P22749	Granulysin	85685175	85698852	2	TRANS
cg16762439	7	LOC101928700;CNTNAP2	146795245	-	-1.40142	0.179444	5.72774e-15	3440-7	GZMA	P12544	Granzyme A	55102646	55110252	5	TRANS
cg09160709	9	NA	2261728	+	-1.14865	0.147079	5.72788e-15	9545-156	GZMK	P49863	Granzyme K	55024256	55034570	5	TRANS
cg13997453	19	EPS15L1;EPS15L1;EPS15L1;EPS15L1;EPS15L1;EPS15L1	16580386	+	-2.02814	0.259692	5.72834e-15	9015-1	PRG3	Q9Y2Y8	Proteoglycan 3	57381150	57376769	11	TRANS
cg23610455	11	PPP1R32;PPP1R32	61247929	-	-1.26126	0.161498	5.72908e-15	3440-7	GZMA	P12544	Granzyme A	55102646	55110252	5	TRANS
cg13410614	9	SLC2A6;SLC2A6	136341915	-	-0.881186	0.112832	5.73133e-15	5339-49	S100A9	P06702	Protein S100-A9	153357854	153361023	1	TRANS
cg11412103	10	NA	125980051	-	-0.825214	0.105665	5.73304e-15	5339-49	S100A9	P06702	Protein S100-A9	153357854	153361023	1	TRANS
cg01582980	7	SP8;SP8	20825545	+	0.852684	0.109183	5.73439e-15	3440-7	GZMA	P12544	Granzyme A	55102646	55110252	5	TRANS
cg15872714	18	SPIRE1;SPIRE1;SPIRE1	12494349	+	-1.33501	0.170944	5.7346e-15	9545-156	GZMK	P49863	Granzyme K	55024256	55034570	5	TRANS
cg12797746	8	NA	1110520	+	-1.02704	0.131509	5.73473e-15	3440-7	GZMA	P12544	Granzyme A	55102646	55110252	5	TRANS
cg03962250	13	CLDN10;CLDN10;CLDN10	96211557	-	-0.78769	0.100862	5.73711e-15	3195-50	GNLY	P22749	Granulysin	85685175	85698852	2	TRANS
cg03896940	8	BAI1	143609114	-	-1.3537	0.173338	5.73711e-15	3195-50	GNLY	P22749	Granulysin	85685175	85698852	2	TRANS
cg17256681	1	LRRC8D;LRRC8D	90344715	-	-1.16965	0.149771	5.73749e-15	4148-49	PAPPA	Q13219	Pappalysin-1	116153791	116402321	9	TRANS
cg15166014	1	KIF1B	10434720	+	-1.36221	0.174428	5.73756e-15	5339-49	S100A9	P06702	Protein S100-A9	153357854	153361023	1	TRANS
cg20115218	11	ANO5;ANO5;ANO5;ANO5	22214726	-	0.827635	0.105977	5.73765e-15	3195-50	GNLY	P22749	Granulysin	85685175	85698852	2	TRANS
cg09390513	12	CACNA1C;CACNA1C;CACNA1C;CACNA1C;CACNA1C;CACNA1C;CACNA1C;CACNA1C;CACNA1C;CACNA1C;CACNA1C;CACNA1C;CACNA1C;CACNA1C;CACNA1C;CACNA1C;CACNA1C;CACNA1C;CACNA1C;CACNA1C;CACNA1C;CACNA1C;CACNA1C	2278531	+	-1.41702	0.181447	5.73824e-15	9545-156	GZMK	P49863	Granzyme K	55024256	55034570	5	TRANS
cg25515258	3	LRRC2	46581056	-	0.95123	0.121804	5.74081e-15	3291-30	FCER2	P06734	Low affinity immunoglobulin epsilon Fc receptor	7702146	7688758	19	TRANS
cg17097923	17	FBXO39	6679541	-	1.21194	0.155187	5.74106e-15	3195-50	GNLY	P22749	Granulysin	85685175	85698852	2	TRANS
cg25231123	1	COL16A1	32120171	-	-1.03779	0.132889	5.74176e-15	9545-156	GZMK	P49863	Granzyme K	55024256	55034570	5	TRANS
cg12274663	11	TP53I11;TP53I11	44968719	-	-1.33118	0.170457	5.74262e-15	3440-7	GZMA	P12544	Granzyme A	55102646	55110252	5	TRANS
cg19320820	4	AFF1;AFF1	87966326	+	-0.711602	0.0911207	5.74402e-15	5339-49	S100A9	P06702	Protein S100-A9	153357854	153361023	1	TRANS
cg26408007	2	NRP2;NRP2;NRP2;NRP2;NRP2	206616845	-	-1.62968	0.208681	5.74547e-15	3195-50	GNLY	P22749	Granulysin	85685175	85698852	2	TRANS
cg17856444	15	NA	71094963	-	-1.22444	0.156791	5.74572e-15	9545-156	GZMK	P49863	Granzyme K	55024256	55034570	5	TRANS
cg11818811	1	SNX27	151608392	+	-0.943026	0.120755	5.74602e-15	3440-7	GZMA	P12544	Granzyme A	55102646	55110252	5	TRANS
cg02964632	2	UBR3	170930148	+	0.724015	0.0927107	5.74633e-15	9545-156	GZMK	P49863	Granzyme K	55024256	55034570	5	TRANS
cg15527175	1	ALG14;ALG14;ALG14	95532966	-	-0.70236	0.0899379	5.7468e-15	5691-2	CRISPLD2	Q9H0B8	Cysteine-rich secretory protein LCCL domain-containing 2	84819985	84920768	16	TRANS
cg18324583	5	NA	142975083	+	-0.84555	0.108274	5.74914e-15	9545-156	GZMK	P49863	Granzyme K	55024256	55034570	5	TRANS
cg10868735	20	NA	23099590	+	-1.36297	0.174532	5.75084e-15	9545-156	GZMK	P49863	Granzyme K	55024256	55034570	5	TRANS
cg06749502	20	VSTM2L	36558911	-	-1.18363	0.151567	5.75178e-15	3440-7	GZMA	P12544	Granzyme A	55102646	55110252	5	TRANS
cg24442740	1	AHDC1	27902069	+	0.648188	0.0830025	5.75255e-15	9545-156	GZMK	P49863	Granzyme K	55024256	55034570	5	TRANS
cg24902196	2	NA	15300532	-	-1.50525	0.192752	5.7528e-15	3195-50	GNLY	P22749	Granulysin	85685175	85698852	2	TRANS
cg11982292	13	GPR183;UBAC2;UBAC2;UBAC2;MIR548AN	99957639	+	0.763239	0.0977353	5.75284e-15	5339-49	S100A9	P06702	Protein S100-A9	153357854	153361023	1	TRANS
cg15986314	6	DCDC2;DCDC2	24256161	-	-0.892399	0.114275	5.75294e-15	3440-7	GZMA	P12544	Granzyme A	55102646	55110252	5	TRANS
cg25859553	1	NA	10519369	-	-0.774189	0.0991383	5.75597e-15	5339-49	S100A9	P06702	Protein S100-A9	153357854	153361023	1	TRANS
cg06722383	6	LOC643623	125994931	-	-1.61467	0.206765	5.75607e-15	3440-7	GZMA	P12544	Granzyme A	55102646	55110252	5	TRANS
cg17827767	10	LRIT1	86001154	+	-1.34801	0.172619	5.75741e-15	3195-50	GNLY	P22749	Granulysin	85685175	85698852	2	TRANS
cg19980151	5	FLJ42709;FLJ42709	92914290	-	0.882372	0.112992	5.7581e-15	3440-7	GZMA	P12544	Granzyme A	55102646	55110252	5	TRANS
cg05904135	10	NKX6-2	134599372	+	0.520749	0.0666848	5.75872e-15	3195-50	GNLY	P22749	Granulysin	85685175	85698852	2	TRANS
cg05059480	15	C15orf52	40633202	-	-1.07734	0.137959	5.75892e-15	5339-49	S100A9	P06702	Protein S100-A9	153357854	153361023	1	TRANS
cg19037167	4	TLR2	154606177	-	0.940979	0.120497	5.75895e-15	9545-156	GZMK	P49863	Granzyme K	55024256	55034570	5	TRANS
cg25287268	13	DLEU2	50694004	-	1.03941	0.133102	5.75908e-15	3440-7	GZMA	P12544	Granzyme A	55102646	55110252	5	TRANS
cg03543936	15	VPS13C;VPS13C;VPS13C;VPS13C	62171653	+	-0.969103	0.124099	5.75946e-15	5339-49	S100A9	P06702	Protein S100-A9	153357854	153361023	1	TRANS
cg11666040	10	KNDC1	135012454	+	-0.711514	0.0911134	5.75948e-15	3195-50	GNLY	P22749	Granulysin	85685175	85698852	2	TRANS
cg27397824	2	NA	17150204	-	-1.12462	0.144014	5.76011e-15	9545-156	GZMK	P49863	Granzyme K	55024256	55034570	5	TRANS
cg10690696	1	NR1I3;NR1I3;NR1I3;NR1I3;NR1I3;NR1I3;NR1I3;NR1I3;NR1I3;NR1I3;NR1I3;NR1I3;NR1I3;NR1I3;NR1I3;NR1I3;NR1I3;NR1I3;NR1I3;NR1I3;NR1I3;NR1I3;NR1I3;NR1I3;NR1I3;NR1I3;NR1I3;NR1I3;NR1I3;NR1I3	161207903	-	-1.43127	0.183283	5.76033e-15	3440-7	GZMA	P12544	Granzyme A	55102646	55110252	5	TRANS
cg19953405	5	CTNNA1;CTNNA1;CTNNA1;CTNNA1	138110075	+	-1.27881	0.163759	5.76107e-15	3195-50	GNLY	P22749	Granulysin	85685175	85698852	2	TRANS
cg18459618	17	RNF135;RNF135	29297478	-	0.761047	0.0974574	5.76321e-15	3195-50	GNLY	P22749	Granulysin	85685175	85698852	2	TRANS
cg18480071	13	UBAC2;UBAC2;UBAC2;MIR548AN	99964811	-	-0.676166	0.0865879	5.76373e-15	5339-49	S100A9	P06702	Protein S100-A9	153357854	153361023	1	TRANS
cg03199957	1	TDRD10;TDRD10	154491180	+	-1.51137	0.193543	5.76514e-15	9545-156	GZMK	P49863	Granzyme K	55024256	55034570	5	TRANS
cg19700232	12	NA	52953079	+	-1.02263	0.130957	5.76659e-15	3440-7	GZMA	P12544	Granzyme A	55102646	55110252	5	TRANS
cg12596733	6	GMDS;GMDS	2124644	-	-0.660461	0.0845776	5.76764e-15	5339-49	S100A9	P06702	Protein S100-A9	153357854	153361023	1	TRANS
cg11715474	2	NA	119977813	-	-1.00322	0.128472	5.76902e-15	3195-50	GNLY	P22749	Granulysin	85685175	85698852	2	TRANS
cg08628233	5	NA	102729419	-	0.824153	0.105541	5.77213e-15	3195-50	GNLY	P22749	Granulysin	85685175	85698852	2	TRANS
cg15917517	12	APPL2;APPL2;APPL2	105620308	+	0.725825	0.0929495	5.77283e-15	3440-7	GZMA	P12544	Granzyme A	55102646	55110252	5	TRANS
cg27027055	16	NA	79306292	-	0.97982	0.125476	5.77285e-15	5339-49	S100A9	P06702	Protein S100-A9	153357854	153361023	1	TRANS
cg07065759	2	ANKRD44	198017462	+	0.688933	0.0882254	5.77428e-15	3324-51	LY9	Q9HBG7	T-lymphocyte surface antigen Ly-9	160796074	160828261	1	TRANS
cg07061260	16	NA	68676557	+	0.831886	0.106532	5.77441e-15	3440-7	GZMA	P12544	Granzyme A	55102646	55110252	5	TRANS
cg03836901	10	DOCK1;DOCK1	129046165	+	-1.21402	0.155469	5.77528e-15	9545-156	GZMK	P49863	Granzyme K	55024256	55034570	5	TRANS
cg03048219	11	NA	61746295	+	-0.893631	0.11444	5.77658e-15	5339-49	S100A9	P06702	Protein S100-A9	153357854	153361023	1	TRANS
cg13221796	13	RB1	48876919	-	-1.54081	0.19732	5.77785e-15	4148-49	PAPPA	Q13219	Pappalysin-1	116153791	116402321	9	TRANS
cg03896940	8	BAI1	143609114	-	-1.36396	0.174673	5.7799e-15	3440-7	GZMA	P12544	Granzyme A	55102646	55110252	5	TRANS
cg23953511	8	CTSB;CTSB;CTSB;CTSB;CTSB	11711450	-	1.09949	0.140805	5.7801e-15	5339-49	S100A9	P06702	Protein S100-A9	153357854	153361023	1	TRANS
cg21922303	11	NA	129903453	-	-1.14896	0.14714	5.78143e-15	3324-51	LY9	Q9HBG7	T-lymphocyte surface antigen Ly-9	160796074	160828261	1	TRANS
cg02976351	4	NA	57623782	+	1.04457	0.133772	5.7835e-15	5339-49	S100A9	P06702	Protein S100-A9	153357854	153361023	1	TRANS
cg13045193	1	NA	24444397	-	-1.41096	0.180694	5.78435e-15	3440-7	GZMA	P12544	Granzyme A	55102646	55110252	5	TRANS
cg00663972	13	SOX1	112721725	+	0.887691	0.113682	5.78537e-15	9545-156	GZMK	P49863	Granzyme K	55024256	55034570	5	TRANS
cg05539745	5	HCN1	45696455	-	0.607438	0.0777916	5.78603e-15	9545-156	GZMK	P49863	Granzyme K	55024256	55034570	5	CIS
cg15270686	10	C10orf11;C10orf11;C10orf11	77583762	+	-0.854979	0.109493	5.78607e-15	9545-156	GZMK	P49863	Granzyme K	55024256	55034570	5	TRANS
cg06778435	2	SH3RF3	110055524	-	-1.57445	0.201632	5.78644e-15	9545-156	GZMK	P49863	Granzyme K	55024256	55034570	5	TRANS
cg16373010	3	VGLL3;VGLL3	87039900	-	0.845378	0.108264	5.78648e-15	3195-50	GNLY	P22749	Granulysin	85685175	85698852	2	TRANS
cg26723928	5	GFPT2	179762999	+	-1.16586	0.149306	5.78741e-15	3195-50	GNLY	P22749	Granulysin	85685175	85698852	2	TRANS
cg23896070	8	NA	122333782	+	-1.44097	0.184539	5.78778e-15	3195-50	GNLY	P22749	Granulysin	85685175	85698852	2	TRANS
cg02132149	9	NA	112976584	-	-1.41653	0.181409	5.78792e-15	3440-7	GZMA	P12544	Granzyme A	55102646	55110252	5	TRANS
cg00401972	16	CDH5	66400404	+	-1.0685	0.136839	5.78794e-15	5339-49	S100A9	P06702	Protein S100-A9	153357854	153361023	1	TRANS
cg09020827	8	RGS20;RGS20;RGS20;RGS20;RGS20;RGS20;RGS20	54793216	+	0.708176	0.0906931	5.78795e-15	3195-50	GNLY	P22749	Granulysin	85685175	85698852	2	TRANS
cg21331947	6	CPNE5	36720936	+	-1.24823	0.159856	5.78802e-15	5728-60	FCRL1	Q96LA6	Fc receptor-like protein 1	157820120	157794403	1	TRANS
cg10684056	8	CASC8;CASC8	128494566	-	-0.966836	0.123819	5.78816e-15	9545-156	GZMK	P49863	Granzyme K	55024256	55034570	5	TRANS
cg16814786	10	NCOA4;NCOA4;NCOA4;NCOA4;NCOA4	51575763	-	0.661817	0.0847566	5.78991e-15	3195-50	GNLY	P22749	Granulysin	85685175	85698852	2	TRANS
cg14146740	6	NA	50818424	-	0.94788	0.121392	5.79062e-15	3195-50	GNLY	P22749	Granulysin	85685175	85698852	2	TRANS
cg14859460	5	GRM6	178422244	+	0.880679	0.112786	5.79087e-15	9545-156	GZMK	P49863	Granzyme K	55024256	55034570	5	TRANS
cg22687766	1	NA	207490952	-	-1.05544	0.135168	5.7915e-15	5339-49	S100A9	P06702	Protein S100-A9	153357854	153361023	1	TRANS
cg08505243	6	NA	32116112	+	0.900201	0.115287	5.79392e-15	3440-7	GZMA	P12544	Granzyme A	55102646	55110252	5	TRANS
cg11606684	20	SNTA1	32011533	-	-1.46917	0.188154	5.79537e-15	3195-50	GNLY	P22749	Granulysin	85685175	85698852	2	TRANS
cg24410535	4	FAT1	187645144	+	0.670876	0.0859181	5.79581e-15	9545-156	GZMK	P49863	Granzyme K	55024256	55034570	5	TRANS
cg02738988	2	NA	173178612	-	-1.38904	0.177893	5.79715e-15	3195-50	GNLY	P22749	Granulysin	85685175	85698852	2	TRANS
cg16091741	10	MSRB2	23387519	+	-1.01373	0.129828	5.79734e-15	9545-156	GZMK	P49863	Granzyme K	55024256	55034570	5	TRANS
cg06824300	11	OR51E1	4673135	+	-1.27698	0.163541	5.7974e-15	9545-156	GZMK	P49863	Granzyme K	55024256	55034570	5	TRANS
cg04968426	15	PPP1R14D;PPP1R14D	41120711	-	-1.56712	0.200701	5.79853e-15	9545-156	GZMK	P49863	Granzyme K	55024256	55034570	5	TRANS
cg00010078	2	SH3RF3	109967172	+	-0.958876	0.122803	5.79943e-15	5339-49	S100A9	P06702	Protein S100-A9	153357854	153361023	1	TRANS
cg23774016	1	OR10J3	159284082	+	-1.49101	0.190954	5.80086e-15	9545-156	GZMK	P49863	Granzyme K	55024256	55034570	5	TRANS
cg07504763	1	NA	198575077	+	0.967935	0.123964	5.80217e-15	3195-50	GNLY	P22749	Granulysin	85685175	85698852	2	TRANS
cg15331633	4	NA	25095343	+	-1.16951	0.14978	5.8022e-15	3195-50	GNLY	P22749	Granulysin	85685175	85698852	2	TRANS
cg21314480	2	TACR1;TACR1	75427945	-	0.635557	0.0813965	5.80318e-15	9545-156	GZMK	P49863	Granzyme K	55024256	55034570	5	TRANS
cg02684250	1	CDCP2	54619229	+	-1.04038	0.133245	5.81093e-15	2579-17	MMP9	P14780	Matrix metalloproteinase-9	46008908	46016561	20	TRANS
cg08110692	16	RAB11FIP3;RAB11FIP3	552240	+	-0.990303	0.126833	5.81206e-15	3440-7	GZMA	P12544	Granzyme A	55102646	55110252	5	TRANS
cg21772178	6	NA	125906753	-	-1.19988	0.153674	5.81243e-15	3440-7	GZMA	P12544	Granzyme A	55102646	55110252	5	TRANS
cg19420817	11	LDLRAD3;LDLRAD3;LDLRAD3	35992808	+	-1.16144	0.148751	5.81252e-15	3195-50	GNLY	P22749	Granulysin	85685175	85698852	2	TRANS
cg07458180	11	CCDC88B	64106819	+	-0.789833	0.101158	5.81311e-15	5339-49	S100A9	P06702	Protein S100-A9	153357854	153361023	1	TRANS
cg08491711	2	TSSC1	3247878	+	-1.31654	0.168616	5.81396e-15	3291-30	FCER2	P06734	Low affinity immunoglobulin epsilon Fc receptor	7702146	7688758	19	TRANS
cg25576801	10	WDFY4	49932245	-	-0.795003	0.10182	5.81453e-15	5691-2	CRISPLD2	Q9H0B8	Cysteine-rich secretory protein LCCL domain-containing 2	84819985	84920768	16	TRANS
cg05200057	5	NA	139172852	-	-1.05789	0.13549	5.81508e-15	9545-156	GZMK	P49863	Granzyme K	55024256	55034570	5	TRANS
cg00271207	2	ZNF804A	185462896	-	0.599633	0.0767984	5.8158e-15	9545-156	GZMK	P49863	Granzyme K	55024256	55034570	5	TRANS
cg03922395	6	TREML2	41160214	-	-1.70481	0.218345	5.81656e-15	9545-156	GZMK	P49863	Granzyme K	55024256	55034570	5	TRANS
cg06188045	11	MRVI1;MRVI1;MRVI1;MRVI1;MRVI1;MRVI1	10626010	-	-0.77696	0.0995101	5.81714e-15	2579-17	MMP9	P14780	Matrix metalloproteinase-9	46008908	46016561	20	TRANS
cg01825806	6	NA	90594966	+	-0.852574	0.109195	5.81908e-15	3440-7	GZMA	P12544	Granzyme A	55102646	55110252	5	TRANS
cg04318345	17	NA	72400257	-	-1.52227	0.194967	5.81975e-15	3195-50	GNLY	P22749	Granulysin	85685175	85698852	2	TRANS
cg24995144	12	NA	14417999	-	-0.672578	0.0861422	5.82087e-15	5339-49	S100A9	P06702	Protein S100-A9	153357854	153361023	1	TRANS
cg08999486	14	CDC42BPB	103523305	-	0.886798	0.113579	5.82121e-15	3195-50	GNLY	P22749	Granulysin	85685175	85698852	2	TRANS
cg07000713	12	FAM19A2	62463441	-	-0.888668	0.113819	5.82204e-15	3440-7	GZMA	P12544	Granzyme A	55102646	55110252	5	TRANS
cg25324105	19	ZNF781	38183259	-	0.610207	0.0781542	5.82237e-15	3440-7	GZMA	P12544	Granzyme A	55102646	55110252	5	TRANS
cg21852658	6	ZNRD1-AS1;ZNRD1-AS1	30002671	-	-0.850098	0.108879	5.82244e-15	5691-2	CRISPLD2	Q9H0B8	Cysteine-rich secretory protein LCCL domain-containing 2	84819985	84920768	16	TRANS
cg27378025	2	TGFBRAP1;TGFBRAP1	105940589	+	-0.706062	0.0904312	5.82308e-15	5339-49	S100A9	P06702	Protein S100-A9	153357854	153361023	1	TRANS
cg12889998	3	NA	183302335	-	-1.33959	0.171573	5.82578e-15	3195-50	GNLY	P22749	Granulysin	85685175	85698852	2	TRANS
cg26672533	2	CCNT2;CCNT2;CCNT2;CCNT2-AS1	135674925	+	-0.700462	0.0897148	5.82644e-15	5339-49	S100A9	P06702	Protein S100-A9	153357854	153361023	1	TRANS
cg26869920	6	KLHL31	53528893	+	-1.03706	0.132827	5.82871e-15	9545-156	GZMK	P49863	Granzyme K	55024256	55034570	5	TRANS
cg13475301	4	NA	185880758	-	-1.20686	0.154575	5.82895e-15	9545-156	GZMK	P49863	Granzyme K	55024256	55034570	5	TRANS
cg06333725	10	SGMS1	52156632	+	0.798455	0.102267	5.8294e-15	5339-49	S100A9	P06702	Protein S100-A9	153357854	153361023	1	TRANS
cg02484476	1	PRDM16;PRDM16	3301446	+	-1.02319	0.131051	5.82961e-15	9545-156	GZMK	P49863	Granzyme K	55024256	55034570	5	TRANS
cg26819695	11	ASAM	123066956	-	0.531659	0.0680955	5.83106e-15	3195-50	GNLY	P22749	Granulysin	85685175	85698852	2	TRANS
cg06856840	15	FAH	80446451	+	-0.935415	0.119809	5.83136e-15	5339-49	S100A9	P06702	Protein S100-A9	153357854	153361023	1	TRANS
cg00678701	1	KIF26B	245382355	-	-1.31529	0.168465	5.83204e-15	3440-7	GZMA	P12544	Granzyme A	55102646	55110252	5	TRANS
cg09640571	16	NA	88388040	+	-1.62635	0.208305	5.83277e-15	3440-7	GZMA	P12544	Granzyme A	55102646	55110252	5	TRANS
cg16131807	11	NA	69387941	+	-1.29221	0.16551	5.83397e-15	3440-7	GZMA	P12544	Granzyme A	55102646	55110252	5	TRANS
cg24710951	6	KIAA1949;NRM;KIAA1949	30656530	-	-1.18304	0.151526	5.83415e-15	3291-30	FCER2	P06734	Low affinity immunoglobulin epsilon Fc receptor	7702146	7688758	19	TRANS
cg00232092	7	FBXL18	5518887	-	-0.915344	0.11724	5.83509e-15	5339-49	S100A9	P06702	Protein S100-A9	153357854	153361023	1	TRANS
cg18525486	3	FEZF2	62357176	-	0.981968	0.125773	5.83644e-15	9545-156	GZMK	P49863	Granzyme K	55024256	55034570	5	TRANS
cg26522002	5	NA	73528392	-	-1.39709	0.178944	5.83698e-15	9545-156	GZMK	P49863	Granzyme K	55024256	55034570	5	TRANS
cg03789372	8	NA	27125756	+	-1.16337	0.149009	5.83791e-15	9545-156	GZMK	P49863	Granzyme K	55024256	55034570	5	TRANS
cg13094805	6	NA	43799338	+	-0.918608	0.117659	5.83796e-15	9545-156	GZMK	P49863	Granzyme K	55024256	55034570	5	TRANS
cg03293015	8	MATN2;MATN2;MATN2;MATN2	98881351	-	0.906126	0.11606	5.83904e-15	9545-156	GZMK	P49863	Granzyme K	55024256	55034570	5	TRANS
cg02304614	6	COL11A2;COL11A2;COL11A2	33131336	+	-1.59117	0.203804	5.83916e-15	3195-50	GNLY	P22749	Granulysin	85685175	85698852	2	TRANS
cg02550268	22	UBE2L3;UBE2L3;UBE2L3	21926094	+	-1.10597	0.141657	5.83978e-15	3324-51	LY9	Q9HBG7	T-lymphocyte surface antigen Ly-9	160796074	160828261	1	TRANS
cg01230035	16	BCAR1;BCAR1;BCAR1;BCAR1;BCAR1;BCAR1;BCAR1	75284882	-	0.68782	0.088099	5.83997e-15	3195-50	GNLY	P22749	Granulysin	85685175	85698852	2	TRANS
cg22702205	16	NA	73846364	-	-1.51451	0.193986	5.8405e-15	3440-7	GZMA	P12544	Granzyme A	55102646	55110252	5	TRANS
cg20690782	1	NA	26937762	-	-1.02572	0.131379	5.84111e-15	3440-7	GZMA	P12544	Granzyme A	55102646	55110252	5	TRANS
cg24168002	2	LASS6	169588344	-	-0.664259	0.0850816	5.84182e-15	5339-49	S100A9	P06702	Protein S100-A9	153357854	153361023	1	TRANS
cg08758881	3	NA	114936863	-	-0.790305	0.101227	5.84317e-15	5339-49	S100A9	P06702	Protein S100-A9	153357854	153361023	1	TRANS
cg18269183	3	ETV5	185827965	+	0.878095	0.112472	5.8452e-15	3195-50	GNLY	P22749	Granulysin	85685175	85698852	2	TRANS
cg02950076	3	NA	38865271	-	-1.26846	0.162472	5.8454e-15	3195-50	GNLY	P22749	Granulysin	85685175	85698852	2	TRANS
cg12977384	12	TMEM132D	130049409	+	-0.92972	0.119084	5.84555e-15	3440-7	GZMA	P12544	Granzyme A	55102646	55110252	5	TRANS
cg10508161	14	WDR20;WDR20;WDR20	102677307	-	-0.831233	0.10647	5.84683e-15	2579-17	MMP9	P14780	Matrix metalloproteinase-9	46008908	46016561	20	TRANS
cg26724967	16	IL32;IL32;IL32;IL32;IL32;IL32;IL32;IL32	3115223	-	-1.26285	0.161755	5.84695e-15	9545-156	GZMK	P49863	Granzyme K	55024256	55034570	5	TRANS
cg10171907	10	NA	4045803	-	-1.04055	0.133281	5.84743e-15	3440-7	GZMA	P12544	Granzyme A	55102646	55110252	5	TRANS
cg09873933	5	TGFBI	135364580	-	0.409948	0.0525091	5.84775e-15	3195-50	GNLY	P22749	Granulysin	85685175	85698852	2	TRANS
cg02173918	3	TMEM40;TMEM40;TMEM40;TMEM40	12782729	-	-1.58012	0.202393	5.84847e-15	9545-156	GZMK	P49863	Granzyme K	55024256	55034570	5	TRANS
cg08445263	15	GABRG3	27216277	+	0.730413	0.0935569	5.84916e-15	3195-50	GNLY	P22749	Granulysin	85685175	85698852	2	TRANS
cg06996485	21	RUNX1	36339951	+	0.81534	0.104435	5.84916e-15	5728-60	FCRL1	Q96LA6	Fc receptor-like protein 1	157820120	157794403	1	TRANS
cg06972043	6	NA	21348636	-	-1.09446	0.140187	5.84932e-15	3440-7	GZMA	P12544	Granzyme A	55102646	55110252	5	TRANS
cg09169117	2	FMNL2	153302353	-	-1.19383	0.152915	5.8496e-15	3324-51	LY9	Q9HBG7	T-lymphocyte surface antigen Ly-9	160796074	160828261	1	TRANS
cg00740718	14	RAD51B;RAD51B;RAD51B	68454577	+	-0.65715	0.0841734	5.85181e-15	5339-49	S100A9	P06702	Protein S100-A9	153357854	153361023	1	TRANS
cg18887769	14	NA	22945181	+	-1.17698	0.150758	5.85184e-15	6485-59	IGLL1	P15814	Immunoglobulin lambda-like polypeptide 1	23580302	23573125	22	TRANS
cg15490107	2	TBC1D8	101753271	-	-1.35759	0.173892	5.85244e-15	3195-50	GNLY	P22749	Granulysin	85685175	85698852	2	TRANS
cg23530350	5	LOC101929524	16628569	-	-1.01087	0.129482	5.8526e-15	3195-50	GNLY	P22749	Granulysin	85685175	85698852	2	TRANS
cg22587186	6	LOC101927640;LAMA4;LAMA4;LAMA4	112557272	+	0.91632	0.117371	5.85369e-15	6485-59	IGLL1	P15814	Immunoglobulin lambda-like polypeptide 1	23580302	23573125	22	TRANS
cg13828333	15	ZFAND6;ZFAND6;ZFAND6;ZFAND6;ZFAND6;ZFAND6;ZFAND6;ZFAND6;ZFAND6;ZFAND6	80392258	+	-1.24611	0.159613	5.85419e-15	9545-156	GZMK	P49863	Granzyme K	55024256	55034570	5	TRANS
cg22557777	11	PRR5L;PRR5L;PRR5L	36407062	-	-0.82402	0.105548	5.8545e-15	9545-156	GZMK	P49863	Granzyme K	55024256	55034570	5	TRANS
cg20942203	2	MGAT4A;MGAT4A	99251476	+	0.94717	0.121323	5.85451e-15	5339-49	S100A9	P06702	Protein S100-A9	153357854	153361023	1	TRANS
cg14423881	7	C7orf69;PKD1L1	47858608	-	-1.08497	0.138974	5.85464e-15	9545-156	GZMK	P49863	Granzyme K	55024256	55034570	5	TRANS
cg21948676	5	COL23A1	177679652	-	-1.0874	0.139285	5.85506e-15	17210-2	TCL1A	P56279	T-cell leukemia/lymphoma protein 1A	95714196	95709947	14	TRANS
cg10080593	2	LINC01119	47072118	+	-1.43539	0.183859	5.85577e-15	9545-156	GZMK	P49863	Granzyme K	55024256	55034570	5	TRANS
cg26900319	16	SPIRE2	89921695	+	-1.88414	0.241339	5.85602e-15	3195-50	GNLY	P22749	Granulysin	85685175	85698852	2	TRANS
cg19170021	17	BAIAP2;BAIAP2;BAIAP2;BAIAP2	79077169	-	-1.4311	0.18331	5.85617e-15	9545-156	GZMK	P49863	Granzyme K	55024256	55034570	5	TRANS
cg27411072	11	PLEKHA7	16911955	-	-1.1517	0.147521	5.85674e-15	9545-156	GZMK	P49863	Granzyme K	55024256	55034570	5	TRANS
cg08663298	11	ABTB2	34350440	-	-1.30582	0.167263	5.8571e-15	3440-7	GZMA	P12544	Granzyme A	55102646	55110252	5	TRANS
cg07806328	21	TRPM2	45774664	+	-1.23987	0.158816	5.85846e-15	5339-49	S100A9	P06702	Protein S100-A9	153357854	153361023	1	TRANS
cg24769774	8	OXR1;OXR1	107410684	+	-1.41534	0.181293	5.85943e-15	9545-156	GZMK	P49863	Granzyme K	55024256	55034570	5	TRANS
cg27338840	4	NA	181478727	+	-0.67514	0.0864795	5.85971e-15	5339-49	S100A9	P06702	Protein S100-A9	153357854	153361023	1	TRANS
cg17593721	5	HSD17B4	118788746	+	0.883977	0.11323	5.86127e-15	9545-156	GZMK	P49863	Granzyme K	55024256	55034570	5	TRANS
cg25554935	20	PET117	18118011	+	0.744658	0.0953849	5.8621e-15	9545-156	GZMK	P49863	Granzyme K	55024256	55034570	5	TRANS
cg23154806	1	NA	188873691	+	-1.23236	0.157857	5.86404e-15	3440-7	GZMA	P12544	Granzyme A	55102646	55110252	5	TRANS
cg07208703	7	NA	47294094	-	0.647024	0.0828793	5.86445e-15	3195-50	GNLY	P22749	Granulysin	85685175	85698852	2	TRANS
cg03925395	8	TRAPPC9;TRAPPC9	141266975	+	1.01892	0.130517	5.86573e-15	5339-49	S100A9	P06702	Protein S100-A9	153357854	153361023	1	TRANS
cg04022595	2	NA	217860011	+	-1.42949	0.183109	5.86642e-15	9545-156	GZMK	P49863	Granzyme K	55024256	55034570	5	TRANS
cg00108812	12	NA	56584905	-	-0.842017	0.107857	5.86698e-15	5339-49	S100A9	P06702	Protein S100-A9	153357854	153361023	1	TRANS
cg13458914	2	NA	20799160	+	-1.5638	0.200313	5.86732e-15	9545-156	GZMK	P49863	Granzyme K	55024256	55034570	5	TRANS
cg18048370	10	NA	134725087	+	-1.40441	0.179897	5.86849e-15	9545-156	GZMK	P49863	Granzyme K	55024256	55034570	5	TRANS
cg12513880	12	NA	115136298	-	1.00034	0.128138	5.86891e-15	3195-50	GNLY	P22749	Granulysin	85685175	85698852	2	TRANS
cg17397147	18	OSBPL1A;OSBPL1A;OSBPL1A	21852321	+	1.01295	0.129754	5.86892e-15	9545-156	GZMK	P49863	Granzyme K	55024256	55034570	5	TRANS
cg19813868	4	QDPR;QDPR	17515091	+	-0.578882	0.0741516	5.86905e-15	5339-49	S100A9	P06702	Protein S100-A9	153357854	153361023	1	TRANS
cg22557662	19	PPP1R14A	38747374	-	0.757539	0.0970368	5.86961e-15	3440-7	GZMA	P12544	Granzyme A	55102646	55110252	5	TRANS
cg20214624	5	CRHBP	76254375	-	-0.938912	0.12027	5.87009e-15	5339-49	S100A9	P06702	Protein S100-A9	153357854	153361023	1	TRANS
cg01534390	14	SLC7A7;SLC7A7;SLC7A7	23265401	+	-0.955984	0.122457	5.87033e-15	9545-156	GZMK	P49863	Granzyme K	55024256	55034570	5	TRANS
cg05759948	10	MBL2	54532533	-	-1.38333	0.177198	5.87066e-15	3324-51	LY9	Q9HBG7	T-lymphocyte surface antigen Ly-9	160796074	160828261	1	TRANS
cg10896810	10	C10orf11;C10orf11;C10orf11	77800235	-	-0.789553	0.101138	5.87138e-15	9545-156	GZMK	P49863	Granzyme K	55024256	55034570	5	TRANS
cg02842227	21	NCAM2	22370444	-	0.542916	0.0695451	5.87182e-15	9545-156	GZMK	P49863	Granzyme K	55024256	55034570	5	TRANS
cg19964826	2	PPP1R1C;PPP1R1C;PPP1R1C;PPP1R1C;PPP1R1C	182931518	+	-0.944859	0.121032	5.87221e-15	3195-50	GNLY	P22749	Granulysin	85685175	85698852	2	TRANS
cg08391733	10	CDH23;LOC102723377;CDH23;CDH23;CDH23;CDH23	73271538	+	-1.43526	0.183851	5.87404e-15	9545-156	GZMK	P49863	Granzyme K	55024256	55034570	5	TRANS
cg20436086	10	COL13A1;COL13A1;COL13A1;COL13A1;COL13A1;COL13A1;COL13A1;COL13A1;COL13A1;COL13A1;COL13A1;COL13A1;COL13A1;COL13A1;COL13A1;COL13A1;COL13A1;COL13A1;COL13A1;COL13A1	71615835	+	-1.20741	0.154665	5.87616e-15	3440-7	GZMA	P12544	Granzyme A	55102646	55110252	5	TRANS
cg01074409	8	NA	25905436	-	0.85258	0.109213	5.87626e-15	3440-7	GZMA	P12544	Granzyme A	55102646	55110252	5	TRANS
cg03087372	20	RASSF2	4803035	+	0.900062	0.115296	5.87682e-15	3195-50	GNLY	P22749	Granulysin	85685175	85698852	2	TRANS
cg08553158	11	NA	120407665	+	-1.66971	0.213886	5.8777e-15	9545-156	GZMK	P49863	Granzyme K	55024256	55034570	5	TRANS
cg15154002	22	ADRBK2	25961523	-	0.891688	0.114223	5.87809e-15	3195-50	GNLY	P22749	Granulysin	85685175	85698852	2	TRANS
cg12208353	2	NEB;NEB;NEB	152527013	+	-0.815963	0.104523	5.87817e-15	3195-50	GNLY	P22749	Granulysin	85685175	85698852	2	TRANS
cg23840053	4	FGFBP1	15940541	-	1.10549	0.141611	5.87853e-15	3440-7	GZMA	P12544	Granzyme A	55102646	55110252	5	TRANS
cg27282264	16	A2BP1;A2BP1;A2BP1	7353499	+	1.00843	0.129178	5.8789e-15	9545-156	GZMK	P49863	Granzyme K	55024256	55034570	5	TRANS
cg25040896	8	NA	102182801	+	-1.66641	0.213464	5.87969e-15	9545-156	GZMK	P49863	Granzyme K	55024256	55034570	5	TRANS
cg13493333	8	NA	101428073	+	1.22564	0.157003	5.88153e-15	5339-49	S100A9	P06702	Protein S100-A9	153357854	153361023	1	TRANS
cg11749141	15	FES;FES;FES;FES	91432980	-	-1.02866	0.13177	5.88164e-15	3440-7	GZMA	P12544	Granzyme A	55102646	55110252	5	TRANS
cg01503931	16	NA	68017813	-	0.922544	0.118177	5.88198e-15	3195-50	GNLY	P22749	Granulysin	85685175	85698852	2	TRANS
cg01330909	11	DSCAML1	117584647	+	-1.11975	0.143439	5.8821e-15	9545-156	GZMK	P49863	Granzyme K	55024256	55034570	5	TRANS
cg20095507	10	NA	3027087	+	-1.11126	0.142352	5.88233e-15	3324-51	LY9	Q9HBG7	T-lymphocyte surface antigen Ly-9	160796074	160828261	1	TRANS
cg05932538	11	NA	13190514	+	-1.03322	0.132356	5.88397e-15	9545-156	GZMK	P49863	Granzyme K	55024256	55034570	5	TRANS
cg23521905	12	SLC15A4;MGC16384	129298690	-	-0.895788	0.114751	5.88486e-15	9545-156	GZMK	P49863	Granzyme K	55024256	55034570	5	TRANS
cg14255103	1	LAMC1	183078899	+	-1.20457	0.154306	5.88512e-15	3195-50	GNLY	P22749	Granulysin	85685175	85698852	2	TRANS
cg18067203	10	LOC101927523	106241134	-	1.37974	0.176746	5.88558e-15	5339-49	S100A9	P06702	Protein S100-A9	153357854	153361023	1	TRANS
cg17080740	1	S100A1;S100A13;S100A13	153601878	-	-1.3592	0.174115	5.88692e-15	3195-50	GNLY	P22749	Granulysin	85685175	85698852	2	TRANS
cg02312409	6	STL	125284241	+	0.601372	0.0770363	5.88715e-15	9545-156	GZMK	P49863	Granzyme K	55024256	55034570	5	TRANS
cg00560428	22	MAPK1;MAPK1	22215962	-	-1.39269	0.178405	5.88715e-15	5691-2	CRISPLD2	Q9H0B8	Cysteine-rich secretory protein LCCL domain-containing 2	84819985	84920768	16	TRANS
cg13885535	9	NA	124315614	-	-1.38568	0.177509	5.89001e-15	9545-156	GZMK	P49863	Granzyme K	55024256	55034570	5	TRANS
cg21232935	7	COBL	51113700	+	-1.53615	0.196785	5.89172e-15	9545-156	GZMK	P49863	Granzyme K	55024256	55034570	5	TRANS
cg02998936	17	NA	76338383	-	0.947458	0.121372	5.89382e-15	3195-50	GNLY	P22749	Granulysin	85685175	85698852	2	TRANS
cg16485785	7	CACNA2D1;CACNA2D1	82013475	+	-1.18181	0.151394	5.89455e-15	3440-7	GZMA	P12544	Granzyme A	55102646	55110252	5	TRANS
cg10680129	2	LOC101926913	171594473	-	-1.11234	0.142495	5.89551e-15	9545-156	GZMK	P49863	Granzyme K	55024256	55034570	5	TRANS
cg27532770	17	FGF11;FGF11;FGF11	7344021	+	0.906509	0.116127	5.89587e-15	9545-156	GZMK	P49863	Granzyme K	55024256	55034570	5	TRANS
cg07828741	2	GULP1	189156874	+	0.858229	0.109943	5.89639e-15	3195-50	GNLY	P22749	Granulysin	85685175	85698852	2	TRANS
cg11122256	12	MIR1228;LRP1	57588350	-	-1.54893	0.198425	5.89765e-15	3440-7	GZMA	P12544	Granzyme A	55102646	55110252	5	TRANS
cg14399183	9	GSN;GSN;GSN;GSN;GSN;GSN;GSN	124048308	+	-0.863472	0.110615	5.89792e-15	5339-49	S100A9	P06702	Protein S100-A9	153357854	153361023	1	TRANS
cg02036176	3	TLR9	52256967	-	-1.30577	0.167276	5.89905e-15	3195-50	GNLY	P22749	Granulysin	85685175	85698852	2	TRANS
cg11246912	19	FPR3	52318394	+	-1.43154	0.183388	5.90007e-15	3195-50	GNLY	P22749	Granulysin	85685175	85698852	2	TRANS
cg26422458	1	ELTD1;ELTD1	79472452	+	0.710406	0.091007	5.90039e-15	3195-50	GNLY	P22749	Granulysin	85685175	85698852	2	TRANS
cg25077481	17	NTN1	9061354	-	-1.19027	0.15248	5.90101e-15	3440-7	GZMA	P12544	Granzyme A	55102646	55110252	5	TRANS
cg19582460	16	CRAMP1L	1672051	-	-1.33997	0.171658	5.90127e-15	17210-2	TCL1A	P56279	T-cell leukemia/lymphoma protein 1A	95714196	95709947	14	TRANS
cg14631161	16	NA	13519983	+	0.941402	0.120599	5.90205e-15	3195-50	GNLY	P22749	Granulysin	85685175	85698852	2	TRANS
cg16597887	5	COL23A1	177815410	+	-0.836115	0.107112	5.90342e-15	5691-2	CRISPLD2	Q9H0B8	Cysteine-rich secretory protein LCCL domain-containing 2	84819985	84920768	16	TRANS
cg17207806	7	CLDN15;CLDN15;CLDN15;CLDN15	100881098	-	1.11847	0.143284	5.9035e-15	3195-50	GNLY	P22749	Granulysin	85685175	85698852	2	TRANS
cg15580797	17	NA	61538948	+	-1.27837	0.163768	5.90358e-15	6485-59	IGLL1	P15814	Immunoglobulin lambda-like polypeptide 1	23580302	23573125	22	TRANS
cg20331795	2	NXPH2	139537843	+	0.488045	0.062522	5.90409e-15	3195-50	GNLY	P22749	Granulysin	85685175	85698852	2	TRANS
cg20132590	3	PDZRN3	73673893	+	0.876381	0.112271	5.90466e-15	3440-7	GZMA	P12544	Granzyme A	55102646	55110252	5	TRANS
cg20054385	12	NA	133060217	+	-1.28375	0.164457	5.90512e-15	3195-50	GNLY	P22749	Granulysin	85685175	85698852	2	TRANS
cg22446709	15	IDH2	90641379	+	0.988605	0.126648	5.90543e-15	5728-60	FCRL1	Q96LA6	Fc receptor-like protein 1	157820120	157794403	1	TRANS
cg09401722	18	RAB31	9742806	-	0.897568	0.114986	5.90696e-15	3195-50	GNLY	P22749	Granulysin	85685175	85698852	2	TRANS
cg13404688	10	NA	89876324	+	-0.772728	0.0989926	5.9071e-15	5339-49	S100A9	P06702	Protein S100-A9	153357854	153361023	1	TRANS
cg14738756	5	EIF4E1B;EIF4E1B	176071361	-	-1.30551	0.167246	5.90726e-15	3195-50	GNLY	P22749	Granulysin	85685175	85698852	2	TRANS
cg04242580	2	IL1RL1;IL1RL1	102927687	+	-0.710714	0.0910481	5.90733e-15	5339-49	S100A9	P06702	Protein S100-A9	153357854	153361023	1	TRANS
cg14180777	6	GFOD1;GFOD1;GFOD1	13408505	-	-1.01562	0.13011	5.90795e-15	5339-49	S100A9	P06702	Protein S100-A9	153357854	153361023	1	TRANS
cg04436713	3	TMEM39A;TMEM39A	119156862	+	-0.786555	0.100765	5.90934e-15	3195-50	GNLY	P22749	Granulysin	85685175	85698852	2	TRANS
cg19283150	3	KAT2B	20167451	+	-1.31453	0.168403	5.90979e-15	17210-2	TCL1A	P56279	T-cell leukemia/lymphoma protein 1A	95714196	95709947	14	TRANS
cg06786513	13	NA	107624097	+	-0.799306	0.102398	5.91003e-15	5339-49	S100A9	P06702	Protein S100-A9	153357854	153361023	1	TRANS
cg15235805	3	NA	32941716	+	-1.29385	0.165754	5.91031e-15	3440-7	GZMA	P12544	Granzyme A	55102646	55110252	5	TRANS
cg17645898	8	SCARA3;SCARA3	27527745	-	-0.950763	0.121801	5.91049e-15	3440-7	GZMA	P12544	Granzyme A	55102646	55110252	5	TRANS
cg23323158	5	FSTL4	132720020	-	-1.27914	0.163869	5.91071e-15	3195-50	GNLY	P22749	Granulysin	85685175	85698852	2	TRANS
cg16073862	7	NA	33914671	-	-1.22849	0.157382	5.91094e-15	3440-7	GZMA	P12544	Granzyme A	55102646	55110252	5	TRANS
cg23950467	10	HECTD2-AS1	93073720	+	0.983014	0.125934	5.91207e-15	5339-49	S100A9	P06702	Protein S100-A9	153357854	153361023	1	TRANS
cg15052335	18	LPIN2;LPIN2	3011810	+	-1.10677	0.141788	5.91287e-15	3195-50	GNLY	P22749	Granulysin	85685175	85698852	2	TRANS
cg06986765	17	ADAM11	42839841	-	-1.31492	0.168455	5.91566e-15	3195-50	GNLY	P22749	Granulysin	85685175	85698852	2	TRANS
cg11818811	1	SNX27	151608392	+	-0.942586	0.120756	5.91646e-15	9545-156	GZMK	P49863	Granzyme K	55024256	55034570	5	TRANS
cg00441573	10	NA	43428471	+	0.765554	0.0980764	5.91782e-15	3440-7	GZMA	P12544	Granzyme A	55102646	55110252	5	TRANS
cg23323158	5	FSTL4	132720020	-	-1.29255	0.165592	5.9216e-15	3440-7	GZMA	P12544	Granzyme A	55102646	55110252	5	TRANS
cg05342747	1	NA	175832012	+	-1.3242	0.169647	5.92177e-15	9545-156	GZMK	P49863	Granzyme K	55024256	55034570	5	TRANS
cg13184651	20	ACTR5	37390401	+	-0.73254	0.093848	5.92181e-15	5339-49	S100A9	P06702	Protein S100-A9	153357854	153361023	1	TRANS
cg25309493	2	NGEF	233844709	-	-1.16894	0.149757	5.92236e-15	3195-50	GNLY	P22749	Granulysin	85685175	85698852	2	TRANS
cg04734200	20	NA	36829186	+	-0.950858	0.121818	5.92254e-15	3324-51	LY9	Q9HBG7	T-lymphocyte surface antigen Ly-9	160796074	160828261	1	TRANS
cg26660199	16	NA	52263150	-	-1.46231	0.187342	5.92273e-15	9545-156	GZMK	P49863	Granzyme K	55024256	55034570	5	TRANS
cg10638075	10	WDFY4	50046178	+	-1.21794	0.156035	5.92391e-15	3440-7	GZMA	P12544	Granzyme A	55102646	55110252	5	TRANS
cg02381279	19	NA	16394366	-	0.742316	0.095101	5.92431e-15	3440-7	GZMA	P12544	Granzyme A	55102646	55110252	5	TRANS
cg11901715	20	C20orf79	18794246	+	-1.69712	0.217425	5.92494e-15	3195-50	GNLY	P22749	Granulysin	85685175	85698852	2	TRANS
cg08579408	8	NA	39750138	+	-1.1955	0.153161	5.9254e-15	3440-7	GZMA	P12544	Granzyme A	55102646	55110252	5	TRANS
cg13831329	9	PTGR1;PTGR1;PTGR1	114362179	+	0.946141	0.121215	5.92654e-15	9545-156	GZMK	P49863	Granzyme K	55024256	55034570	5	TRANS
cg20695627	2	FOXN2	48573478	+	-0.68831	0.0881828	5.92704e-15	5339-49	S100A9	P06702	Protein S100-A9	153357854	153361023	1	TRANS
cg19649018	10	NA	131260468	-	-1.65502	0.212033	5.92744e-15	3195-50	GNLY	P22749	Granulysin	85685175	85698852	2	TRANS
cg13536169	13	LMO7DN-IT1;LMO7DN	76451645	-	-1.54983	0.198557	5.92765e-15	3440-7	GZMA	P12544	Granzyme A	55102646	55110252	5	TRANS
cg17301902	9	GNA14;GNA14	80263219	-	0.902218	0.115588	5.92833e-15	3195-50	GNLY	P22749	Granulysin	85685175	85698852	2	TRANS
cg20521198	4	NA	27102907	+	-0.803093	0.102889	5.92942e-15	3440-7	GZMA	P12544	Granzyme A	55102646	55110252	5	TRANS
cg06110282	5	LPCAT1	1520580	+	-1.04196	0.133492	5.93167e-15	3195-50	GNLY	P22749	Granulysin	85685175	85698852	2	TRANS
cg18438777	4	NPY5R	164265745	+	0.944955	0.121065	5.93208e-15	9545-156	GZMK	P49863	Granzyme K	55024256	55034570	5	TRANS
cg19005446	22	NA	28035309	+	-1.53454	0.1966	5.93215e-15	9545-156	GZMK	P49863	Granzyme K	55024256	55034570	5	TRANS
cg12021170	11	BDNF;BDNF;BDNF;BDNF;BDNF;BDNF;BDNF;BDNF;BDNF;BDNF;BDNF;BDNF;BDNF;BDNF;BDNF;BDNF;BDNF;BDNF-AS;BDNF-AS;BDNF-AS;BDNF-AS;BDNF-AS	27681865	-	-1.38872	0.177918	5.93235e-15	3440-7	GZMA	P12544	Granzyme A	55102646	55110252	5	TRANS
cg03290522	15	NA	80634248	+	-1.51235	0.193757	5.93269e-15	9545-156	GZMK	P49863	Granzyme K	55024256	55034570	5	TRANS
cg08701995	1	NA	10872870	+	-1.31093	0.167953	5.93437e-15	3440-7	GZMA	P12544	Granzyme A	55102646	55110252	5	TRANS
cg21744390	5	FSTL4	132610338	-	-1.45325	0.186186	5.93493e-15	9545-156	GZMK	P49863	Granzyme K	55024256	55034570	5	TRANS
cg27651254	3	IGSF10	151161483	-	-1.31371	0.168311	5.93591e-15	3195-50	GNLY	P22749	Granulysin	85685175	85698852	2	TRANS
cg01927745	5	NA	72677723	-	0.769697	0.0986121	5.936e-15	3195-50	GNLY	P22749	Granulysin	85685175	85698852	2	TRANS
cg11075177	11	HIPK3;HIPK3;HIPK3;HIPK3	33342672	+	-0.910949	0.116709	5.93709e-15	5339-49	S100A9	P06702	Protein S100-A9	153357854	153361023	1	TRANS
cg24574692	2	NA	241926608	+	-1.25201	0.160405	5.93712e-15	5339-49	S100A9	P06702	Protein S100-A9	153357854	153361023	1	TRANS
cg16888818	17	SMIM5;RECQL5	73628530	+	-1.7329	0.222017	5.93722e-15	9545-156	GZMK	P49863	Granzyme K	55024256	55034570	5	TRANS
cg05815405	17	NA	65809308	+	-1.36207	0.174507	5.93813e-15	6485-59	IGLL1	P15814	Immunoglobulin lambda-like polypeptide 1	23580302	23573125	22	TRANS
cg10811275	11	ADAMTS15	130332787	+	-1.47748	0.189293	5.93821e-15	3440-7	GZMA	P12544	Granzyme A	55102646	55110252	5	TRANS
cg03305906	11	PDHX;PDHX;PDHX;APIP	34937118	-	0.853545	0.109355	5.93835e-15	9545-156	GZMK	P49863	Granzyme K	55024256	55034570	5	TRANS
cg25628040	3	DCBLD2	98520141	-	-1.40932	0.180561	5.9403e-15	3195-50	GNLY	P22749	Granulysin	85685175	85698852	2	TRANS
cg19206437	22	CELSR1	46921967	-	-1.16725	0.149548	5.94094e-15	3440-7	GZMA	P12544	Granzyme A	55102646	55110252	5	TRANS
cg09055580	15	NA	31292849	-	-1.05772	0.135514	5.94095e-15	3440-7	GZMA	P12544	Granzyme A	55102646	55110252	5	TRANS
cg19915620	4	CCDC109B	110509477	+	0.907084	0.116216	5.94194e-15	5339-49	S100A9	P06702	Protein S100-A9	153357854	153361023	1	TRANS
cg24531590	5	FAM134B	16559541	-	-1.70123	0.217962	5.94196e-15	3440-7	GZMA	P12544	Granzyme A	55102646	55110252	5	TRANS
cg24565369	7	KCND2	119913683	+	0.567004	0.0726447	5.94226e-15	3440-7	GZMA	P12544	Granzyme A	55102646	55110252	5	TRANS
cg01712812	6	LOC100129461;LYRM4;LYRM4;LYRM4;LYRM4	5133188	+	-0.817036	0.104679	5.9441e-15	5339-49	S100A9	P06702	Protein S100-A9	153357854	153361023	1	TRANS
cg21933155	3	MIR6823;PFKFB4	48587775	-	-1.602	0.205249	5.94438e-15	9545-156	GZMK	P49863	Granzyme K	55024256	55034570	5	TRANS
cg16188615	2	NA	222070073	-	-1.04926	0.134433	5.94476e-15	9545-156	GZMK	P49863	Granzyme K	55024256	55034570	5	TRANS
cg17075820	17	NA	72389197	-	-1.48543	0.190315	5.94566e-15	9545-156	GZMK	P49863	Granzyme K	55024256	55034570	5	TRANS
cg16379912	9	MUSK;MUSK;MUSK	113510743	+	-1.14388	0.146556	5.94702e-15	3195-50	GNLY	P22749	Granulysin	85685175	85698852	2	TRANS
cg27277339	15	MYO5C	52525894	-	1.00381	0.12861	5.94739e-15	9545-156	GZMK	P49863	Granzyme K	55024256	55034570	5	TRANS
cg12292427	2	SLC9A2	103306129	+	-1.17076	0.15	5.94902e-15	3195-50	GNLY	P22749	Granulysin	85685175	85698852	2	TRANS
cg13672625	6	NA	106196924	-	-0.711055	0.0911023	5.94938e-15	5339-49	S100A9	P06702	Protein S100-A9	153357854	153361023	1	TRANS
cg22043544	4	PALLD;PALLD	169461374	-	-1.00094	0.128244	5.9495e-15	3324-51	LY9	Q9HBG7	T-lymphocyte surface antigen Ly-9	160796074	160828261	1	TRANS
cg04551630	5	GPR98;GPR98	90334399	+	-1.32584	0.169871	5.95019e-15	3440-7	GZMA	P12544	Granzyme A	55102646	55110252	5	TRANS
cg15702532	5	MEGF10;MEGF10;MEGF10;MEGF10	126746320	-	-1.0725	0.137412	5.9504e-15	9545-156	GZMK	P49863	Granzyme K	55024256	55034570	5	TRANS
cg27596890	16	ZNF423	49621173	+	-1.03249	0.132286	5.95179e-15	3440-7	GZMA	P12544	Granzyme A	55102646	55110252	5	TRANS
cg09156865	11	NA	13076028	+	-1.17916	0.151079	5.95275e-15	9545-156	GZMK	P49863	Granzyme K	55024256	55034570	5	TRANS
cg02026242	17	B3GNTL1	80938685	-	-1.1342	0.145319	5.95426e-15	6485-59	IGLL1	P15814	Immunoglobulin lambda-like polypeptide 1	23580302	23573125	22	TRANS
cg20353267	20	NA	49116071	-	-0.898489	0.115118	5.95428e-15	5339-49	S100A9	P06702	Protein S100-A9	153357854	153361023	1	TRANS
cg10736914	1	RASAL2	178142356	+	-1.15974	0.148591	5.95449e-15	3440-7	GZMA	P12544	Granzyme A	55102646	55110252	5	TRANS
cg04445557	14	ATG2B;GSKIP;GSKIP;GSKIP;GSKIP	96830932	+	0.842014	0.107883	5.95471e-15	3195-50	GNLY	P22749	Granulysin	85685175	85698852	2	TRANS
cg26931862	12	HOXC12	54349169	+	0.752667	0.0964351	5.95477e-15	3440-7	GZMA	P12544	Granzyme A	55102646	55110252	5	TRANS
cg03455713	2	FAM176A;FAM176A	75781140	+	-2.2272	0.28536	5.95569e-15	3440-7	GZMA	P12544	Granzyme A	55102646	55110252	5	TRANS
cg10544155	14	NA	92730807	-	1.02483	0.131306	5.95571e-15	9545-156	GZMK	P49863	Granzyme K	55024256	55034570	5	TRANS
cg11228724	3	MB21D2	192543891	+	-1.10726	0.141867	5.95696e-15	9545-156	GZMK	P49863	Granzyme K	55024256	55034570	5	TRANS
cg15843331	11	VWCE	61063144	-	1.52692	0.195638	5.95701e-15	3440-7	GZMA	P12544	Granzyme A	55102646	55110252	5	TRANS
cg20618651	4	EXOC1;EXOC1;EXOC1	56718365	-	0.65814	0.0843246	5.95766e-15	5339-49	S100A9	P06702	Protein S100-A9	153357854	153361023	1	TRANS
cg08671827	6	PACRG;PACRG;PACRG	163718968	-	-1.3156	0.168562	5.958e-15	3195-50	GNLY	P22749	Granulysin	85685175	85698852	2	TRANS
cg11833768	14	PPP2R5E	63940209	+	-0.660763	0.084662	5.9636e-15	5339-49	S100A9	P06702	Protein S100-A9	153357854	153361023	1	TRANS
cg04773652	9	NA	123835346	-	-0.683435	0.0875671	5.9645e-15	5691-2	CRISPLD2	Q9H0B8	Cysteine-rich secretory protein LCCL domain-containing 2	84819985	84920768	16	TRANS
cg25488905	3	NAALADL2	174838992	+	-1.1054	0.141633	5.96466e-15	3324-51	LY9	Q9HBG7	T-lymphocyte surface antigen Ly-9	160796074	160828261	1	TRANS
cg00204775	3	MASP1;MASP1;MASP1	186960988	-	-1.07582	0.137842	5.96533e-15	3195-50	GNLY	P22749	Granulysin	85685175	85698852	2	TRANS
cg08863953	10	NA	22542444	-	0.661416	0.0847467	5.96798e-15	9545-156	GZMK	P49863	Granzyme K	55024256	55034570	5	TRANS
cg01313764	1	KAZN	15400100	+	-1.19119	0.152627	5.96857e-15	3195-50	GNLY	P22749	Granulysin	85685175	85698852	2	TRANS
cg06747440	1	NA	70033938	-	0.624027	0.0799566	5.97062e-15	3440-7	GZMA	P12544	Granzyme A	55102646	55110252	5	TRANS
cg18759066	12	NA	117135686	-	1.68876	0.216381	5.97099e-15	5339-49	S100A9	P06702	Protein S100-A9	153357854	153361023	1	TRANS
cg25706530	18	NOL4;NOL4;NOL4;NOL4;NOL4	31802545	-	0.762481	0.097697	5.97143e-15	3440-7	GZMA	P12544	Granzyme A	55102646	55110252	5	TRANS
cg17319598	16	ACSM1	20685898	-	-0.828883	0.106205	5.97143e-15	5339-49	S100A9	P06702	Protein S100-A9	153357854	153361023	1	TRANS
cg04899039	2	LOC100130691	178197280	+	1.11253	0.142549	5.97255e-15	9545-156	GZMK	P49863	Granzyme K	55024256	55034570	5	TRANS
cg15405672	5	ANKRD33B	10589122	-	0.799666	0.102462	5.97314e-15	3440-7	GZMA	P12544	Granzyme A	55102646	55110252	5	TRANS
cg17745697	2	NA	38138126	+	-0.791522	0.101419	5.97315e-15	5339-49	S100A9	P06702	Protein S100-A9	153357854	153361023	1	TRANS
cg12728054	15	NA	36166421	+	-1.29189	0.165531	5.97395e-15	3440-7	GZMA	P12544	Granzyme A	55102646	55110252	5	TRANS
cg01135588	1	LOC101929541	212440983	+	0.941782	0.120672	5.97438e-15	5339-49	S100A9	P06702	Protein S100-A9	153357854	153361023	1	TRANS
cg02291652	5	NA	10336006	+	-0.906351	0.116132	5.97446e-15	5339-49	S100A9	P06702	Protein S100-A9	153357854	153361023	1	TRANS
cg17665870	8	NA	136682674	+	-1.23655	0.158442	5.97623e-15	3440-7	GZMA	P12544	Granzyme A	55102646	55110252	5	TRANS
cg14170878	19	MED25	50336783	+	-1.22893	0.157466	5.97705e-15	5339-49	S100A9	P06702	Protein S100-A9	153357854	153361023	1	TRANS
cg20518511	7	TNRC18	5458901	-	1.10131	0.141115	5.97933e-15	3195-50	GNLY	P22749	Granulysin	85685175	85698852	2	TRANS
cg13889845	15	NA	98578941	-	-1.39369	0.178579	5.9801e-15	3440-7	GZMA	P12544	Granzyme A	55102646	55110252	5	TRANS
cg07454365	7	PRKAR1B;PRKAR1B;PRKAR1B;PRKAR1B;PRKAR1B;PRKAR1B	707796	-	1.17624	0.150716	5.98073e-15	9545-156	GZMK	P49863	Granzyme K	55024256	55034570	5	TRANS
cg01922998	15	NA	53676639	-	-1.54934	0.198522	5.98123e-15	3195-50	GNLY	P22749	Granulysin	85685175	85698852	2	TRANS
cg02622874	4	MOB1B;MOB1B;MOB1B	71836756	-	0.67101	0.0859791	5.98126e-15	3195-50	GNLY	P22749	Granulysin	85685175	85698852	2	TRANS
cg09091429	9	TMEM2;TMEM2	74307473	+	-0.685196	0.0877969	5.98146e-15	5339-49	S100A9	P06702	Protein S100-A9	153357854	153361023	1	TRANS
cg22689597	12	LRRC10	70005410	-	-1.11843	0.143309	5.9832e-15	3440-7	GZMA	P12544	Granzyme A	55102646	55110252	5	TRANS
cg01689053	5	RHOBTB3	95067728	+	0.914934	0.117235	5.98388e-15	3195-50	GNLY	P22749	Granulysin	85685175	85698852	2	TRANS
cg00347722	3	UBE2E1;UBE2E1;UBE2E1	23878246	-	0.879142	0.112649	5.98422e-15	9545-156	GZMK	P49863	Granzyme K	55024256	55034570	5	TRANS
cg23489137	2	RBMS1;RBMS1	161290449	-	0.730139	0.0935564	5.98466e-15	3440-7	GZMA	P12544	Granzyme A	55102646	55110252	5	TRANS
cg25346025	18	TXNL4A;TXNL4A;TXNL4A;TXNL4A;TXNL4A;TXNL4A;TXNL4A;TXNL4A	77743882	-	-0.887811	0.11376	5.98502e-15	3440-7	GZMA	P12544	Granzyme A	55102646	55110252	5	TRANS
cg26826183	19	EIF3G	10231701	-	-1.53701	0.196945	5.98532e-15	6485-59	IGLL1	P15814	Immunoglobulin lambda-like polypeptide 1	23580302	23573125	22	TRANS
cg21238254	4	MIR943;WHSC2	1988351	+	-1.15589	0.14811	5.98536e-15	3440-7	GZMA	P12544	Granzyme A	55102646	55110252	5	TRANS
cg02223905	3	ALS2CL;ALS2CL	46720206	+	-1.26266	0.161792	5.98541e-15	3195-50	GNLY	P22749	Granulysin	85685175	85698852	2	TRANS
cg08663001	1	NA	116820892	+	-1.43709	0.184142	5.98586e-15	3440-7	GZMA	P12544	Granzyme A	55102646	55110252	5	TRANS
cg03196720	12	SCNN1A;SCNN1A;SCNN1A	6473299	+	0.5904	0.0756512	5.98597e-15	3440-7	GZMA	P12544	Granzyme A	55102646	55110252	5	TRANS
cg16146253	6	LRRC16A;LRRC16A	25597934	-	-1.20969	0.155004	5.98722e-15	3195-50	GNLY	P22749	Granulysin	85685175	85698852	2	TRANS
cg13805533	20	SLC24A3	19674482	-	-0.80614	0.103296	5.98898e-15	9545-156	GZMK	P49863	Granzyme K	55024256	55034570	5	TRANS
cg19493223	11	NA	42543829	-	-1.04621	0.134057	5.98951e-15	3440-7	GZMA	P12544	Granzyme A	55102646	55110252	5	TRANS
cg08030477	1	CACNA1S	201068062	-	-1.22108	0.156466	5.99034e-15	3440-7	GZMA	P12544	Granzyme A	55102646	55110252	5	TRANS
cg12654340	14	TTC7B	91247576	+	-1.12217	0.143791	5.99042e-15	9545-156	GZMK	P49863	Granzyme K	55024256	55034570	5	TRANS
cg02751745	6	LOC730101;LOC730101	52532536	-	1.02078	0.130799	5.99074e-15	5339-49	S100A9	P06702	Protein S100-A9	153357854	153361023	1	TRANS
cg06867188	12	DTX1	113510169	+	-1.03692	0.132868	5.99108e-15	3324-51	LY9	Q9HBG7	T-lymphocyte surface antigen Ly-9	160796074	160828261	1	TRANS
cg14131214	12	STAB2	104100098	+	-1.07939	0.13831	5.99271e-15	3440-7	GZMA	P12544	Granzyme A	55102646	55110252	5	TRANS
cg25447290	18	NA	11528284	-	-1.30713	0.167494	5.99468e-15	3440-7	GZMA	P12544	Granzyme A	55102646	55110252	5	TRANS
cg02350755	4	NA	55898322	-	-1.10761	0.141928	5.99554e-15	3440-7	GZMA	P12544	Granzyme A	55102646	55110252	5	TRANS
cg18924324	6	PRDM13	100057143	+	0.653976	0.0837998	5.99599e-15	3195-50	GNLY	P22749	Granulysin	85685175	85698852	2	TRANS
cg06862362	11	NA	2126720	+	-1.62839	0.20866	5.99613e-15	9545-156	GZMK	P49863	Granzyme K	55024256	55034570	5	TRANS
cg10941456	19	SIGLEC7;SIGLEC7;SIGLEC7;SIGLEC7	51656173	+	-1.23456	0.158196	5.99775e-15	3324-51	LY9	Q9HBG7	T-lymphocyte surface antigen Ly-9	160796074	160828261	1	TRANS
cg10852669	8	NA	103140805	-	-0.651404	0.0834708	5.99876e-15	5339-49	S100A9	P06702	Protein S100-A9	153357854	153361023	1	TRANS
cg26781758	20	NA	35971497	-	-1.79689	0.230254	6.00076e-15	9545-156	GZMK	P49863	Granzyme K	55024256	55034570	5	TRANS
cg22329515	11	PATE4	125707106	-	-1.34103	0.171841	6.00135e-15	3195-50	GNLY	P22749	Granulysin	85685175	85698852	2	TRANS
cg25700862	13	TEX26	31508371	-	-1.31954	0.169087	6.00324e-15	9545-156	GZMK	P49863	Granzyme K	55024256	55034570	5	TRANS
cg21148428	20	NA	47487052	-	-0.828176	0.106124	6.00431e-15	5339-49	S100A9	P06702	Protein S100-A9	153357854	153361023	1	TRANS
cg24535910	4	NPY1R	164253470	+	0.998701	0.127976	6.0057e-15	3195-50	GNLY	P22749	Granulysin	85685175	85698852	2	TRANS
cg09825550	17	NA	10181940	+	-1.17702	0.150827	6.00748e-15	3440-7	GZMA	P12544	Granzyme A	55102646	55110252	5	TRANS
cg04117375	3	PTPRG	62165035	-	-1.71537	0.219812	6.00788e-15	3440-7	GZMA	P12544	Granzyme A	55102646	55110252	5	TRANS
cg15215782	16	VWA3A	22156290	+	-1.12526	0.144195	6.00874e-15	3195-50	GNLY	P22749	Granulysin	85685175	85698852	2	TRANS
cg26951712	10	FRMD4A	13740925	-	-1.48634	0.190465	6.00884e-15	3195-50	GNLY	P22749	Granulysin	85685175	85698852	2	TRANS
cg03003526	1	TGFBR3	92223917	+	-1.15602	0.148136	6.00923e-15	3195-50	GNLY	P22749	Granulysin	85685175	85698852	2	TRANS
cg24401711	9	PIP5K1B;PIP5K1B	71532723	+	-0.775533	0.0993804	6.01287e-15	3195-50	GNLY	P22749	Granulysin	85685175	85698852	2	TRANS
cg13155300	21	NA	47234029	+	-0.771119	0.0988149	6.01326e-15	2579-17	MMP9	P14780	Matrix metalloproteinase-9	46008908	46016561	20	TRANS
cg04183654	16	METTL9;METTL9;METTL9;METTL9	21622716	+	-0.681877	0.0873793	6.01466e-15	5339-49	S100A9	P06702	Protein S100-A9	153357854	153361023	1	TRANS
cg14386668	17	OR1E2	3337334	-	-1.29048	0.165369	6.01594e-15	3440-7	GZMA	P12544	Granzyme A	55102646	55110252	5	TRANS
cg04533664	6	LINC00222	109072674	+	-1.21696	0.155948	6.01674e-15	3195-50	GNLY	P22749	Granulysin	85685175	85698852	2	TRANS
cg18340991	14	NA	69238595	-	0.701698	0.08992	6.01749e-15	3195-50	GNLY	P22749	Granulysin	85685175	85698852	2	TRANS
cg07924575	22	HPS4;SRRD	26881231	-	-1.31407	0.168394	6.01827e-15	5339-49	S100A9	P06702	Protein S100-A9	153357854	153361023	1	TRANS
cg06748440	17	SLC13A5;SLC13A5	6609746	+	-1.20702	0.154676	6.02099e-15	9545-156	GZMK	P49863	Granzyme K	55024256	55034570	5	TRANS
cg14156446	9	NR6A1;NR6A1	127284971	+	-1.25891	0.161326	6.02165e-15	9545-156	GZMK	P49863	Granzyme K	55024256	55034570	5	TRANS
cg11489846	19	NA	30250286	-	-1.44579	0.185275	6.02178e-15	3440-7	GZMA	P12544	Granzyme A	55102646	55110252	5	TRANS
cg13582966	3	ABCC5-AS1;ABCC5;ABCC5	183724015	+	0.704002	0.0902164	6.02205e-15	9545-156	GZMK	P49863	Granzyme K	55024256	55034570	5	TRANS
cg17840509	9	ELAVL2;ELAVL2;ELAVL2	23821911	-	0.879966	0.112766	6.02228e-15	3440-7	GZMA	P12544	Granzyme A	55102646	55110252	5	TRANS
cg24943575	2	NA	15933717	+	-1.09993	0.140954	6.02249e-15	3440-7	GZMA	P12544	Granzyme A	55102646	55110252	5	TRANS
cg15709376	4	NA	26017163	+	-1.24121	0.15906	6.02587e-15	3440-7	GZMA	P12544	Granzyme A	55102646	55110252	5	TRANS
cg20449670	1	NA	153498959	+	0.717071	0.0918923	6.0268e-15	9545-156	GZMK	P49863	Granzyme K	55024256	55034570	5	TRANS
cg25599145	2	NA	86575088	-	-1.14829	0.147153	6.02682e-15	3195-50	GNLY	P22749	Granulysin	85685175	85698852	2	CIS
cg18301891	14	DIO3;MIR1247	102027172	-	0.481374	0.0616881	6.02819e-15	3440-7	GZMA	P12544	Granzyme A	55102646	55110252	5	TRANS
cg26620147	12	AVIL	58210716	-	-0.759632	0.0973472	6.02963e-15	5339-49	S100A9	P06702	Protein S100-A9	153357854	153361023	1	TRANS
cg24741666	1	PRDM16;PRDM16	3038707	-	-1.40818	0.18046	6.03166e-15	3195-50	GNLY	P22749	Granulysin	85685175	85698852	2	TRANS
cg09395312	9	PTPRD-AS2;PTPRD	10612567	-	0.941595	0.120667	6.03213e-15	9545-156	GZMK	P49863	Granzyme K	55024256	55034570	5	TRANS
cg22640413	7	WDR60	158724767	+	-1.3397	0.171684	6.03236e-15	3195-50	GNLY	P22749	Granulysin	85685175	85698852	2	TRANS
cg27141099	5	NA	17302937	-	-0.625849	0.0802039	6.03464e-15	5339-49	S100A9	P06702	Protein S100-A9	153357854	153361023	1	TRANS
cg25587107	17	KCNJ16;KCNJ16;KCNJ16;KCNJ16	68078868	+	-0.935499	0.119887	6.03586e-15	9545-156	GZMK	P49863	Granzyme K	55024256	55034570	5	TRANS
cg14331899	11	CYBASC3;CYBASC3;CYBASC3	61125360	-	-1.04308	0.133673	6.03592e-15	3291-30	FCER2	P06734	Low affinity immunoglobulin epsilon Fc receptor	7702146	7688758	19	TRANS
cg02683570	4	NA	152986546	-	-1.71206	0.219406	6.03757e-15	17210-2	TCL1A	P56279	T-cell leukemia/lymphoma protein 1A	95714196	95709947	14	TRANS
cg25964032	10	FZD8	35929326	+	0.524476	0.0672133	6.03768e-15	9545-156	GZMK	P49863	Granzyme K	55024256	55034570	5	TRANS
cg23435671	8	NA	29211078	+	0.677339	0.0868032	6.03791e-15	3440-7	GZMA	P12544	Granzyme A	55102646	55110252	5	TRANS
cg19225848	19	LRP3	33690983	+	-1.20762	0.15476	6.03794e-15	5339-49	S100A9	P06702	Protein S100-A9	153357854	153361023	1	TRANS
cg15361215	10	FAM45B;FAM45A	120873630	-	-0.81081	0.103908	6.0386e-15	5339-49	S100A9	P06702	Protein S100-A9	153357854	153361023	1	TRANS
cg16949120	10	NKX6-2	134599783	+	0.628608	0.0805584	6.03878e-15	3195-50	GNLY	P22749	Granulysin	85685175	85698852	2	TRANS
cg06585708	5	NA	3602413	-	0.589334	0.0755254	6.03923e-15	9545-156	GZMK	P49863	Granzyme K	55024256	55034570	5	TRANS
cg12930392	3	PAK2	196481615	+	0.834558	0.106952	6.03982e-15	9545-156	GZMK	P49863	Granzyme K	55024256	55034570	5	TRANS
cg18893794	2	NA	9916477	+	-1.13145	0.144999	6.04005e-15	9545-156	GZMK	P49863	Granzyme K	55024256	55034570	5	TRANS
cg24138964	1	PRKCZ;PRKCZ	2025206	-	-1.73073	0.2218	6.04065e-15	9545-156	GZMK	P49863	Granzyme K	55024256	55034570	5	TRANS
cg07562615	2	NA	188851480	+	-1.53926	0.197262	6.04066e-15	3440-7	GZMA	P12544	Granzyme A	55102646	55110252	5	TRANS
cg19083766	19	SIPA1L3	38491252	-	0.850027	0.108935	6.04172e-15	9545-156	GZMK	P49863	Granzyme K	55024256	55034570	5	TRANS
cg11684549	17	AATK	79122243	+	-1.17668	0.150797	6.04255e-15	3195-50	GNLY	P22749	Granulysin	85685175	85698852	2	TRANS
cg18174327	3	OSBPL10;OSBPL10	31810502	+	0.992454	0.127188	6.04282e-15	9545-156	GZMK	P49863	Granzyme K	55024256	55034570	5	TRANS
cg17470213	7	C7orf49;TMEM140	134836467	-	-0.877859	0.112502	6.04381e-15	5339-49	S100A9	P06702	Protein S100-A9	153357854	153361023	1	TRANS
cg14564494	21	CBR3;CBR3-AS1;CBR3-AS1	37506911	+	0.953066	0.122141	6.04422e-15	3195-50	GNLY	P22749	Granulysin	85685175	85698852	2	TRANS
cg15296767	11	CCDC88B	64122743	-	0.8686	0.111316	6.04453e-15	3440-7	GZMA	P12544	Granzyme A	55102646	55110252	5	TRANS
cg15936801	17	NA	72038874	-	-1.32003	0.16917	6.04472e-15	3440-7	GZMA	P12544	Granzyme A	55102646	55110252	5	TRANS
cg19070567	21	ADAMTS5;ADAMTS5	28338889	+	0.797196	0.102165	6.04525e-15	3440-7	GZMA	P12544	Granzyme A	55102646	55110252	5	TRANS
cg16776065	11	PRKCDBP	6340486	-	0.841786	0.10788	6.04707e-15	9545-156	GZMK	P49863	Granzyme K	55024256	55034570	5	TRANS
cg01313764	1	KAZN	15400100	+	-1.19529	0.153185	6.05016e-15	9545-156	GZMK	P49863	Granzyme K	55024256	55034570	5	TRANS
cg20879057	11	PRR5L;PRR5L;PRR5L	36396962	-	-1.01138	0.129616	6.05073e-15	9545-156	GZMK	P49863	Granzyme K	55024256	55034570	5	TRANS
cg15488596	1	C1orf26;C1orf26	185253495	+	-1.39119	0.178292	6.05125e-15	4148-49	PAPPA	Q13219	Pappalysin-1	116153791	116402321	9	TRANS
cg17902887	20	NA	49118682	-	-1.38835	0.177928	6.05158e-15	5339-49	S100A9	P06702	Protein S100-A9	153357854	153361023	1	TRANS
cg10256108	1	IL12RB2;IL12RB2;IL12RB2;IL12RB2;IL12RB2;IL12RB2	67816742	-	-1.07184	0.137365	6.05254e-15	9545-156	GZMK	P49863	Granzyme K	55024256	55034570	5	TRANS
cg02171726	6	NA	2432409	-	-1.17508	0.150596	6.05284e-15	9545-156	GZMK	P49863	Granzyme K	55024256	55034570	5	TRANS
cg16959758	20	NA	36796513	-	-1.11537	0.142945	6.05406e-15	5339-49	S100A9	P06702	Protein S100-A9	153357854	153361023	1	TRANS
cg23355963	14	NRDE2	90766045	+	-0.67592	0.0866252	6.05443e-15	5339-49	S100A9	P06702	Protein S100-A9	153357854	153361023	1	TRANS
cg04445557	14	ATG2B;GSKIP;GSKIP;GSKIP;GSKIP	96830932	+	0.849505	0.108872	6.05484e-15	9545-156	GZMK	P49863	Granzyme K	55024256	55034570	5	TRANS
cg27124429	2	OTOF;OTOF	26760765	-	-1.29566	0.166052	6.05747e-15	3195-50	GNLY	P22749	Granulysin	85685175	85698852	2	TRANS
cg04975305	15	CHRNA7;CHRNA7;CHRNA7	32425628	+	-1.2939	0.165827	6.0588e-15	9545-156	GZMK	P49863	Granzyme K	55024256	55034570	5	TRANS
cg00059664	10	PRF1;PRF1	72358846	-	-0.673019	0.0862544	6.0588e-15	3195-50	GNLY	P22749	Granulysin	85685175	85698852	2	TRANS
cg04233054	1	EPHB2;EPHB2	23112654	-	-1.39643	0.178967	6.05897e-15	3440-7	GZMA	P12544	Granzyme A	55102646	55110252	5	TRANS
cg07241090	12	NCOR2;NCOR2	124864594	+	-0.956941	0.122643	6.06097e-15	5339-49	S100A9	P06702	Protein S100-A9	153357854	153361023	1	TRANS
cg27179794	2	NA	208497560	-	-0.636141	0.0815288	6.06159e-15	5339-49	S100A9	P06702	Protein S100-A9	153357854	153361023	1	TRANS
cg19354979	7	NA	135015030	-	-1.724	0.22095	6.06272e-15	3195-50	GNLY	P22749	Granulysin	85685175	85698852	2	TRANS
cg14679780	19	ZBTB7A	4059525	-	-0.955734	0.122489	6.06303e-15	3440-7	GZMA	P12544	Granzyme A	55102646	55110252	5	TRANS
cg12758708	9	ASTN2;ASTN2;ASTN2;ASTN2;ASTN2	119262692	-	-1.14346	0.146548	6.06314e-15	3440-7	GZMA	P12544	Granzyme A	55102646	55110252	5	TRANS
cg23687149	20	NA	19739422	-	0.928386	0.118984	6.06361e-15	9545-156	GZMK	P49863	Granzyme K	55024256	55034570	5	TRANS
cg18547942	11	C11orf93;C11orf93;C11orf92;C11orf92	111170390	+	0.879044	0.11266	6.06394e-15	3195-50	GNLY	P22749	Granulysin	85685175	85698852	2	TRANS
cg00298324	20	FAM110A;FAM110A	822788	-	0.77381	0.0991735	6.06498e-15	3440-7	GZMA	P12544	Granzyme A	55102646	55110252	5	TRANS
cg19085772	10	NA	90022495	-	-0.838102	0.107414	6.067e-15	9545-156	GZMK	P49863	Granzyme K	55024256	55034570	5	TRANS
cg15092343	4	MSX1	4860061	+	0.786734	0.100831	6.06792e-15	9545-156	GZMK	P49863	Granzyme K	55024256	55034570	5	TRANS
cg05058138	5	NA	135049034	+	-1.00601	0.128934	6.06821e-15	9545-156	GZMK	P49863	Granzyme K	55024256	55034570	5	TRANS
cg11784420	11	ARHGEF17	73044573	+	-1.47986	0.189665	6.06904e-15	3195-50	GNLY	P22749	Granulysin	85685175	85698852	2	TRANS
cg02621363	13	NA	104676850	-	-1.44415	0.185088	6.06904e-15	3324-51	LY9	Q9HBG7	T-lymphocyte surface antigen Ly-9	160796074	160828261	1	TRANS
cg13990746	1	ANKRD45	173639044	+	0.961716	0.123257	6.06911e-15	9545-156	GZMK	P49863	Granzyme K	55024256	55034570	5	TRANS
cg06766307	1	ARTN;ARTN;ARTN;ARTN;ARTN;ARTN	44399340	-	1.06979	0.137109	6.06923e-15	3440-7	GZMA	P12544	Granzyme A	55102646	55110252	5	TRANS
cg03903215	6	NA	149532584	+	-1.27349	0.163216	6.06988e-15	3195-50	GNLY	P22749	Granulysin	85685175	85698852	2	TRANS
cg03081563	7	NA	142903058	+	0.88785	0.113791	6.07013e-15	9545-156	GZMK	P49863	Granzyme K	55024256	55034570	5	TRANS
cg06246651	2	PER2	239187798	+	-1.48413	0.190213	6.07198e-15	3291-30	FCER2	P06734	Low affinity immunoglobulin epsilon Fc receptor	7702146	7688758	19	TRANS
cg05038866	22	TBC1D22A;TBC1D22A;TBC1D22A;TBC1D22A;TBC1D22A	47455686	+	-1.56762	0.200915	6.07289e-15	17210-2	TCL1A	P56279	T-cell leukemia/lymphoma protein 1A	95714196	95709947	14	TRANS
cg18950540	20	ISM1	13226121	-	-1.25094	0.160327	6.0735e-15	3195-50	GNLY	P22749	Granulysin	85685175	85698852	2	TRANS
cg20803920	1	NA	23979108	-	-1.42473	0.182601	6.07374e-15	9545-156	GZMK	P49863	Granzyme K	55024256	55034570	5	TRANS
cg24475948	1	RALGPS2;RALGPS2	178845478	+	-0.995734	0.127619	6.07394e-15	3195-50	GNLY	P22749	Granulysin	85685175	85698852	2	TRANS
cg20805612	9	CNTLN;CNTLN;CNTLN;CNTLN	17134970	-	0.735216	0.0942299	6.07603e-15	9545-156	GZMK	P49863	Granzyme K	55024256	55034570	5	TRANS
cg09429735	3	EIF4E3;EIF4E3;EIF4E3;EIF4E3	71752026	+	0.712102	0.0912675	6.07613e-15	3195-50	GNLY	P22749	Granulysin	85685175	85698852	2	TRANS
cg14181409	17	RCVRN	9802860	-	-0.795996	0.10202	6.07717e-15	5339-49	S100A9	P06702	Protein S100-A9	153357854	153361023	1	TRANS
cg19190068	12	ERBB3	56488219	-	-1.18415	0.151769	6.07794e-15	3440-7	GZMA	P12544	Granzyme A	55102646	55110252	5	TRANS
cg18780398	12	LOC574538;IQSEC3;IQSEC3	258625	-	-1.08579	0.139163	6.07989e-15	9545-156	GZMK	P49863	Granzyme K	55024256	55034570	5	TRANS
cg05190718	1	CASQ2	116310712	-	-1.29041	0.165389	6.0813e-15	3195-50	GNLY	P22749	Granulysin	85685175	85698852	2	TRANS
cg12807794	20	TCF15	591085	+	0.740624	0.0949247	6.08266e-15	9545-156	GZMK	P49863	Granzyme K	55024256	55034570	5	TRANS
cg26912870	11	NA	132227277	-	-1.51587	0.194287	6.08285e-15	3195-50	GNLY	P22749	Granulysin	85685175	85698852	2	TRANS
cg01408497	9	FNBP1	132694956	-	0.859883	0.11021	6.08301e-15	3291-30	FCER2	P06734	Low affinity immunoglobulin epsilon Fc receptor	7702146	7688758	19	TRANS
cg14334587	17	NA	76254353	-	0.951565	0.121961	6.08397e-15	9545-156	GZMK	P49863	Granzyme K	55024256	55034570	5	TRANS
cg14464393	2	ANKRD53;ANKRD53	71205278	-	-0.740229	0.0948751	6.08668e-15	5339-49	S100A9	P06702	Protein S100-A9	153357854	153361023	1	TRANS
cg24270163	1	FAM159A	53101134	+	-1.09731	0.140643	6.08686e-15	9545-156	GZMK	P49863	Granzyme K	55024256	55034570	5	TRANS
cg14826891	17	ACCN1	32404422	-	-1.43948	0.184499	6.0879e-15	3195-50	GNLY	P22749	Granulysin	85685175	85698852	2	TRANS
cg16831623	20	BMP2	6750617	-	0.894136	0.114602	6.08869e-15	3195-50	GNLY	P22749	Granulysin	85685175	85698852	2	TRANS
cg03730703	1	PEA15	160173841	-	-1.25874	0.161334	6.08897e-15	5728-60	FCRL1	Q96LA6	Fc receptor-like protein 1	157820120	157794403	1	CIS
cg10099364	20	AHCY;AHCY	32899426	+	0.906354	0.116168	6.08914e-15	9545-156	GZMK	P49863	Granzyme K	55024256	55034570	5	TRANS
cg20408175	12	PFDN5;PFDN5;C12orf10	53693169	+	-1.90349	0.243973	6.09082e-15	9545-156	GZMK	P49863	Granzyme K	55024256	55034570	5	TRANS
cg16475891	2	NA	62767922	-	-1.13746	0.14579	6.09101e-15	3195-50	GNLY	P22749	Granulysin	85685175	85698852	2	TRANS
cg11106946	1	CNST;CNST	246743272	+	0.69337	0.0888706	6.09216e-15	3195-50	GNLY	P22749	Granulysin	85685175	85698852	2	TRANS
cg22053282	10	BLNK;BLNK;BLNK;BLNK;BLNK;BLNK;BLNK;BLNK;BLNK	98031741	+	-1.41064	0.180805	6.09237e-15	5728-60	FCRL1	Q96LA6	Fc receptor-like protein 1	157820120	157794403	1	TRANS
cg00945808	9	ZNF462	109625181	+	0.864993	0.110868	6.09441e-15	3440-7	GZMA	P12544	Granzyme A	55102646	55110252	5	TRANS
cg22910779	14	NA	52315003	-	-1.27591	0.163537	6.09456e-15	3195-50	GNLY	P22749	Granulysin	85685175	85698852	2	TRANS
cg03528742	3	NA	196068218	-	-0.69125	0.0885996	6.09544e-15	5339-49	S100A9	P06702	Protein S100-A9	153357854	153361023	1	TRANS
cg23320031	20	NA	36830416	-	-1.09087	0.139821	6.09655e-15	3440-7	GZMA	P12544	Granzyme A	55102646	55110252	5	TRANS
cg26259818	1	CACNA1E	181632621	+	-1.13122	0.144993	6.09662e-15	3440-7	GZMA	P12544	Granzyme A	55102646	55110252	5	TRANS
cg22666438	19	KISS1R	919596	+	0.825625	0.105823	6.09663e-15	3195-50	GNLY	P22749	Granulysin	85685175	85698852	2	TRANS
cg01347314	1	NA	95916946	+	-1.33554	0.171183	6.09946e-15	9545-156	GZMK	P49863	Granzyme K	55024256	55034570	5	TRANS
cg02139460	7	COL28A1	7400109	-	-1.36169	0.174533	6.09947e-15	9545-156	GZMK	P49863	Granzyme K	55024256	55034570	5	TRANS
cg13246468	1	LAPTM5	31205629	+	-0.836347	0.107198	6.1002e-15	5339-49	S100A9	P06702	Protein S100-A9	153357854	153361023	1	TRANS
cg22297466	3	NA	4892815	+	0.696979	0.0893351	6.10049e-15	5339-49	S100A9	P06702	Protein S100-A9	153357854	153361023	1	TRANS
cg20523466	8	MATN2;MATN2	98900895	+	-1.19671	0.153388	6.10127e-15	9545-156	GZMK	P49863	Granzyme K	55024256	55034570	5	TRANS
cg04089260	6	NA	159538730	-	-1.50929	0.193454	6.10231e-15	5728-60	FCRL1	Q96LA6	Fc receptor-like protein 1	157820120	157794403	1	TRANS
cg17736808	12	NA	18964078	-	-0.687225	0.0880855	6.10307e-15	5339-49	S100A9	P06702	Protein S100-A9	153357854	153361023	1	TRANS
cg10638415	19	ZNF542;ZNF542;ZNF542;ZNF542	56879369	+	1.0747	0.137751	6.10382e-15	9545-156	GZMK	P49863	Granzyme K	55024256	55034570	5	TRANS
cg05590982	16	NUPR1;NUPR1	28550171	-	-1.51337	0.193978	6.10461e-15	9545-156	GZMK	P49863	Granzyme K	55024256	55034570	5	TRANS
cg19362787	9	NA	82046357	+	-1.08718	0.139351	6.1049e-15	9545-156	GZMK	P49863	Granzyme K	55024256	55034570	5	TRANS
cg01040681	17	NA	47566466	+	-1.1618	0.148915	6.10598e-15	3440-7	GZMA	P12544	Granzyme A	55102646	55110252	5	TRANS
cg16219636	12	DENND5B	31632112	-	-1.20406	0.154332	6.1061e-15	9545-156	GZMK	P49863	Granzyme K	55024256	55034570	5	TRANS
cg09726722	4	ARHGAP10	148762170	-	0.983678	0.126085	6.10735e-15	9545-156	GZMK	P49863	Granzyme K	55024256	55034570	5	TRANS
cg23117250	17	RAB40B	80649886	-	-1.33997	0.171754	6.10782e-15	3195-50	GNLY	P22749	Granulysin	85685175	85698852	2	TRANS
cg25731807	5	TMEM171;TMEM171	72416182	-	0.871406	0.111695	6.10995e-15	3195-50	GNLY	P22749	Granulysin	85685175	85698852	2	TRANS
cg23908736	10	NA	133534134	-	-1.22197	0.156629	6.1101e-15	9545-156	GZMK	P49863	Granzyme K	55024256	55034570	5	TRANS
cg08531949	9	DOCK8;DOCK8;DOCK8	366070	-	-1.70321	0.218314	6.11058e-15	4148-49	PAPPA	Q13219	Pappalysin-1	116153791	116402321	9	TRANS
cg11549713	2	EML6	55001373	+	-0.878542	0.11261	6.11138e-15	3440-7	GZMA	P12544	Granzyme A	55102646	55110252	5	TRANS
cg13682493	1	TRABD2B	48279972	+	-1.78701	0.229057	6.11148e-15	9545-156	GZMK	P49863	Granzyme K	55024256	55034570	5	TRANS
cg19832556	17	NA	39576227	-	1.31238	0.168219	6.11182e-15	5339-49	S100A9	P06702	Protein S100-A9	153357854	153361023	1	TRANS
cg15237742	17	WNT3	44897024	+	0.836069	0.107166	6.11253e-15	9545-156	GZMK	P49863	Granzyme K	55024256	55034570	5	TRANS
cg21805149	14	CCDC88C	91871665	-	1.09645	0.140542	6.11288e-15	5339-49	S100A9	P06702	Protein S100-A9	153357854	153361023	1	TRANS
cg16619417	2	NPAS2	101608324	+	-1.2942	0.16589	6.11455e-15	3440-7	GZMA	P12544	Granzyme A	55102646	55110252	5	TRANS
cg13521620	17	YPEL2	57410687	-	-1.16788	0.149698	6.1146e-15	5339-49	S100A9	P06702	Protein S100-A9	153357854	153361023	1	TRANS
cg02781614	1	RCC1;RCC1;RCC1;RCC1;RCC1;RCC1	28843701	-	-1.01064	0.129543	6.11528e-15	3324-51	LY9	Q9HBG7	T-lymphocyte surface antigen Ly-9	160796074	160828261	1	TRANS
cg13973419	22	MYH9	36752110	+	-1.20313	0.154217	6.11706e-15	3195-50	GNLY	P22749	Granulysin	85685175	85698852	2	TRANS
cg02925581	21	MX1;MX1;MX1;MX1	42803740	-	-1.16686	0.149569	6.11735e-15	5728-60	FCRL1	Q96LA6	Fc receptor-like protein 1	157820120	157794403	1	TRANS
cg23477395	22	IGLL5;IGLL5	23234716	+	-1.49552	0.191698	6.11937e-15	6485-59	IGLL1	P15814	Immunoglobulin lambda-like polypeptide 1	23580302	23573125	22	CIS
cg19347325	2	SP100;SP100;SP100	231370209	-	-1.0306	0.132104	6.12133e-15	6485-59	IGLL1	P15814	Immunoglobulin lambda-like polypeptide 1	23580302	23573125	22	TRANS
cg00657287	5	ZNF366	71755571	+	-1.13768	0.145831	6.12264e-15	3440-7	GZMA	P12544	Granzyme A	55102646	55110252	5	TRANS
cg20914464	18	NOL4	31803674	+	0.93586	0.119961	6.12328e-15	9545-156	GZMK	P49863	Granzyme K	55024256	55034570	5	TRANS
cg25865773	5	NA	72048719	-	-0.988726	0.126737	6.12336e-15	9545-156	GZMK	P49863	Granzyme K	55024256	55034570	5	TRANS
cg23205648	13	LCP1	46742691	+	1.41446	0.181309	6.12458e-15	17210-2	TCL1A	P56279	T-cell leukemia/lymphoma protein 1A	95714196	95709947	14	TRANS
cg12562422	21	NA	43025218	+	-1.35159	0.173251	6.12483e-15	3440-7	GZMA	P12544	Granzyme A	55102646	55110252	5	TRANS
cg21216258	9	CACNA1B	140942584	-	-0.868257	0.111296	6.12499e-15	5339-49	S100A9	P06702	Protein S100-A9	153357854	153361023	1	TRANS
cg26467952	9	PRUNE2;PRUNE2;PRUNE2;PRUNE2	79472244	-	-1.33421	0.171024	6.12634e-15	3440-7	GZMA	P12544	Granzyme A	55102646	55110252	5	TRANS
cg02296472	8	AZIN1-AS1;AZIN1-AS1	103942297	-	-0.928073	0.118964	6.12687e-15	3440-7	GZMA	P12544	Granzyme A	55102646	55110252	5	TRANS
cg06889370	4	PPP3CA;PPP3CA;PPP3CA	102181304	-	-0.759886	0.0974052	6.12793e-15	3440-7	GZMA	P12544	Granzyme A	55102646	55110252	5	TRANS
cg26612664	5	GRAMD3	125722045	+	-1.04798	0.134334	6.128e-15	9545-156	GZMK	P49863	Granzyme K	55024256	55034570	5	TRANS
cg24789321	1	ASH1L	155428192	-	-1.48305	0.190103	6.12835e-15	4148-49	PAPPA	Q13219	Pappalysin-1	116153791	116402321	9	TRANS
cg26717703	16	NA	13443160	+	-1.35592	0.173808	6.129e-15	3195-50	GNLY	P22749	Granulysin	85685175	85698852	2	TRANS
cg15644413	1	C1orf216	36185939	-	-1.07151	0.13735	6.12975e-15	5339-49	S100A9	P06702	Protein S100-A9	153357854	153361023	1	TRANS
cg15765184	22	UBE2L3	21910449	+	-1.27447	0.163367	6.12994e-15	3440-7	GZMA	P12544	Granzyme A	55102646	55110252	5	TRANS
cg10835567	20	SPTLC3	13035458	+	-1.23196	0.157918	6.13056e-15	3195-50	GNLY	P22749	Granulysin	85685175	85698852	2	TRANS
cg11544381	10	NA	127273398	+	-1.04586	0.134064	6.1313e-15	3440-7	GZMA	P12544	Granzyme A	55102646	55110252	5	TRANS
cg14083356	11	LRP5	68142732	+	-1.30685	0.16752	6.1327e-15	3440-7	GZMA	P12544	Granzyme A	55102646	55110252	5	TRANS
cg05739726	10	NA	64468482	-	1.04843	0.134394	6.13322e-15	3440-7	GZMA	P12544	Granzyme A	55102646	55110252	5	TRANS
cg08770757	10	NA	19993393	-	-1.02468	0.131349	6.13342e-15	3440-7	GZMA	P12544	Granzyme A	55102646	55110252	5	TRANS
cg09172771	7	PKD1L1;C7orf69;C7orf69	47851531	-	-1.43879	0.184432	6.13418e-15	3440-7	GZMA	P12544	Granzyme A	55102646	55110252	5	TRANS
cg11868850	9	SNX30	115512278	+	1.01282	0.129831	6.13801e-15	5339-49	S100A9	P06702	Protein S100-A9	153357854	153361023	1	TRANS
cg09403738	11	ASAM	123001272	-	-1.30333	0.16707	6.13835e-15	9545-156	GZMK	P49863	Granzyme K	55024256	55034570	5	TRANS
cg04768697	19	CCDC105	15122135	+	0.93218	0.119494	6.13934e-15	3195-50	GNLY	P22749	Granulysin	85685175	85698852	2	TRANS
cg05807849	11	OPCML	132946692	-	-1.21349	0.155555	6.13995e-15	3440-7	GZMA	P12544	Granzyme A	55102646	55110252	5	TRANS
cg26277620	5	NA	157347062	+	-0.698606	0.0895534	6.14202e-15	5339-49	S100A9	P06702	Protein S100-A9	153357854	153361023	1	TRANS
cg08364804	4	MAML3	140813516	-	-1.17869	0.151096	6.14297e-15	9545-156	GZMK	P49863	Granzyme K	55024256	55034570	5	TRANS
cg20083186	3	NA	151582337	+	-1.09215	0.140002	6.14335e-15	3440-7	GZMA	P12544	Granzyme A	55102646	55110252	5	TRANS
cg20423756	19	NA	47805662	-	-0.910847	0.116761	6.14412e-15	5339-49	S100A9	P06702	Protein S100-A9	153357854	153361023	1	TRANS
cg18413505	1	SLC41A1	205773519	-	-1.69853	0.217734	6.1461e-15	9015-1	PRG3	Q9Y2Y8	Proteoglycan 3	57381150	57376769	11	TRANS
cg01760983	22	IL17RA	17587971	-	0.805499	0.103257	6.14619e-15	9545-156	GZMK	P49863	Granzyme K	55024256	55034570	5	TRANS
cg16602508	2	NA	155352542	+	-1.23259	0.158006	6.14622e-15	9545-156	GZMK	P49863	Granzyme K	55024256	55034570	5	TRANS
cg22605323	3	NA	130539675	-	-0.996353	0.127723	6.14671e-15	3440-7	GZMA	P12544	Granzyme A	55102646	55110252	5	TRANS
cg08294376	10	ADD3;ADD3;ADD3	111820020	+	0.892509	0.114412	6.14853e-15	3195-50	GNLY	P22749	Granulysin	85685175	85698852	2	TRANS
cg21900073	4	NA	82005992	+	-1.19141	0.152728	6.14923e-15	3440-7	GZMA	P12544	Granzyme A	55102646	55110252	5	TRANS
cg21341134	20	NA	3666877	+	-1.18326	0.151683	6.14941e-15	3195-50	GNLY	P22749	Granulysin	85685175	85698852	2	TRANS
cg10566778	19	ZNF835	57183241	+	0.528348	0.0677297	6.15054e-15	3440-7	GZMA	P12544	Granzyme A	55102646	55110252	5	TRANS
cg18423749	14	NA	59239486	+	-1.1088	0.142139	6.15205e-15	3440-7	GZMA	P12544	Granzyme A	55102646	55110252	5	TRANS
cg06758255	16	TOX3;TOX3	52532750	+	0.967404	0.124014	6.15464e-15	3195-50	GNLY	P22749	Granulysin	85685175	85698852	2	TRANS
cg21775570	1	SKI	2171834	-	0.836014	0.107171	6.1559e-15	3440-7	GZMA	P12544	Granzyme A	55102646	55110252	5	TRANS
cg27593384	18	CDH2	25755608	+	0.577938	0.0740879	6.15619e-15	3440-7	GZMA	P12544	Granzyme A	55102646	55110252	5	TRANS
cg06022862	4	SORCS2	7637289	-	-0.930051	0.119227	6.15831e-15	5339-49	S100A9	P06702	Protein S100-A9	153357854	153361023	1	TRANS
cg07350130	12	NA	55044550	-	-1.37573	0.176361	6.15969e-15	9545-156	GZMK	P49863	Granzyme K	55024256	55034570	5	TRANS
cg05388545	17	CRLF3	29152968	+	-1.20107	0.153972	6.16052e-15	5339-49	S100A9	P06702	Protein S100-A9	153357854	153361023	1	TRANS
cg19982684	3	NA	128403035	+	-0.936811	0.120095	6.16339e-15	5339-49	S100A9	P06702	Protein S100-A9	153357854	153361023	1	TRANS
cg26822508	8	PEBP4	22635713	-	-1.5336	0.196602	6.16403e-15	3195-50	GNLY	P22749	Granulysin	85685175	85698852	2	TRANS
cg25779483	4	FAM13A;FAM13A	89978300	+	0.681311	0.0873415	6.16429e-15	3440-7	GZMA	P12544	Granzyme A	55102646	55110252	5	TRANS
cg07124650	5	LINC01340	96891229	+	-0.949252	0.121691	6.16497e-15	9545-156	GZMK	P49863	Granzyme K	55024256	55034570	5	TRANS
cg13549174	9	LAMC3	133910264	-	-1.07224	0.137457	6.16514e-15	3195-50	GNLY	P22749	Granulysin	85685175	85698852	2	TRANS
cg27380537	1	NOS1AP;NOS1AP	162114131	-	-0.870861	0.111642	6.16716e-15	9545-156	GZMK	P49863	Granzyme K	55024256	55034570	5	TRANS
cg27344426	17	NA	41827350	+	1.21854	0.156214	6.16759e-15	3195-50	GNLY	P22749	Granulysin	85685175	85698852	2	TRANS
cg10422777	9	NA	79631227	+	0.757757	0.097143	6.16954e-15	3195-50	GNLY	P22749	Granulysin	85685175	85698852	2	TRANS
cg19420599	1	ARHGEF10L;ARHGEF10L	17966166	+	-1.55119	0.198861	6.17242e-15	3440-7	GZMA	P12544	Granzyme A	55102646	55110252	5	TRANS
cg02929855	12	CACNA2D4	1922067	-	-0.807188	0.103481	6.17533e-15	5339-49	S100A9	P06702	Protein S100-A9	153357854	153361023	1	TRANS
cg18205376	12	NA	127768925	-	-1.20244	0.154153	6.177e-15	3195-50	GNLY	P22749	Granulysin	85685175	85698852	2	TRANS
cg13548862	3	FHIT;FHIT	60897951	+	-1.16137	0.148889	6.17752e-15	3195-50	GNLY	P22749	Granulysin	85685175	85698852	2	TRANS
cg02765820	3	C3orf22	126278020	+	-1.38287	0.177285	6.17785e-15	9545-156	GZMK	P49863	Granzyme K	55024256	55034570	5	TRANS
cg18970086	6	NA	9122082	-	-1.38668	0.177773	6.17785e-15	3324-51	LY9	Q9HBG7	T-lymphocyte surface antigen Ly-9	160796074	160828261	1	TRANS
cg14833233	14	RGS6;RGS6;RGS6;RGS6;RGS6;RGS6;RGS6;RGS6;RGS6;RGS6	72562283	-	-0.961751	0.123297	6.17856e-15	3440-7	GZMA	P12544	Granzyme A	55102646	55110252	5	TRANS
cg19200802	2	ST6GAL2;ST6GAL2;ST6GAL2	107499152	-	-1.24948	0.160185	6.17914e-15	3440-7	GZMA	P12544	Granzyme A	55102646	55110252	5	TRANS
cg15706312	4	WWC2	184185375	-	-1.34134	0.171962	6.17993e-15	3440-7	GZMA	P12544	Granzyme A	55102646	55110252	5	TRANS
cg23357708	19	ZNF414;ZNF414	8580509	+	0.85306	0.109364	6.18156e-15	17210-2	TCL1A	P56279	T-cell leukemia/lymphoma protein 1A	95714196	95709947	14	TRANS
cg12027161	11	NA	45692152	+	-1.28689	0.164982	6.18253e-15	9545-156	GZMK	P49863	Granzyme K	55024256	55034570	5	TRANS
cg27164875	3	FBLN2;FBLN2;FBLN2	13642516	-	-1.03232	0.132345	6.18302e-15	9545-156	GZMK	P49863	Granzyme K	55024256	55034570	5	TRANS
cg19782242	2	NA	174153501	-	-0.852626	0.109309	6.18305e-15	9545-156	GZMK	P49863	Granzyme K	55024256	55034570	5	TRANS
cg15261605	10	CDH23;CDH23	73234421	-	-1.06793	0.136912	6.18474e-15	9545-156	GZMK	P49863	Granzyme K	55024256	55034570	5	TRANS
cg00047117	10	NA	21817047	-	0.741724	0.0950914	6.185e-15	3195-50	GNLY	P22749	Granulysin	85685175	85698852	2	TRANS
cg19240664	17	NA	61537528	+	-1.43732	0.18427	6.18588e-15	3440-7	GZMA	P12544	Granzyme A	55102646	55110252	5	TRANS
cg14889069	12	NA	47417292	+	-1.05547	0.135315	6.18751e-15	3440-7	GZMA	P12544	Granzyme A	55102646	55110252	5	TRANS
cg04612444	8	PENK;PENK	57358713	-	0.622268	0.0797774	6.18803e-15	9545-156	GZMK	P49863	Granzyme K	55024256	55034570	5	TRANS
cg22874664	20	NA	57752991	+	0.820704	0.105218	6.18854e-15	5339-49	S100A9	P06702	Protein S100-A9	153357854	153361023	1	TRANS
cg00625351	3	NA	34048130	+	-1.55913	0.199888	6.18887e-15	3440-7	GZMA	P12544	Granzyme A	55102646	55110252	5	TRANS
cg20971222	8	NA	95077790	-	-1.18425	0.151827	6.18906e-15	3324-51	LY9	Q9HBG7	T-lymphocyte surface antigen Ly-9	160796074	160828261	1	TRANS
cg15829166	11	AMPD3;AMPD3;AMPD3;AMPD3;AMPD3	10510821	+	-1.39833	0.179273	6.18927e-15	5728-60	FCRL1	Q96LA6	Fc receptor-like protein 1	157820120	157794403	1	TRANS
cg03342417	2	PNKD;TMBIM1	219147627	-	-1.72525	0.221186	6.18986e-15	17210-2	TCL1A	P56279	T-cell leukemia/lymphoma protein 1A	95714196	95709947	14	TRANS
cg06751366	16	NA	50280723	-	0.846884	0.108575	6.1899e-15	3440-7	GZMA	P12544	Granzyme A	55102646	55110252	5	TRANS
cg12970155	19	MYADM;MYADM;MYADM;MYADM;MYADM	54374873	-	0.815294	0.104525	6.18999e-15	3195-50	GNLY	P22749	Granulysin	85685175	85698852	2	TRANS
cg04575476	6	NA	126853160	-	-1.22295	0.156788	6.19005e-15	3440-7	GZMA	P12544	Granzyme A	55102646	55110252	5	TRANS
cg18185472	1	MACF1	39548454	+	-1.88529	0.241705	6.192e-15	3195-50	GNLY	P22749	Granulysin	85685175	85698852	2	TRANS
cg19836832	5	NA	173089524	+	-0.949423	0.121721	6.19242e-15	3440-7	GZMA	P12544	Granzyme A	55102646	55110252	5	TRANS
cg22141918	14	CPNE6;CPNE6	24539803	+	-0.998175	0.127972	6.19361e-15	5339-49	S100A9	P06702	Protein S100-A9	153357854	153361023	1	TRANS
cg26452756	20	NA	48641378	-	-1.37818	0.176692	6.19493e-15	5339-49	S100A9	P06702	Protein S100-A9	153357854	153361023	1	TRANS
cg24907176	2	SPTBN1	54747944	+	-1.17215	0.150278	6.19556e-15	3195-50	GNLY	P22749	Granulysin	85685175	85698852	2	TRANS
cg02754186	5	NA	56992863	+	-1.10306	0.141419	6.19593e-15	3440-7	GZMA	P12544	Granzyme A	55102646	55110252	5	CIS
cg02856510	2	NA	192043611	+	-1.40478	0.180103	6.19702e-15	4148-49	PAPPA	Q13219	Pappalysin-1	116153791	116402321	9	TRANS
cg12788694	17	NA	39873380	-	-1.12855	0.144689	6.19755e-15	3195-50	GNLY	P22749	Granulysin	85685175	85698852	2	TRANS
cg16415959	16	TXNDC11;TXNDC11	11783173	+	0.787333	0.100942	6.19925e-15	3440-7	GZMA	P12544	Granzyme A	55102646	55110252	5	TRANS
cg00005597	14	SUSD6	70102931	+	1.61013	0.206431	6.19935e-15	5339-49	S100A9	P06702	Protein S100-A9	153357854	153361023	1	TRANS
cg27106643	18	NFATC1;NFATC1;NFATC1;NFATC1	77257352	+	-0.746238	0.095674	6.20034e-15	3291-30	FCER2	P06734	Low affinity immunoglobulin epsilon Fc receptor	7702146	7688758	19	TRANS
cg06223904	6	CDYL;CDYL;CDYL;CDYL	4889907	+	-0.933587	0.119694	6.20057e-15	5339-49	S100A9	P06702	Protein S100-A9	153357854	153361023	1	TRANS
cg11723848	4	UNC5C	96470286	+	0.66763	0.0855958	6.20071e-15	9545-156	GZMK	P49863	Granzyme K	55024256	55034570	5	TRANS
cg22253945	2	GPR45	105858489	-	-1.28954	0.16533	6.20094e-15	3195-50	GNLY	P22749	Granulysin	85685175	85698852	2	TRANS
cg03378645	16	CMIP;CMIP	81659528	+	-1.66698	0.213722	6.20184e-15	2579-17	MMP9	P14780	Matrix metalloproteinase-9	46008908	46016561	20	TRANS
cg18442317	22	RAB36	23490027	+	-0.90863	0.116495	6.20415e-15	5339-49	S100A9	P06702	Protein S100-A9	153357854	153361023	1	TRANS
cg10798745	1	CD160	145715636	-	-1.14224	0.146446	6.20484e-15	3440-7	GZMA	P12544	Granzyme A	55102646	55110252	5	TRANS
cg21542643	7	CYP3A43;CYP3A43;CYP3A43	99425614	-	-0.98449	0.126221	6.20489e-15	9545-156	GZMK	P49863	Granzyme K	55024256	55034570	5	TRANS
cg01289480	15	KLF13;KLF13	31660036	+	1.00132	0.12838	6.20547e-15	17210-2	TCL1A	P56279	T-cell leukemia/lymphoma protein 1A	95714196	95709947	14	TRANS
cg11712187	1	KIF1B;KIF1B	10368286	+	-0.906343	0.116202	6.20548e-15	9545-156	GZMK	P49863	Granzyme K	55024256	55034570	5	TRANS
cg08425114	16	NA	49931536	-	-1.1974	0.153519	6.2059e-15	3195-50	GNLY	P22749	Granulysin	85685175	85698852	2	TRANS
cg14790493	4	STX18	4526343	-	0.889858	0.114089	6.20591e-15	5339-49	S100A9	P06702	Protein S100-A9	153357854	153361023	1	TRANS
cg11045965	16	EMP2	10632091	-	-1.47492	0.189101	6.20761e-15	3195-50	GNLY	P22749	Granulysin	85685175	85698852	2	TRANS
cg05222316	7	LINC-PINT;LINC-PINT;LINC-PINT;LINC-PINT;LINC-PINT;LINC-PINT;LINC-PINT;MKLN1	130796017	+	0.676913	0.0867877	6.20813e-15	3195-50	GNLY	P22749	Granulysin	85685175	85698852	2	TRANS
cg23079808	12	LTBR	6493003	+	-0.741816	0.0951092	6.2089e-15	5339-49	S100A9	P06702	Protein S100-A9	153357854	153361023	1	TRANS
cg06379532	3	TRIM71	32898362	+	-1.28879	0.165238	6.20966e-15	9545-156	GZMK	P49863	Granzyme K	55024256	55034570	5	TRANS
cg19688339	20	NA	46627756	-	-0.750351	0.0962038	6.21025e-15	5339-49	S100A9	P06702	Protein S100-A9	153357854	153361023	1	TRANS
cg23614488	7	VWC2	49906467	+	-1.18636	0.152106	6.21234e-15	9545-156	GZMK	P49863	Granzyme K	55024256	55034570	5	TRANS
cg26135290	6	NCOA7;NCOA7;NCOA7;NCOA7;NCOA7;NCOA7	126240047	-	0.883172	0.113234	6.21238e-15	9545-156	GZMK	P49863	Granzyme K	55024256	55034570	5	TRANS
cg23776012	17	KRT222;KRT222	38821403	-	0.96941	0.124291	6.2129e-15	3195-50	GNLY	P22749	Granulysin	85685175	85698852	2	TRANS
cg08474604	22	C22orf24;C22orf24;C22orf24;C22orf24	32333425	+	-1.78678	0.229088	6.21416e-15	3440-7	GZMA	P12544	Granzyme A	55102646	55110252	5	TRANS
cg05750856	3	NA	149225611	+	0.836012	0.107188	6.21432e-15	9545-156	GZMK	P49863	Granzyme K	55024256	55034570	5	TRANS
cg18761470	20	FAM65C;FAM65C;FAM65C	49254068	-	-1.02838	0.131852	6.21437e-15	9545-156	GZMK	P49863	Granzyme K	55024256	55034570	5	TRANS
cg17126250	7	PRKAR2B	106759732	+	-1.85627	0.237998	6.21501e-15	3440-7	GZMA	P12544	Granzyme A	55102646	55110252	5	TRANS
cg12880727	16	TPSG1	1274873	+	-1.50472	0.192926	6.21644e-15	9545-156	GZMK	P49863	Granzyme K	55024256	55034570	5	TRANS
cg12213763	5	NA	154265167	+	-0.607688	0.0779141	6.21699e-15	5339-49	S100A9	P06702	Protein S100-A9	153357854	153361023	1	TRANS
cg07993637	9	NA	136617974	-	-1.28191	0.164358	6.21722e-15	9545-156	GZMK	P49863	Granzyme K	55024256	55034570	5	TRANS
cg11715991	1	ACOT11;ACOT11	55012926	-	-0.929732	0.119205	6.21763e-15	5339-49	S100A9	P06702	Protein S100-A9	153357854	153361023	1	TRANS
cg14764476	5	NA	143138515	+	-0.775552	0.0994367	6.21772e-15	3195-50	GNLY	P22749	Granulysin	85685175	85698852	2	TRANS
cg25270819	11	ZFP91-CNTF;ZFP91;ZFP91	58377413	-	-0.741306	0.0950462	6.21849e-15	5339-49	S100A9	P06702	Protein S100-A9	153357854	153361023	1	TRANS
cg14051544	3	SLC7A14	170303286	-	0.587964	0.0753855	6.21885e-15	3195-50	GNLY	P22749	Granulysin	85685175	85698852	2	TRANS
cg13596415	8	SPIDR;SPIDR;SPIDR;SPIDR	48273211	-	-0.705637	0.090473	6.2193e-15	5339-49	S100A9	P06702	Protein S100-A9	153357854	153361023	1	TRANS
cg16103542	10	NA	112127915	+	1.01435	0.130054	6.21947e-15	5339-49	S100A9	P06702	Protein S100-A9	153357854	153361023	1	TRANS
cg02526930	9	NA	128165301	+	-1.34407	0.17233	6.21977e-15	3195-50	GNLY	P22749	Granulysin	85685175	85698852	2	TRANS
cg08031024	2	GLI2	121617597	-	-1.16184	0.148966	6.22038e-15	3195-50	GNLY	P22749	Granulysin	85685175	85698852	2	TRANS
cg11213862	12	AACS	125619102	-	-1.51538	0.194294	6.22084e-15	3195-50	GNLY	P22749	Granulysin	85685175	85698852	2	TRANS
cg20837557	6	RAB32	146864278	+	0.977945	0.125388	6.22164e-15	9545-156	GZMK	P49863	Granzyme K	55024256	55034570	5	TRANS
cg08454563	22	SLC35E4	31040187	+	-1.09582	0.1405	6.22171e-15	3440-7	GZMA	P12544	Granzyme A	55102646	55110252	5	TRANS
cg09994756	4	NA	8185163	-	-1.07281	0.13755	6.22226e-15	3440-7	GZMA	P12544	Granzyme A	55102646	55110252	5	TRANS
cg12453631	3	NA	157812226	+	1.11699	0.143216	6.22233e-15	3195-50	GNLY	P22749	Granulysin	85685175	85698852	2	TRANS
cg27515052	8	NA	8513104	-	1.19056	0.152649	6.22256e-15	5339-49	S100A9	P06702	Protein S100-A9	153357854	153361023	1	TRANS
cg09581228	4	ANXA3	79471435	+	-1.36792	0.175388	6.22261e-15	3195-50	GNLY	P22749	Granulysin	85685175	85698852	2	TRANS
cg17504051	20	NA	11433888	+	-1.335	0.171168	6.22272e-15	3440-7	GZMA	P12544	Granzyme A	55102646	55110252	5	TRANS
cg04314892	17	NA	69974709	-	-1.32947	0.170459	6.22307e-15	3195-50	GNLY	P22749	Granulysin	85685175	85698852	2	TRANS
cg11605903	6	NA	78176622	+	1.01761	0.130474	6.22553e-15	9545-156	GZMK	P49863	Granzyme K	55024256	55034570	5	TRANS
cg23997720	6	NA	156821990	+	-1.06657	0.136753	6.22846e-15	3324-51	LY9	Q9HBG7	T-lymphocyte surface antigen Ly-9	160796074	160828261	1	TRANS
cg18916050	11	SPI1;SPI1	47398575	-	-0.968007	0.124116	6.22863e-15	5339-49	S100A9	P06702	Protein S100-A9	153357854	153361023	1	TRANS
cg26670658	16	NA	11496184	-	-1.65132	0.211728	6.22882e-15	3195-50	GNLY	P22749	Granulysin	85685175	85698852	2	TRANS
cg23467627	12	C1RL-AS1;C1RL;C1RL;C1RL;C1RL	7260403	+	-0.763444	0.0978872	6.22894e-15	5339-49	S100A9	P06702	Protein S100-A9	153357854	153361023	1	TRANS
cg02584536	6	NA	43822878	+	-1.59147	0.204055	6.22917e-15	9545-156	GZMK	P49863	Granzyme K	55024256	55034570	5	TRANS
cg16097655	5	NA	131991765	-	1.12112	0.143747	6.22962e-15	9545-156	GZMK	P49863	Granzyme K	55024256	55034570	5	TRANS
cg19158670	16	HP;HP	72088241	+	-0.737089	0.0945085	6.23098e-15	5339-49	S100A9	P06702	Protein S100-A9	153357854	153361023	1	TRANS
cg25712031	19	GNG7	2586187	-	-1.086	0.139247	6.23354e-15	9545-156	GZMK	P49863	Granzyme K	55024256	55034570	5	TRANS
cg23846725	2	IL36G;IL36G	113735151	+	-1.60631	0.205961	6.2348e-15	9545-156	GZMK	P49863	Granzyme K	55024256	55034570	5	TRANS
cg13970928	17	TEX14;TEX14;TEX14	56687927	+	-1.17734	0.150959	6.23603e-15	9545-156	GZMK	P49863	Granzyme K	55024256	55034570	5	TRANS
cg12983741	6	RPS6KA2	167136259	-	-1.15432	0.148007	6.23688e-15	3195-50	GNLY	P22749	Granulysin	85685175	85698852	2	TRANS
cg12149081	2	ACOXL	111790599	-	-0.886345	0.113648	6.23866e-15	5339-49	S100A9	P06702	Protein S100-A9	153357854	153361023	1	TRANS
cg20856960	11	NAV2	19468878	-	1.1284	0.144685	6.23875e-15	9545-156	GZMK	P49863	Granzyme K	55024256	55034570	5	TRANS
cg16834003	8	C8orf37-AS1;C8orf37-AS1;C8orf37-AS1;C8orf37-AS1;C8orf37-AS1;C8orf37-AS1;C8orf37-AS1;C8orf37-AS1;C8orf37-AS1	96325658	-	-1.17294	0.150396	6.23983e-15	3195-50	GNLY	P22749	Granulysin	85685175	85698852	2	TRANS
cg00689534	15	RASGRF1;RASGRF1;RASGRF1	79282030	+	-1.32702	0.170153	6.24152e-15	3195-50	GNLY	P22749	Granulysin	85685175	85698852	2	TRANS
cg11859419	14	NIN;NIN;NIN;NIN	51265001	-	-1.24458	0.159583	6.2418e-15	3291-30	FCER2	P06734	Low affinity immunoglobulin epsilon Fc receptor	7702146	7688758	19	TRANS
cg18445426	2	NA	89159205	+	-1.01686	0.130384	6.24283e-15	5728-60	FCRL1	Q96LA6	Fc receptor-like protein 1	157820120	157794403	1	TRANS
cg17045024	4	SNCA;SNCA;SNCA-AS1;SNCA;SNCA;SNCA	90758207	-	0.486781	0.0624164	6.24328e-15	3195-50	GNLY	P22749	Granulysin	85685175	85698852	2	TRANS
cg23381867	2	NA	46622124	+	-0.631205	0.0809349	6.24401e-15	5339-49	S100A9	P06702	Protein S100-A9	153357854	153361023	1	TRANS
cg22754570	21	CYYR1;CYYR1	27945533	+	0.530193	0.0679831	6.2447e-15	3195-50	GNLY	P22749	Granulysin	85685175	85698852	2	TRANS
cg11978441	1	PER3	7902772	+	1.15631	0.148266	6.24513e-15	5339-49	S100A9	P06702	Protein S100-A9	153357854	153361023	1	TRANS
cg20882260	12	CACNA1C;CACNA1C;CACNA1C;CACNA1C;CACNA1C;CACNA1C;CACNA1C;CACNA1C;CACNA1C;CACNA1C;CACNA1C;CACNA1C;CACNA1C;CACNA1C;CACNA1C;CACNA1C;CACNA1C;CACNA1C;CACNA1C;CACNA1C;CACNA1C;CACNA1C;CACNA1C	2374427	-	-1.64235	0.210588	6.24632e-15	3440-7	GZMA	P12544	Granzyme A	55102646	55110252	5	TRANS
cg10203740	1	ETNK2;ETNK2;ETNK2;ETNK2	204107231	+	-1.13817	0.145941	6.2474e-15	3195-50	GNLY	P22749	Granulysin	85685175	85698852	2	TRANS
cg09967562	13	SMIM2-IT1;SMIM2	44733178	+	-1.28895	0.165274	6.24763e-15	3440-7	GZMA	P12544	Granzyme A	55102646	55110252	5	TRANS
cg04440811	11	PRDM10;PRDM10;PRDM10;PRDM10	129817712	-	-1.4867	0.190631	6.24822e-15	3291-30	FCER2	P06734	Low affinity immunoglobulin epsilon Fc receptor	7702146	7688758	19	TRANS
cg23480273	3	UBE2E2;MIR548AC	23559944	+	-1.63881	0.210136	6.24945e-15	3440-7	GZMA	P12544	Granzyme A	55102646	55110252	5	TRANS
cg25391092	10	C10orf11	77952874	+	-1.26141	0.161744	6.25006e-15	3440-7	GZMA	P12544	Granzyme A	55102646	55110252	5	TRANS
cg07345937	19	SBNO2	1175444	+	-1.12013	0.143629	6.25068e-15	3195-50	GNLY	P22749	Granulysin	85685175	85698852	2	TRANS
cg10114358	11	LDLRAD3;LDLRAD3;LDLRAD3	35993896	+	-0.914325	0.11724	6.25302e-15	3195-50	GNLY	P22749	Granulysin	85685175	85698852	2	TRANS
cg12167336	2	NA	30939089	-	-1.28782	0.165133	6.25343e-15	9545-156	GZMK	P49863	Granzyme K	55024256	55034570	5	TRANS
cg24587741	10	KCNMA1;KCNMA1;KCNMA1;KCNMA1;KCNMA1;KCNMA1	79313774	+	1.2397	0.158962	6.25434e-15	5339-49	S100A9	P06702	Protein S100-A9	153357854	153361023	1	TRANS
cg26780042	7	KDELR2;KDELR2	6515961	+	-0.69287	0.0888447	6.25682e-15	5339-49	S100A9	P06702	Protein S100-A9	153357854	153361023	1	TRANS
cg23751337	10	NA	17248633	+	-0.98301	0.126049	6.25783e-15	3195-50	GNLY	P22749	Granulysin	85685175	85698852	2	TRANS
cg15999830	4	NA	82728969	-	-1.4357	0.184096	6.2595e-15	9545-156	GZMK	P49863	Granzyme K	55024256	55034570	5	TRANS
cg15929700	2	INPP4A;INPP4A;INPP4A;INPP4A	99193996	-	-1.92237	0.246503	6.26211e-15	9015-1	PRG3	Q9Y2Y8	Proteoglycan 3	57381150	57376769	11	TRANS
cg08242316	2	NA	41141773	+	-1.27511	0.163505	6.26215e-15	3195-50	GNLY	P22749	Granulysin	85685175	85698852	2	TRANS
cg22897419	3	NA	147449682	-	-1.17742	0.15098	6.26311e-15	9545-156	GZMK	P49863	Granzyme K	55024256	55034570	5	TRANS
cg10148764	2	RPL31;RPL31;RPL31	101618394	+	0.828679	0.106261	6.2632e-15	3440-7	GZMA	P12544	Granzyme A	55102646	55110252	5	TRANS
cg25649188	17	CASKIN2;CASKIN2	73499917	+	-1.43618	0.184161	6.26334e-15	9545-156	GZMK	P49863	Granzyme K	55024256	55034570	5	TRANS
cg23029159	14	MIR154	101524635	-	-1.2718	0.163082	6.26375e-15	3440-7	GZMA	P12544	Granzyme A	55102646	55110252	5	TRANS
cg24109744	19	KDM4B	5107661	-	-1.24938	0.160208	6.26463e-15	3440-7	GZMA	P12544	Granzyme A	55102646	55110252	5	TRANS
cg13433951	1	PTPRF;PTPRF	44087800	+	-1.45159	0.186139	6.26763e-15	9545-156	GZMK	P49863	Granzyme K	55024256	55034570	5	TRANS
cg06690548	4	SLC7A11	139162808	-	-0.758501	0.0972632	6.26793e-15	18185-118	ALDOB	P05062	Fructose-bisphosphate aldolase B	101449664	101420560	9	TRANS
cg13843366	12	CACNA1C;CACNA1C;CACNA1C;CACNA1C;CACNA1C;CACNA1C;CACNA1C;CACNA1C;CACNA1C;CACNA1C;CACNA1C;CACNA1C;CACNA1C;CACNA1C;CACNA1C;CACNA1C;CACNA1C;CACNA1C;CACNA1C;CACNA1C;CACNA1C;CACNA1C;CACNA1C	2429573	+	-1.58524	0.203278	6.26916e-15	9545-156	GZMK	P49863	Granzyme K	55024256	55034570	5	TRANS
cg17167286	7	KIAA1549;KIAA1549	138580662	-	-1.69301	0.217096	6.2697e-15	3440-7	GZMA	P12544	Granzyme A	55102646	55110252	5	TRANS
cg17922998	8	NA	61863697	-	-0.819715	0.105113	6.27063e-15	5339-49	S100A9	P06702	Protein S100-A9	153357854	153361023	1	TRANS
cg12863230	19	SIPA1L3	38633728	-	-1.31425	0.16853	6.2722e-15	3195-50	GNLY	P22749	Granulysin	85685175	85698852	2	TRANS
cg17436674	4	ARHGEF38;ARHGEF38	106474176	+	-0.832109	0.106703	6.27276e-15	9545-156	GZMK	P49863	Granzyme K	55024256	55034570	5	TRANS
cg07995179	6	NA	85484287	-	0.494752	0.0634436	6.27488e-15	9545-156	GZMK	P49863	Granzyme K	55024256	55034570	5	TRANS
cg00687073	8	NA	954552	-	-1.21108	0.1553	6.27541e-15	3440-7	GZMA	P12544	Granzyme A	55102646	55110252	5	TRANS
cg11942930	22	NA	50154174	-	-0.86252	0.110604	6.2761e-15	5339-49	S100A9	P06702	Protein S100-A9	153357854	153361023	1	TRANS
cg04103687	21	NA	37999823	+	-1.02796	0.131819	6.2763e-15	9545-156	GZMK	P49863	Granzyme K	55024256	55034570	5	TRANS
cg20680773	20	KCNB1	48043901	+	-0.856022	0.109772	6.2795e-15	5339-49	S100A9	P06702	Protein S100-A9	153357854	153361023	1	TRANS
cg23428738	12	NA	4312337	+	-0.744564	0.095479	6.27969e-15	5339-49	S100A9	P06702	Protein S100-A9	153357854	153361023	1	TRANS
cg14203738	18	NA	29300658	+	-1.50344	0.192794	6.28022e-15	3195-50	GNLY	P22749	Granulysin	85685175	85698852	2	TRANS
cg03268893	13	NA	27557503	+	0.890065	0.114138	6.28223e-15	9545-156	GZMK	P49863	Granzyme K	55024256	55034570	5	TRANS
cg18669210	17	SLC39A11;SLC39A11	71065055	-	-1.14478	0.146801	6.28287e-15	5339-49	S100A9	P06702	Protein S100-A9	153357854	153361023	1	TRANS
cg19003958	15	PCSK6;PCSK6;PCSK6;PCSK6;PCSK6;PCSK6;PCSK6;PCSK6	101926453	+	-1.20253	0.154208	6.28292e-15	3440-7	GZMA	P12544	Granzyme A	55102646	55110252	5	TRANS
cg24827234	11	NA	115532560	+	-1.51518	0.1943	6.28309e-15	9545-156	GZMK	P49863	Granzyme K	55024256	55034570	5	TRANS
cg12341694	16	C16orf47	73178990	-	-1.48198	0.190044	6.2841e-15	9545-156	GZMK	P49863	Granzyme K	55024256	55034570	5	TRANS
cg24107848	17	NA	76207924	-	-1.17966	0.151276	6.28485e-15	3440-7	GZMA	P12544	Granzyme A	55102646	55110252	5	TRANS
cg21970554	19	ZFP28;ZFP28	57050370	-	0.595155	0.0763211	6.28751e-15	3440-7	GZMA	P12544	Granzyme A	55102646	55110252	5	TRANS
cg23902105	6	FLJ22536	22009091	+	-1.21773	0.156159	6.28777e-15	3324-51	LY9	Q9HBG7	T-lymphocyte surface antigen Ly-9	160796074	160828261	1	TRANS
cg20441963	19	NA	30643744	-	-1.71508	0.219937	6.28809e-15	9545-156	GZMK	P49863	Granzyme K	55024256	55034570	5	TRANS
cg21314480	2	TACR1;TACR1	75427945	-	0.630563	0.080862	6.28865e-15	3195-50	GNLY	P22749	Granulysin	85685175	85698852	2	TRANS
cg03450487	8	NA	58660712	+	0.790209	0.101335	6.2887e-15	9545-156	GZMK	P49863	Granzyme K	55024256	55034570	5	TRANS
cg24218626	2	ZAK;ZAK	174014462	-	-1.18029	0.151358	6.28994e-15	3195-50	GNLY	P22749	Granulysin	85685175	85698852	2	TRANS
cg08679800	8	NA	101912325	-	-1.23778	0.158732	6.29168e-15	9545-156	GZMK	P49863	Granzyme K	55024256	55034570	5	TRANS
cg17391928	5	SLC27A6;SLC27A6;SLC27A6;SLC27A6	128301230	+	0.581184	0.0745304	6.29245e-15	9545-156	GZMK	P49863	Granzyme K	55024256	55034570	5	TRANS
cg13590228	3	SIAH2	150477925	-	-0.903462	0.115859	6.29302e-15	9545-156	GZMK	P49863	Granzyme K	55024256	55034570	5	TRANS
cg26665444	15	NA	63791209	+	0.868792	0.111413	6.29431e-15	6485-59	IGLL1	P15814	Immunoglobulin lambda-like polypeptide 1	23580302	23573125	22	TRANS
cg09121152	13	NA	70154624	+	-1.33462	0.171152	6.29447e-15	9545-156	GZMK	P49863	Granzyme K	55024256	55034570	5	TRANS
cg20360285	7	PKD1L1	47989345	+	-1.18459	0.151912	6.29605e-15	9545-156	GZMK	P49863	Granzyme K	55024256	55034570	5	TRANS
cg24240626	2	REG3A;REG3A;REG3A;REG3A	79386720	-	-1.51669	0.194501	6.29663e-15	9545-156	GZMK	P49863	Granzyme K	55024256	55034570	5	TRANS
cg23356411	9	ST6GALNAC4;ST6GALNAC4	130678453	+	1.1237	0.144104	6.29776e-15	3195-50	GNLY	P22749	Granulysin	85685175	85698852	2	TRANS
cg12063690	2	NA	130666530	+	-1.29161	0.165637	6.29818e-15	3440-7	GZMA	P12544	Granzyme A	55102646	55110252	5	TRANS
cg16635929	1	NA	108662724	-	-1.15351	0.147927	6.29898e-15	3195-50	GNLY	P22749	Granulysin	85685175	85698852	2	TRANS
cg09579538	11	NA	130364103	+	-1.19474	0.153215	6.30075e-15	3195-50	GNLY	P22749	Granulysin	85685175	85698852	2	TRANS
cg11507438	6	NKAIN2;NKAIN2;NKAIN2;NKAIN2	124144253	+	-1.26316	0.16199	6.30266e-15	3440-7	GZMA	P12544	Granzyme A	55102646	55110252	5	TRANS
cg10484085	6	TNXB	32041689	-	-1.48017	0.189821	6.30297e-15	3195-50	GNLY	P22749	Granulysin	85685175	85698852	2	TRANS
cg02374486	10	PRF1;PRF1	72362809	-	0.98461	0.12627	6.30598e-15	5339-49	S100A9	P06702	Protein S100-A9	153357854	153361023	1	TRANS
cg23895848	15	PLCB2;PLCB2;PLCB2;PLCB2	40601569	+	-0.807095	0.103505	6.30608e-15	5339-49	S100A9	P06702	Protein S100-A9	153357854	153361023	1	TRANS
cg07697537	6	NA	35411434	-	-1.46222	0.18752	6.30676e-15	3440-7	GZMA	P12544	Granzyme A	55102646	55110252	5	TRANS
cg10142237	22	CSNK1E;CSNK1E	38714395	-	-1.23003	0.157744	6.30685e-15	5339-49	S100A9	P06702	Protein S100-A9	153357854	153361023	1	TRANS
cg02807963	21	NA	47188882	-	-1.49338	0.191516	6.30735e-15	9545-156	GZMK	P49863	Granzyme K	55024256	55034570	5	TRANS
cg00032884	2	FOXN2	48540671	-	0.905644	0.116143	6.30736e-15	5339-49	S100A9	P06702	Protein S100-A9	153357854	153361023	1	TRANS
cg05392949	13	NA	77091333	-	-0.835744	0.107179	6.30774e-15	9545-156	GZMK	P49863	Granzyme K	55024256	55034570	5	TRANS
cg13519373	2	CXCR1	219030898	-	-1.40452	0.180121	6.30783e-15	3440-7	GZMA	P12544	Granzyme A	55102646	55110252	5	TRANS
cg15123984	5	MSX2;MSX2	174151634	+	0.555595	0.0712517	6.30797e-15	3440-7	GZMA	P12544	Granzyme A	55102646	55110252	5	TRANS
cg08500172	8	NA	127908827	-	-1.41898	0.181976	6.30909e-15	9545-156	GZMK	P49863	Granzyme K	55024256	55034570	5	TRANS
cg19769503	12	KCCAT198	105721098	-	-1.21092	0.155295	6.31028e-15	3195-50	GNLY	P22749	Granulysin	85685175	85698852	2	TRANS
cg26908257	17	MIR548W	60970762	-	-0.762034	0.0977271	6.31075e-15	5339-49	S100A9	P06702	Protein S100-A9	153357854	153361023	1	TRANS
cg00619294	9	LINC00476	98619894	+	-0.691321	0.0886587	6.31169e-15	2579-17	MMP9	P14780	Matrix metalloproteinase-9	46008908	46016561	20	TRANS
cg05936004	3	ATP2C1;ATP2C1;ATP2C1;ATP2C1	130693828	+	-0.675379	0.0866143	6.31237e-15	5691-2	CRISPLD2	Q9H0B8	Cysteine-rich secretory protein LCCL domain-containing 2	84819985	84920768	16	TRANS
cg10984569	10	TCF7L2;TCF7L2;TCF7L2;TCF7L2;TCF7L2;TCF7L2;TCF7L2;TCF7L2;TCF7L2;TCF7L2;TCF7L2;TCF7L2;TCF7L2	114723986	-	-0.665507	0.0853484	6.31289e-15	2579-17	MMP9	P14780	Matrix metalloproteinase-9	46008908	46016561	20	TRANS
cg04496129	12	PMEL;PMEL;PMEL	56348068	+	1.4803	0.189842	6.31313e-15	3195-50	GNLY	P22749	Granulysin	85685175	85698852	2	TRANS
cg12708994	6	DSE;DSE	116691460	-	0.703368	0.090204	6.3136e-15	3195-50	GNLY	P22749	Granulysin	85685175	85698852	2	TRANS
cg06951412	4	NA	184485245	-	-1.27281	0.163233	6.31446e-15	3195-50	GNLY	P22749	Granulysin	85685175	85698852	2	TRANS
cg24129923	17	CHD3;CHD3;CHD3	7814251	+	-1.07559	0.13794	6.3148e-15	5339-49	S100A9	P06702	Protein S100-A9	153357854	153361023	1	TRANS
cg10765722	12	MMP17	132325085	-	-0.68865	0.0883169	6.315e-15	3440-7	GZMA	P12544	Granzyme A	55102646	55110252	5	TRANS
cg20331102	20	C20orf141;C20orf141	2794706	-	-1.40137	0.179721	6.31512e-15	9545-156	GZMK	P49863	Granzyme K	55024256	55034570	5	TRANS
cg06036380	9	NA	35569742	+	-0.657966	0.0843818	6.31523e-15	5339-49	S100A9	P06702	Protein S100-A9	153357854	153361023	1	TRANS
cg06933796	1	NA	23925874	+	-1.44117	0.184825	6.31569e-15	3195-50	GNLY	P22749	Granulysin	85685175	85698852	2	TRANS
cg08035981	12	PLCZ1;CAPZA3	18891397	-	-1.68921	0.216637	6.31783e-15	3440-7	GZMA	P12544	Granzyme A	55102646	55110252	5	TRANS
cg21696012	1	HMGCL;HMGCL	24131000	+	-0.718422	0.0921358	6.3182e-15	5339-49	S100A9	P06702	Protein S100-A9	153357854	153361023	1	TRANS
cg22301854	4	ABLIM2;ABLIM2;ABLIM2;ABLIM2;ABLIM2;ABLIM2;ABLIM2	8081109	-	1.13569	0.145649	6.31864e-15	9545-156	GZMK	P49863	Granzyme K	55024256	55034570	5	TRANS
cg15826437	17	RAPGEFL1	38334186	-	0.584882	0.0750099	6.31981e-15	3440-7	GZMA	P12544	Granzyme A	55102646	55110252	5	TRANS
cg24758443	7	VOPP1;VOPP1	55616094	-	-1.44538	0.185368	6.32184e-15	3195-50	GNLY	P22749	Granulysin	85685175	85698852	2	TRANS
cg27033829	7	NA	6597342	-	-1.50314	0.192776	6.32196e-15	3440-7	GZMA	P12544	Granzyme A	55102646	55110252	5	TRANS
cg13878276	2	NA	242473890	-	-1.43664	0.184248	6.32289e-15	9545-156	GZMK	P49863	Granzyme K	55024256	55034570	5	TRANS
cg22894232	6	GMDS;GMDS	1856734	-	-0.799959	0.102594	6.3231e-15	5339-49	S100A9	P06702	Protein S100-A9	153357854	153361023	1	TRANS
cg08324725	6	ADGB	147091567	-	-0.732073	0.0938883	6.32563e-15	5691-2	CRISPLD2	Q9H0B8	Cysteine-rich secretory protein LCCL domain-containing 2	84819985	84920768	16	TRANS
cg15081012	2	RASGRP3;RASGRP3	33727290	+	-0.816156	0.104672	6.32592e-15	5339-49	S100A9	P06702	Protein S100-A9	153357854	153361023	1	TRANS
cg07955409	18	CTIF;CTIF	46144678	+	-1.21895	0.15633	6.32601e-15	3195-50	GNLY	P22749	Granulysin	85685175	85698852	2	TRANS
cg05235625	11	PRDM10;PRDM10;PRDM10;PRDM10	129800683	-	-0.758569	0.0972866	6.32632e-15	5339-49	S100A9	P06702	Protein S100-A9	153357854	153361023	1	TRANS
cg05579575	2	NA	174580528	-	-1.38554	0.177696	6.32795e-15	3195-50	GNLY	P22749	Granulysin	85685175	85698852	2	TRANS
cg02491871	12	ETV6	11911896	+	1.13642	0.145747	6.32925e-15	3195-50	GNLY	P22749	Granulysin	85685175	85698852	2	TRANS
cg07281385	7	NA	46799529	-	-1.3093	0.16792	6.32963e-15	3195-50	GNLY	P22749	Granulysin	85685175	85698852	2	TRANS
cg16178141	2	KCNIP3;KCNIP3	96016283	+	-1.70631	0.218837	6.33218e-15	9545-156	GZMK	P49863	Granzyme K	55024256	55034570	5	TRANS
cg16129844	11	RDX;RDX;RDX;RDX	110088449	-	-1.5826	0.202973	6.33269e-15	3440-7	GZMA	P12544	Granzyme A	55102646	55110252	5	TRANS
cg13230172	11	TMEM136	120195828	-	1.02017	0.130839	6.33329e-15	9545-156	GZMK	P49863	Granzyme K	55024256	55034570	5	TRANS
cg10453778	4	NA	3061837	-	-0.620222	0.0795455	6.33593e-15	5339-49	S100A9	P06702	Protein S100-A9	153357854	153361023	1	TRANS
cg12489775	22	NA	43544017	+	-0.836219	0.107248	6.33596e-15	5339-49	S100A9	P06702	Protein S100-A9	153357854	153361023	1	TRANS
cg19632186	17	NCOR1;NCOR1	15990351	+	-0.836031	0.107224	6.33857e-15	3440-7	GZMA	P12544	Granzyme A	55102646	55110252	5	TRANS
cg24176915	12	GXYLT1;GXYLT1	42522401	-	-1.08163	0.138724	6.33993e-15	9545-156	GZMK	P49863	Granzyme K	55024256	55034570	5	TRANS
cg15454110	6	CUTA;CUTA;CUTA;CUTA;CUTA	33384380	+	-0.963118	0.123525	6.34252e-15	3440-7	GZMA	P12544	Granzyme A	55102646	55110252	5	TRANS
cg13049836	21	PCNT	47791456	+	-0.959834	0.123104	6.34376e-15	3195-50	GNLY	P22749	Granulysin	85685175	85698852	2	TRANS
cg19884492	3	NA	176512428	-	-1.42807	0.183159	6.3444e-15	3440-7	GZMA	P12544	Granzyme A	55102646	55110252	5	TRANS
cg26138715	8	ASAP1;ASAP1	131421600	+	-0.726341	0.0931577	6.34457e-15	3440-7	GZMA	P12544	Granzyme A	55102646	55110252	5	TRANS
cg07639400	6	KIF13A;KIF13A;KIF13A;KIF13A	17780403	+	-1.1677	0.149765	6.34473e-15	3195-50	GNLY	P22749	Granulysin	85685175	85698852	2	TRANS
cg06300318	1	C1orf101;C1orf101;C1orf101	244763480	+	0.852895	0.109389	6.34499e-15	5339-49	S100A9	P06702	Protein S100-A9	153357854	153361023	1	TRANS
cg07456052	15	DAPK2	64301784	-	-1.33566	0.171307	6.34539e-15	9545-156	GZMK	P49863	Granzyme K	55024256	55034570	5	TRANS
cg24203169	12	CDK2AP1;CDK2AP1;CDK2AP1;CDK2AP1;CDK2AP1	123752662	+	-1.1481	0.147251	6.34612e-15	5339-49	S100A9	P06702	Protein S100-A9	153357854	153361023	1	TRANS
cg09156865	11	NA	13076028	+	-1.17794	0.151078	6.34624e-15	3440-7	GZMA	P12544	Granzyme A	55102646	55110252	5	TRANS
cg15029420	8	NA	6127979	+	-0.937356	0.120222	6.34652e-15	5339-49	S100A9	P06702	Protein S100-A9	153357854	153361023	1	TRANS
cg21888135	1	LRP8;LRP8;LRP8;LRP8	53758643	-	-1.82789	0.234439	6.34662e-15	17210-2	TCL1A	P56279	T-cell leukemia/lymphoma protein 1A	95714196	95709947	14	TRANS
cg04448933	16	CASKIN1	2232475	+	-1.07885	0.13837	6.34684e-15	9545-156	GZMK	P49863	Granzyme K	55024256	55034570	5	TRANS
cg05521210	10	BEND7;BEND7	13505778	+	-0.916482	0.117546	6.34854e-15	3195-50	GNLY	P22749	Granulysin	85685175	85698852	2	TRANS
cg15207465	22	NA	20179692	-	-1.66982	0.214166	6.34877e-15	3195-50	GNLY	P22749	Granulysin	85685175	85698852	2	TRANS
cg20559385	6	NA	106049591	+	-1.0202	0.130849	6.34904e-15	3324-51	LY9	Q9HBG7	T-lymphocyte surface antigen Ly-9	160796074	160828261	1	TRANS
cg19369955	12	NA	2030178	+	-0.771702	0.0989768	6.34984e-15	5339-49	S100A9	P06702	Protein S100-A9	153357854	153361023	1	TRANS
cg17951921	10	ARHGAP21	24912016	-	0.91746	0.117671	6.34999e-15	3440-7	GZMA	P12544	Granzyme A	55102646	55110252	5	TRANS
cg01023672	12	NA	47477223	-	-0.651452	0.0835544	6.35291e-15	5339-49	S100A9	P06702	Protein S100-A9	153357854	153361023	1	TRANS
cg12119693	17	WDR45L	80581925	-	-1.28531	0.164852	6.35298e-15	5339-49	S100A9	P06702	Protein S100-A9	153357854	153361023	1	TRANS
cg21255356	6	NA	169446912	+	-1.22733	0.157417	6.35514e-15	3195-50	GNLY	P22749	Granulysin	85685175	85698852	2	TRANS
cg24298280	6	RNF217	125305108	+	-1.2009	0.154027	6.35547e-15	3440-7	GZMA	P12544	Granzyme A	55102646	55110252	5	TRANS
cg15462501	22	NA	40437196	+	0.938422	0.120362	6.35561e-15	9545-156	GZMK	P49863	Granzyme K	55024256	55034570	5	TRANS
cg25998042	2	FAM124B;FAM124B	225259741	-	-1.35582	0.173897	6.35579e-15	3440-7	GZMA	P12544	Granzyme A	55102646	55110252	5	TRANS
cg13226737	16	LINC01567	24682412	+	0.734878	0.0942553	6.35588e-15	9545-156	GZMK	P49863	Granzyme K	55024256	55034570	5	TRANS
cg17008497	2	RAPGEF4;RAPGEF4;RAPGEF4;RAPGEF4;RAPGEF4	173916484	-	-0.683854	0.0877111	6.35656e-15	5339-49	S100A9	P06702	Protein S100-A9	153357854	153361023	1	TRANS
cg18041884	12	NA	109162555	-	0.786842	0.10092	6.35673e-15	3440-7	GZMA	P12544	Granzyme A	55102646	55110252	5	TRANS
cg17767949	16	XYLT1	17265537	+	-0.757242	0.097124	6.35682e-15	5339-49	S100A9	P06702	Protein S100-A9	153357854	153361023	1	TRANS
cg10148764	2	RPL31;RPL31;RPL31	101618394	+	0.828484	0.106262	6.35715e-15	9545-156	GZMK	P49863	Granzyme K	55024256	55034570	5	TRANS
cg22698501	19	FZR1	3521294	+	-0.876971	0.112481	6.35992e-15	5339-49	S100A9	P06702	Protein S100-A9	153357854	153361023	1	TRANS
cg26802476	3	ALG3;ALG3;ALG3;ALG3	183962954	+	-2.06322	0.264632	6.36124e-15	3195-50	GNLY	P22749	Granulysin	85685175	85698852	2	TRANS
cg02582781	9	MIR548H3	78291792	+	-0.869382	0.111509	6.36328e-15	3440-7	GZMA	P12544	Granzyme A	55102646	55110252	5	TRANS
cg19628988	5	CXXC5	139040928	+	-0.687164	0.0881373	6.36383e-15	5339-49	S100A9	P06702	Protein S100-A9	153357854	153361023	1	TRANS
cg19869041	12	ERBB3	56481463	-	-1.63858	0.210169	6.36507e-15	9545-156	GZMK	P49863	Granzyme K	55024256	55034570	5	TRANS
cg06070324	15	PPCDC	75322058	-	-0.860693	0.110395	6.3652e-15	5339-49	S100A9	P06702	Protein S100-A9	153357854	153361023	1	TRANS
cg00128509	5	LINCR-0003	56869195	+	-1.43611	0.184201	6.36741e-15	9545-156	GZMK	P49863	Granzyme K	55024256	55034570	5	CIS
cg08965888	11	NA	44341446	+	0.835228	0.10713	6.36872e-15	3195-50	GNLY	P22749	Granulysin	85685175	85698852	2	TRANS
cg11131532	20	KCNB1	48099323	+	0.970018	0.124418	6.36879e-15	3195-50	GNLY	P22749	Granulysin	85685175	85698852	2	TRANS
cg02400396	10	MSRB2	23392945	-	-0.95311	0.12225	6.3708e-15	3195-50	GNLY	P22749	Granulysin	85685175	85698852	2	TRANS
cg17615908	2	ST6GAL2;ST6GAL2;ST6GAL2	107503736	+	0.740354	0.0949612	6.37092e-15	9545-156	GZMK	P49863	Granzyme K	55024256	55034570	5	TRANS
cg21531389	22	CRYBB1	27006498	-	-1.58365	0.203127	6.3715e-15	3440-7	GZMA	P12544	Granzyme A	55102646	55110252	5	TRANS
cg27346792	18	NA	3066514	-	-0.854743	0.109634	6.37258e-15	3195-50	GNLY	P22749	Granulysin	85685175	85698852	2	TRANS
cg14374401	21	TRPM2	45845495	-	-1.43244	0.183732	6.3731e-15	5339-49	S100A9	P06702	Protein S100-A9	153357854	153361023	1	TRANS
cg06360232	21	HUNK	33251408	+	-1.03361	0.132577	6.3734e-15	3440-7	GZMA	P12544	Granzyme A	55102646	55110252	5	TRANS
cg20908674	13	SLC15A1;SLC15A1	99404918	+	0.739479	0.0948498	6.37391e-15	9545-156	GZMK	P49863	Granzyme K	55024256	55034570	5	TRANS
cg17848797	1	UBE2J2;UBE2J2;LOC100128842;UBE2J2;UBE2J2	1198269	+	-1.21246	0.155517	6.37409e-15	5339-49	S100A9	P06702	Protein S100-A9	153357854	153361023	1	TRANS
cg17862558	4	TET2;TET2	106137048	+	0.793556	0.101786	6.37435e-15	5339-49	S100A9	P06702	Protein S100-A9	153357854	153361023	1	TRANS
cg00770622	13	NA	37020531	-	-1.04858	0.134497	6.37491e-15	9545-156	GZMK	P49863	Granzyme K	55024256	55034570	5	TRANS
cg06379754	7	CACNA2D1	82073573	+	0.947737	0.121563	6.37563e-15	3195-50	GNLY	P22749	Granulysin	85685175	85698852	2	TRANS
cg12500226	4	KIAA0232;KIAA0232	6790096	-	-0.945047	0.121218	6.37592e-15	5339-49	S100A9	P06702	Protein S100-A9	153357854	153361023	1	TRANS
cg17882584	3	NA	42067316	-	0.766921	0.0983708	6.37868e-15	3440-7	GZMA	P12544	Granzyme A	55102646	55110252	5	TRANS
cg09425481	12	NA	53338607	+	-1.01158	0.129753	6.37921e-15	9545-156	GZMK	P49863	Granzyme K	55024256	55034570	5	TRANS
cg13387455	7	NA	6611301	-	-1.07675	0.138112	6.37948e-15	3324-51	LY9	Q9HBG7	T-lymphocyte surface antigen Ly-9	160796074	160828261	1	TRANS
cg12871031	9	VAV2;VAV2	136659305	+	-1.28287	0.16455	6.37991e-15	17210-2	TCL1A	P56279	T-cell leukemia/lymphoma protein 1A	95714196	95709947	14	TRANS
cg05501498	15	NA	32157878	-	-1.35851	0.174253	6.38019e-15	3440-7	GZMA	P12544	Granzyme A	55102646	55110252	5	TRANS
cg25191850	1	KCNK1	233749633	+	0.571207	0.0732675	6.38029e-15	9545-156	GZMK	P49863	Granzyme K	55024256	55034570	5	TRANS
cg14084609	14	EVL	100610407	-	-1.18745	0.152312	6.38097e-15	9015-1	PRG3	Q9Y2Y8	Proteoglycan 3	57381150	57376769	11	TRANS
cg21604136	1	CTNNBIP1;CTNNBIP1	9910137	-	1.21591	0.155963	6.38105e-15	3440-7	GZMA	P12544	Granzyme A	55102646	55110252	5	TRANS
cg09469986	13	NA	31017306	+	-1.1459	0.146983	6.38129e-15	5728-60	FCRL1	Q96LA6	Fc receptor-like protein 1	157820120	157794403	1	TRANS
cg10858990	22	PES1;PES1;TCN2;TCN2	31003655	-	-1.72519	0.221287	6.38154e-15	9545-156	GZMK	P49863	Granzyme K	55024256	55034570	5	TRANS
cg04774043	10	SFXN2	104498430	+	-0.804432	0.103183	6.3817e-15	5339-49	S100A9	P06702	Protein S100-A9	153357854	153361023	1	TRANS
cg15286533	16	IQCK;IQCK;IQCK;IQCK;IQCK	19823027	+	-0.892025	0.114419	6.38194e-15	3440-7	GZMA	P12544	Granzyme A	55102646	55110252	5	TRANS
cg12385093	1	NA	205295991	-	-1.33525	0.171271	6.38278e-15	9545-156	GZMK	P49863	Granzyme K	55024256	55034570	5	TRANS
cg02874930	1	NA	234749468	-	0.61793	0.0792612	6.38423e-15	3440-7	GZMA	P12544	Granzyme A	55102646	55110252	5	TRANS
cg21238327	1	NA	226222428	+	-0.837957	0.107484	6.38424e-15	5339-49	S100A9	P06702	Protein S100-A9	153357854	153361023	1	TRANS
cg19411998	11	MS4A3;MS4A3;MS4A3	59823702	+	-0.701913	0.0900342	6.38613e-15	5339-49	S100A9	P06702	Protein S100-A9	153357854	153361023	1	TRANS
cg10277044	20	NA	48391841	+	-0.695841	0.0892554	6.38699e-15	5691-2	CRISPLD2	Q9H0B8	Cysteine-rich secretory protein LCCL domain-containing 2	84819985	84920768	16	TRANS
cg02095557	2	DOCK10;DOCK10	225809808	-	0.806384	0.103435	6.38734e-15	5339-49	S100A9	P06702	Protein S100-A9	153357854	153361023	1	TRANS
cg16214107	15	NA	79450327	+	-1.42732	0.183083	6.38745e-15	9545-156	GZMK	P49863	Granzyme K	55024256	55034570	5	TRANS
cg25326952	7	PDIA4	148720088	-	-1.23799	0.158797	6.38794e-15	5339-49	S100A9	P06702	Protein S100-A9	153357854	153361023	1	TRANS
cg02530879	1	DISC1;DISC1;DISC1;DISC1;DISC1;DISC1;DISC1;DISC1;DISC1;DISC1;DISC1;DISC1;DISC1;DISC1;DISC1;TSNAX-DISC1;TSNAX-DISC1;TSNAX-DISC1;TSNAX-DISC1;TSNAX-DISC1;TSNAX-DISC1	231944969	-	-0.796331	0.102146	6.38902e-15	5339-49	S100A9	P06702	Protein S100-A9	153357854	153361023	1	TRANS
cg20392201	1	FAM129A	184806353	-	-1.17866	0.151188	6.39006e-15	17210-2	TCL1A	P56279	T-cell leukemia/lymphoma protein 1A	95714196	95709947	14	TRANS
cg04164047	11	NA	257187	-	-1.24466	0.159654	6.39071e-15	3195-50	GNLY	P22749	Granulysin	85685175	85698852	2	TRANS
cg12446613	5	NA	159072916	+	-1.30698	0.167648	6.39089e-15	9545-156	GZMK	P49863	Granzyme K	55024256	55034570	5	TRANS
cg26102819	3	HEG1	124756559	-	-1.31263	0.168373	6.39158e-15	3440-7	GZMA	P12544	Granzyme A	55102646	55110252	5	TRANS
cg05812262	1	CD34;CD34	208081706	+	-1.13947	0.146162	6.39351e-15	5339-49	S100A9	P06702	Protein S100-A9	153357854	153361023	1	TRANS
cg18696495	13	CLYBL	100444705	-	-1.72125	0.220789	6.39611e-15	3195-50	GNLY	P22749	Granulysin	85685175	85698852	2	TRANS
cg06931179	11	NTM;NTM;NTM;NTM;NTM;NTM;NTM	131780798	+	0.64592	0.0828542	6.39685e-15	3440-7	GZMA	P12544	Granzyme A	55102646	55110252	5	TRANS
cg08250180	10	NA	103523263	+	-1.40065	0.179667	6.39891e-15	3440-7	GZMA	P12544	Granzyme A	55102646	55110252	5	TRANS
cg08282589	1	GPATCH2;GPATCH2	217794428	-	-0.891485	0.114354	6.39911e-15	3440-7	GZMA	P12544	Granzyme A	55102646	55110252	5	TRANS
cg07362492	1	NA	232814481	-	-1.0564	0.135508	6.4001e-15	3195-50	GNLY	P22749	Granulysin	85685175	85698852	2	TRANS
cg19247448	3	NA	187653484	+	-0.936644	0.120147	6.40052e-15	9545-156	GZMK	P49863	Granzyme K	55024256	55034570	5	TRANS
cg12374229	22	LIMK2	31631313	+	-0.756083	0.0969863	6.40185e-15	5339-49	S100A9	P06702	Protein S100-A9	153357854	153361023	1	TRANS
cg07338889	6	NA	2911621	-	0.877371	0.112545	6.40227e-15	3195-50	GNLY	P22749	Granulysin	85685175	85698852	2	TRANS
cg17742559	17	NEK8	27068495	+	1.0271	0.131752	6.40491e-15	3440-7	GZMA	P12544	Granzyme A	55102646	55110252	5	TRANS
cg17854886	14	FOXN3	89953623	+	-0.627077	0.0804389	6.40594e-15	5339-49	S100A9	P06702	Protein S100-A9	153357854	153361023	1	TRANS
cg22060869	7	KCNH2;KCNH2;KCNH2;KCNH2	150654410	-	-1.44143	0.184902	6.40654e-15	9015-1	PRG3	Q9Y2Y8	Proteoglycan 3	57381150	57376769	11	TRANS
cg05149279	6	CNR1;CNR1;CNR1;CNR1;CNR1	88851938	-	-1.06488	0.136599	6.4074e-15	17210-2	TCL1A	P56279	T-cell leukemia/lymphoma protein 1A	95714196	95709947	14	TRANS
cg19992588	9	NA	116452705	+	-1.48453	0.190431	6.40888e-15	9545-156	GZMK	P49863	Granzyme K	55024256	55034570	5	TRANS
cg15770125	3	C3orf32	8693781	-	-1.69244	0.217101	6.4099e-15	9545-156	GZMK	P49863	Granzyme K	55024256	55034570	5	TRANS
cg11771909	15	CRTC3;CRTC3	91094402	+	-0.651	0.083509	6.41251e-15	5339-49	S100A9	P06702	Protein S100-A9	153357854	153361023	1	TRANS
cg08873865	11	NA	15924912	+	-1.28466	0.164794	6.41258e-15	3324-51	LY9	Q9HBG7	T-lymphocyte surface antigen Ly-9	160796074	160828261	1	TRANS
cg17810854	6	TRERF1;TRERF1	42369411	-	-1.00222	0.128563	6.41281e-15	3324-51	LY9	Q9HBG7	T-lymphocyte surface antigen Ly-9	160796074	160828261	1	TRANS
cg17589302	10	RHOBTB1;RHOBTB1;RHOBTB1;RHOBTB1	62673365	-	0.887348	0.113828	6.4153e-15	5339-49	S100A9	P06702	Protein S100-A9	153357854	153361023	1	TRANS
cg17676618	10	NA	80563421	+	-1.11913	0.143561	6.41816e-15	3440-7	GZMA	P12544	Granzyme A	55102646	55110252	5	TRANS
cg09431198	1	PADI2	17446155	-	0.840373	0.107803	6.4194e-15	3440-7	GZMA	P12544	Granzyme A	55102646	55110252	5	TRANS
cg02088943	8	CTSB;CTSB;CTSB;CTSB;CTSB	11719079	+	0.894672	0.114769	6.4203e-15	5339-49	S100A9	P06702	Protein S100-A9	153357854	153361023	1	TRANS
cg00519829	10	CRTAC1	99696219	+	-1.19331	0.153079	6.42118e-15	3195-50	GNLY	P22749	Granulysin	85685175	85698852	2	TRANS
cg05197514	3	TRA2B;TRA2B	185656291	-	-0.798054	0.102376	6.42339e-15	5339-49	S100A9	P06702	Protein S100-A9	153357854	153361023	1	TRANS
cg18299835	19	NFIX	13207445	+	0.877088	0.112514	6.42376e-15	3195-50	GNLY	P22749	Granulysin	85685175	85698852	2	TRANS
cg15188657	6	TFEB;TFEB;TFEB;TFEB;TFEB	41659409	-	-1.46206	0.187556	6.42385e-15	3440-7	GZMA	P12544	Granzyme A	55102646	55110252	5	TRANS
cg01933228	1	AGL;AGL;AGL;AGL;AGL;AGL	100316637	+	0.871143	0.111752	6.42418e-15	9545-156	GZMK	P49863	Granzyme K	55024256	55034570	5	TRANS
cg07033513	21	NA	22367346	-	-1.26535	0.162322	6.42428e-15	3440-7	GZMA	P12544	Granzyme A	55102646	55110252	5	TRANS
cg25913761	15	SEMA4B	90727560	-	0.853613	0.109503	6.42487e-15	5339-49	S100A9	P06702	Protein S100-A9	153357854	153361023	1	TRANS
cg11473417	8	ZNF251	145946869	-	-1.0135	0.130015	6.42679e-15	3195-50	GNLY	P22749	Granulysin	85685175	85698852	2	TRANS
cg09564361	8	NA	93537362	+	0.962044	0.123414	6.42773e-15	3195-50	GNLY	P22749	Granulysin	85685175	85698852	2	TRANS
cg20387815	2	POMC;POMC	25391666	+	0.843309	0.108183	6.42912e-15	9545-156	GZMK	P49863	Granzyme K	55024256	55034570	5	TRANS
cg11027772	16	NA	30817058	+	0.892004	0.11443	6.42923e-15	9545-156	GZMK	P49863	Granzyme K	55024256	55034570	5	TRANS
cg19281459	11	NA	60936484	+	-0.798896	0.102485	6.42935e-15	5339-49	S100A9	P06702	Protein S100-A9	153357854	153361023	1	TRANS
cg14914174	3	NA	31045929	-	-0.976155	0.125225	6.42984e-15	3324-51	LY9	Q9HBG7	T-lymphocyte surface antigen Ly-9	160796074	160828261	1	TRANS
cg11245269	4	PRKG2;PRKG2;PRKG2;PRKG2;PRKG2;PRKG2	82064560	-	0.981054	0.125853	6.43029e-15	5339-49	S100A9	P06702	Protein S100-A9	153357854	153361023	1	TRANS
cg15985157	6	NA	132468790	+	-1.46035	0.187339	6.43055e-15	3324-51	LY9	Q9HBG7	T-lymphocyte surface antigen Ly-9	160796074	160828261	1	TRANS
cg17085189	1	BMP8A	39960400	+	-1.45216	0.186289	6.43184e-15	3195-50	GNLY	P22749	Granulysin	85685175	85698852	2	TRANS
cg03108005	5	NA	148185744	-	-0.888061	0.113925	6.43224e-15	5339-49	S100A9	P06702	Protein S100-A9	153357854	153361023	1	TRANS
cg17800442	16	CTF1;CTF1	30908233	-	0.915949	0.117503	6.43456e-15	9545-156	GZMK	P49863	Granzyme K	55024256	55034570	5	TRANS
cg09953291	6	NA	4347415	-	-1.3045	0.167348	6.43463e-15	3195-50	GNLY	P22749	Granulysin	85685175	85698852	2	TRANS
cg08507334	13	NA	80354114	+	-0.680962	0.0873574	6.43466e-15	5339-49	S100A9	P06702	Protein S100-A9	153357854	153361023	1	TRANS
cg23698124	17	SMG6;SMG6	2154177	+	0.975267	0.125113	6.43635e-15	5339-49	S100A9	P06702	Protein S100-A9	153357854	153361023	1	TRANS
cg17344353	10	NA	32702863	-	0.915476	0.117443	6.43657e-15	5339-49	S100A9	P06702	Protein S100-A9	153357854	153361023	1	TRANS
cg11138227	14	AHNAK2	105436973	+	-1.8302	0.234789	6.43672e-15	3440-7	GZMA	P12544	Granzyme A	55102646	55110252	5	TRANS
cg11523984	2	UGT1A6;UGT1A6;UGT1A8;UGT1A10;UGT1A9;UGT1A7	234602272	-	-1.92029	0.246347	6.437e-15	9545-156	GZMK	P49863	Granzyme K	55024256	55034570	5	TRANS
cg17724900	2	NA	60545388	-	-1.02259	0.131185	6.4374e-15	17210-2	TCL1A	P56279	T-cell leukemia/lymphoma protein 1A	95714196	95709947	14	TRANS
cg06230799	1	NA	234640908	-	-0.816992	0.104809	6.43882e-15	5339-49	S100A9	P06702	Protein S100-A9	153357854	153361023	1	TRANS
cg09912679	5	NA	137094613	-	-1.29198	0.165745	6.44012e-15	9545-156	GZMK	P49863	Granzyme K	55024256	55034570	5	TRANS
cg10738025	19	PBX4	19702508	+	-1.09323	0.140248	6.44036e-15	9545-156	GZMK	P49863	Granzyme K	55024256	55034570	5	TRANS
cg05313440	5	NA	131875627	+	-1.64422	0.210933	6.44065e-15	3195-50	GNLY	P22749	Granulysin	85685175	85698852	2	TRANS
cg16932210	13	ABCC4;ABCC4;ABCC4;ABCC4	95833434	+	-1.02743	0.131807	6.44209e-15	9545-156	GZMK	P49863	Granzyme K	55024256	55034570	5	TRANS
cg27428297	10	CDH23;CDH23;CDH23;CDH23;CDH23	73366172	-	-1.21086	0.155338	6.44328e-15	3195-50	GNLY	P22749	Granulysin	85685175	85698852	2	TRANS
cg22107398	2	BCL11A;BCL11A;BCL11A	60711364	-	-0.790102	0.101361	6.44397e-15	5339-49	S100A9	P06702	Protein S100-A9	153357854	153361023	1	TRANS
cg24341911	21	NA	40689521	+	-0.840739	0.107857	6.44404e-15	5339-49	S100A9	P06702	Protein S100-A9	153357854	153361023	1	TRANS
cg02114084	14	JDP2;JDP2;JDP2	75894209	-	0.911241	0.116902	6.44419e-15	3440-7	GZMA	P12544	Granzyme A	55102646	55110252	5	TRANS
cg20670085	19	ZNF491	11909183	+	0.954258	0.122421	6.44547e-15	9545-156	GZMK	P49863	Granzyme K	55024256	55034570	5	TRANS
cg06924878	6	COL11A2;COL11A2;COL11A2	33134045	+	-1.25716	0.16128	6.44616e-15	9545-156	GZMK	P49863	Granzyme K	55024256	55034570	5	TRANS
cg03014628	5	RAB3C;RAB3C	57879001	+	0.703631	0.0902685	6.448e-15	3440-7	GZMA	P12544	Granzyme A	55102646	55110252	5	CIS
cg11136145	16	ZFHX3;ZFHX3	72988399	+	-1.04137	0.133597	6.44899e-15	3324-51	LY9	Q9HBG7	T-lymphocyte surface antigen Ly-9	160796074	160828261	1	TRANS
cg01811355	8	NA	29914021	+	-0.665547	0.0853832	6.4497e-15	5339-49	S100A9	P06702	Protein S100-A9	153357854	153361023	1	TRANS
cg09255135	8	AZIN1-AS1;AZIN1-AS1	103915132	+	-1.13542	0.145664	6.45024e-15	9545-156	GZMK	P49863	Granzyme K	55024256	55034570	5	TRANS
cg21655915	3	MAGI1;MAGI1;MAGI1	65535247	-	0.942124	0.120866	6.45104e-15	9545-156	GZMK	P49863	Granzyme K	55024256	55034570	5	TRANS
cg26076858	6	NA	170249441	-	-1.00133	0.128461	6.45159e-15	9545-156	GZMK	P49863	Granzyme K	55024256	55034570	5	TRANS
cg26267490	8	NA	23034521	+	-1.02188	0.131098	6.45169e-15	5339-49	S100A9	P06702	Protein S100-A9	153357854	153361023	1	TRANS
cg17246140	2	HAAO	43020264	+	0.469772	0.0602675	6.45176e-15	3440-7	GZMA	P12544	Granzyme A	55102646	55110252	5	TRANS
cg05886966	20	FER1L4;FER1L4	34194255	+	-1.2623	0.161942	6.45243e-15	3440-7	GZMA	P12544	Granzyme A	55102646	55110252	5	TRANS
cg10984625	2	LRRFIP1;LRRFIP1;LRRFIP1;LRRFIP1;LRRFIP1	238599858	-	0.811075	0.104054	6.45434e-15	3195-50	GNLY	P22749	Granulysin	85685175	85698852	2	TRANS
cg13916762	6	NHSL1;NHSL1	138820684	-	0.858275	0.11011	6.45491e-15	3195-50	GNLY	P22749	Granulysin	85685175	85698852	2	TRANS
cg13937208	13	EDNRB	78551078	-	-1.06305	0.136381	6.45521e-15	3195-50	GNLY	P22749	Granulysin	85685175	85698852	2	TRANS
cg03570232	17	NA	68303247	-	-1.19721	0.153593	6.45541e-15	3195-50	GNLY	P22749	Granulysin	85685175	85698852	2	TRANS
cg12584496	10	MALRD1	19886699	+	-1.24349	0.15953	6.45671e-15	3324-51	LY9	Q9HBG7	T-lymphocyte surface antigen Ly-9	160796074	160828261	1	TRANS
cg14071307	2	NA	72022663	-	-1.66838	0.214041	6.45748e-15	9545-156	GZMK	P49863	Granzyme K	55024256	55034570	5	TRANS
cg13670316	9	PCSK5	78507533	+	0.769723	0.09875	6.45842e-15	9545-156	GZMK	P49863	Granzyme K	55024256	55034570	5	TRANS
cg00457913	6	C6orf138	48036603	-	0.569017	0.0730009	6.45852e-15	9545-156	GZMK	P49863	Granzyme K	55024256	55034570	5	TRANS
cg08753999	1	NA	206836194	+	-1.03347	0.132587	6.45892e-15	3440-7	GZMA	P12544	Granzyme A	55102646	55110252	5	TRANS
cg02222733	14	CCDC85C	100004594	+	-1.42941	0.183384	6.46101e-15	3195-50	GNLY	P22749	Granulysin	85685175	85698852	2	TRANS
cg08697251	5	LPCAT1	1489875	-	-0.659449	0.0846034	6.4615e-15	3324-51	LY9	Q9HBG7	T-lymphocyte surface antigen Ly-9	160796074	160828261	1	TRANS
cg19926659	2	NA	159618330	-	-0.679189	0.0871359	6.46151e-15	5339-49	S100A9	P06702	Protein S100-A9	153357854	153361023	1	TRANS
cg12172984	15	NA	77285570	-	-0.699343	0.0897215	6.46151e-15	5691-2	CRISPLD2	Q9H0B8	Cysteine-rich secretory protein LCCL domain-containing 2	84819985	84920768	16	TRANS
cg09773586	12	NA	46778276	-	1.09409	0.140366	6.46254e-15	9545-156	GZMK	P49863	Granzyme K	55024256	55034570	5	TRANS
cg03851835	11	SLC35F2	107711742	-	0.976454	0.125274	6.46334e-15	17210-2	TCL1A	P56279	T-cell leukemia/lymphoma protein 1A	95714196	95709947	14	TRANS
cg18653708	3	TMEM22;TMEM22;TMEM22	136538990	+	0.787449	0.101026	6.46367e-15	3195-50	GNLY	P22749	Granulysin	85685175	85698852	2	TRANS
cg17217996	20	OSBPL2;OSBPL2	60863221	+	-1.45245	0.186342	6.4646e-15	3195-50	GNLY	P22749	Granulysin	85685175	85698852	2	TRANS
cg12880229	3	ARHGEF3-AS1;ARHGEF3	56975266	-	-1.52483	0.195628	6.46544e-15	17210-2	TCL1A	P56279	T-cell leukemia/lymphoma protein 1A	95714196	95709947	14	TRANS
cg07223648	16	NLRC5	57033970	+	-1.44654	0.185585	6.46761e-15	3195-50	GNLY	P22749	Granulysin	85685175	85698852	2	TRANS
cg00907891	4	GPRIN3	90212154	-	0.94571	0.121331	6.46771e-15	5339-49	S100A9	P06702	Protein S100-A9	153357854	153361023	1	TRANS
cg07513903	11	NA	75988333	+	-1.3569	0.174084	6.46796e-15	3195-50	GNLY	P22749	Granulysin	85685175	85698852	2	TRANS
cg04055989	5	GABRB2;GABRB2	160975360	+	0.872612	0.111953	6.46922e-15	3195-50	GNLY	P22749	Granulysin	85685175	85698852	2	TRANS
cg14485407	2	NA	45063342	-	-0.722915	0.0927477	6.47003e-15	3440-7	GZMA	P12544	Granzyme A	55102646	55110252	5	TRANS
cg26026567	1	MORN1	2267226	-	-1.18736	0.152335	6.47328e-15	3440-7	GZMA	P12544	Granzyme A	55102646	55110252	5	TRANS
cg17546903	13	SPATA13;SPATA13;SPATA13	24835925	+	0.90498	0.116107	6.47329e-15	5339-49	S100A9	P06702	Protein S100-A9	153357854	153361023	1	TRANS
cg07061260	16	NA	68676557	+	0.819158	0.105096	6.47394e-15	3195-50	GNLY	P22749	Granulysin	85685175	85698852	2	TRANS
cg11247613	6	LOC100422737	107192832	-	1.00572	0.129033	6.47596e-15	5339-49	S100A9	P06702	Protein S100-A9	153357854	153361023	1	TRANS
cg25071639	6	UTRN	144681861	-	-1.13731	0.145916	6.47614e-15	3440-7	GZMA	P12544	Granzyme A	55102646	55110252	5	TRANS
cg15261605	10	CDH23;CDH23	73234421	-	-1.06712	0.136911	6.47899e-15	3440-7	GZMA	P12544	Granzyme A	55102646	55110252	5	TRANS
cg06359394	2	FAM171B	187559328	-	0.797731	0.102349	6.47943e-15	3195-50	GNLY	P22749	Granulysin	85685175	85698852	2	TRANS
cg13392404	19	NA	44200634	+	-0.886819	0.113779	6.48e-15	5339-49	S100A9	P06702	Protein S100-A9	153357854	153361023	1	TRANS
cg24259147	14	NA	23016326	-	0.994456	0.127589	6.48077e-15	5339-49	S100A9	P06702	Protein S100-A9	153357854	153361023	1	TRANS
cg17650664	3	NXPE3;NXPE3	101499090	-	-0.818871	0.105061	6.48096e-15	5691-2	CRISPLD2	Q9H0B8	Cysteine-rich secretory protein LCCL domain-containing 2	84819985	84920768	16	TRANS
cg21031106	11	LGR4	27449449	-	-0.978518	0.125544	6.48115e-15	3440-7	GZMA	P12544	Granzyme A	55102646	55110252	5	TRANS
cg21572986	8	LYN;LYN	56798636	-	0.728154	0.0934225	6.48152e-15	3440-7	GZMA	P12544	Granzyme A	55102646	55110252	5	TRANS
cg10565467	11	ARRB1;ARRB1	74974090	+	-1.10689	0.142015	6.48229e-15	5339-49	S100A9	P06702	Protein S100-A9	153357854	153361023	1	TRANS
cg03072035	10	NA	73076664	+	-0.746075	0.0957223	6.48401e-15	5339-49	S100A9	P06702	Protein S100-A9	153357854	153361023	1	TRANS
cg03967192	2	ATP6V1C2;ATP6V1C2	10861604	+	0.940926	0.120722	6.48467e-15	3195-50	GNLY	P22749	Granulysin	85685175	85698852	2	TRANS
cg27110994	4	PDGFC;PDGFC	157892489	-	0.720299	0.0924155	6.48484e-15	9545-156	GZMK	P49863	Granzyme K	55024256	55034570	5	TRANS
cg11160054	8	NA	72460431	+	0.529118	0.0678867	6.48493e-15	3195-50	GNLY	P22749	Granulysin	85685175	85698852	2	TRANS
cg10356204	19	JSRP1	2255744	-	-1.24716	0.160014	6.48673e-15	5728-60	FCRL1	Q96LA6	Fc receptor-like protein 1	157820120	157794403	1	TRANS
cg17121054	2	PLEKHM3	208694969	-	1.17573	0.150848	6.48791e-15	5339-49	S100A9	P06702	Protein S100-A9	153357854	153361023	1	TRANS
cg02288610	8	NA	125898153	-	-1.10293	0.141508	6.48802e-15	3440-7	GZMA	P12544	Granzyme A	55102646	55110252	5	TRANS
cg27198632	4	NA	174429263	-	0.805606	0.103361	6.48812e-15	3440-7	GZMA	P12544	Granzyme A	55102646	55110252	5	TRANS
cg12797746	8	NA	1110520	+	-1.02361	0.131333	6.48854e-15	3195-50	GNLY	P22749	Granulysin	85685175	85698852	2	TRANS
cg07845645	12	SCN8A;SCN8A	52204742	-	-1.61997	0.207848	6.48978e-15	9545-156	GZMK	P49863	Granzyme K	55024256	55034570	5	TRANS
cg17514769	15	SNAP23;SNAP23	42803246	-	0.888606	0.114011	6.49028e-15	9545-156	GZMK	P49863	Granzyme K	55024256	55034570	5	TRANS
cg22328396	4	JAKMIP1;JAKMIP1	6116698	+	0.783911	0.100579	6.49236e-15	3324-51	LY9	Q9HBG7	T-lymphocyte surface antigen Ly-9	160796074	160828261	1	TRANS
cg14559224	17	UNC13D	73841195	+	-1.40793	0.180643	6.49236e-15	5339-49	S100A9	P06702	Protein S100-A9	153357854	153361023	1	TRANS
cg05919177	15	NA	70733490	+	-1.81629	0.233038	6.49394e-15	9545-156	GZMK	P49863	Granzyme K	55024256	55034570	5	TRANS
cg06690548	4	SLC7A11	139162808	-	-0.756828	0.0971051	6.49681e-15	19241-31	RBP5	P82980	Retinol-binding protein 5	7128889	7114967	12	TRANS
cg10696969	1	PRDM16;PRDM16	3104042	-	-1.71092	0.219521	6.49808e-15	3195-50	GNLY	P22749	Granulysin	85685175	85698852	2	TRANS
cg08732466	1	FLJ42875;FLJ42875	2982592	+	-1.39058	0.17842	6.49882e-15	3195-50	GNLY	P22749	Granulysin	85685175	85698852	2	TRANS
cg06737981	22	BCR;BCR	23523942	+	0.754414	0.0967963	6.50048e-15	3195-50	GNLY	P22749	Granulysin	85685175	85698852	2	TRANS
cg19249529	15	NA	33029102	-	-1.03213	0.132429	6.50122e-15	3195-50	GNLY	P22749	Granulysin	85685175	85698852	2	TRANS
cg17619729	5	ZNF608	124043595	-	-1.29758	0.166488	6.50162e-15	3291-30	FCER2	P06734	Low affinity immunoglobulin epsilon Fc receptor	7702146	7688758	19	TRANS
cg15032909	5	RANBP17	170726353	+	-0.99443	0.127593	6.50246e-15	3440-7	GZMA	P12544	Granzyme A	55102646	55110252	5	TRANS
cg23597162	7	JAZF1	28102341	-	-0.753152	0.0966348	6.5025e-15	2579-17	MMP9	P14780	Matrix metalloproteinase-9	46008908	46016561	20	TRANS
cg18383392	1	THBS3;THBS3;THBS3;THBS3	155171940	-	-1.73727	0.222905	6.50279e-15	9545-156	GZMK	P49863	Granzyme K	55024256	55034570	5	TRANS
cg05279172	17	DLG4;DLG4	7113697	+	-1.03759	0.133131	6.50458e-15	3195-50	GNLY	P22749	Granulysin	85685175	85698852	2	TRANS
cg15116443	14	BEGAIN;BEGAIN	101024297	+	1.26716	0.162587	6.50472e-15	5339-49	S100A9	P06702	Protein S100-A9	153357854	153361023	1	TRANS
cg18468354	14	NA	36993517	-	1.01475	0.130201	6.50536e-15	9545-156	GZMK	P49863	Granzyme K	55024256	55034570	5	TRANS
cg19108485	17	SEPT9;SEPT9;SEPT9;SEPT9	75319068	-	-1.5752	0.202111	6.50582e-15	17210-2	TCL1A	P56279	T-cell leukemia/lymphoma protein 1A	95714196	95709947	14	TRANS
cg07999090	13	FLT1	28882299	+	-1.33949	0.171869	6.50892e-15	3195-50	GNLY	P22749	Granulysin	85685175	85698852	2	TRANS
cg03497846	6	NA	6916301	-	0.688314	0.0883177	6.51219e-15	3440-7	GZMA	P12544	Granzyme A	55102646	55110252	5	TRANS
cg02229607	7	NA	2759813	+	-0.694488	0.0891101	6.51301e-15	3440-7	GZMA	P12544	Granzyme A	55102646	55110252	5	TRANS
cg01048962	19	NA	21646470	+	0.460076	0.0590328	6.51406e-15	3195-50	GNLY	P22749	Granulysin	85685175	85698852	2	TRANS
cg16496680	9	SVEP1	113190789	-	-1.0357	0.132892	6.51486e-15	3440-7	GZMA	P12544	Granzyme A	55102646	55110252	5	TRANS
cg04688539	6	NA	170468512	+	0.847341	0.108724	6.51664e-15	3195-50	GNLY	P22749	Granulysin	85685175	85698852	2	TRANS
cg14064762	9	TRAF1	123688745	+	1.11063	0.142507	6.51725e-15	6485-59	IGLL1	P15814	Immunoglobulin lambda-like polypeptide 1	23580302	23573125	22	TRANS
cg19134580	14	SIPA1L1;SIPA1L1;SIPA1L1;SIPA1L1;SIPA1L1	72053361	-	-0.797436	0.102321	6.51823e-15	5339-49	S100A9	P06702	Protein S100-A9	153357854	153361023	1	TRANS
cg15493742	10	NA	72053194	+	-0.922639	0.118386	6.51853e-15	3440-7	GZMA	P12544	Granzyme A	55102646	55110252	5	TRANS
cg00615134	17	NA	44925137	+	-1.40626	0.18044	6.51937e-15	9545-156	GZMK	P49863	Granzyme K	55024256	55034570	5	TRANS
cg12916632	12	RIC8B	107273455	+	-1.18058	0.151483	6.51972e-15	9015-1	PRG3	Q9Y2Y8	Proteoglycan 3	57381150	57376769	11	TRANS
cg20618695	12	GSG1;GSG1	13251495	+	0.709523	0.0910408	6.52026e-15	3440-7	GZMA	P12544	Granzyme A	55102646	55110252	5	TRANS
cg21497056	7	WBSCR17	70597354	+	0.585862	0.0751743	6.52352e-15	9545-156	GZMK	P49863	Granzyme K	55024256	55034570	5	TRANS
cg18862566	6	RUNX2;RUNX2;RUNX2	45391916	+	0.878145	0.112678	6.52372e-15	3195-50	GNLY	P22749	Granulysin	85685175	85698852	2	TRANS
cg22025142	15	STRA6;STRA6;STRA6;STRA6;STRA6;STRA6;STRA6;STRA6	74494515	+	-1.34665	0.172795	6.52408e-15	9545-156	GZMK	P49863	Granzyme K	55024256	55034570	5	TRANS
cg06158650	1	TBX15	119522637	+	0.819263	0.105123	6.52421e-15	3440-7	GZMA	P12544	Granzyme A	55102646	55110252	5	TRANS
cg05771369	12	B4GALNT1	58021713	-	0.609009	0.0781445	6.52429e-15	9545-156	GZMK	P49863	Granzyme K	55024256	55034570	5	TRANS
cg09085201	7	NA	49708532	-	-1.2387	0.158943	6.5245e-15	9545-156	GZMK	P49863	Granzyme K	55024256	55034570	5	TRANS
cg23854860	7	HOXA10-AS;HOXA10-HOXA9	27208590	+	1.26177	0.161904	6.52699e-15	3195-50	GNLY	P22749	Granulysin	85685175	85698852	2	TRANS
cg12219334	12	LOC100506393	20171551	+	-1.16894	0.149992	6.52757e-15	9545-156	GZMK	P49863	Granzyme K	55024256	55034570	5	TRANS
cg03252605	2	LRP1B	141662876	-	-1.73976	0.223239	6.53122e-15	3440-7	GZMA	P12544	Granzyme A	55102646	55110252	5	TRANS
cg08711067	7	RAB19	140103737	-	0.935866	0.120087	6.53145e-15	3195-50	GNLY	P22749	Granulysin	85685175	85698852	2	TRANS
cg24044957	11	ANO1;ANO1	69931461	+	-1.53475	0.196933	6.5316e-15	3440-7	GZMA	P12544	Granzyme A	55102646	55110252	5	TRANS
cg24443099	20	ITCH;ITCH;ITCH	32973505	-	0.766966	0.0984144	6.53192e-15	9545-156	GZMK	P49863	Granzyme K	55024256	55034570	5	TRANS
cg15874302	10	NA	76584163	+	0.991002	0.127162	6.53266e-15	3440-7	GZMA	P12544	Granzyme A	55102646	55110252	5	TRANS
cg13860281	7	VOPP1	55638724	-	-0.768031	0.0985513	6.53269e-15	3440-7	GZMA	P12544	Granzyme A	55102646	55110252	5	TRANS
cg18868622	17	NA	36906264	+	0.586476	0.0752548	6.53287e-15	3195-50	GNLY	P22749	Granulysin	85685175	85698852	2	TRANS
cg24370079	5	NA	180242568	-	-0.771621	0.099012	6.5331e-15	5339-49	S100A9	P06702	Protein S100-A9	153357854	153361023	1	TRANS
cg15961775	2	SP3;SP3;SP3	174806008	-	-1.11628	0.143238	6.53325e-15	9545-156	GZMK	P49863	Granzyme K	55024256	55034570	5	TRANS
cg26906795	20	NA	31444767	+	-1.30055	0.166883	6.53465e-15	3195-50	GNLY	P22749	Granulysin	85685175	85698852	2	TRANS
cg20438207	3	LRRN1	3886242	-	-1.17905	0.151292	6.5347e-15	9545-156	GZMK	P49863	Granzyme K	55024256	55034570	5	TRANS
cg04797180	5	TENM2	167301895	-	-1.67326	0.214709	6.53599e-15	3324-51	LY9	Q9HBG7	T-lymphocyte surface antigen Ly-9	160796074	160828261	1	TRANS
cg02698772	10	NA	43569142	+	-1.15593	0.148327	6.53668e-15	3440-7	GZMA	P12544	Granzyme A	55102646	55110252	5	TRANS
cg05083015	1	TNFSF4;TNFSF4	173162995	+	-0.612942	0.0786516	6.53676e-15	5339-49	S100A9	P06702	Protein S100-A9	153357854	153361023	1	TRANS
cg21651795	3	MAGI1;MAGI1;MAGI1	65979670	-	-1.57984	0.202722	6.53757e-15	3195-50	GNLY	P22749	Granulysin	85685175	85698852	2	TRANS
cg14706200	19	NA	2472062	-	-1.59328	0.204447	6.53875e-15	9545-156	GZMK	P49863	Granzyme K	55024256	55034570	5	TRANS
cg27451497	10	FAM107B;FAM107B	14817162	+	-0.887072	0.113828	6.53897e-15	9545-156	GZMK	P49863	Granzyme K	55024256	55034570	5	TRANS
cg16404157	14	CLEC14A	38724648	-	0.579103	0.0743098	6.53908e-15	3195-50	GNLY	P22749	Granulysin	85685175	85698852	2	TRANS
cg06806891	3	NA	128323079	+	-1.20618	0.154775	6.53936e-15	5339-49	S100A9	P06702	Protein S100-A9	153357854	153361023	1	TRANS
cg02329183	10	NA	96996226	-	0.778623	0.099912	6.53938e-15	5339-49	S100A9	P06702	Protein S100-A9	153357854	153361023	1	TRANS
cg03211098	1	NA	32039682	-	-1.3408	0.172051	6.54197e-15	3195-50	GNLY	P22749	Granulysin	85685175	85698852	2	TRANS
cg06326447	17	PRKAR1A;PRKAR1A;PRKAR1A;PRKAR1A;PRKAR1A	66507651	-	1.06977	0.137272	6.54224e-15	9545-156	GZMK	P49863	Granzyme K	55024256	55034570	5	TRANS
cg06802687	11	ST5;ST5;ST5	8724225	+	-1.44542	0.185477	6.54275e-15	3440-7	GZMA	P12544	Granzyme A	55102646	55110252	5	TRANS
cg07959016	19	LYPD4	42342105	+	-0.900201	0.115514	6.54325e-15	3440-7	GZMA	P12544	Granzyme A	55102646	55110252	5	TRANS
cg08575049	4	FAT4	126238838	-	0.832428	0.106818	6.54449e-15	9545-156	GZMK	P49863	Granzyme K	55024256	55034570	5	TRANS
cg02797329	3	FGF12;FGF12	192007236	+	-1.2932	0.165944	6.54462e-15	3440-7	GZMA	P12544	Granzyme A	55102646	55110252	5	TRANS
cg13856126	9	RALGPS1;ANGPTL2	129870763	-	-1.46532	0.188031	6.54467e-15	3440-7	GZMA	P12544	Granzyme A	55102646	55110252	5	TRANS
cg22178178	14	MOK;MOK;MOK;MOK;MOK;MOK	102699183	-	1.12401	0.144234	6.54476e-15	5339-49	S100A9	P06702	Protein S100-A9	153357854	153361023	1	TRANS
cg17343088	8	NA	126478328	-	0.959434	0.123115	6.54507e-15	3440-7	GZMA	P12544	Granzyme A	55102646	55110252	5	TRANS
cg19147295	11	FUT4	94276694	+	-0.860623	0.110436	6.54538e-15	5339-49	S100A9	P06702	Protein S100-A9	153357854	153361023	1	TRANS
cg00173005	1	CD1C	158258366	-	-1.01899	0.130758	6.54707e-15	3195-50	GNLY	P22749	Granulysin	85685175	85698852	2	TRANS
cg03171770	10	NA	43393728	-	0.626443	0.0803866	6.54978e-15	9545-156	GZMK	P49863	Granzyme K	55024256	55034570	5	TRANS
cg26218412	1	MOSC2	220921611	+	0.711648	0.0913203	6.55015e-15	9545-156	GZMK	P49863	Granzyme K	55024256	55034570	5	TRANS
cg05249836	22	C22orf9;C22orf9	45609402	+	-0.745291	0.095638	6.55246e-15	5339-49	S100A9	P06702	Protein S100-A9	153357854	153361023	1	TRANS
cg21062805	3	TNIK;TNIK;TNIK;TNIK;TNIK;TNIK;TNIK;TNIK;TNIK	171106511	-	-0.73915	0.0948501	6.55295e-15	5339-49	S100A9	P06702	Protein S100-A9	153357854	153361023	1	TRANS
cg02172819	10	KCNMA1;KCNMA1;KCNMA1;KCNMA1	79261503	-	-1.68332	0.216011	6.55691e-15	9545-156	GZMK	P49863	Granzyme K	55024256	55034570	5	TRANS
cg19715094	11	TMEM25;TMEM25;TMEM25;TMEM25;TMEM25;TMEM25	118402540	+	1.16393	0.149361	6.55819e-15	3195-50	GNLY	P22749	Granulysin	85685175	85698852	2	TRANS
cg24141516	1	MAPKAPK2;MAPKAPK2	206876996	-	0.884174	0.113462	6.5588e-15	5339-49	S100A9	P06702	Protein S100-A9	153357854	153361023	1	TRANS
cg21852439	4	GRID2	93226625	+	0.719307	0.0923052	6.5592e-15	9545-156	GZMK	P49863	Granzyme K	55024256	55034570	5	TRANS
cg00964019	11	DSCAML1	117593395	+	-1.16339	0.149292	6.55952e-15	3440-7	GZMA	P12544	Granzyme A	55102646	55110252	5	TRANS
cg23057648	21	C21orf88;C21orf88	40984763	+	0.67659	0.0868237	6.55984e-15	3440-7	GZMA	P12544	Granzyme A	55102646	55110252	5	TRANS
cg01964004	2	DGUOK-AS1;DGUOK-AS1	74196572	+	1.7932	0.230114	6.56087e-15	3195-50	GNLY	P22749	Granulysin	85685175	85698852	2	TRANS
cg02178599	22	MN1	28152432	+	-1.5169	0.194659	6.56333e-15	3440-7	GZMA	P12544	Granzyme A	55102646	55110252	5	TRANS
cg18224474	8	PLEC;PLEC	145037567	+	0.789802	0.101353	6.56647e-15	3195-50	GNLY	P22749	Granulysin	85685175	85698852	2	TRANS
cg06653278	10	C10orf90	128149994	-	-1.54215	0.197901	6.56677e-15	3195-50	GNLY	P22749	Granulysin	85685175	85698852	2	TRANS
cg18615192	5	NA	146918777	+	-1.44895	0.185941	6.56786e-15	9545-156	GZMK	P49863	Granzyme K	55024256	55034570	5	TRANS
cg20017995	9	SNORD24;SNORD36B;MED22;RPL7A;MED22;SNORD36A	136216076	+	-1.237	0.158742	6.56844e-15	3440-7	GZMA	P12544	Granzyme A	55102646	55110252	5	TRANS
cg18623836	2	RRM2;RRM2	10261907	+	-1.10048	0.141223	6.56873e-15	3440-7	GZMA	P12544	Granzyme A	55102646	55110252	5	TRANS
cg17031842	17	NA	71646778	+	-1.2122	0.15556	6.57038e-15	9545-156	GZMK	P49863	Granzyme K	55024256	55034570	5	TRANS
cg12334271	1	PADI2	17410523	+	-1.34017	0.171983	6.57169e-15	9545-156	GZMK	P49863	Granzyme K	55024256	55034570	5	TRANS
cg14435144	17	SDK2	71529741	+	-0.904716	0.116102	6.57207e-15	3195-50	GNLY	P22749	Granulysin	85685175	85698852	2	TRANS
cg07073529	15	NA	83513583	-	0.836216	0.107311	6.57232e-15	9545-156	GZMK	P49863	Granzyme K	55024256	55034570	5	TRANS
cg10878397	4	FAM47E;FAM47E;FAM47E-STBD1	77198037	-	-1.23087	0.157957	6.57237e-15	3440-7	GZMA	P12544	Granzyme A	55102646	55110252	5	TRANS
cg15701210	19	LILRA1	55104604	-	-0.936888	0.120231	6.57298e-15	9545-156	GZMK	P49863	Granzyme K	55024256	55034570	5	TRANS
cg21481775	8	NKX3-1	23539627	+	0.852877	0.10945	6.57389e-15	3195-50	GNLY	P22749	Granulysin	85685175	85698852	2	TRANS
cg21962650	8	NA	21657302	+	-1.22641	0.157385	6.57515e-15	3195-50	GNLY	P22749	Granulysin	85685175	85698852	2	TRANS
cg05948962	1	NA	77711859	+	-1.3613	0.174697	6.57539e-15	3195-50	GNLY	P22749	Granulysin	85685175	85698852	2	TRANS
cg09621572	6	LTA;LTA;LTA	31539973	+	0.66762	0.0856762	6.57717e-15	5339-49	S100A9	P06702	Protein S100-A9	153357854	153361023	1	TRANS
cg11196874	14	FOXN3;FOXN3	89873488	-	0.775977	0.0995819	6.57756e-15	3440-7	GZMA	P12544	Granzyme A	55102646	55110252	5	TRANS
cg01835091	3	GRM7;GRM7	7330278	+	-1.37096	0.175937	6.57947e-15	9545-156	GZMK	P49863	Granzyme K	55024256	55034570	5	TRANS
cg08770685	9	NA	127016708	+	-1.2171	0.156192	6.57995e-15	3440-7	GZMA	P12544	Granzyme A	55102646	55110252	5	TRANS
cg18761005	1	NA	47791446	+	-0.745784	0.0957079	6.58022e-15	5339-49	S100A9	P06702	Protein S100-A9	153357854	153361023	1	TRANS
cg09950261	16	NA	9161668	+	-1.3469	0.17285	6.58024e-15	3440-7	GZMA	P12544	Granzyme A	55102646	55110252	5	TRANS
cg14175634	13	DOCK9;DOCK9	99647294	+	0.979106	0.125651	6.58118e-15	3195-50	GNLY	P22749	Granulysin	85685175	85698852	2	TRANS
cg07898743	1	LOC102724312;LOC102724312;LOC102724312;VWA1;VWA1	1369950	+	0.852747	0.109436	6.58388e-15	9545-156	GZMK	P49863	Granzyme K	55024256	55034570	5	TRANS
cg01212869	20	NA	59760310	+	-0.917614	0.117761	6.58526e-15	3440-7	GZMA	P12544	Granzyme A	55102646	55110252	5	TRANS
cg25625951	22	SOX10	38381518	-	-1.68814	0.216646	6.58563e-15	3440-7	GZMA	P12544	Granzyme A	55102646	55110252	5	TRANS
cg24300995	1	NA	56899850	+	1.03473	0.132791	6.58601e-15	5339-49	S100A9	P06702	Protein S100-A9	153357854	153361023	1	TRANS
cg05594470	21	NA	47247491	+	1.02791	0.131915	6.58628e-15	5339-49	S100A9	P06702	Protein S100-A9	153357854	153361023	1	TRANS
cg19128233	6	NA	148514164	+	-1.47129	0.188817	6.58776e-15	3195-50	GNLY	P22749	Granulysin	85685175	85698852	2	TRANS
cg03386675	1	ADAR;ADAR;ADAR;ADAR;ADAR	154579713	-	-0.77872	0.0999365	6.58795e-15	15326-64	GBP1	P32455	Guanylate-binding protein 1	89065360	89051882	1	TRANS
cg23820945	1	GRHL3;GRHL3	24646022	-	0.794107	0.101911	6.58866e-15	9545-156	GZMK	P49863	Granzyme K	55024256	55034570	5	TRANS
cg13257531	1	TNN	175035989	+	-1.34338	0.172403	6.59082e-15	3440-7	GZMA	P12544	Granzyme A	55102646	55110252	5	TRANS
cg02774666	8	TRAPPC9;TRAPPC9	141238716	-	-0.741289	0.0951337	6.59151e-15	5339-49	S100A9	P06702	Protein S100-A9	153357854	153361023	1	TRANS
cg25226014	3	CXCR6;FYCO1	45984942	+	0.827717	0.106226	6.5918e-15	5339-49	S100A9	P06702	Protein S100-A9	153357854	153361023	1	TRANS
cg00779661	4	RNF150	141889113	+	-1.00994	0.129612	6.59273e-15	3440-7	GZMA	P12544	Granzyme A	55102646	55110252	5	TRANS
cg06129427	5	MCC;MCC	112534963	-	-0.95527	0.122596	6.59342e-15	3195-50	GNLY	P22749	Granulysin	85685175	85698852	2	TRANS
cg02273125	10	RHOBTB1;RHOBTB1;RHOBTB1;RHOBTB1	62635304	-	-1.41125	0.181114	6.59369e-15	3195-50	GNLY	P22749	Granulysin	85685175	85698852	2	TRANS
cg11765577	1	NA	209597736	-	-1.31326	0.168539	6.59407e-15	3440-7	GZMA	P12544	Granzyme A	55102646	55110252	5	TRANS
cg11198589	1	ZNF362	33721369	-	0.730717	0.0937776	6.59443e-15	9545-156	GZMK	P49863	Granzyme K	55024256	55034570	5	TRANS
cg08092930	11	PPFIA1;PPFIA1	70117714	-	0.752613	0.0965878	6.5949e-15	9545-156	GZMK	P49863	Granzyme K	55024256	55034570	5	TRANS
cg21474633	3	LOC339862	18104133	+	-1.59006	0.204063	6.59512e-15	9545-156	GZMK	P49863	Granzyme K	55024256	55034570	5	TRANS
cg11754857	14	CDC42BPB	103447354	-	-1.06594	0.136799	6.59589e-15	3195-50	GNLY	P22749	Granulysin	85685175	85698852	2	TRANS
cg23233189	21	NA	37803756	+	-0.646965	0.0830295	6.59632e-15	5339-49	S100A9	P06702	Protein S100-A9	153357854	153361023	1	TRANS
cg02294138	10	CTBP2;CTBP2;CTBP2;CTBP2;CTBP2	126716959	-	-1.37258	0.176153	6.59721e-15	3440-7	GZMA	P12544	Granzyme A	55102646	55110252	5	TRANS
cg04354689	16	LOC652276	2660830	-	-0.731199	0.0938402	6.59784e-15	5339-49	S100A9	P06702	Protein S100-A9	153357854	153361023	1	TRANS
cg22064620	9	LPPR1	103790851	+	0.776679	0.0996774	6.59938e-15	9545-156	GZMK	P49863	Granzyme K	55024256	55034570	5	TRANS
cg06188331	18	NA	47203926	+	-1.3334	0.171126	6.60039e-15	3195-50	GNLY	P22749	Granulysin	85685175	85698852	2	TRANS
cg24368962	11	SIK2	111570978	+	-1.24218	0.159419	6.6004e-15	9015-1	PRG3	Q9Y2Y8	Proteoglycan 3	57381150	57376769	11	TRANS
cg15381475	7	RAC1;RAC1	6436101	+	-0.846064	0.108583	6.60414e-15	5339-49	S100A9	P06702	Protein S100-A9	153357854	153361023	1	TRANS
cg13641690	15	NA	78114888	-	-1.54583	0.198392	6.60523e-15	9545-156	GZMK	P49863	Granzyme K	55024256	55034570	5	TRANS
cg24300995	1	NA	56899850	+	-1.03169	0.132407	6.6054e-15	3440-7	GZMA	P12544	Granzyme A	55102646	55110252	5	TRANS
cg00673191	21	DOPEY2	37536923	+	-1.17739	0.151106	6.6055e-15	5339-49	S100A9	P06702	Protein S100-A9	153357854	153361023	1	TRANS
cg13043696	10	NA	1917044	+	-0.992907	0.12743	6.60571e-15	3195-50	GNLY	P22749	Granulysin	85685175	85698852	2	TRANS
cg11113392	17	PIK3R5;PIK3R5;PIK3R5;PIK3R5;PIK3R5	8860140	+	-1.10351	0.141624	6.60574e-15	3440-7	GZMA	P12544	Granzyme A	55102646	55110252	5	TRANS
cg12389901	4	NA	11527271	-	-1.37041	0.175878	6.60725e-15	3440-7	GZMA	P12544	Granzyme A	55102646	55110252	5	TRANS
cg24670241	9	NCRNA00032;NCRNA00032	27282776	+	-1.61549	0.207332	6.60744e-15	9545-156	GZMK	P49863	Granzyme K	55024256	55034570	5	TRANS
cg13104845	17	NA	39678309	+	-1.24856	0.160241	6.60756e-15	9545-156	GZMK	P49863	Granzyme K	55024256	55034570	5	TRANS
cg00980622	14	NA	75884845	+	-0.733095	0.0940859	6.60837e-15	2579-17	MMP9	P14780	Matrix metalloproteinase-9	46008908	46016561	20	TRANS
cg21577814	5	HEXB;HEXB	73981814	-	0.880448	0.112998	6.6096e-15	3440-7	GZMA	P12544	Granzyme A	55102646	55110252	5	TRANS
cg04907218	12	GALNT9	132826672	-	-1.62078	0.208013	6.61073e-15	9545-156	GZMK	P49863	Granzyme K	55024256	55034570	5	TRANS
cg14160212	1	NA	23907834	+	-1.66279	0.213406	6.61149e-15	17210-2	TCL1A	P56279	T-cell leukemia/lymphoma protein 1A	95714196	95709947	14	TRANS
cg13836802	9	NA	16337710	-	-1.15508	0.148245	6.61165e-15	3440-7	GZMA	P12544	Granzyme A	55102646	55110252	5	TRANS
cg20357538	15	CHSY1	101777761	-	-0.768649	0.0986499	6.6121e-15	5339-49	S100A9	P06702	Protein S100-A9	153357854	153361023	1	TRANS
cg15197583	15	MIR548H4;NOX5	69320701	-	-1.24394	0.15965	6.61264e-15	9545-156	GZMK	P49863	Granzyme K	55024256	55034570	5	TRANS
cg05644602	2	C2orf65	74795186	+	-0.916441	0.117618	6.61404e-15	5339-49	S100A9	P06702	Protein S100-A9	153357854	153361023	1	TRANS
cg02013168	13	UBAC2;UBAC2;UBAC2;MIR548AN	100004738	-	0.753639	0.096724	6.61444e-15	5339-49	S100A9	P06702	Protein S100-A9	153357854	153361023	1	TRANS
cg15681537	21	NCAM2;NCAM2	22370733	-	0.678174	0.0870386	6.61446e-15	3195-50	GNLY	P22749	Granulysin	85685175	85698852	2	TRANS
cg21929473	14	NA	51862102	+	-1.62896	0.209065	6.61519e-15	3195-50	GNLY	P22749	Granulysin	85685175	85698852	2	TRANS
cg25731731	13	LINC00598;LINC00598	41019891	-	-1.19341	0.153167	6.61785e-15	3440-7	GZMA	P12544	Granzyme A	55102646	55110252	5	TRANS
cg04295815	17	RAB34;RAB34;NARR;RAB34;RAB34;RAB34;RAB34;RAB34;RAB34;RAB34;RAB34	27045188	-	0.719938	0.0923996	6.61817e-15	9545-156	GZMK	P49863	Granzyme K	55024256	55034570	5	TRANS
cg07350774	1	LMX1A;LMX1A	165226603	+	-1.12597	0.144511	6.61876e-15	9545-156	GZMK	P49863	Granzyme K	55024256	55034570	5	TRANS
cg07419011	12	PXN;PXN;PXN	120688060	+	-1.0517	0.13498	6.61946e-15	3195-50	GNLY	P22749	Granulysin	85685175	85698852	2	TRANS
cg24278087	11	PACS1	65904369	-	-0.833848	0.10702	6.62029e-15	3324-51	LY9	Q9HBG7	T-lymphocyte surface antigen Ly-9	160796074	160828261	1	TRANS
cg23913876	17	PDK2	48183258	-	-1.55809	0.199972	6.62143e-15	9545-156	GZMK	P49863	Granzyme K	55024256	55034570	5	TRANS
cg18443411	3	C3orf20	14814383	-	-1.65693	0.212659	6.6219e-15	3195-50	GNLY	P22749	Granulysin	85685175	85698852	2	TRANS
cg19218740	8	NA	62763860	-	-1.33454	0.171283	6.62285e-15	3440-7	GZMA	P12544	Granzyme A	55102646	55110252	5	TRANS
cg10245137	8	NA	141657108	+	-1.09148	0.140086	6.62375e-15	6485-59	IGLL1	P15814	Immunoglobulin lambda-like polypeptide 1	23580302	23573125	22	TRANS
cg23825586	20	PPP1R16B;PPP1R16B	37507788	+	-1.10565	0.141905	6.62431e-15	5339-49	S100A9	P06702	Protein S100-A9	153357854	153361023	1	TRANS
cg20529074	4	SLIT2;SLIT2;SLIT2	20286834	-	-1.30479	0.167464	6.62447e-15	3440-7	GZMA	P12544	Granzyme A	55102646	55110252	5	TRANS
cg13683921	4	NPNT;NPNT;NPNT;NPNT;NPNT	106875699	-	-1.32448	0.169991	6.6248e-15	3195-50	GNLY	P22749	Granulysin	85685175	85698852	2	TRANS
cg10142969	1	NA	37754679	-	-1.30324	0.167266	6.62529e-15	5728-60	FCRL1	Q96LA6	Fc receptor-like protein 1	157820120	157794403	1	TRANS
cg19913465	19	FCER2	7767075	-	-1.62691	0.208808	6.6256e-15	17210-2	TCL1A	P56279	T-cell leukemia/lymphoma protein 1A	95714196	95709947	14	TRANS
cg20480334	11	ODZ4	78799391	-	-1.57803	0.202535	6.62633e-15	3195-50	GNLY	P22749	Granulysin	85685175	85698852	2	TRANS
cg15893925	6	LINC01010;LINC01010;LOC101928231;LINC01010;LINC01010	134758804	+	-1.12418	0.144285	6.62674e-15	3324-51	LY9	Q9HBG7	T-lymphocyte surface antigen Ly-9	160796074	160828261	1	TRANS
cg09858955	2	VRK2;VRK2	58135951	+	-0.809904	0.103949	6.6278e-15	9950-229	LAG3	P18627	Lymphocyte activation gene 3 protein	6772512	6778455	12	TRANS
cg12214034	8	DLC1;DLC1	13210721	+	-1.08379	0.139101	6.62787e-15	3440-7	GZMA	P12544	Granzyme A	55102646	55110252	5	TRANS
cg22575874	7	NA	5580966	+	-1.1809	0.151564	6.62815e-15	3324-51	LY9	Q9HBG7	T-lymphocyte surface antigen Ly-9	160796074	160828261	1	TRANS
cg00400614	7	LOC285954;LOC285954	41745354	+	0.840772	0.107911	6.62831e-15	3195-50	GNLY	P22749	Granulysin	85685175	85698852	2	TRANS
cg02800810	21	ADAMTS5	28340139	-	0.814031	0.104479	6.63064e-15	3195-50	GNLY	P22749	Granulysin	85685175	85698852	2	TRANS
cg25996042	3	LXN;GFM1;GFM1;GFM1	158390614	+	0.937042	0.120268	6.6319e-15	3440-7	GZMA	P12544	Granzyme A	55102646	55110252	5	TRANS
cg17031048	16	ZNRF1	75036150	-	-0.839926	0.107804	6.63391e-15	5339-49	S100A9	P06702	Protein S100-A9	153357854	153361023	1	TRANS
cg25480460	11	NA	47410707	-	-0.964537	0.123797	6.63434e-15	5339-49	S100A9	P06702	Protein S100-A9	153357854	153361023	1	TRANS
cg15498134	1	RUNX3;RUNX3	25246854	+	-0.589868	0.0757089	6.63442e-15	3324-51	LY9	Q9HBG7	T-lymphocyte surface antigen Ly-9	160796074	160828261	1	TRANS
cg17183691	5	CREBRF	172550644	+	-1.041	0.133612	6.63491e-15	5339-49	S100A9	P06702	Protein S100-A9	153357854	153361023	1	TRANS
cg14187466	15	SNUPN;SNUPN;SNUPN	75919788	+	-0.609081	0.078175	6.63493e-15	5339-49	S100A9	P06702	Protein S100-A9	153357854	153361023	1	TRANS
cg03710347	3	SUCNR1;AADACL2-AS1;AADACL2-AS1	151593674	-	-0.752811	0.0966229	6.63605e-15	5339-49	S100A9	P06702	Protein S100-A9	153357854	153361023	1	TRANS
cg13355704	2	ANXA4	69968414	-	0.873634	0.112131	6.63835e-15	9545-156	GZMK	P49863	Granzyme K	55024256	55034570	5	TRANS
cg07930874	13	SLAIN1;SLAIN1	78315261	+	-1.36576	0.175296	6.6389e-15	3440-7	GZMA	P12544	Granzyme A	55102646	55110252	5	TRANS
cg02867905	5	NA	6404425	-	-1.21612	0.156089	6.63996e-15	9545-156	GZMK	P49863	Granzyme K	55024256	55034570	5	TRANS
cg02726274	1	DAB1	57527647	+	-1.30513	0.167515	6.64138e-15	3195-50	GNLY	P22749	Granulysin	85685175	85698852	2	TRANS
cg17630073	8	FAM49B;FAM49B	131007500	+	0.946131	0.121437	6.64187e-15	17210-2	TCL1A	P56279	T-cell leukemia/lymphoma protein 1A	95714196	95709947	14	TRANS
cg26405097	6	JARID2	15428301	+	1.03617	0.132994	6.64239e-15	3195-50	GNLY	P22749	Granulysin	85685175	85698852	2	TRANS
cg07619656	7	NA	41043816	-	-0.993429	0.127508	6.64261e-15	3195-50	GNLY	P22749	Granulysin	85685175	85698852	2	TRANS
cg06445928	16	CMTM3;CMTM3;CMTM3;CMTM3;CMTM3	66638407	-	-1.33504	0.171354	6.64263e-15	3195-50	GNLY	P22749	Granulysin	85685175	85698852	2	TRANS
cg23653461	2	LRP1B	142280183	+	-1.08665	0.139474	6.64314e-15	3324-51	LY9	Q9HBG7	T-lymphocyte surface antigen Ly-9	160796074	160828261	1	TRANS
cg00812557	4	TBC1D1	38073835	+	-0.859544	0.110324	6.64317e-15	5339-49	S100A9	P06702	Protein S100-A9	153357854	153361023	1	TRANS
cg10269619	5	MIR579;ZFR	32395298	-	-0.737443	0.0946522	6.64385e-15	5339-49	S100A9	P06702	Protein S100-A9	153357854	153361023	1	TRANS
cg23585168	6	NOTCH4	32178215	+	-1.2363	0.158682	6.64523e-15	9545-156	GZMK	P49863	Granzyme K	55024256	55034570	5	TRANS
cg08599437	22	NA	28033286	-	-1.75016	0.224637	6.64624e-15	6485-59	IGLL1	P15814	Immunoglobulin lambda-like polypeptide 1	23580302	23573125	22	CIS
cg02103152	6	NA	14864392	+	-1.0247	0.131523	6.64663e-15	5691-2	CRISPLD2	Q9H0B8	Cysteine-rich secretory protein LCCL domain-containing 2	84819985	84920768	16	TRANS
cg25970832	18	DSC3;DSC3	28621651	-	0.622271	0.0798702	6.64696e-15	3195-50	GNLY	P22749	Granulysin	85685175	85698852	2	TRANS
cg04717258	5	NA	138783562	-	-0.935419	0.120064	6.64844e-15	9545-156	GZMK	P49863	Granzyme K	55024256	55034570	5	TRANS
cg03309738	6	NA	13764242	-	-1.16085	0.148999	6.64878e-15	3440-7	GZMA	P12544	Granzyme A	55102646	55110252	5	TRANS
cg06945810	10	SH3PXD2A	105382764	+	-1.43596	0.184311	6.64885e-15	9545-156	GZMK	P49863	Granzyme K	55024256	55034570	5	TRANS
cg06275635	1	PGLYRP3	153283994	-	-1.0646	0.136645	6.64994e-15	9545-156	GZMK	P49863	Granzyme K	55024256	55034570	5	TRANS
cg00032366	19	LONP1	5692159	-	-1.64753	0.211467	6.65118e-15	3195-50	GNLY	P22749	Granulysin	85685175	85698852	2	TRANS
cg02856860	6	ZNF76;ZNF76	35228552	+	-0.70304	0.0902386	6.6535e-15	5339-49	S100A9	P06702	Protein S100-A9	153357854	153361023	1	TRANS
cg26872137	8	UNC5D	35092870	+	0.552204	0.0708782	6.654e-15	3195-50	GNLY	P22749	Granulysin	85685175	85698852	2	TRANS
cg11763830	17	TTYH2	72231400	-	0.945402	0.121347	6.65437e-15	3440-7	GZMA	P12544	Granzyme A	55102646	55110252	5	TRANS
cg27470208	10	NA	8373416	-	0.852502	0.109423	6.65577e-15	5339-49	S100A9	P06702	Protein S100-A9	153357854	153361023	1	TRANS
cg10582941	12	NA	83595509	-	-1.204	0.15454	6.65676e-15	9545-156	GZMK	P49863	Granzyme K	55024256	55034570	5	TRANS
cg20981127	19	NR2F6	17357587	-	0.835296	0.107216	6.65902e-15	9545-156	GZMK	P49863	Granzyme K	55024256	55034570	5	TRANS
cg10179123	8	ST18	53105680	+	-1.41195	0.181233	6.65931e-15	3195-50	GNLY	P22749	Granulysin	85685175	85698852	2	TRANS
cg16492851	7	C7orf50;MIR339;C7orf50;C7orf50	1062681	+	-1.43094	0.183671	6.66e-15	17210-2	TCL1A	P56279	T-cell leukemia/lymphoma protein 1A	95714196	95709947	14	TRANS
cg24343394	3	DGKG;DGKG;DGKG	185919952	+	-1.07263	0.13768	6.66194e-15	9545-156	GZMK	P49863	Granzyme K	55024256	55034570	5	TRANS
cg27520924	3	NA	151845056	-	-0.939878	0.12064	6.66202e-15	3195-50	GNLY	P22749	Granulysin	85685175	85698852	2	TRANS
cg15393399	16	SNX20;SNX20;SNX20	50715700	+	0.980642	0.125874	6.66424e-15	5339-49	S100A9	P06702	Protein S100-A9	153357854	153361023	1	TRANS
cg20347552	12	PDE1B;PDE1B;PDE1B;PDE1B;PDE1B	54943762	-	0.729989	0.0937003	6.66497e-15	3440-7	GZMA	P12544	Granzyme A	55102646	55110252	5	TRANS
cg27652546	2	IL1R2;IL1R2	102606859	+	-1.36265	0.174908	6.6651e-15	5728-60	FCRL1	Q96LA6	Fc receptor-like protein 1	157820120	157794403	1	TRANS
cg27006650	14	FOXG1	29236034	-	0.939515	0.120595	6.66512e-15	3195-50	GNLY	P22749	Granulysin	85685175	85698852	2	TRANS
cg13755795	16	SALL1;SALL1	51185772	-	0.695326	0.0892513	6.66597e-15	9545-156	GZMK	P49863	Granzyme K	55024256	55034570	5	TRANS
cg22077553	1	MYOC	171621732	-	-1.62401	0.208457	6.66699e-15	3195-50	GNLY	P22749	Granulysin	85685175	85698852	2	TRANS
cg14165051	2	PID1;PID1;PID1;PID1	230135879	-	0.585298	0.0751284	6.66729e-15	3195-50	GNLY	P22749	Granulysin	85685175	85698852	2	TRANS
cg07700061	12	NA	4676791	+	-0.765874	0.0983072	6.66789e-15	5339-49	S100A9	P06702	Protein S100-A9	153357854	153361023	1	TRANS
cg23086176	1	RUNX3;RUNX3	25226129	-	-1.73319	0.222472	6.66914e-15	3195-50	GNLY	P22749	Granulysin	85685175	85698852	2	TRANS
cg05424422	3	CHRD	184102870	-	-1.2615	0.161926	6.66964e-15	3440-7	GZMA	P12544	Granzyme A	55102646	55110252	5	TRANS
cg04898124	20	SULF2;SULF2;SULF2	46410405	-	-1.80178	0.231276	6.66975e-15	3195-50	GNLY	P22749	Granulysin	85685175	85698852	2	TRANS
cg08777095	2	CD8B;CD8B;CD8B	87052406	-	0.681387	0.0874637	6.674e-15	5339-49	S100A9	P06702	Protein S100-A9	153357854	153361023	1	TRANS
cg13690593	6	RREB1;RREB1;RREB1;RREB1	7113051	-	0.6379	0.0818819	6.67539e-15	9545-156	GZMK	P49863	Granzyme K	55024256	55034570	5	TRANS
cg04172533	16	NOD2	50743027	+	-0.980926	0.125913	6.67555e-15	5339-49	S100A9	P06702	Protein S100-A9	153357854	153361023	1	TRANS
cg19110758	6	SPDEF	34524597	+	-1.44244	0.185155	6.67623e-15	3195-50	GNLY	P22749	Granulysin	85685175	85698852	2	TRANS
cg05210373	14	INF2;INF2	105173786	+	-1.34167	0.17222	6.67632e-15	3440-7	GZMA	P12544	Granzyme A	55102646	55110252	5	TRANS
cg06163709	3	NA	13571451	-	-1.07355	0.137803	6.67756e-15	9545-156	GZMK	P49863	Granzyme K	55024256	55034570	5	TRANS
cg20943131	3	NA	106406776	+	-0.948557	0.121759	6.67759e-15	3195-50	GNLY	P22749	Granulysin	85685175	85698852	2	TRANS
cg15899403	11	NA	71039891	-	-1.02641	0.131753	6.67881e-15	3195-50	GNLY	P22749	Granulysin	85685175	85698852	2	TRANS
cg25918882	17	NA	36576950	-	-0.872095	0.111945	6.67951e-15	3195-50	GNLY	P22749	Granulysin	85685175	85698852	2	TRANS
cg22012299	13	ITGBL1	102360643	-	-1.21189	0.155562	6.67976e-15	3195-50	GNLY	P22749	Granulysin	85685175	85698852	2	TRANS
cg19677300	2	LINC01250	2905086	-	-1.42386	0.182772	6.68022e-15	3195-50	GNLY	P22749	Granulysin	85685175	85698852	2	TRANS
cg18366449	4	NA	157563625	+	-1.20456	0.154622	6.68099e-15	9545-156	GZMK	P49863	Granzyme K	55024256	55034570	5	TRANS
cg21443133	1	CAMTA1	7201539	+	-1.27919	0.164203	6.6837e-15	3195-50	GNLY	P22749	Granulysin	85685175	85698852	2	TRANS
cg21472190	19	THEG5;THEG5;THEG5;THEG5;THEG5	32082614	+	-1.30934	0.168073	6.6852e-15	9545-156	GZMK	P49863	Granzyme K	55024256	55034570	5	TRANS
cg07892412	17	NA	67866872	+	-1.24844	0.160256	6.68594e-15	3195-50	GNLY	P22749	Granulysin	85685175	85698852	2	TRANS
cg02593766	17	MYCBPAP;EPN3	48608677	-	-0.986793	0.12667	6.68621e-15	5339-49	S100A9	P06702	Protein S100-A9	153357854	153361023	1	TRANS
cg10899230	2	NA	71056800	+	-1.59112	0.204245	6.68659e-15	3440-7	GZMA	P12544	Granzyme A	55102646	55110252	5	TRANS
cg21701890	4	NR3C2;NR3C2	149094632	+	-1.85577	0.238217	6.68694e-15	3440-7	GZMA	P12544	Granzyme A	55102646	55110252	5	TRANS
cg15036894	5	FAM134B	16539535	-	-1.52778	0.196115	6.68814e-15	3440-7	GZMA	P12544	Granzyme A	55102646	55110252	5	TRANS
cg14067840	3	NA	133825419	-	-1.43703	0.184466	6.68929e-15	3324-51	LY9	Q9HBG7	T-lymphocyte surface antigen Ly-9	160796074	160828261	1	TRANS
cg20996682	7	MAGI2	79084048	+	0.900012	0.115531	6.69099e-15	3195-50	GNLY	P22749	Granulysin	85685175	85698852	2	TRANS
cg14206684	5	PDZD2	32004817	-	-1.14358	0.146797	6.69142e-15	3195-50	GNLY	P22749	Granulysin	85685175	85698852	2	TRANS
cg16729467	3	FGD5	14865571	+	-0.770036	0.0988476	6.69378e-15	2579-17	MMP9	P14780	Matrix metalloproteinase-9	46008908	46016561	20	TRANS
cg18968241	4	IL21-AS1	123554632	+	-0.795397	0.102104	6.69548e-15	3324-51	LY9	Q9HBG7	T-lymphocyte surface antigen Ly-9	160796074	160828261	1	TRANS
cg01698298	11	VWCE	61062964	-	0.84105	0.107964	6.69624e-15	3440-7	GZMA	P12544	Granzyme A	55102646	55110252	5	TRANS
cg18101685	20	HM13-AS1	30160266	-	0.954953	0.122586	6.69741e-15	9545-156	GZMK	P49863	Granzyme K	55024256	55034570	5	TRANS
cg08946977	9	PLIN2;PLIN2	19119383	-	0.784368	0.100688	6.69777e-15	3195-50	GNLY	P22749	Granulysin	85685175	85698852	2	TRANS
cg21376774	18	CIDEA;CIDEA	12254241	+	0.742086	0.0952607	6.698e-15	3440-7	GZMA	P12544	Granzyme A	55102646	55110252	5	TRANS
cg21256649	17	PRKAR1A;PRKAR1A;PRKAR1A	66507610	+	1.01293	0.130028	6.69815e-15	9545-156	GZMK	P49863	Granzyme K	55024256	55034570	5	TRANS
cg22930808	3	PARP9;PARP9;DTX3L;PARP9;PARP9;PARP9;PARP9	122281881	-	-0.893364	0.11468	6.69831e-15	14151-4	ISG15	P05161	Ubiquitin-like protein ISG15	1001138	1014540	1	TRANS
cg26399929	22	SLC7A4	21388214	+	-0.963661	0.123704	6.69832e-15	3195-50	GNLY	P22749	Granulysin	85685175	85698852	2	TRANS
cg06417385	10	NA	11847111	+	-1.1445	0.146919	6.69873e-15	9545-156	GZMK	P49863	Granzyme K	55024256	55034570	5	TRANS
cg16911140	3	NXPE3;NXPE3	101503737	+	0.930621	0.119463	6.70066e-15	3195-50	GNLY	P22749	Granulysin	85685175	85698852	2	TRANS
cg21490635	12	EMP1	13349273	+	-1.88382	0.241825	6.70069e-15	9545-156	GZMK	P49863	Granzyme K	55024256	55034570	5	TRANS
cg14883408	4	NA	124481303	+	-1.29045	0.165656	6.70309e-15	3440-7	GZMA	P12544	Granzyme A	55102646	55110252	5	TRANS
cg10584914	13	MCF2L;MCF2L	113680977	-	-1.4212	0.18244	6.70322e-15	3440-7	GZMA	P12544	Granzyme A	55102646	55110252	5	TRANS
cg21415530	8	KCNK9	140715802	-	0.785948	0.100893	6.70405e-15	9545-156	GZMK	P49863	Granzyme K	55024256	55034570	5	TRANS
cg04262505	2	NA	217850623	+	-1.42941	0.183495	6.7054e-15	3195-50	GNLY	P22749	Granulysin	85685175	85698852	2	TRANS
cg11739843	4	NA	75560903	-	-1.01238	0.12996	6.70555e-15	3440-7	GZMA	P12544	Granzyme A	55102646	55110252	5	TRANS
cg13552026	9	NA	91369283	+	-1.32873	0.170571	6.7057e-15	3440-7	GZMA	P12544	Granzyme A	55102646	55110252	5	TRANS
cg26836824	8	NA	29914060	-	-1.16242	0.149222	6.70679e-15	5339-49	S100A9	P06702	Protein S100-A9	153357854	153361023	1	TRANS
cg04466504	20	NA	11862393	-	-0.95404	0.122472	6.70856e-15	3440-7	GZMA	P12544	Granzyme A	55102646	55110252	5	TRANS
cg00202345	10	C10orf11;C10orf11	77503513	+	-0.742581	0.0953267	6.70896e-15	2579-17	MMP9	P14780	Matrix metalloproteinase-9	46008908	46016561	20	TRANS
cg16488737	11	OPCML	132934224	-	0.859564	0.110344	6.70933e-15	9545-156	GZMK	P49863	Granzyme K	55024256	55034570	5	TRANS
cg16775167	8	CDH17	95229664	-	1.16455	0.149497	6.70962e-15	9545-156	GZMK	P49863	Granzyme K	55024256	55034570	5	TRANS
cg25723806	14	AJUBA;AJUBA;AJUBA	23446246	+	-0.870458	0.111743	6.71174e-15	5339-49	S100A9	P06702	Protein S100-A9	153357854	153361023	1	TRANS
cg20818222	6	NA	167493614	-	0.768277	0.0986262	6.71242e-15	5339-49	S100A9	P06702	Protein S100-A9	153357854	153361023	1	TRANS
cg22489329	11	C11orf74;C11orf74;C11orf74;C11orf74;C11orf74;C11orf74;C11orf74;C11orf74	36653370	+	1.00846	0.129459	6.71376e-15	5339-49	S100A9	P06702	Protein S100-A9	153357854	153361023	1	TRANS
cg18670846	2	NA	68917482	-	-0.67842	0.0870916	6.71513e-15	5339-49	S100A9	P06702	Protein S100-A9	153357854	153361023	1	TRANS
cg16894841	10	DHTKD1	12126673	+	0.686076	0.0880748	6.7166e-15	3195-50	GNLY	P22749	Granulysin	85685175	85698852	2	TRANS
cg04943887	17	ALOX15B;ALOX15B;ALOX15B	7940998	-	-1.44796	0.185882	6.71673e-15	3195-50	GNLY	P22749	Granulysin	85685175	85698852	2	TRANS
cg24422858	5	ADAM19	156907333	-	-1.2454	0.159878	6.717e-15	9545-156	GZMK	P49863	Granzyme K	55024256	55034570	5	TRANS
cg27109877	18	ASXL3;ASXL3	31158549	+	0.888157	0.114017	6.71727e-15	3195-50	GNLY	P22749	Granulysin	85685175	85698852	2	TRANS
cg24079251	17	STX8	9274424	-	-0.885302	0.113651	6.7175e-15	3324-51	LY9	Q9HBG7	T-lymphocyte surface antigen Ly-9	160796074	160828261	1	TRANS
cg15606031	10	NA	311252	+	-1.15248	0.14795	6.71836e-15	3440-7	GZMA	P12544	Granzyme A	55102646	55110252	5	TRANS
cg18664915	7	C7orf50;C7orf50;C7orf50	1043861	+	-1.30524	0.16756	6.71959e-15	17210-2	TCL1A	P56279	T-cell leukemia/lymphoma protein 1A	95714196	95709947	14	TRANS
cg21187195	5	NA	114830673	-	-1.07993	0.138636	6.72056e-15	9545-156	GZMK	P49863	Granzyme K	55024256	55034570	5	TRANS
cg16866136	3	NA	128568597	+	-1.48819	0.191048	6.72158e-15	3195-50	GNLY	P22749	Granulysin	85685175	85698852	2	TRANS
cg12727605	6	DAXX;DAXX;DAXX;DAXX	33292029	+	0.779241	0.100036	6.72298e-15	3440-7	GZMA	P12544	Granzyme A	55102646	55110252	5	TRANS
cg24117915	1	MMEL1	2523091	-	-0.961254	0.123403	6.72331e-15	3195-50	GNLY	P22749	Granulysin	85685175	85698852	2	TRANS
cg14491284	4	NA	74846046	+	-0.822861	0.105636	6.72431e-15	9545-156	GZMK	P49863	Granzyme K	55024256	55034570	5	TRANS
cg12030667	3	PLXNB1;PLXNB1	48471659	-	0.898303	0.115322	6.72485e-15	9545-156	GZMK	P49863	Granzyme K	55024256	55034570	5	TRANS
cg00290355	3	MED12L;P2RY14	150996599	+	1.08249	0.138967	6.72497e-15	3440-7	GZMA	P12544	Granzyme A	55102646	55110252	5	TRANS
cg15901722	5	PCDH24	175974973	-	1.10558	0.141931	6.72642e-15	5728-60	FCRL1	Q96LA6	Fc receptor-like protein 1	157820120	157794403	1	TRANS
cg22333338	3	NA	44102933	-	-0.892407	0.114565	6.72666e-15	3440-7	GZMA	P12544	Granzyme A	55102646	55110252	5	TRANS
cg17300275	10	ZNF488	48357334	+	-1.31725	0.169106	6.72751e-15	3195-50	GNLY	P22749	Granulysin	85685175	85698852	2	TRANS
cg12044703	17	MIR548W	60973054	-	-0.72958	0.0936624	6.72953e-15	5691-2	CRISPLD2	Q9H0B8	Cysteine-rich secretory protein LCCL domain-containing 2	84819985	84920768	16	TRANS
cg03741837	4	CDS1	85503416	-	0.974449	0.125099	6.72994e-15	3440-7	GZMA	P12544	Granzyme A	55102646	55110252	5	TRANS
cg03210379	3	NA	31228722	+	-1.05228	0.135091	6.73091e-15	3195-50	GNLY	P22749	Granulysin	85685175	85698852	2	TRANS
cg11788598	1	PLA2G2D	20439325	+	-1.21883	0.156473	6.73133e-15	9545-156	GZMK	P49863	Granzyme K	55024256	55034570	5	TRANS
cg18402103	3	NA	72059061	+	-1.25852	0.161568	6.73167e-15	3195-50	GNLY	P22749	Granulysin	85685175	85698852	2	TRANS
cg21142743	1	ARF1;ARF1;ARF1;ARF1	228272495	+	0.965179	0.123909	6.73207e-15	6485-59	IGLL1	P15814	Immunoglobulin lambda-like polypeptide 1	23580302	23573125	22	TRANS
cg27232174	3	XXYLT1;XXYLT1	194906452	-	-0.825888	0.106027	6.73304e-15	5339-49	S100A9	P06702	Protein S100-A9	153357854	153361023	1	TRANS
cg15941241	8	NA	117938888	+	-1.42906	0.183463	6.73307e-15	9545-156	GZMK	P49863	Granzyme K	55024256	55034570	5	TRANS
cg19658823	3	NA	187588484	-	-0.861434	0.110591	6.73323e-15	9545-156	GZMK	P49863	Granzyme K	55024256	55034570	5	TRANS
cg19247448	3	NA	187653484	+	-0.935869	0.120147	6.73364e-15	3440-7	GZMA	P12544	Granzyme A	55102646	55110252	5	TRANS
cg25271915	9	SNX30	115580424	-	-0.996384	0.127916	6.734e-15	3291-30	FCER2	P06734	Low affinity immunoglobulin epsilon Fc receptor	7702146	7688758	19	TRANS
cg24536146	1	NA	207997166	+	0.666215	0.0855287	6.73408e-15	3440-7	GZMA	P12544	Granzyme A	55102646	55110252	5	TRANS
cg20533616	4	NA	17274008	+	-1.28272	0.164676	6.73482e-15	4148-49	PAPPA	Q13219	Pappalysin-1	116153791	116402321	9	TRANS
cg25964032	10	FZD8	35929326	+	0.519487	0.0666919	6.73485e-15	3195-50	GNLY	P22749	Granulysin	85685175	85698852	2	TRANS
cg20597569	15	MEGF11	66399085	-	-1.33862	0.171853	6.73619e-15	9545-156	GZMK	P49863	Granzyme K	55024256	55034570	5	TRANS
cg15526458	19	SHANK1;SHANK1	51217215	-	-1.40997	0.181013	6.73762e-15	3440-7	GZMA	P12544	Granzyme A	55102646	55110252	5	TRANS
cg13828333	15	ZFAND6;ZFAND6;ZFAND6;ZFAND6;ZFAND6;ZFAND6;ZFAND6;ZFAND6;ZFAND6;ZFAND6	80392258	+	-1.22948	0.157843	6.73989e-15	3195-50	GNLY	P22749	Granulysin	85685175	85698852	2	TRANS
cg00262757	11	NA	47921770	-	-1.21942	0.156551	6.7401e-15	6485-59	IGLL1	P15814	Immunoglobulin lambda-like polypeptide 1	23580302	23573125	22	TRANS
cg19741647	15	CORO2B;CORO2B;CORO2B	68998265	-	-1.34187	0.172272	6.7403e-15	3440-7	GZMA	P12544	Granzyme A	55102646	55110252	5	TRANS
cg19806342	1	PCSK9;PCSK9;PCSK9;PCSK9	55523180	+	-1.06439	0.136649	6.74134e-15	3440-7	GZMA	P12544	Granzyme A	55102646	55110252	5	TRANS
cg25602071	6	NA	143014942	-	-1.36315	0.175005	6.74155e-15	4148-49	PAPPA	Q13219	Pappalysin-1	116153791	116402321	9	TRANS
cg05616465	22	XBP1;XBP1	29197865	+	0.69318	0.0889923	6.74276e-15	9545-156	GZMK	P49863	Granzyme K	55024256	55034570	5	TRANS
cg11326496	11	NTM;NTM;NTM;NTM	132081310	+	-1.45361	0.186619	6.74289e-15	3440-7	GZMA	P12544	Granzyme A	55102646	55110252	5	TRANS
cg26975860	1	DAB1	57590662	+	-0.919082	0.117994	6.74329e-15	3195-50	GNLY	P22749	Granulysin	85685175	85698852	2	TRANS
cg15050733	22	BCR;BCR	23558141	-	-0.669395	0.0859392	6.74481e-15	5339-49	S100A9	P06702	Protein S100-A9	153357854	153361023	1	TRANS
cg00825364	10	DCLRE1C;DCLRE1C;DCLRE1C;DCLRE1C;DCLRE1C;DCLRE1C;DCLRE1C;DCLRE1C;DCLRE1C	14996463	-	-1.5125	0.19418	6.74518e-15	3440-7	GZMA	P12544	Granzyme A	55102646	55110252	5	TRANS
cg25231776	8	RP1L1	10480438	-	-1.00404	0.128902	6.74522e-15	3440-7	GZMA	P12544	Granzyme A	55102646	55110252	5	TRANS
cg07773434	11	PPP1R14B	64015289	+	1.3063	0.167707	6.74628e-15	3440-7	GZMA	P12544	Granzyme A	55102646	55110252	5	TRANS
cg00400217	18	OACYLP	56709456	-	-1.30678	0.16777	6.74944e-15	3195-50	GNLY	P22749	Granulysin	85685175	85698852	2	TRANS
cg18300008	6	NA	156342156	-	-1.08445	0.139227	6.74973e-15	3440-7	GZMA	P12544	Granzyme A	55102646	55110252	5	TRANS
cg08876441	1	FAM5C	190447421	-	0.859025	0.110286	6.74977e-15	3440-7	GZMA	P12544	Granzyme A	55102646	55110252	5	TRANS
cg21667736	1	SLC35F3;SLC35F3	234349696	-	0.730672	0.0938073	6.7501e-15	3195-50	GNLY	P22749	Granulysin	85685175	85698852	2	TRANS
cg16397028	16	ZFHX3;ZFHX3	72884581	+	-1.53122	0.196586	6.75021e-15	3440-7	GZMA	P12544	Granzyme A	55102646	55110252	5	TRANS
cg08579408	8	NA	39750138	+	-1.19299	0.153162	6.75029e-15	9545-156	GZMK	P49863	Granzyme K	55024256	55034570	5	TRANS
cg06108945	12	NA	4349715	-	0.775869	0.0996101	6.75075e-15	9545-156	GZMK	P49863	Granzyme K	55024256	55034570	5	TRANS
cg03357798	8	NA	69243285	-	0.599161	0.0769235	6.75125e-15	3440-7	GZMA	P12544	Granzyme A	55102646	55110252	5	TRANS
cg06824199	1	KIAA0494	47157809	-	-1.46397	0.187952	6.75141e-15	9015-1	PRG3	Q9Y2Y8	Proteoglycan 3	57381150	57376769	11	TRANS
cg26785617	17	C17orf108	26219967	-	0.985754	0.126557	6.75299e-15	9545-156	GZMK	P49863	Granzyme K	55024256	55034570	5	TRANS
cg22268255	15	FAM169B	99058656	+	-1.23311	0.158314	6.75345e-15	3440-7	GZMA	P12544	Granzyme A	55102646	55110252	5	TRANS
cg23992410	1	PROX1	214160848	+	0.442737	0.0568414	6.75427e-15	3440-7	GZMA	P12544	Granzyme A	55102646	55110252	5	TRANS
cg21497056	7	WBSCR17	70597354	+	0.582775	0.0748206	6.75632e-15	3195-50	GNLY	P22749	Granulysin	85685175	85698852	2	TRANS
cg06491415	6	RPS6KA2;RPS6KA2	166825479	-	1.1524	0.147954	6.75667e-15	5339-49	S100A9	P06702	Protein S100-A9	153357854	153361023	1	TRANS
cg04244970	1	SLAMF7	160708987	-	0.749488	0.096225	6.75877e-15	3505-6	LTA|LTB	P01374|Q06643	Lymphotoxin-alpha|Lymphotoxin-beta	31554192	31650629	6	TRANS
cg20450198	6	NA	40673764	-	-1.64043	0.210611	6.75896e-15	3440-7	GZMA	P12544	Granzyme A	55102646	55110252	5	TRANS
cg10343391	13	CSNK1A1L	37679978	+	-1.18016	0.151518	6.75977e-15	9545-156	GZMK	P49863	Granzyme K	55024256	55034570	5	TRANS
cg02901679	1	IL10	206945999	-	-0.736556	0.0945653	6.76171e-15	5339-49	S100A9	P06702	Protein S100-A9	153357854	153361023	1	TRANS
cg08797704	16	NA	65692605	+	-1.10943	0.142438	6.76175e-15	3195-50	GNLY	P22749	Granulysin	85685175	85698852	2	TRANS
cg21764263	12	NA	57094642	+	0.752902	0.0966645	6.76399e-15	9545-156	GZMK	P49863	Granzyme K	55024256	55034570	5	TRANS
cg20261859	7	HOXA10-AS;HOXA10-HOXA9	27208156	+	0.800578	0.102786	6.76572e-15	9545-156	GZMK	P49863	Granzyme K	55024256	55034570	5	TRANS
cg21062760	19	ZBTB32	36205574	+	-1.44394	0.185387	6.76572e-15	3440-7	GZMA	P12544	Granzyme A	55102646	55110252	5	TRANS
cg21541748	18	DLGAP1;DLGAP1;DLGAP1;DLGAP1;DLGAP1;DLGAP1;DLGAP1;DLGAP1;DLGAP1	3541804	+	0.941051	0.120821	6.766e-15	5339-49	S100A9	P06702	Protein S100-A9	153357854	153361023	1	TRANS
cg04683450	22	NA	23253130	+	-1.20745	0.155026	6.76848e-15	3291-30	FCER2	P06734	Low affinity immunoglobulin epsilon Fc receptor	7702146	7688758	19	TRANS
cg13928634	2	NLRC4;NLRC4;NLRC4;NLRC4	32490589	+	-1.33015	0.170779	6.76923e-15	5339-49	S100A9	P06702	Protein S100-A9	153357854	153361023	1	TRANS
cg09093275	7	NA	51392378	-	-0.657556	0.0844242	6.7696e-15	2579-17	MMP9	P14780	Matrix metalloproteinase-9	46008908	46016561	20	TRANS
cg16879895	13	NA	79236684	+	-1.21754	0.156321	6.76967e-15	9545-156	GZMK	P49863	Granzyme K	55024256	55034570	5	TRANS
cg05876699	13	LOC101929140	41773927	-	-0.693663	0.0890601	6.76987e-15	2579-17	MMP9	P14780	Matrix metalloproteinase-9	46008908	46016561	20	TRANS
cg13917614	17	CNP	40125660	-	-0.707913	0.0908897	6.77011e-15	3195-50	GNLY	P22749	Granulysin	85685175	85698852	2	TRANS
cg05560579	1	NFASC;NFASC;NFASC;NFASC	204982140	-	-1.3383	0.171826	6.77013e-15	3440-7	GZMA	P12544	Granzyme A	55102646	55110252	5	TRANS
cg08036078	2	MYO3B;MYO3B;MYO3B;MYO3B;MYO3B	171319510	-	-0.761737	0.097801	6.77325e-15	5339-49	S100A9	P06702	Protein S100-A9	153357854	153361023	1	TRANS
cg20605134	6	JARID2	15400462	+	0.987737	0.126818	6.77472e-15	3440-7	GZMA	P12544	Granzyme A	55102646	55110252	5	TRANS
cg10217292	5	LPCAT1	1491600	-	-0.897347	0.115213	6.77478e-15	3195-50	GNLY	P22749	Granulysin	85685175	85698852	2	TRANS
cg27469991	21	IFNGR2	34776637	-	0.75306	0.0966876	6.77609e-15	3195-50	GNLY	P22749	Granulysin	85685175	85698852	2	TRANS
cg01163193	3	MECOM;MECOM	169012590	+	-1.05538	0.135504	6.77672e-15	3195-50	GNLY	P22749	Granulysin	85685175	85698852	2	TRANS
cg07623256	2	NA	67518001	-	-1.1106	0.142594	6.77766e-15	9545-156	GZMK	P49863	Granzyme K	55024256	55034570	5	TRANS
cg17344755	3	MME;MME;MME;MME	154797563	-	0.980109	0.12584	6.77832e-15	3195-50	GNLY	P22749	Granulysin	85685175	85698852	2	TRANS
cg15735389	8	FER1L6;FER1L6-AS1	125028339	-	-1.01997	0.130958	6.77907e-15	3440-7	GZMA	P12544	Granzyme A	55102646	55110252	5	TRANS
cg25576497	1	PAPPA2;PAPPA2	176601269	+	-1.49266	0.191648	6.7794e-15	3440-7	GZMA	P12544	Granzyme A	55102646	55110252	5	TRANS
cg24489634	2	ICOS	204814136	-	0.780078	0.100158	6.7808e-15	5339-49	S100A9	P06702	Protein S100-A9	153357854	153361023	1	TRANS
cg07581999	2	NA	109030597	-	-1.21277	0.155713	6.78132e-15	9545-156	GZMK	P49863	Granzyme K	55024256	55034570	5	TRANS
cg05103590	7	IKZF1;IKZF1;IKZF1;IKZF1;IKZF1;IKZF1;IKZF1;IKZF1;IKZF1;IKZF1;IKZF1;IKZF1;IKZF1;IKZF1;IKZF1;IKZF1;IKZF1	50358216	+	1.4119	0.181281	6.78183e-15	5339-49	S100A9	P06702	Protein S100-A9	153357854	153361023	1	TRANS
cg14868574	5	GHR	42423718	-	0.787939	0.101167	6.78204e-15	9545-156	GZMK	P49863	Granzyme K	55024256	55034570	5	TRANS
cg11258327	2	GPD2;GPD2	157327839	-	-0.697567	0.0895641	6.78275e-15	5339-49	S100A9	P06702	Protein S100-A9	153357854	153361023	1	TRANS
cg26562691	16	PRKCB;PRKCB	23850404	+	-0.878187	0.112756	6.78602e-15	9545-156	GZMK	P49863	Granzyme K	55024256	55034570	5	TRANS
cg14287112	6	EYA4;EYA4;EYA4	133562485	+	0.663635	0.0852082	6.78646e-15	3195-50	GNLY	P22749	Granulysin	85685175	85698852	2	TRANS
cg23051271	17	NA	55253027	-	-0.981739	0.126052	6.78728e-15	3324-51	LY9	Q9HBG7	T-lymphocyte surface antigen Ly-9	160796074	160828261	1	TRANS
cg18309955	16	TK2;TK2;TK2;TK2;TK2;TK2;TK2;TK2	66557806	-	0.866933	0.111311	6.78744e-15	3195-50	GNLY	P22749	Granulysin	85685175	85698852	2	TRANS
cg23181580	11	NA	22454301	-	0.906596	0.116404	6.78757e-15	9545-156	GZMK	P49863	Granzyme K	55024256	55034570	5	TRANS
cg06514399	1	DDAH1	86037681	-	-0.819122	0.105173	6.78994e-15	5339-49	S100A9	P06702	Protein S100-A9	153357854	153361023	1	TRANS
cg12506775	10	C10orf18	5734571	-	0.735939	0.0944927	6.7907e-15	9545-156	GZMK	P49863	Granzyme K	55024256	55034570	5	TRANS
cg19815274	2	GALNT14;GALNT14;GALNT14;GALNT14	31256338	-	-1.21621	0.156158	6.7914e-15	5339-49	S100A9	P06702	Protein S100-A9	153357854	153361023	1	TRANS
cg03928887	17	PLCD3	43200129	+	-1.12087	0.143919	6.7946e-15	3195-50	GNLY	P22749	Granulysin	85685175	85698852	2	TRANS
cg24603102	8	EXT1	119011173	+	-0.826521	0.106124	6.79559e-15	3440-7	GZMA	P12544	Granzyme A	55102646	55110252	5	TRANS
cg10404078	18	MYOM1;MYOM1	3209947	-	-1.16729	0.149879	6.79584e-15	3440-7	GZMA	P12544	Granzyme A	55102646	55110252	5	TRANS
cg07186962	6	NA	11393478	-	-0.865235	0.111095	6.79625e-15	5339-49	S100A9	P06702	Protein S100-A9	153357854	153361023	1	TRANS
cg21586279	10	HABP2;HABP2	115327142	+	1.14457	0.146962	6.79812e-15	5339-49	S100A9	P06702	Protein S100-A9	153357854	153361023	1	TRANS
cg06820437	3	COLQ;COLQ	15558921	+	-0.681932	0.08756	6.79846e-15	5339-49	S100A9	P06702	Protein S100-A9	153357854	153361023	1	TRANS
cg18786944	5	MAST4;MAST4;MAST4	65954503	+	-1.75595	0.225464	6.80112e-15	9545-156	GZMK	P49863	Granzyme K	55024256	55034570	5	TRANS
cg13555415	9	RAPGEF1;RAPGEF1	134454249	-	0.61743	0.0792785	6.80202e-15	3440-7	GZMA	P12544	Granzyme A	55102646	55110252	5	TRANS
cg02626388	19	NA	13954572	+	0.832805	0.106933	6.8025e-15	9545-156	GZMK	P49863	Granzyme K	55024256	55034570	5	TRANS
cg20485292	7	NA	105830785	-	-1.14099	0.146506	6.80508e-15	3195-50	GNLY	P22749	Granulysin	85685175	85698852	2	TRANS
cg23138413	8	NA	49320596	-	-1.16887	0.150085	6.80519e-15	3195-50	GNLY	P22749	Granulysin	85685175	85698852	2	TRANS
cg24956176	17	NA	33542219	-	0.959509	0.123204	6.80804e-15	5339-49	S100A9	P06702	Protein S100-A9	153357854	153361023	1	TRANS
cg21812313	1	NA	94158618	+	-1.00664	0.129256	6.80963e-15	3324-51	LY9	Q9HBG7	T-lymphocyte surface antigen Ly-9	160796074	160828261	1	TRANS
cg17906351	3	NA	3838388	-	-1.16161	0.149155	6.81046e-15	9545-156	GZMK	P49863	Granzyme K	55024256	55034570	5	TRANS
cg16540952	10	ADARB2	1313707	-	-1.0875	0.139639	6.8117e-15	3195-50	GNLY	P22749	Granulysin	85685175	85698852	2	TRANS
cg17215680	19	SIGLEC10;SIGLEC10;SIGLEC10;SIGLEC10;SIGLEC10;SIGLEC10;SIGLEC10;SIGLEC10;SIGLEC10;SIGLEC10;SIGLEC10;SIGLEC10;SIGLEC10;SIGLEC10	51920976	-	0.928289	0.119196	6.81171e-15	3195-50	GNLY	P22749	Granulysin	85685175	85698852	2	TRANS
cg02570929	2	RNF144A	7065191	+	-1.47984	0.190018	6.81266e-15	5339-49	S100A9	P06702	Protein S100-A9	153357854	153361023	1	TRANS
cg21578541	3	TLR9;TLR9	52260090	-	1.09968	0.141204	6.81366e-15	9545-156	GZMK	P49863	Granzyme K	55024256	55034570	5	TRANS
cg00160262	1	OR6P1	158533225	+	-1.06141	0.13629	6.81394e-15	3195-50	GNLY	P22749	Granulysin	85685175	85698852	2	TRANS
cg09235539	1	DNAJC6;DNAJC6	65730481	+	0.663957	0.0852551	6.81408e-15	3324-51	LY9	Q9HBG7	T-lymphocyte surface antigen Ly-9	160796074	160828261	1	TRANS
cg11592640	15	CRABP1	78637901	+	-1.11818	0.143579	6.81409e-15	3195-50	GNLY	P22749	Granulysin	85685175	85698852	2	TRANS
cg18154404	7	AOAH;AOAH;AOAH	36621986	-	-0.924683	0.118735	6.81805e-15	9545-156	GZMK	P49863	Granzyme K	55024256	55034570	5	TRANS
cg18438853	1	NHLH2;NHLH2	116381082	-	1.0276	0.13195	6.81853e-15	9545-156	GZMK	P49863	Granzyme K	55024256	55034570	5	TRANS
cg26475500	15	NA	101843599	-	-1.30583	0.167677	6.8194e-15	3195-50	GNLY	P22749	Granulysin	85685175	85698852	2	TRANS
cg26895405	11	NA	35941694	+	-1.06407	0.136633	6.82088e-15	9545-156	GZMK	P49863	Granzyme K	55024256	55034570	5	TRANS
cg18614684	10	NA	31118918	+	-0.90292	0.115941	6.8215e-15	3195-50	GNLY	P22749	Granulysin	85685175	85698852	2	TRANS
cg24741666	1	PRDM16;PRDM16	3038707	-	-1.42544	0.183037	6.82167e-15	3440-7	GZMA	P12544	Granzyme A	55102646	55110252	5	TRANS
cg00116435	10	USP54	75336199	-	-0.724549	0.0930374	6.82305e-15	5339-49	S100A9	P06702	Protein S100-A9	153357854	153361023	1	TRANS
cg08110692	16	RAB11FIP3;RAB11FIP3	552240	+	-0.987741	0.126833	6.82327e-15	9545-156	GZMK	P49863	Granzyme K	55024256	55034570	5	TRANS
cg09907439	12	NA	109031953	+	1.71231	0.219873	6.82347e-15	3440-7	GZMA	P12544	Granzyme A	55102646	55110252	5	TRANS
cg14237894	5	GPX3;GPX3	150400040	+	0.600751	0.077141	6.8238e-15	3324-51	LY9	Q9HBG7	T-lymphocyte surface antigen Ly-9	160796074	160828261	1	TRANS
cg10034335	1	OR2L13;OR2L13	248159417	-	-1.95715	0.251313	6.82426e-15	9545-156	GZMK	P49863	Granzyme K	55024256	55034570	5	TRANS
cg19114608	11	AMOTL1;AMOTL1	94553340	-	-1.19197	0.153058	6.82497e-15	3195-50	GNLY	P22749	Granulysin	85685175	85698852	2	TRANS
cg08037920	1	C1orf228	45189335	-	1.0761	0.138181	6.82538e-15	3195-50	GNLY	P22749	Granulysin	85685175	85698852	2	TRANS
cg18332471	11	RSF1	77437756	-	-0.860999	0.110559	6.82544e-15	3195-50	GNLY	P22749	Granulysin	85685175	85698852	2	TRANS
cg13827350	5	EDIL3;EDIL3	83680045	+	0.838135	0.107623	6.82575e-15	9545-156	GZMK	P49863	Granzyme K	55024256	55034570	5	TRANS
cg07676859	20	SSTR4	23015932	-	0.542621	0.0696771	6.82639e-15	3440-7	GZMA	P12544	Granzyme A	55102646	55110252	5	TRANS
cg14747550	11	NA	15893702	+	-1.20569	0.154821	6.82865e-15	3195-50	GNLY	P22749	Granulysin	85685175	85698852	2	TRANS
cg08192639	13	UBAC2;UBAC2;UBAC2	99856927	+	1.47173	0.188983	6.82908e-15	5339-49	S100A9	P06702	Protein S100-A9	153357854	153361023	1	TRANS
cg04016269	17	RCVRN	9803389	+	-0.764013	0.0981066	6.83036e-15	5339-49	S100A9	P06702	Protein S100-A9	153357854	153361023	1	TRANS
cg15300024	2	NA	113487167	-	-0.803167	0.103134	6.83067e-15	5339-49	S100A9	P06702	Protein S100-A9	153357854	153361023	1	TRANS
cg23488414	4	ANKRD17;ANKRD17	74088730	-	0.717867	0.0921812	6.83113e-15	3440-7	GZMA	P12544	Granzyme A	55102646	55110252	5	TRANS
cg07689590	15	LINC01491	48138213	-	-1.10212	0.141523	6.83131e-15	9545-156	GZMK	P49863	Granzyme K	55024256	55034570	5	TRANS
cg01208778	3	CD86;CD86;CD86;CD86;CD86	121804704	+	-1.27395	0.163588	6.83206e-15	5339-49	S100A9	P06702	Protein S100-A9	153357854	153361023	1	TRANS
cg09131617	15	TLN2	63136291	+	-1.02261	0.131314	6.83398e-15	3440-7	GZMA	P12544	Granzyme A	55102646	55110252	5	TRANS
cg04355430	21	NA	33634938	+	-0.647324	0.0831235	6.83544e-15	5339-49	S100A9	P06702	Protein S100-A9	153357854	153361023	1	TRANS
cg06585708	5	NA	3602413	-	0.586107	0.0752626	6.8355e-15	3324-51	LY9	Q9HBG7	T-lymphocyte surface antigen Ly-9	160796074	160828261	1	TRANS
cg03342868	1	NA	211757109	+	-0.73667	0.0945967	6.83588e-15	5339-49	S100A9	P06702	Protein S100-A9	153357854	153361023	1	TRANS
cg19694099	11	OVOL1	65562214	-	-1.17373	0.150721	6.83692e-15	3195-50	GNLY	P22749	Granulysin	85685175	85698852	2	TRANS
cg09529310	14	FRMD6;FRMD6-AS2	51955743	-	-1.13305	0.145497	6.83739e-15	3440-7	GZMA	P12544	Granzyme A	55102646	55110252	5	TRANS
cg20036097	11	LDHC;LDHC	18432571	+	0.95851	0.123084	6.83907e-15	6485-59	IGLL1	P15814	Immunoglobulin lambda-like polypeptide 1	23580302	23573125	22	TRANS
cg26421748	20	NECAB3;NECAB3	32257248	+	-1.50537	0.193309	6.8404e-15	17210-2	TCL1A	P56279	T-cell leukemia/lymphoma protein 1A	95714196	95709947	14	TRANS
cg03415664	9	MIR3134;SUSD1;SUSD1;SUSD1	114909457	-	-1.12359	0.144283	6.84046e-15	3440-7	GZMA	P12544	Granzyme A	55102646	55110252	5	TRANS
cg21583460	13	NA	29101904	+	0.849804	0.109126	6.84203e-15	3195-50	GNLY	P22749	Granulysin	85685175	85698852	2	TRANS
cg13583644	10	NA	115082743	-	0.821074	0.105437	6.84271e-15	3440-7	GZMA	P12544	Granzyme A	55102646	55110252	5	TRANS
cg04692385	1	PTPRVP;PTPRVP	202155830	-	-1.44766	0.185899	6.84358e-15	3440-7	GZMA	P12544	Granzyme A	55102646	55110252	5	TRANS
cg00964019	11	DSCAML1	117593395	+	-1.1626	0.149293	6.84409e-15	9545-156	GZMK	P49863	Granzyme K	55024256	55034570	5	TRANS
cg04828497	19	FCHO1;FCHO1;FCHO1;FCHO1	17864939	+	-1.08668	0.139545	6.84443e-15	5339-49	S100A9	P06702	Protein S100-A9	153357854	153361023	1	TRANS
cg16455187	7	NA	50635841	+	-1.4047	0.180383	6.84453e-15	9545-156	GZMK	P49863	Granzyme K	55024256	55034570	5	TRANS
cg00247557	18	LOC642597;LOC642597	5197071	-	0.828971	0.106452	6.8453e-15	3195-50	GNLY	P22749	Granulysin	85685175	85698852	2	TRANS
cg22052041	5	LARP1	154109245	-	-1.0956	0.140692	6.84762e-15	3195-50	GNLY	P22749	Granulysin	85685175	85698852	2	TRANS
cg00670438	14	PYGL;PYGL	51410260	+	0.729587	0.0936901	6.84882e-15	3440-7	GZMA	P12544	Granzyme A	55102646	55110252	5	TRANS
cg13973820	6	HMGCLL1;HMGCLL1	55444072	+	0.739819	0.0950041	6.8492e-15	9545-156	GZMK	P49863	Granzyme K	55024256	55034570	5	TRANS
cg20630869	16	CBFA2T3;CBFA2T3	88946555	+	-0.921119	0.118286	6.85158e-15	3440-7	GZMA	P12544	Granzyme A	55102646	55110252	5	TRANS
cg15978017	13	FLT1;FLT1;FLT1;FLT1	29042758	+	-1.70585	0.219059	6.85197e-15	3440-7	GZMA	P12544	Granzyme A	55102646	55110252	5	TRANS
cg15904092	2	NA	10227094	-	-1.4401	0.184932	6.85255e-15	3195-50	GNLY	P22749	Granulysin	85685175	85698852	2	TRANS
cg15775266	20	LINC00176;LINC00176	62669363	+	0.564087	0.0724385	6.8553e-15	3195-50	GNLY	P22749	Granulysin	85685175	85698852	2	TRANS
cg14101976	4	UNC5C	96445972	+	-1.32335	0.169941	6.85598e-15	9545-156	GZMK	P49863	Granzyme K	55024256	55034570	5	TRANS
cg12415917	11	OR56A1;OR56A1	6047917	-	-1.70296	0.21869	6.8567e-15	3440-7	GZMA	P12544	Granzyme A	55102646	55110252	5	TRANS
cg04578935	1	KIAA1614	180881163	-	0.960113	0.123296	6.85915e-15	9545-156	GZMK	P49863	Granzyme K	55024256	55034570	5	TRANS
cg09243104	14	MIR380;MIR1197;MIR323A;MIR758	101491151	-	-1.18207	0.151801	6.86332e-15	3195-50	GNLY	P22749	Granulysin	85685175	85698852	2	TRANS
cg22479077	3	NA	5133902	+	-0.631501	0.0810972	6.86397e-15	5339-49	S100A9	P06702	Protein S100-A9	153357854	153361023	1	TRANS
cg08875995	17	KSR1	25887224	+	-0.797816	0.102456	6.86457e-15	5339-49	S100A9	P06702	Protein S100-A9	153357854	153361023	1	TRANS
cg19813800	2	DIRC3	218579991	+	-1.25443	0.161094	6.86569e-15	9545-156	GZMK	P49863	Granzyme K	55024256	55034570	5	TRANS
cg04400583	1	MYOM3;MYOM3	24410953	+	-1.63769	0.210313	6.86648e-15	9545-156	GZMK	P49863	Granzyme K	55024256	55034570	5	TRANS
cg24547837	2	PLEKHM3	208687540	+	-1.16648	0.1498	6.86723e-15	3195-50	GNLY	P22749	Granulysin	85685175	85698852	2	TRANS
cg26426447	11	MPZL2;MPZL2;MPZL2;MPZL2	118134959	+	0.751865	0.0965553	6.86783e-15	3195-50	GNLY	P22749	Granulysin	85685175	85698852	2	TRANS
cg09533699	22	NA	22781676	-	-1.56871	0.201455	6.86816e-15	3291-30	FCER2	P06734	Low affinity immunoglobulin epsilon Fc receptor	7702146	7688758	19	TRANS
cg03302822	10	C10orf28	99928067	+	-1.19818	0.153872	6.86857e-15	6485-59	IGLL1	P15814	Immunoglobulin lambda-like polypeptide 1	23580302	23573125	22	TRANS
cg15042122	5	FAM105A	14598298	-	1.24678	0.160114	6.86914e-15	5339-49	S100A9	P06702	Protein S100-A9	153357854	153361023	1	TRANS
cg05070398	15	MEGF11	66456699	-	-1.68706	0.216655	6.86983e-15	9545-156	GZMK	P49863	Granzyme K	55024256	55034570	5	TRANS
cg15304404	6	NA	163826969	+	0.95158	0.122204	6.87061e-15	3195-50	GNLY	P22749	Granulysin	85685175	85698852	2	TRANS
cg11517217	1	NA	173978266	-	-0.683105	0.0877257	6.87095e-15	5339-49	S100A9	P06702	Protein S100-A9	153357854	153361023	1	TRANS
cg07006301	5	NA	116100226	+	-1.4772	0.189705	6.87147e-15	9545-156	GZMK	P49863	Granzyme K	55024256	55034570	5	TRANS
cg22677650	19	PIP5K1C	3675627	-	-1.72961	0.22212	6.87173e-15	3440-7	GZMA	P12544	Granzyme A	55102646	55110252	5	TRANS
cg12234697	4	LINC01088	80117230	-	-1.09362	0.140446	6.87185e-15	3195-50	GNLY	P22749	Granulysin	85685175	85698852	2	TRANS
cg16354502	2	DYSF;DYSF;DYSF;DYSF;DYSF;DYSF;DYSF;DYSF;DYSF;DYSF;DYSF;DYSF;DYSF;DYSF	71697410	+	-1.09206	0.140244	6.87212e-15	3440-7	GZMA	P12544	Granzyme A	55102646	55110252	5	TRANS
cg21223520	6	UST	149354166	+	-1.02932	0.132188	6.87309e-15	3440-7	GZMA	P12544	Granzyme A	55102646	55110252	5	TRANS
cg16156639	14	ACOT2;ACOT2	74040934	-	-0.785791	0.100913	6.87317e-15	5339-49	S100A9	P06702	Protein S100-A9	153357854	153361023	1	TRANS
cg04435004	9	PRRX2	132440654	-	-1.4239	0.182861	6.87324e-15	9545-156	GZMK	P49863	Granzyme K	55024256	55034570	5	TRANS
cg15975574	8	RUNX1T1	93107629	+	0.834652	0.107188	6.87348e-15	9545-156	GZMK	P49863	Granzyme K	55024256	55034570	5	TRANS
cg00719568	1	MOV10;MOV10	113239645	+	-1.04658	0.134405	6.87358e-15	3440-7	GZMA	P12544	Granzyme A	55102646	55110252	5	TRANS
cg14145614	3	LPP	187888471	-	0.832031	0.106852	6.87441e-15	5339-49	S100A9	P06702	Protein S100-A9	153357854	153361023	1	TRANS
cg02494246	11	ALDH3B1	67775763	+	-1.33473	0.171411	6.87518e-15	3195-50	GNLY	P22749	Granulysin	85685175	85698852	2	TRANS
cg02826739	15	IGF1R;IGF1R	99282516	+	-0.842903	0.108249	6.87722e-15	5339-49	S100A9	P06702	Protein S100-A9	153357854	153361023	1	TRANS
cg00219216	16	GSG1L;GSG1L	27873237	+	-0.998048	0.128173	6.87748e-15	9545-156	GZMK	P49863	Granzyme K	55024256	55034570	5	TRANS
cg05999010	3	ATXN7;ATXN7	63881712	-	-0.80848	0.103829	6.87927e-15	3440-7	GZMA	P12544	Granzyme A	55102646	55110252	5	TRANS
cg22929787	5	NA	141737266	+	1.07137	0.137591	6.88148e-15	9545-156	GZMK	P49863	Granzyme K	55024256	55034570	5	TRANS
cg21356269	7	RAPGEF5	22365037	-	-1.77397	0.227822	6.88221e-15	3440-7	GZMA	P12544	Granzyme A	55102646	55110252	5	TRANS
cg18067134	3	FOXP1	71084634	-	-0.80721	0.103667	6.88352e-15	5339-49	S100A9	P06702	Protein S100-A9	153357854	153361023	1	TRANS
cg06955484	1	TAL1;TAL1	47695408	-	0.876134	0.112518	6.88451e-15	9545-156	GZMK	P49863	Granzyme K	55024256	55034570	5	TRANS
cg04454086	5	PCDHAC2;PCDHA7;PCDHA12;PCDHA6;PCDHA10;PCDHA4;PCDHA11;PCDHA8;PCDHA6;PCDHA1;PCDHA2;PCDHA1;PCDHA9;PCDHAC2;PCDHA13;PCDHA5;PCDHAC1;PCDHA3;PCDHAC2;PCDHA10	140345966	+	0.650161	0.0834977	6.885e-15	9545-156	GZMK	P49863	Granzyme K	55024256	55034570	5	TRANS
cg12124767	7	CFTR	117299297	-	-1.34922	0.173275	6.88643e-15	3324-51	LY9	Q9HBG7	T-lymphocyte surface antigen Ly-9	160796074	160828261	1	TRANS
cg24335133	22	FBLN1	45972793	-	-1.53264	0.196832	6.88679e-15	3195-50	GNLY	P22749	Granulysin	85685175	85698852	2	TRANS
cg18211315	8	LOC101927066	98437059	+	-0.943859	0.121217	6.88761e-15	9545-156	GZMK	P49863	Granzyme K	55024256	55034570	5	TRANS
cg06500161	21	ABCG1;ABCG1;ABCG1;ABCG1;ABCG1;ABCG1	43656587	+	1.74352	0.223916	6.88922e-15	13496-19	HMGCS1	Q01581	Hydroxymethylglutaryl-CoA synthase, cytoplasmic	43313512	43287470	5	TRANS
cg03105883	4	NA	84071797	-	-0.770427	0.0989441	6.88962e-15	5339-49	S100A9	P06702	Protein S100-A9	153357854	153361023	1	TRANS
cg26546373	5	LARP1	154095163	-	-1.3201	0.169538	6.89086e-15	9545-156	GZMK	P49863	Granzyme K	55024256	55034570	5	TRANS
cg11154070	18	BRUNOL4;BRUNOL4;BRUNOL4;BRUNOL4;BRUNOL4;BRUNOL4;BRUNOL4;BRUNOL4	35145983	+	0.942005	0.12098	6.89086e-15	3195-50	GNLY	P22749	Granulysin	85685175	85698852	2	TRANS
cg20693444	8	FAM167A-AS1	11247790	-	-1.50563	0.193366	6.89286e-15	3195-50	GNLY	P22749	Granulysin	85685175	85698852	2	TRANS
cg23537959	5	RNF180;RNF180	63461570	-	0.488146	0.0626923	6.8956e-15	9545-156	GZMK	P49863	Granzyme K	55024256	55034570	5	CIS
cg06767766	10	TET1	70321383	+	0.988488	0.126951	6.89629e-15	9545-156	GZMK	P49863	Granzyme K	55024256	55034570	5	TRANS
cg09953761	14	TC2N	92334313	-	-1.14771	0.1474	6.89661e-15	9545-156	GZMK	P49863	Granzyme K	55024256	55034570	5	TRANS
cg03790170	2	NA	240547222	+	-1.039	0.133439	6.89788e-15	3440-7	GZMA	P12544	Granzyme A	55102646	55110252	5	TRANS
cg21850879	17	NF1;OMG;NF1	29621943	+	-0.805901	0.103502	6.89897e-15	5339-49	S100A9	P06702	Protein S100-A9	153357854	153361023	1	TRANS
cg26254678	11	DAGLA	61511275	+	-1.29607	0.166455	6.89919e-15	3195-50	GNLY	P22749	Granulysin	85685175	85698852	2	TRANS
cg18921653	11	FERMT3;FERMT3	63973423	+	-1.15781	0.148699	6.89949e-15	5339-49	S100A9	P06702	Protein S100-A9	153357854	153361023	1	TRANS
cg00762830	16	CBFA2T3;CBFA2T3	88990161	-	-0.959951	0.123287	6.8995e-15	3440-7	GZMA	P12544	Granzyme A	55102646	55110252	5	TRANS
cg13931568	1	UBE2U	64669159	+	0.961047	0.123428	6.89951e-15	5339-49	S100A9	P06702	Protein S100-A9	153357854	153361023	1	TRANS
cg03177138	4	IGFBP7;IGFBP7	57932062	+	-1.14321	0.146823	6.90044e-15	3195-50	GNLY	P22749	Granulysin	85685175	85698852	2	TRANS
cg03624195	19	RFX1	14090310	-	1.02237	0.131305	6.90135e-15	3440-7	GZMA	P12544	Granzyme A	55102646	55110252	5	TRANS
cg21825148	4	NPNT;NPNT;NPNT;NPNT;NPNT	106885306	-	-1.37487	0.176577	6.9014e-15	3440-7	GZMA	P12544	Granzyme A	55102646	55110252	5	TRANS
cg03568094	20	NA	61194097	+	-1.06617	0.13693	6.90182e-15	3440-7	GZMA	P12544	Granzyme A	55102646	55110252	5	TRANS
cg27277179	8	NA	21032107	+	-0.927502	0.11912	6.90251e-15	3440-7	GZMA	P12544	Granzyme A	55102646	55110252	5	TRANS
cg10588020	16	NA	10929270	+	-1.38758	0.17821	6.90382e-15	3440-7	GZMA	P12544	Granzyme A	55102646	55110252	5	TRANS
cg16661508	12	SYT1;SYT1;SYT1	79258427	-	0.819289	0.105223	6.9039e-15	9545-156	GZMK	P49863	Granzyme K	55024256	55034570	5	TRANS
cg21249327	6	ADGRF5;ADGRF5	46840718	-	-1.33214	0.17109	6.90563e-15	3195-50	GNLY	P22749	Granulysin	85685175	85698852	2	TRANS
cg01961272	1	OPN3	241771860	+	-1.12736	0.14479	6.90656e-15	3324-51	LY9	Q9HBG7	T-lymphocyte surface antigen Ly-9	160796074	160828261	1	TRANS
cg02678600	6	PI16;PI16;PI16;PI16	36930726	+	0.83849	0.10769	6.90747e-15	9545-156	GZMK	P49863	Granzyme K	55024256	55034570	5	TRANS
cg21789597	6	MIR5690;FKBP5;FKBP5;FKBP5;FKBP5	35633557	+	0.747075	0.0959496	6.90986e-15	5339-49	S100A9	P06702	Protein S100-A9	153357854	153361023	1	TRANS
cg14640984	3	ADAMTS9;ADAMTS9-AS2	64670769	+	0.661977	0.0850203	6.91097e-15	3195-50	GNLY	P22749	Granulysin	85685175	85698852	2	TRANS
cg00090974	19	NA	36404802	+	-1.11838	0.143639	6.91203e-15	9545-156	GZMK	P49863	Granzyme K	55024256	55034570	5	TRANS
cg16911140	3	NXPE3;NXPE3	101503737	+	0.939939	0.120721	6.91356e-15	3440-7	GZMA	P12544	Granzyme A	55102646	55110252	5	TRANS
cg24430754	2	NMUR1	232396241	+	-1.02448	0.13158	6.91391e-15	3195-50	GNLY	P22749	Granulysin	85685175	85698852	2	TRANS
cg08231997	14	NA	67909369	+	-1.27117	0.163263	6.91463e-15	9545-156	GZMK	P49863	Granzyme K	55024256	55034570	5	TRANS
cg07904045	3	CAV3;CAV3	8782064	-	-1.23672	0.158838	6.91471e-15	3195-50	GNLY	P22749	Granulysin	85685175	85698852	2	TRANS
cg08182911	3	NA	187520832	+	-0.76766	0.0985947	6.9151e-15	9545-156	GZMK	P49863	Granzyme K	55024256	55034570	5	TRANS
cg24872571	19	LTBP4;LTBP4;LTBP4	41129881	+	-1.8564	0.238427	6.91511e-15	4148-49	PAPPA	Q13219	Pappalysin-1	116153791	116402321	9	TRANS
cg24223782	19	CLASRP;CLASRP;CLASRP	45550757	+	0.860878	0.110567	6.91632e-15	3440-7	GZMA	P12544	Granzyme A	55102646	55110252	5	TRANS
cg10879843	7	TNS3	47608299	-	1.13139	0.145312	6.91877e-15	3195-50	GNLY	P22749	Granulysin	85685175	85698852	2	TRANS
cg23942508	19	CEACAM16	45201924	+	-1.35283	0.173753	6.91926e-15	3195-50	GNLY	P22749	Granulysin	85685175	85698852	2	TRANS
cg10684056	8	CASC8;CASC8	128494566	-	-0.97255	0.124911	6.92042e-15	3324-51	LY9	Q9HBG7	T-lymphocyte surface antigen Ly-9	160796074	160828261	1	TRANS
cg04632367	10	NA	80199052	+	2.06566	0.265309	6.9226e-15	5339-49	S100A9	P06702	Protein S100-A9	153357854	153361023	1	TRANS
cg21642176	2	RAD51AP2	17699740	+	1.2332	0.158389	6.92302e-15	3440-7	GZMA	P12544	Granzyme A	55102646	55110252	5	TRANS
cg18598049	20	NA	34642763	-	-1.38041	0.177299	6.92795e-15	3440-7	GZMA	P12544	Granzyme A	55102646	55110252	5	TRANS
cg14683939	1	MED8;MED8;MED8;SZT2	43854681	-	-1.07036	0.137477	6.92941e-15	5339-49	S100A9	P06702	Protein S100-A9	153357854	153361023	1	TRANS
cg02075820	11	NUCB2	17300909	-	0.702921	0.0902832	6.93095e-15	3440-7	GZMA	P12544	Granzyme A	55102646	55110252	5	TRANS
cg17151012	4	NA	5040021	+	-0.695891	0.0893808	6.93352e-15	5339-49	S100A9	P06702	Protein S100-A9	153357854	153361023	1	TRANS
cg06505783	19	IGSF23	45116757	+	-1.21437	0.155975	6.93384e-15	3195-50	GNLY	P22749	Granulysin	85685175	85698852	2	TRANS
cg07077953	14	NA	59623180	-	-0.847682	0.108877	6.9347e-15	3195-50	GNLY	P22749	Granulysin	85685175	85698852	2	TRANS
cg00819377	5	NA	78525192	+	-1.07064	0.137514	6.93471e-15	9545-156	GZMK	P49863	Granzyme K	55024256	55034570	5	TRANS
cg00359365	1	MIR1976;RPS6KA1;RPS6KA1	26880547	+	0.728937	0.0936256	6.93501e-15	3505-6	LTA|LTB	P01374|Q06643	Lymphotoxin-alpha|Lymphotoxin-beta	31554192	31650629	6	TRANS
cg06937106	22	CECR5;CECR5-AS1;CECR5-AS1	17645330	+	-0.939778	0.120706	6.93526e-15	3440-7	GZMA	P12544	Granzyme A	55102646	55110252	5	TRANS
cg12118187	15	CYP19A1;CYP19A1	51610734	-	-1.41238	0.181408	6.93613e-15	3195-50	GNLY	P22749	Granulysin	85685175	85698852	2	TRANS
cg01744047	12	RERG;RERG	15371632	-	-1.10004	0.141292	6.93747e-15	9545-156	GZMK	P49863	Granzyme K	55024256	55034570	5	TRANS
cg19927678	17	SMG6;SMG6;SMG6	2117809	+	-0.660678	0.0848589	6.9378e-15	5339-49	S100A9	P06702	Protein S100-A9	153357854	153361023	1	TRANS
cg14884305	13	NA	105736621	-	-1.12066	0.14394	6.93837e-15	3195-50	GNLY	P22749	Granulysin	85685175	85698852	2	TRANS
cg20185106	13	KCTD4;GTF2F2	45771099	-	-1.24651	0.160106	6.9419e-15	3195-50	GNLY	P22749	Granulysin	85685175	85698852	2	TRANS
cg05450805	10	NA	31435733	+	0.991381	0.127337	6.94557e-15	3195-50	GNLY	P22749	Granulysin	85685175	85698852	2	TRANS
cg24190979	1	NA	19859329	+	-1.28151	0.164603	6.94595e-15	9545-156	GZMK	P49863	Granzyme K	55024256	55034570	5	TRANS
cg24362151	1	GSTM3;GSTM3	110280786	-	-1.11131	0.142743	6.94922e-15	3195-50	GNLY	P22749	Granulysin	85685175	85698852	2	TRANS
cg16273706	22	NA	23024510	+	-1.6431	0.21105	6.95073e-15	3440-7	GZMA	P12544	Granzyme A	55102646	55110252	5	TRANS
cg10364905	3	NA	50262408	+	-1.17703	0.151185	6.95194e-15	3440-7	GZMA	P12544	Granzyme A	55102646	55110252	5	TRANS
cg14725534	22	NA	31516431	-	-1.63571	0.210102	6.95275e-15	9545-156	GZMK	P49863	Granzyme K	55024256	55034570	5	TRANS
cg01933405	7	NA	128862133	+	1.0168	0.130604	6.9531e-15	3195-50	GNLY	P22749	Granulysin	85685175	85698852	2	TRANS
cg10313109	15	NA	51402755	-	-1.35678	0.174274	6.95345e-15	3195-50	GNLY	P22749	Granulysin	85685175	85698852	2	TRANS
cg08423443	20	NA	56621504	+	-0.895563	0.115032	6.9537e-15	3440-7	GZMA	P12544	Granzyme A	55102646	55110252	5	TRANS
cg27081339	2	NA	206752764	-	-1.14694	0.147321	6.95546e-15	9545-156	GZMK	P49863	Granzyme K	55024256	55034570	5	TRANS
cg09367234	6	PTK7;PTK7;PTK7;PTK7;PTK7;PTK7;PTK7	43098297	+	-1.36633	0.175502	6.95634e-15	9545-156	GZMK	P49863	Granzyme K	55024256	55034570	5	TRANS
cg14022913	4	NEIL3	178229651	+	-0.789844	0.101454	6.95659e-15	5339-49	S100A9	P06702	Protein S100-A9	153357854	153361023	1	TRANS
cg17485530	20	LBP	36974799	+	-1.99855	0.25671	6.95683e-15	9545-156	GZMK	P49863	Granzyme K	55024256	55034570	5	TRANS
cg17245462	5	NA	14119187	-	-1.30575	0.167721	6.95694e-15	3440-7	GZMA	P12544	Granzyme A	55102646	55110252	5	TRANS
cg10512278	16	DPEP2	68027839	-	1.05771	0.135861	6.95808e-15	3440-7	GZMA	P12544	Granzyme A	55102646	55110252	5	TRANS
cg05316650	7	GNA12	2774474	+	0.875773	0.112492	6.95992e-15	3440-7	GZMA	P12544	Granzyme A	55102646	55110252	5	TRANS
cg16671549	11	DSCAML1	117386765	-	-1.52371	0.195719	6.96013e-15	3195-50	GNLY	P22749	Granulysin	85685175	85698852	2	TRANS
cg22502977	3	SRGAP3;SRGAP3	9193048	-	-1.44762	0.185945	6.96076e-15	3440-7	GZMA	P12544	Granzyme A	55102646	55110252	5	TRANS
cg01883155	17	ST6GALNAC2	74565009	-	0.683877	0.0878434	6.96116e-15	3440-7	GZMA	P12544	Granzyme A	55102646	55110252	5	TRANS
cg04673446	22	MGAT3	39879951	+	-1.54162	0.19802	6.9614e-15	3195-50	GNLY	P22749	Granulysin	85685175	85698852	2	TRANS
cg20002594	1	NA	43610638	-	-1.39403	0.179064	6.96496e-15	3440-7	GZMA	P12544	Granzyme A	55102646	55110252	5	TRANS
cg13553829	4	NA	122200097	+	-0.835951	0.107378	6.96537e-15	9545-156	GZMK	P49863	Granzyme K	55024256	55034570	5	TRANS
cg07113335	19	LILRA1;LILRA1;LILRA1;LILRA1;LILRA1;LILRA1;LILRA1;LILRA1	55105125	+	1.08359	0.139188	6.96537e-15	3195-50	GNLY	P22749	Granulysin	85685175	85698852	2	TRANS
cg27300125	2	NA	64713000	-	-1.12184	0.144101	6.96655e-15	9545-156	GZMK	P49863	Granzyme K	55024256	55034570	5	TRANS
cg19061929	1	NA	43974691	-	-1.60522	0.206191	6.967e-15	3195-50	GNLY	P22749	Granulysin	85685175	85698852	2	TRANS
cg09303429	6	ARID1B;ARID1B	157427615	-	-1.12097	0.14399	6.96765e-15	3195-50	GNLY	P22749	Granulysin	85685175	85698852	2	TRANS
cg04605532	1	NA	234843592	+	-0.696773	0.0895019	6.97048e-15	5339-49	S100A9	P06702	Protein S100-A9	153357854	153361023	1	TRANS
cg04225274	9	CDK5RAP2;CDK5RAP2;CDK5RAP2;CDK5RAP2;CDK5RAP2;CDK5RAP2;CDK5RAP2;CDK5RAP2	123300929	-	-1.19364	0.153326	6.97132e-15	5339-49	S100A9	P06702	Protein S100-A9	153357854	153361023	1	TRANS
cg26937509	2	SLC4A5	74571556	-	-1.01778	0.130736	6.9714e-15	3324-51	LY9	Q9HBG7	T-lymphocyte surface antigen Ly-9	160796074	160828261	1	TRANS
cg16561893	6	NA	85483536	+	0.901224	0.115764	6.97149e-15	3440-7	GZMA	P12544	Granzyme A	55102646	55110252	5	TRANS
cg20268381	1	MFSD2A;MFSD2A;MFSD2A;MFSD2A;MFSD2A	40425741	-	-0.962462	0.12363	6.97189e-15	5691-2	CRISPLD2	Q9H0B8	Cysteine-rich secretory protein LCCL domain-containing 2	84819985	84920768	16	TRANS
cg26662425	14	CCDC85C	99989403	-	-1.418	0.182146	6.97336e-15	9545-156	GZMK	P49863	Granzyme K	55024256	55034570	5	TRANS
cg21279706	3	KIAA1257	128710636	+	-1.08091	0.138847	6.97467e-15	5339-49	S100A9	P06702	Protein S100-A9	153357854	153361023	1	TRANS
cg09776404	11	DKFZp686K1684	31908528	-	-1.27395	0.163644	6.9751e-15	9545-156	GZMK	P49863	Granzyme K	55024256	55034570	5	TRANS
cg21533366	4	NA	75183728	-	-0.836644	0.10747	6.97607e-15	5339-49	S100A9	P06702	Protein S100-A9	153357854	153361023	1	TRANS
cg08584355	17	MPRIP;MPRIP	16964024	-	-1.08568	0.13946	6.97711e-15	5339-49	S100A9	P06702	Protein S100-A9	153357854	153361023	1	TRANS
cg26264896	2	NA	131655129	+	-1.29859	0.166809	6.97859e-15	9545-156	GZMK	P49863	Granzyme K	55024256	55034570	5	TRANS
cg16463016	21	NA	40071383	+	-1.06376	0.136644	6.97964e-15	9545-156	GZMK	P49863	Granzyme K	55024256	55034570	5	TRANS
cg04598815	12	NA	14426636	+	-0.769818	0.0988868	6.98009e-15	5339-49	S100A9	P06702	Protein S100-A9	153357854	153361023	1	TRANS
cg14688905	12	SLC11A2	51403056	-	0.660297	0.0848184	6.98029e-15	3324-51	LY9	Q9HBG7	T-lymphocyte surface antigen Ly-9	160796074	160828261	1	TRANS
cg21153127	17	ADPRM	10606029	-	0.813931	0.104554	6.98149e-15	9545-156	GZMK	P49863	Granzyme K	55024256	55034570	5	TRANS
cg12833765	2	ANTXR1	69470878	+	0.961383	0.123495	6.98318e-15	5339-49	S100A9	P06702	Protein S100-A9	153357854	153361023	1	TRANS
cg08808817	17	CD300LF;RAB37	72690539	-	-1.18653	0.152416	6.98369e-15	3440-7	GZMA	P12544	Granzyme A	55102646	55110252	5	TRANS
cg10788618	17	HOXB2	46622022	-	0.758156	0.0973896	6.98409e-15	3195-50	GNLY	P22749	Granulysin	85685175	85698852	2	TRANS
cg04887475	7	TRIL	28995874	+	0.65388	0.0839951	6.98612e-15	3195-50	GNLY	P22749	Granulysin	85685175	85698852	2	TRANS
cg22754570	21	CYYR1;CYYR1	27945533	+	0.531622	0.068291	6.99066e-15	3324-51	LY9	Q9HBG7	T-lymphocyte surface antigen Ly-9	160796074	160828261	1	TRANS
cg11672843	17	SLC39A11;SLC39A11	70859839	-	-1.38638	0.178091	6.9907e-15	3195-50	GNLY	P22749	Granulysin	85685175	85698852	2	TRANS
cg06808069	2	MERTK	112763750	+	-0.706488	0.090754	6.99091e-15	5339-49	S100A9	P06702	Protein S100-A9	153357854	153361023	1	TRANS
cg04906747	5	NA	150953808	-	-1.06284	0.136531	6.99173e-15	3440-7	GZMA	P12544	Granzyme A	55102646	55110252	5	TRANS
cg14326305	9	ABCA1	107573154	+	-1.29808	0.16675	6.99281e-15	9545-156	GZMK	P49863	Granzyme K	55024256	55034570	5	TRANS
cg14247338	12	NA	10221881	-	0.860787	0.110576	6.99309e-15	9545-156	GZMK	P49863	Granzyme K	55024256	55034570	5	TRANS
cg23536106	21	NA	34571182	+	-0.79373	0.101962	6.99538e-15	5339-49	S100A9	P06702	Protein S100-A9	153357854	153361023	1	TRANS
cg03260249	17	HOXB-AS1;HOXB2	46622154	+	0.741179	0.0952124	7.00043e-15	3195-50	GNLY	P22749	Granulysin	85685175	85698852	2	TRANS
cg07412002	6	TMEM30A;TMEM30A	75982956	+	-0.655564	0.0842143	7.00053e-15	5691-2	CRISPLD2	Q9H0B8	Cysteine-rich secretory protein LCCL domain-containing 2	84819985	84920768	16	TRANS
cg10790747	19	HSPB6;C19orf55	36248020	+	0.937094	0.12038	7.00077e-15	9545-156	GZMK	P49863	Granzyme K	55024256	55034570	5	TRANS
cg18444835	10	NA	43432279	+	-1.18457	0.152172	7.00165e-15	3195-50	GNLY	P22749	Granulysin	85685175	85698852	2	TRANS
cg14596625	3	MME;MME;MME;MME	154830232	+	-1.28054	0.164502	7.00581e-15	3291-30	FCER2	P06734	Low affinity immunoglobulin epsilon Fc receptor	7702146	7688758	19	TRANS
cg24110639	7	GRM8;GRM8;GRM8	126442716	-	-1.2776	0.164124	7.00601e-15	3195-50	GNLY	P22749	Granulysin	85685175	85698852	2	TRANS
cg11996490	3	NA	37026597	+	-0.915772	0.117643	7.0078e-15	9545-156	GZMK	P49863	Granzyme K	55024256	55034570	5	TRANS
cg12417362	1	NAV1	201617355	-	0.622896	0.0800192	7.00819e-15	3440-7	GZMA	P12544	Granzyme A	55102646	55110252	5	TRANS
cg15348319	6	NA	14282571	-	-1.04342	0.134041	7.00915e-15	3440-7	GZMA	P12544	Granzyme A	55102646	55110252	5	TRANS
cg10640232	6	TFEB;TFEB;TFEB;TFEB;TFEB	41659575	-	-1.13328	0.145586	7.00927e-15	9545-156	GZMK	P49863	Granzyme K	55024256	55034570	5	TRANS
cg05193915	19	BCAM;BCAM	45317294	-	-1.43883	0.184837	7.00965e-15	3195-50	GNLY	P22749	Granulysin	85685175	85698852	2	TRANS
cg18585789	2	TTN;TTN;TTN;TTN;TTN	179629357	-	-1.11035	0.142641	7.01433e-15	3195-50	GNLY	P22749	Granulysin	85685175	85698852	2	TRANS
cg04472856	12	LOC100506869	59197803	+	-1.16423	0.149563	7.01446e-15	9545-156	GZMK	P49863	Granzyme K	55024256	55034570	5	TRANS
cg18675358	3	TRNT1;TRNT1	3170567	-	-0.749073	0.09623	7.01597e-15	3440-7	GZMA	P12544	Granzyme A	55102646	55110252	5	TRANS
cg25939861	2	CD8A	87020937	+	-1.00272	0.128815	7.01617e-15	3440-7	GZMA	P12544	Granzyme A	55102646	55110252	5	TRANS
cg15957797	2	TFPI;TFPI	188391145	+	-0.910624	0.116984	7.01618e-15	3195-50	GNLY	P22749	Granulysin	85685175	85698852	2	TRANS
cg08107784	5	SNX24	122213339	+	1.2647	0.16247	7.01625e-15	5339-49	S100A9	P06702	Protein S100-A9	153357854	153361023	1	TRANS
cg16650050	15	CYFIP1;CYFIP1	22892019	+	0.884888	0.113678	7.01703e-15	3195-50	GNLY	P22749	Granulysin	85685175	85698852	2	TRANS
cg11534243	10	DHTKD1	12126715	+	-0.615082	0.0790172	7.01777e-15	5339-49	S100A9	P06702	Protein S100-A9	153357854	153361023	1	TRANS
cg17079561	1	NA	79670710	+	-1.32068	0.169663	7.01809e-15	3440-7	GZMA	P12544	Granzyme A	55102646	55110252	5	TRANS
cg17019292	5	MARVELD2;MARVELD2	68710813	-	0.61303	0.0787537	7.01897e-15	9545-156	GZMK	P49863	Granzyme K	55024256	55034570	5	TRANS
cg19832035	6	NA	28377058	+	-1.04887	0.134745	7.02102e-15	9545-156	GZMK	P49863	Granzyme K	55024256	55034570	5	TRANS
cg00409987	11	CREB3L1	46340785	+	-1.48386	0.190628	7.02217e-15	5339-49	S100A9	P06702	Protein S100-A9	153357854	153361023	1	TRANS
cg15271404	20	DYNLRB1;DYNLRB1;DYNLRB1;DYNLRB1;DYNLRB1;DYNLRB1	33125570	-	-1.99744	0.256607	7.0227e-15	3195-50	GNLY	P22749	Granulysin	85685175	85698852	2	TRANS
cg27418256	3	LINC01214	150005331	+	-1.22055	0.156801	7.02274e-15	3195-50	GNLY	P22749	Granulysin	85685175	85698852	2	TRANS
cg16569828	1	PLA2G2A;PLA2G2A;PLA2G2A;PLA2G2A;PLA2G2A	20306195	+	-1.57501	0.202339	7.02458e-15	3440-7	GZMA	P12544	Granzyme A	55102646	55110252	5	TRANS
cg20090194	10	MYOZ1;MYOZ1	75401258	-	-1.80555	0.231956	7.02536e-15	3195-50	GNLY	P22749	Granulysin	85685175	85698852	2	TRANS
cg20748397	17	MYO15A	18062972	+	-1.76109	0.226245	7.02665e-15	3195-50	GNLY	P22749	Granulysin	85685175	85698852	2	TRANS
cg26307359	17	SEZ6;SEZ6	27332646	-	0.875836	0.112518	7.02767e-15	9545-156	GZMK	P49863	Granzyme K	55024256	55034570	5	TRANS
cg02150910	14	GZMH	25079357	+	-0.969525	0.124554	7.02808e-15	9545-156	GZMK	P49863	Granzyme K	55024256	55034570	5	TRANS
cg22250546	19	CEBPA;CEBPA	33791370	-	-1.24892	0.160449	7.02992e-15	5339-49	S100A9	P06702	Protein S100-A9	153357854	153361023	1	TRANS
cg13856752	10	NA	80059610	+	-0.808596	0.10388	7.03048e-15	5339-49	S100A9	P06702	Protein S100-A9	153357854	153361023	1	TRANS
cg22279136	10	CELF2-AS1;CELF2;CELF2;CELF2;CELF2	11361850	-	-1.4313	0.18388	7.03137e-15	9545-156	GZMK	P49863	Granzyme K	55024256	55034570	5	TRANS
cg02253535	21	PDXK	45147292	+	0.730353	0.0938286	7.03161e-15	3440-7	GZMA	P12544	Granzyme A	55102646	55110252	5	TRANS
cg16408805	14	CDKL1	50864343	+	-0.850324	0.109241	7.03226e-15	5339-49	S100A9	P06702	Protein S100-A9	153357854	153361023	1	TRANS
cg24579753	13	MTUS2;MTUS2	30013108	-	-1.37695	0.176899	7.03741e-15	3440-7	GZMA	P12544	Granzyme A	55102646	55110252	5	TRANS
cg06838985	11	TRPC6	101453871	-	0.889583	0.114287	7.0381e-15	3195-50	GNLY	P22749	Granulysin	85685175	85698852	2	TRANS
cg16674267	19	GNG7	2537741	+	0.956263	0.122853	7.03837e-15	17210-2	TCL1A	P56279	T-cell leukemia/lymphoma protein 1A	95714196	95709947	14	TRANS
cg24534566	4	CWH43	48988124	-	0.853922	0.109705	7.03858e-15	3440-7	GZMA	P12544	Granzyme A	55102646	55110252	5	TRANS
cg01618151	6	C6orf81	35707957	-	-0.933943	0.119986	7.03912e-15	5339-49	S100A9	P06702	Protein S100-A9	153357854	153361023	1	TRANS
cg11322432	10	PLCE1;PLCE1	95847671	+	-1.53837	0.197639	7.04029e-15	9545-156	GZMK	P49863	Granzyme K	55024256	55034570	5	TRANS
cg09453768	10	FRMPD2	49407766	+	-0.762325	0.0979381	7.04085e-15	5339-49	S100A9	P06702	Protein S100-A9	153357854	153361023	1	TRANS
cg10808206	1	NA	113865340	-	-1.24698	0.160203	7.0412e-15	9545-156	GZMK	P49863	Granzyme K	55024256	55034570	5	TRANS
cg09726722	4	ARHGAP10	148762170	-	0.981402	0.126084	7.04337e-15	3440-7	GZMA	P12544	Granzyme A	55102646	55110252	5	TRANS
cg07558704	2	SFXN5	73286489	+	-1.02156	0.131244	7.04342e-15	17210-2	TCL1A	P56279	T-cell leukemia/lymphoma protein 1A	95714196	95709947	14	TRANS
cg27079614	12	ANKRD13A	110442647	-	0.692312	0.0889442	7.04542e-15	5339-49	S100A9	P06702	Protein S100-A9	153357854	153361023	1	TRANS
cg12720000	1	NA	81679111	-	-0.689234	0.088549	7.04618e-15	5339-49	S100A9	P06702	Protein S100-A9	153357854	153361023	1	TRANS
cg05257483	21	AGPAT3	45304754	-	-0.70059	0.0900081	7.04742e-15	5339-49	S100A9	P06702	Protein S100-A9	153357854	153361023	1	TRANS
cg16852107	15	CA12;CA12;CA12	63624154	-	-1.03478	0.132945	7.05025e-15	9545-156	GZMK	P49863	Granzyme K	55024256	55034570	5	TRANS
cg06962639	18	LOC284294	61939606	+	-1.09182	0.140272	7.0506e-15	3440-7	GZMA	P12544	Granzyme A	55102646	55110252	5	TRANS
cg10618553	12	HPD	122300100	-	-1.2061	0.154955	7.05242e-15	3440-7	GZMA	P12544	Granzyme A	55102646	55110252	5	TRANS
cg08980503	11	C11orf44	130542055	-	-1.53577	0.197311	7.05293e-15	3440-7	GZMA	P12544	Granzyme A	55102646	55110252	5	TRANS
cg04989243	2	NA	138775156	+	-0.909766	0.116884	7.05302e-15	3440-7	GZMA	P12544	Granzyme A	55102646	55110252	5	TRANS
cg01795309	18	NA	12302631	+	-2.02263	0.259861	7.05321e-15	9015-1	PRG3	Q9Y2Y8	Proteoglycan 3	57381150	57376769	11	TRANS
cg16915580	6	ARID1B;ARID1B	157274454	+	-0.782786	0.10057	7.05438e-15	5691-2	CRISPLD2	Q9H0B8	Cysteine-rich secretory protein LCCL domain-containing 2	84819985	84920768	16	TRANS
cg12536089	16	GFOD2;GFOD2;GFOD2;GFOD2	67719685	-	-1.94246	0.249562	7.05584e-15	3440-7	GZMA	P12544	Granzyme A	55102646	55110252	5	TRANS
cg11664931	3	PXK;PXK;PXK;PXK;PXK;PXK;PXK	58335621	+	0.916662	0.11777	7.056e-15	3505-6	LTA|LTB	P01374|Q06643	Lymphotoxin-alpha|Lymphotoxin-beta	31554192	31650629	6	TRANS
cg09245192	17	OTOP2	72928534	-	-1.59588	0.205035	7.05737e-15	3195-50	GNLY	P22749	Granulysin	85685175	85698852	2	TRANS
cg16823083	1	WDR8	3567412	+	0.71386	0.0917152	7.05738e-15	3440-7	GZMA	P12544	Granzyme A	55102646	55110252	5	TRANS
cg07907563	11	NA	47216568	+	-1.44874	0.186131	7.05897e-15	9545-156	GZMK	P49863	Granzyme K	55024256	55034570	5	TRANS
cg08198018	1	ARHGEF11;ARHGEF11	156911203	+	-1.37766	0.177001	7.06411e-15	3195-50	GNLY	P22749	Granulysin	85685175	85698852	2	TRANS
cg07625493	3	MCM2;MCM2	127329123	-	-0.871598	0.111983	7.06411e-15	5691-2	CRISPLD2	Q9H0B8	Cysteine-rich secretory protein LCCL domain-containing 2	84819985	84920768	16	TRANS
cg04400583	1	MYOM3;MYOM3	24410953	+	-1.61281	0.207214	7.06485e-15	3195-50	GNLY	P22749	Granulysin	85685175	85698852	2	TRANS
cg14450273	5	NA	35266759	+	-0.861754	0.110719	7.06715e-15	9545-156	GZMK	P49863	Granzyme K	55024256	55034570	5	TRANS
cg04143310	3	BTD;BTD;BTD;BTD;BTD	15678057	+	0.863664	0.110964	7.06718e-15	3505-6	LTA|LTB	P01374|Q06643	Lymphotoxin-alpha|Lymphotoxin-beta	31554192	31650629	6	TRANS
cg10721734	16	XYLT1	17267176	-	-0.717327	0.0921629	7.06876e-15	5339-49	S100A9	P06702	Protein S100-A9	153357854	153361023	1	TRANS
cg06095270	6	PRDM13	100060980	-	0.722227	0.0927926	7.06916e-15	3440-7	GZMA	P12544	Granzyme A	55102646	55110252	5	TRANS
cg20731997	2	ATAD2B;ATAD2B;ATAD2B	24125136	+	-0.78134	0.100388	7.07205e-15	5339-49	S100A9	P06702	Protein S100-A9	153357854	153361023	1	TRANS
cg21159844	10	NA	5314490	-	1.15116	0.147904	7.07304e-15	5339-49	S100A9	P06702	Protein S100-A9	153357854	153361023	1	TRANS
cg07544187	19	CILP2	19651235	+	0.539021	0.0692549	7.07421e-15	3195-50	GNLY	P22749	Granulysin	85685175	85698852	2	TRANS
cg07674238	20	WFDC5	43744592	-	-0.955475	0.122763	7.07704e-15	9545-156	GZMK	P49863	Granzyme K	55024256	55034570	5	TRANS
cg08620154	8	NA	69244553	-	0.775769	0.0996738	7.07824e-15	9545-156	GZMK	P49863	Granzyme K	55024256	55034570	5	TRANS
cg05179846	5	EDIL3	83678235	+	0.87451	0.112361	7.07894e-15	3440-7	GZMA	P12544	Granzyme A	55102646	55110252	5	TRANS
cg12987815	6	NA	125905834	-	-1.16403	0.14956	7.07925e-15	3440-7	GZMA	P12544	Granzyme A	55102646	55110252	5	TRANS
cg20336543	12	GIT2;GIT2;GIT2;GIT2;GIT2;GIT2	110435360	+	-0.772481	0.0992519	7.08051e-15	5339-49	S100A9	P06702	Protein S100-A9	153357854	153361023	1	TRANS
cg11916209	11	NA	28782449	-	-1.02008	0.131064	7.08075e-15	3195-50	GNLY	P22749	Granulysin	85685175	85698852	2	TRANS
cg14151424	14	NA	75751179	-	-0.829686	0.106602	7.08197e-15	5339-49	S100A9	P06702	Protein S100-A9	153357854	153361023	1	TRANS
cg01109380	21	NA	34302076	-	0.696023	0.0894286	7.08241e-15	5339-49	S100A9	P06702	Protein S100-A9	153357854	153361023	1	TRANS
cg24055846	3	NA	72679932	-	-1.03786	0.13335	7.08429e-15	5339-49	S100A9	P06702	Protein S100-A9	153357854	153361023	1	TRANS
cg23467487	1	RABGAP1L;RABGAP1L	174784282	+	-0.800437	0.102846	7.08949e-15	9545-156	GZMK	P49863	Granzyme K	55024256	55034570	5	TRANS
cg20690782	1	NA	26937762	-	-1.02251	0.13138	7.08951e-15	9545-156	GZMK	P49863	Granzyme K	55024256	55034570	5	TRANS
cg02940165	19	NA	57149563	+	0.920698	0.118298	7.08974e-15	9545-156	GZMK	P49863	Granzyme K	55024256	55034570	5	TRANS
cg24277715	18	NA	37421510	+	0.708683	0.0910569	7.09031e-15	9545-156	GZMK	P49863	Granzyme K	55024256	55034570	5	TRANS
cg10163211	6	NA	43672630	-	0.985507	0.126626	7.09156e-15	5339-49	S100A9	P06702	Protein S100-A9	153357854	153361023	1	TRANS
cg14994855	19	NA	45070431	+	-0.682716	0.0877208	7.09188e-15	5339-49	S100A9	P06702	Protein S100-A9	153357854	153361023	1	TRANS
cg21159961	20	NA	4695736	+	-1.28001	0.164466	7.09246e-15	9545-156	GZMK	P49863	Granzyme K	55024256	55034570	5	TRANS
cg15837257	3	NA	15190502	+	-1.29818	0.166801	7.09328e-15	3195-50	GNLY	P22749	Granulysin	85685175	85698852	2	TRANS
cg04646374	2	NA	208672498	+	-1.07853	0.138579	7.09448e-15	3195-50	GNLY	P22749	Granulysin	85685175	85698852	2	TRANS
cg24898236	3	LOC646498	49228699	-	-1.20041	0.15424	7.0945e-15	3440-7	GZMA	P12544	Granzyme A	55102646	55110252	5	TRANS
cg22320179	12	NA	131732904	+	-1.00139	0.128667	7.09508e-15	9545-156	GZMK	P49863	Granzyme K	55024256	55034570	5	TRANS
cg21816903	8	CCDC26;CCDC26;CCDC26;CCDC26	130489413	+	-1.38957	0.178545	7.09572e-15	3440-7	GZMA	P12544	Granzyme A	55102646	55110252	5	TRANS
cg01558916	19	NA	11804727	+	-0.819125	0.105249	7.09651e-15	5691-2	CRISPLD2	Q9H0B8	Cysteine-rich secretory protein LCCL domain-containing 2	84819985	84920768	16	TRANS
cg07023759	8	NA	103577100	+	-1.03946	0.133559	7.09652e-15	3291-30	FCER2	P06734	Low affinity immunoglobulin epsilon Fc receptor	7702146	7688758	19	TRANS
cg11094740	2	NA	31044164	+	-1.40218	0.180165	7.09662e-15	3440-7	GZMA	P12544	Granzyme A	55102646	55110252	5	TRANS
cg19747271	6	SCAND3	28553390	-	-0.863853	0.110996	7.09783e-15	9545-156	GZMK	P49863	Granzyme K	55024256	55034570	5	TRANS
cg19778003	3	TAGLN3;TAGLN3;TAGLN3;TAGLN3	111718062	-	0.705845	0.090694	7.09844e-15	3440-7	GZMA	P12544	Granzyme A	55102646	55110252	5	TRANS
cg14296049	22	CHCHD10	24108140	-	-1.85846	0.238794	7.09944e-15	3195-50	GNLY	P22749	Granulysin	85685175	85698852	2	TRANS
cg02363409	10	NA	65797118	-	-1.24065	0.159412	7.10093e-15	9545-156	GZMK	P49863	Granzyme K	55024256	55034570	5	TRANS
cg17036164	1	NA	201608445	+	-1.10532	0.142024	7.10241e-15	3440-7	GZMA	P12544	Granzyme A	55102646	55110252	5	TRANS
cg17067918	22	BID;BID;BID;BID;BID;BID;BID	18243402	+	0.7233	0.0929378	7.10402e-15	3440-7	GZMA	P12544	Granzyme A	55102646	55110252	5	TRANS
cg14005246	14	NA	54413671	-	0.555064	0.0713211	7.10475e-15	9545-156	GZMK	P49863	Granzyme K	55024256	55034570	5	TRANS
cg25137372	12	HAL;HAL	96390059	+	-0.797102	0.102421	7.10634e-15	5339-49	S100A9	P06702	Protein S100-A9	153357854	153361023	1	TRANS
cg23896164	21	SIM2	38120518	-	0.807032	0.103698	7.10743e-15	3195-50	GNLY	P22749	Granulysin	85685175	85698852	2	TRANS
cg05579534	9	NA	5608645	+	0.848256	0.108995	7.11056e-15	9545-156	GZMK	P49863	Granzyme K	55024256	55034570	5	TRANS
cg09393287	22	BCR;BCR	23559146	-	0.802732	0.103146	7.1106e-15	3440-7	GZMA	P12544	Granzyme A	55102646	55110252	5	TRANS
cg24457647	1	UBE2U	64668350	-	-1.09118	0.14021	7.11066e-15	3440-7	GZMA	P12544	Granzyme A	55102646	55110252	5	TRANS
cg14283044	20	ARHGAP40	37251677	-	-1.42549	0.183166	7.11072e-15	3440-7	GZMA	P12544	Granzyme A	55102646	55110252	5	TRANS
cg18319359	15	RORA-AS1;RORA-AS1;RORA;RORA;RORA;RORA	60844247	-	0.917335	0.117872	7.11161e-15	5339-49	S100A9	P06702	Protein S100-A9	153357854	153361023	1	TRANS
cg13480197	17	NA	79799358	-	-1.19168	0.153124	7.11287e-15	5339-49	S100A9	P06702	Protein S100-A9	153357854	153361023	1	TRANS
cg19442138	10	NA	21783344	-	0.831286	0.106815	7.11302e-15	3195-50	GNLY	P22749	Granulysin	85685175	85698852	2	TRANS
cg23318703	7	CCDC146	76895988	-	-0.780155	0.100245	7.11365e-15	9545-156	GZMK	P49863	Granzyme K	55024256	55034570	5	TRANS
cg00093643	15	CASC4;CASC4	44579510	+	0.938694	0.120617	7.11432e-15	9545-156	GZMK	P49863	Granzyme K	55024256	55034570	5	TRANS
cg06572077	12	BICD1;BICD1	32487307	-	-0.794872	0.102137	7.11508e-15	3440-7	GZMA	P12544	Granzyme A	55102646	55110252	5	TRANS
cg07341905	19	ZNF841	52599032	-	0.892332	0.11466	7.11511e-15	9545-156	GZMK	P49863	Granzyme K	55024256	55034570	5	TRANS
cg10443044	12	NA	9820098	+	0.776317	0.0997527	7.1157e-15	5339-49	S100A9	P06702	Protein S100-A9	153357854	153361023	1	TRANS
cg12091994	11	NA	121593761	+	0.892543	0.114687	7.11573e-15	9545-156	GZMK	P49863	Granzyme K	55024256	55034570	5	TRANS
cg02017926	12	CDK2AP1	123754328	-	0.596424	0.0766376	7.11618e-15	3195-50	GNLY	P22749	Granulysin	85685175	85698852	2	TRANS
cg04617948	10	FOXI2	129535138	-	0.825485	0.106071	7.11756e-15	9545-156	GZMK	P49863	Granzyme K	55024256	55034570	5	TRANS
cg23824294	11	GLYATL1;LOC283194	58706941	+	-1.6893	0.217067	7.11788e-15	3440-7	GZMA	P12544	Granzyme A	55102646	55110252	5	TRANS
cg02311364	3	IQSEC1;IQSEC1	13001256	-	1.21932	0.156677	7.119e-15	3440-7	GZMA	P12544	Granzyme A	55102646	55110252	5	TRANS
cg21121609	19	FCER2;FCER2	7766960	+	-1.52329	0.195736	7.11909e-15	5728-60	FCRL1	Q96LA6	Fc receptor-like protein 1	157820120	157794403	1	TRANS
cg24198195	16	CES5A	55990641	+	-1.21891	0.156625	7.12e-15	3195-50	GNLY	P22749	Granulysin	85685175	85698852	2	TRANS
cg14182890	9	C9orf50	132374574	+	-1.64747	0.211694	7.12162e-15	3195-50	GNLY	P22749	Granulysin	85685175	85698852	2	TRANS
cg19190068	12	ERBB3	56488219	-	-1.17729	0.151278	7.12203e-15	3195-50	GNLY	P22749	Granulysin	85685175	85698852	2	TRANS
cg05927432	8	GOLSYN;GOLSYN	110704026	-	0.853384	0.109657	7.12275e-15	3195-50	GNLY	P22749	Granulysin	85685175	85698852	2	TRANS
cg25655270	2	NA	74118021	+	-1.17086	0.150453	7.12525e-15	3195-50	GNLY	P22749	Granulysin	85685175	85698852	2	TRANS
cg05633656	3	KALRN;KALRN	123916684	-	-1.27959	0.164424	7.12541e-15	9545-156	GZMK	P49863	Granzyme K	55024256	55034570	5	TRANS
cg17075820	17	NA	72389197	-	-1.48107	0.190314	7.12544e-15	3440-7	GZMA	P12544	Granzyme A	55102646	55110252	5	TRANS
cg14370159	8	NA	109273899	+	-1.5946	0.204902	7.12546e-15	9545-156	GZMK	P49863	Granzyme K	55024256	55034570	5	TRANS
cg03864696	17	NA	66180795	+	0.982136	0.126202	7.12584e-15	5339-49	S100A9	P06702	Protein S100-A9	153357854	153361023	1	TRANS
cg13348062	12	AACS	125599624	+	-1.14781	0.147492	7.12808e-15	3195-50	GNLY	P22749	Granulysin	85685175	85698852	2	TRANS
cg12419522	3	TGFBR2;TGFBR2	30647670	+	1.09476	0.140675	7.12831e-15	3195-50	GNLY	P22749	Granulysin	85685175	85698852	2	TRANS
cg00747975	14	C14orf166B	77333987	-	0.773962	0.0994534	7.1295e-15	3195-50	GNLY	P22749	Granulysin	85685175	85698852	2	TRANS
cg12944551	2	STAT1	191839759	-	-1.28261	0.164814	7.12995e-15	4148-49	PAPPA	Q13219	Pappalysin-1	116153791	116402321	9	TRANS
cg02534164	11	NA	109930823	+	-1.01493	0.130418	7.13198e-15	3324-51	LY9	Q9HBG7	T-lymphocyte surface antigen Ly-9	160796074	160828261	1	TRANS
cg17473727	3	ULK4	41372030	-	-1.46951	0.188832	7.13206e-15	9545-156	GZMK	P49863	Granzyme K	55024256	55034570	5	TRANS
cg01763410	18	CCDC178;CCDC178;CCDC178	31020209	-	0.801365	0.102976	7.13402e-15	3440-7	GZMA	P12544	Granzyme A	55102646	55110252	5	TRANS
cg26006351	17	GAS7	9945702	+	-0.906486	0.116484	7.13422e-15	3440-7	GZMA	P12544	Granzyme A	55102646	55110252	5	TRANS
cg11655319	14	NA	76983563	-	-1.23812	0.159099	7.13532e-15	5339-49	S100A9	P06702	Protein S100-A9	153357854	153361023	1	TRANS
cg02354347	9	NR6A1;NR6A1;NR6A1	127520668	-	-0.789676	0.101474	7.13607e-15	5339-49	S100A9	P06702	Protein S100-A9	153357854	153361023	1	TRANS
cg05357761	10	PRTFDC1;PRTFDC1	25154715	-	-1.24235	0.159644	7.13696e-15	3195-50	GNLY	P22749	Granulysin	85685175	85698852	2	TRANS
cg04544875	1	FCRL1;FCRL1;FCRL1	157776449	-	-1.32528	0.1703	7.13771e-15	6485-59	IGLL1	P15814	Immunoglobulin lambda-like polypeptide 1	23580302	23573125	22	TRANS
cg23696618	18	SERPINB10	61583699	+	-0.685077	0.0880334	7.13773e-15	5339-49	S100A9	P06702	Protein S100-A9	153357854	153361023	1	TRANS
cg06194950	16	NSMCE1	27244433	+	-0.810767	0.104185	7.13897e-15	3505-6	LTA|LTB	P01374|Q06643	Lymphotoxin-alpha|Lymphotoxin-beta	31554192	31650629	6	TRANS
cg21655255	3	NA	46136952	+	-0.853598	0.109689	7.13955e-15	5339-49	S100A9	P06702	Protein S100-A9	153357854	153361023	1	TRANS
cg16491617	8	OPRK1	54164391	+	0.706133	0.0907395	7.13985e-15	3440-7	GZMA	P12544	Granzyme A	55102646	55110252	5	TRANS
cg12651137	2	KCNIP3	95996355	+	-1.56433	0.20102	7.14048e-15	9545-156	GZMK	P49863	Granzyme K	55024256	55034570	5	TRANS
cg17210535	3	MCF2L2;B3GNT5	182984429	+	-0.943204	0.121204	7.1408e-15	3324-51	LY9	Q9HBG7	T-lymphocyte surface antigen Ly-9	160796074	160828261	1	TRANS
cg18456512	12	NA	19932823	-	-1.30636	0.16787	7.1424e-15	3195-50	GNLY	P22749	Granulysin	85685175	85698852	2	TRANS
cg03487367	12	LIMA1;LIMA1	50643418	-	-0.744528	0.0956745	7.14543e-15	3195-50	GNLY	P22749	Granulysin	85685175	85698852	2	TRANS
cg11148130	3	PDZRN3;PDZRN3	73674068	+	0.635424	0.0816543	7.1458e-15	3440-7	GZMA	P12544	Granzyme A	55102646	55110252	5	TRANS
cg18172881	3	TMEM22;TMEM22;TMEM22	136538801	+	0.902437	0.115967	7.14698e-15	3195-50	GNLY	P22749	Granulysin	85685175	85698852	2	TRANS
cg25173129	17	EPX	56269410	-	-1.53026	0.196644	7.14761e-15	9015-1	PRG3	Q9Y2Y8	Proteoglycan 3	57381150	57376769	11	TRANS
cg03235140	20	ADRA1D	4215839	-	-1.01536	0.130478	7.14775e-15	9545-156	GZMK	P49863	Granzyme K	55024256	55034570	5	TRANS
cg14326354	22	PRODH	18900453	+	-1.26171	0.162136	7.14897e-15	3440-7	GZMA	P12544	Granzyme A	55102646	55110252	5	TRANS
cg11011938	5	SEMA5A;SEMA5A	9545976	-	0.686591	0.0882303	7.1498e-15	3440-7	GZMA	P12544	Granzyme A	55102646	55110252	5	TRANS
cg14564076	7	DPP6	153584873	+	0.795911	0.102279	7.14983e-15	3195-50	GNLY	P22749	Granulysin	85685175	85698852	2	TRANS
cg19405799	2	NA	161755116	-	-1.0859	0.139544	7.15194e-15	3195-50	GNLY	P22749	Granulysin	85685175	85698852	2	TRANS
cg17675611	2	NCK2;NCK2	106419929	-	0.836063	0.107439	7.15226e-15	6485-59	IGLL1	P15814	Immunoglobulin lambda-like polypeptide 1	23580302	23573125	22	TRANS
cg07618409	17	MSI2	55742491	+	-1.55842	0.200266	7.15298e-15	3440-7	GZMA	P12544	Granzyme A	55102646	55110252	5	TRANS
cg02881186	8	TRAPPC9;TRAPPC9	140892009	+	-1.16012	0.149082	7.1539e-15	9545-156	GZMK	P49863	Granzyme K	55024256	55034570	5	TRANS
cg27051931	18	DSC2;DSC2;DSC2;DSC2	28681962	-	0.620908	0.0797906	7.15453e-15	3440-7	GZMA	P12544	Granzyme A	55102646	55110252	5	TRANS
cg06000994	19	ZNF536	30866194	+	0.481911	0.0619286	7.15477e-15	3440-7	GZMA	P12544	Granzyme A	55102646	55110252	5	TRANS
cg17626735	2	NA	42225735	+	-1.38596	0.178104	7.15559e-15	9545-156	GZMK	P49863	Granzyme K	55024256	55034570	5	TRANS
cg26099918	10	LINC00841	44409234	-	0.993411	0.12766	7.15586e-15	5339-49	S100A9	P06702	Protein S100-A9	153357854	153361023	1	TRANS
cg09256360	19	NA	12111146	+	-0.790299	0.101559	7.15768e-15	9545-156	GZMK	P49863	Granzyme K	55024256	55034570	5	TRANS
cg18283385	5	DOK3;DOK3;DOK3;DOK3;DOK3	176936055	-	0.916156	0.117733	7.15805e-15	3195-50	GNLY	P22749	Granulysin	85685175	85698852	2	TRANS
cg21089104	7	SDK1;SDK1	4226436	-	-1.31191	0.16859	7.15831e-15	9545-156	GZMK	P49863	Granzyme K	55024256	55034570	5	TRANS
cg14732998	19	ZNF793	37997831	-	0.807292	0.103743	7.15931e-15	3440-7	GZMA	P12544	Granzyme A	55102646	55110252	5	TRANS
cg03071994	12	NR4A1;NR4A1	52433416	+	-1.60847	0.206701	7.16101e-15	3195-50	GNLY	P22749	Granulysin	85685175	85698852	2	TRANS
cg16572966	22	SCUBE1	43702928	+	-1.05887	0.136073	7.16106e-15	3195-50	GNLY	P22749	Granulysin	85685175	85698852	2	TRANS
cg24271501	6	NA	47042976	+	-1.65517	0.212704	7.16395e-15	9545-156	GZMK	P49863	Granzyme K	55024256	55034570	5	TRANS
cg02703525	1	C1orf216	36183285	+	-0.922234	0.118516	7.16416e-15	5339-49	S100A9	P06702	Protein S100-A9	153357854	153361023	1	TRANS
cg19735421	5	F2R	76010598	+	0.828894	0.10652	7.16433e-15	3195-50	GNLY	P22749	Granulysin	85685175	85698852	2	TRANS
cg16145511	3	NA	72772498	+	-0.877444	0.11276	7.16698e-15	3440-7	GZMA	P12544	Granzyme A	55102646	55110252	5	TRANS
cg13901712	12	CCDC91	28696068	-	-0.957745	0.12308	7.16824e-15	3324-51	LY9	Q9HBG7	T-lymphocyte surface antigen Ly-9	160796074	160828261	1	TRANS
cg21897039	20	NA	36517057	+	-1.38497	0.177984	7.16926e-15	3195-50	GNLY	P22749	Granulysin	85685175	85698852	2	TRANS
cg10768391	6	GMPR	16239574	-	0.689086	0.088555	7.17023e-15	3195-50	GNLY	P22749	Granulysin	85685175	85698852	2	TRANS
cg16332119	3	NA	48259336	-	-0.910106	0.116959	7.17078e-15	2579-17	MMP9	P14780	Matrix metalloproteinase-9	46008908	46016561	20	TRANS
cg14688529	14	RNASE8;RNASE8;NDRG2	21526530	-	-1.51252	0.194376	7.17165e-15	3440-7	GZMA	P12544	Granzyme A	55102646	55110252	5	TRANS
cg08222192	1	JAK1	65348569	+	-0.904376	0.116223	7.17288e-15	3440-7	GZMA	P12544	Granzyme A	55102646	55110252	5	TRANS
cg12833765	2	ANTXR1	69470878	+	-0.956844	0.122966	7.17376e-15	3195-50	GNLY	P22749	Granulysin	85685175	85698852	2	TRANS
cg06496489	15	NA	39110621	-	-1.30622	0.167865	7.17507e-15	9545-156	GZMK	P49863	Granzyme K	55024256	55034570	5	TRANS
cg18864691	1	NA	23933764	+	0.902199	0.115944	7.17514e-15	5339-49	S100A9	P06702	Protein S100-A9	153357854	153361023	1	TRANS
cg01338776	4	NA	156412906	+	-1.43225	0.184062	7.17517e-15	9545-156	GZMK	P49863	Granzyme K	55024256	55034570	5	TRANS
cg16786111	3	IQSEC1;IQSEC1;IQSEC1;IQSEC1	12956637	+	-1.10381	0.141853	7.17609e-15	3440-7	GZMA	P12544	Granzyme A	55102646	55110252	5	TRANS
cg21038740	2	NA	155390332	-	-1.18567	0.152374	7.17691e-15	9545-156	GZMK	P49863	Granzyme K	55024256	55034570	5	TRANS
cg12496710	17	NA	8030076	+	-1.52186	0.195579	7.17753e-15	3440-7	GZMA	P12544	Granzyme A	55102646	55110252	5	TRANS
cg15770950	17	CACNA1G;CACNA1G;CACNA1G;CACNA1G;CACNA1G;CACNA1G;CACNA1G;CACNA1G;CACNA1G;CACNA1G;CACNA1G;CACNA1G;CACNA1G;CACNA1G;CACNA1G;CACNA1G;CACNA1G;CACNA1G;CACNA1G;CACNA1G;CACNA1G;CACNA1G;CACNA1G;CACNA1G;CACNA1G;CACNA1G;CACNA1G;CACNA1G;CACNA1G;CACNA1G;CACNA1G;CACNA1G;CACNA1G	48646490	-	-1.41886	0.182343	7.17881e-15	3440-7	GZMA	P12544	Granzyme A	55102646	55110252	5	TRANS
cg10616224	13	FNDC3A;FNDC3A;FNDC3A	49636769	-	0.71122	0.0914013	7.1791e-15	3440-7	GZMA	P12544	Granzyme A	55102646	55110252	5	TRANS
cg15339435	11	NA	128169380	+	1.12522	0.144606	7.17925e-15	5339-49	S100A9	P06702	Protein S100-A9	153357854	153361023	1	TRANS
cg05630213	17	LRRC3C	38100657	-	-1.93444	0.248603	7.17962e-15	3195-50	GNLY	P22749	Granulysin	85685175	85698852	2	TRANS
cg19871597	13	NA	59592287	+	-1.0835	0.139245	7.17972e-15	9545-156	GZMK	P49863	Granzyme K	55024256	55034570	5	TRANS
cg06750670	21	UMODL1;UMODL1;UMODL1;UMODL1	43509522	-	0.7266	0.0933782	7.18069e-15	5339-49	S100A9	P06702	Protein S100-A9	153357854	153361023	1	TRANS
cg16700050	13	NA	31406164	-	-1.52488	0.195969	7.18335e-15	9545-156	GZMK	P49863	Granzyme K	55024256	55034570	5	TRANS
cg22875723	12	NA	95147380	+	-1.58904	0.204216	7.18533e-15	3195-50	GNLY	P22749	Granulysin	85685175	85698852	2	TRANS
cg26812378	2	ALK	29802472	-	-1.39994	0.179914	7.18628e-15	3195-50	GNLY	P22749	Granulysin	85685175	85698852	2	TRANS
cg23093870	15	LOC145837	69853853	-	-1.46873	0.188755	7.18705e-15	9545-156	GZMK	P49863	Granzyme K	55024256	55034570	5	TRANS
cg15873149	3	NA	147137180	-	0.822331	0.105683	7.18707e-15	3440-7	GZMA	P12544	Granzyme A	55102646	55110252	5	TRANS
cg06398881	22	NA	28035524	-	-1.53699	0.197528	7.18718e-15	9545-156	GZMK	P49863	Granzyme K	55024256	55034570	5	TRANS
cg17282004	11	C1QTNF4	47615333	-	1.00144	0.1287	7.18746e-15	3440-7	GZMA	P12544	Granzyme A	55102646	55110252	5	TRANS
cg08351652	11	NA	6222656	+	-0.676974	0.087002	7.18827e-15	5339-49	S100A9	P06702	Protein S100-A9	153357854	153361023	1	TRANS
cg23895467	6	FAM184A;FAM184A;FAM184A	119373649	-	-1.11193	0.142902	7.19019e-15	3324-51	LY9	Q9HBG7	T-lymphocyte surface antigen Ly-9	160796074	160828261	1	TRANS
cg00860722	15	TGM7	43569965	-	-0.987362	0.126893	7.19031e-15	3324-51	LY9	Q9HBG7	T-lymphocyte surface antigen Ly-9	160796074	160828261	1	TRANS
cg27452612	5	ARHGAP26;ARHGAP26	142418568	+	-0.895857	0.115133	7.19096e-15	3324-51	LY9	Q9HBG7	T-lymphocyte surface antigen Ly-9	160796074	160828261	1	TRANS
cg14024063	7	NA	115957394	-	-0.948786	0.121935	7.19132e-15	3324-51	LY9	Q9HBG7	T-lymphocyte surface antigen Ly-9	160796074	160828261	1	TRANS
cg25998999	20	RIN2;RIN2	19948667	-	-1.15976	0.14905	7.19288e-15	3195-50	GNLY	P22749	Granulysin	85685175	85698852	2	TRANS
cg05774358	4	NA	120001762	+	-0.797862	0.10254	7.19426e-15	3440-7	GZMA	P12544	Granzyme A	55102646	55110252	5	TRANS
cg04468813	5	NA	35854549	-	0.821884	0.105627	7.19549e-15	5339-49	S100A9	P06702	Protein S100-A9	153357854	153361023	1	TRANS
cg05139861	6	NA	44007826	+	-1.26921	0.163117	7.19723e-15	3195-50	GNLY	P22749	Granulysin	85685175	85698852	2	TRANS
cg22037030	1	NA	56139081	-	-1.2515	0.160841	7.19844e-15	3195-50	GNLY	P22749	Granulysin	85685175	85698852	2	TRANS
cg07234571	20	NDRG3;NDRG3;NDRG3	35362404	-	0.967544	0.124348	7.19885e-15	5339-49	S100A9	P06702	Protein S100-A9	153357854	153361023	1	TRANS
cg12467852	6	NA	163755094	+	-1.12632	0.144754	7.1997e-15	3195-50	GNLY	P22749	Granulysin	85685175	85698852	2	TRANS
cg12507840	13	UBAC2;UBAC2;UBAC2;MIR548AN	99930073	+	-0.633919	0.0814712	7.20138e-15	5339-49	S100A9	P06702	Protein S100-A9	153357854	153361023	1	TRANS
cg11988823	6	NA	67440244	-	-1.45121	0.18651	7.20147e-15	3195-50	GNLY	P22749	Granulysin	85685175	85698852	2	TRANS
cg08644506	22	NA	20771324	-	-1.20666	0.15508	7.20236e-15	9545-156	GZMK	P49863	Granzyme K	55024256	55034570	5	TRANS
cg18871105	1	NEXN;NEXN;NEXN-AS1;NEXN;NEXN	78354224	-	0.76511	0.0983324	7.2035e-15	3440-7	GZMA	P12544	Granzyme A	55102646	55110252	5	TRANS
cg21279923	12	NA	131912817	+	-1.17864	0.151481	7.20782e-15	9545-156	GZMK	P49863	Granzyme K	55024256	55034570	5	TRANS
cg22628240	1	NA	235107837	+	-1.08641	0.139627	7.20872e-15	9545-156	GZMK	P49863	Granzyme K	55024256	55034570	5	TRANS
cg22481695	7	NA	127035858	+	-0.633047	0.0813606	7.20942e-15	5339-49	S100A9	P06702	Protein S100-A9	153357854	153361023	1	TRANS
cg05127077	1	NA	113290015	-	-1.35675	0.174374	7.21301e-15	9545-156	GZMK	P49863	Granzyme K	55024256	55034570	5	TRANS
cg20925462	3	TAGLN3;TAGLN3;TAGLN3;TAGLN3;TAGLN3	111717806	-	0.813036	0.104494	7.21301e-15	3440-7	GZMA	P12544	Granzyme A	55102646	55110252	5	TRANS
cg02640260	4	ATOH1	94749609	+	0.87138	0.111993	7.21303e-15	3440-7	GZMA	P12544	Granzyme A	55102646	55110252	5	TRANS
cg16644418	11	SORL1	121330388	-	-0.797507	0.102498	7.21308e-15	5339-49	S100A9	P06702	Protein S100-A9	153357854	153361023	1	TRANS
cg22107147	2	NA	11513527	+	-1.03681	0.133255	7.21337e-15	3440-7	GZMA	P12544	Granzyme A	55102646	55110252	5	TRANS
cg21240014	3	KLHDC8B	49212354	+	-1.25178	0.160883	7.21507e-15	3440-7	GZMA	P12544	Granzyme A	55102646	55110252	5	TRANS
cg09271279	14	NA	89588740	-	-1.22307	0.157194	7.2152e-15	3195-50	GNLY	P22749	Granulysin	85685175	85698852	2	TRANS
cg00804763	3	NA	57967535	-	-0.963827	0.123875	7.2164e-15	5339-49	S100A9	P06702	Protein S100-A9	153357854	153361023	1	TRANS
cg25194157	17	NA	38759148	+	0.874741	0.112426	7.21673e-15	5339-49	S100A9	P06702	Protein S100-A9	153357854	153361023	1	TRANS
cg10690481	10	INPP5F	121574140	+	-1.2436	0.159835	7.22091e-15	6485-59	IGLL1	P15814	Immunoglobulin lambda-like polypeptide 1	23580302	23573125	22	TRANS
cg08224932	3	NA	25141363	+	-1.47494	0.189567	7.22157e-15	9545-156	GZMK	P49863	Granzyme K	55024256	55034570	5	TRANS
cg00123104	1	CLSTN1;CLSTN1	9884732	-	1.02208	0.131364	7.22262e-15	3440-7	GZMA	P12544	Granzyme A	55102646	55110252	5	TRANS
cg27253454	17	USP43	9603340	-	-1.3335	0.17139	7.22268e-15	5728-60	FCRL1	Q96LA6	Fc receptor-like protein 1	157820120	157794403	1	TRANS
cg04445557	14	ATG2B;GSKIP;GSKIP;GSKIP;GSKIP	96830932	+	0.847074	0.108871	7.22279e-15	3440-7	GZMA	P12544	Granzyme A	55102646	55110252	5	TRANS
cg14691324	11	UBASH3B	122543813	-	-0.760878	0.0977928	7.22307e-15	5339-49	S100A9	P06702	Protein S100-A9	153357854	153361023	1	TRANS
cg07903232	7	ABCB5;ABCB5;ABCB5	20704865	+	-0.963817	0.123876	7.22479e-15	3195-50	GNLY	P22749	Granulysin	85685175	85698852	2	TRANS
cg24784042	3	NA	33034475	+	-0.911088	0.117099	7.22605e-15	9545-156	GZMK	P49863	Granzyme K	55024256	55034570	5	TRANS
cg17763788	18	NA	77541249	-	-1.36194	0.175047	7.22673e-15	3195-50	GNLY	P22749	Granulysin	85685175	85698852	2	TRANS
cg20340242	2	IL1R2;IL1R2	102608349	+	-0.853199	0.10966	7.22807e-15	5339-49	S100A9	P06702	Protein S100-A9	153357854	153361023	1	TRANS
cg26426488	7	SLC12A9	100461644	+	-0.733615	0.0942899	7.22872e-15	5339-49	S100A9	P06702	Protein S100-A9	153357854	153361023	1	TRANS
cg15135286	2	LTBP1;LTBP1;LTBP1;LTBP1;LTBP1	33359281	+	-0.864673	0.111135	7.22917e-15	2579-17	MMP9	P14780	Matrix metalloproteinase-9	46008908	46016561	20	TRANS
cg10588962	17	LOC404266;LOC404266	46667587	+	0.719767	0.0925103	7.22973e-15	9545-156	GZMK	P49863	Granzyme K	55024256	55034570	5	TRANS
cg06953999	5	GRK6;GRK6;GRK6	176852451	-	-1.21655	0.156361	7.23006e-15	9545-156	GZMK	P49863	Granzyme K	55024256	55034570	5	TRANS
cg14899065	15	IL16;IL16	81587108	+	0.891561	0.114591	7.2319e-15	3195-50	GNLY	P22749	Granulysin	85685175	85698852	2	TRANS
cg22051853	7	IQCE;IQCE	2647589	+	-1.23736	0.159036	7.23215e-15	5339-49	S100A9	P06702	Protein S100-A9	153357854	153361023	1	TRANS
cg12374021	9	NA	132193932	+	-1.21739	0.15647	7.23269e-15	3440-7	GZMA	P12544	Granzyme A	55102646	55110252	5	TRANS
cg26453818	6	NA	14755099	+	-0.722552	0.0928689	7.23295e-15	3324-51	LY9	Q9HBG7	T-lymphocyte surface antigen Ly-9	160796074	160828261	1	TRANS
cg03371275	11	MAML2	95974543	+	-0.761982	0.097937	7.23336e-15	5339-49	S100A9	P06702	Protein S100-A9	153357854	153361023	1	TRANS
cg05006142	6	NA	170536124	-	-1.13954	0.146464	7.23337e-15	5339-49	S100A9	P06702	Protein S100-A9	153357854	153361023	1	TRANS
cg04106179	17	NOS2	26110096	-	-0.915418	0.117659	7.23707e-15	5339-49	S100A9	P06702	Protein S100-A9	153357854	153361023	1	TRANS
cg10362591	16	SLC6A2	55689865	+	0.794708	0.102144	7.23748e-15	3195-50	GNLY	P22749	Granulysin	85685175	85698852	2	TRANS
cg08249435	8	RDH10	74208096	+	1.00322	0.128944	7.23817e-15	9545-156	GZMK	P49863	Granzyme K	55024256	55034570	5	TRANS
cg20212210	5	CCDC125;CCDC125;CCDC125	68608500	+	0.828372	0.106471	7.23842e-15	9545-156	GZMK	P49863	Granzyme K	55024256	55034570	5	TRANS
cg03345277	22	NA	35984150	-	-1.46226	0.187948	7.24391e-15	3440-7	GZMA	P12544	Granzyme A	55102646	55110252	5	TRANS
cg17290817	8	FABP5	82191838	-	-0.800542	0.102896	7.244e-15	5691-2	CRISPLD2	Q9H0B8	Cysteine-rich secretory protein LCCL domain-containing 2	84819985	84920768	16	TRANS
cg07239413	1	NA	33909551	-	-1.6174	0.207889	7.24605e-15	3195-50	GNLY	P22749	Granulysin	85685175	85698852	2	TRANS
cg08447525	3	GPR149	154146536	-	0.934079	0.12006	7.24695e-15	3440-7	GZMA	P12544	Granzyme A	55102646	55110252	5	TRANS
cg14220884	4	RAPGEF2	160188423	+	-0.938817	0.120669	7.24723e-15	5339-49	S100A9	P06702	Protein S100-A9	153357854	153361023	1	TRANS
cg07259507	7	BAIAP2L1	97978189	+	-1.21813	0.156571	7.24866e-15	3440-7	GZMA	P12544	Granzyme A	55102646	55110252	5	TRANS
cg23072086	1	ECE1;ECE1;ECE1;ECE1	21606767	+	1.17826	0.151447	7.24982e-15	5728-60	FCRL1	Q96LA6	Fc receptor-like protein 1	157820120	157794403	1	TRANS
cg27056742	1	NA	4231293	+	-1.29435	0.166367	7.25011e-15	3195-50	GNLY	P22749	Granulysin	85685175	85698852	2	TRANS
cg14732998	19	ZNF793	37997831	-	0.807132	0.103744	7.25017e-15	9545-156	GZMK	P49863	Granzyme K	55024256	55034570	5	TRANS
cg15303062	2	NA	236328380	+	-1.11555	0.143387	7.25147e-15	9545-156	GZMK	P49863	Granzyme K	55024256	55034570	5	TRANS
cg19291696	13	NA	27769437	-	-0.954497	0.122686	7.25171e-15	3440-7	GZMA	P12544	Granzyme A	55102646	55110252	5	TRANS
cg21204803	13	ENOX1;ENOX1;ENOX1	43863787	-	-1.70045	0.218566	7.25185e-15	3195-50	GNLY	P22749	Granulysin	85685175	85698852	2	TRANS
cg16047279	17	CCR7	38717242	+	0.683314	0.0878295	7.25205e-15	5339-49	S100A9	P06702	Protein S100-A9	153357854	153361023	1	TRANS
cg24519108	8	ANGPT2;ANGPT2;ANGPT2;MCPH1	6421063	+	-0.815917	0.104874	7.25451e-15	5339-49	S100A9	P06702	Protein S100-A9	153357854	153361023	1	TRANS
cg10794804	20	DBNDD2;DBNDD2;DBNDD2;DBNDD2;DBNDD2;DBNDD2;DBNDD2;DBNDD2;DBNDD2;SYS1-DBNDD2	44035675	-	0.759504	0.0976234	7.25594e-15	9545-156	GZMK	P49863	Granzyme K	55024256	55034570	5	TRANS
cg23163333	2	SPHKAP;SPHKAP	229046408	-	1.08972	0.140068	7.25639e-15	3195-50	GNLY	P22749	Granulysin	85685175	85698852	2	TRANS
cg11902922	5	NA	18010349	-	-1.27178	0.16347	7.25931e-15	9545-156	GZMK	P49863	Granzyme K	55024256	55034570	5	TRANS
cg10089801	2	NA	203036235	+	0.746866	0.0960004	7.26272e-15	3195-50	GNLY	P22749	Granulysin	85685175	85698852	2	TRANS
cg14209247	3	NA	14307176	+	-0.887254	0.114046	7.26401e-15	3324-51	LY9	Q9HBG7	T-lymphocyte surface antigen Ly-9	160796074	160828261	1	TRANS
cg05596641	5	NRG2;NRG2;NRG2;NRG2;NRG2	139265434	+	-1.73362	0.222837	7.26492e-15	3195-50	GNLY	P22749	Granulysin	85685175	85698852	2	TRANS
cg07718085	5	NA	138875768	-	-1.6197	0.208193	7.26555e-15	4148-49	PAPPA	Q13219	Pappalysin-1	116153791	116402321	9	TRANS
cg01046104	19	ZIK1	58095588	-	0.70505	0.0906261	7.26586e-15	9545-156	GZMK	P49863	Granzyme K	55024256	55034570	5	TRANS
cg15304699	10	NKX6-2	134600675	-	0.558723	0.0718175	7.26626e-15	3440-7	GZMA	P12544	Granzyme A	55102646	55110252	5	TRANS
cg26826331	4	CAMK2D;CAMK2D;CAMK2D;CAMK2D;CAMK2D;CAMK2D	114677214	-	0.884195	0.113654	7.26845e-15	5339-49	S100A9	P06702	Protein S100-A9	153357854	153361023	1	TRANS
cg16676944	3	WNT7A	13895147	+	-1.61136	0.207123	7.26913e-15	3440-7	GZMA	P12544	Granzyme A	55102646	55110252	5	TRANS
cg11631143	12	KITLG;KITLG	88954901	-	-1.17795	0.151413	7.26927e-15	3440-7	GZMA	P12544	Granzyme A	55102646	55110252	5	TRANS
cg14454186	10	NA	3800461	-	0.860129	0.110561	7.27045e-15	5339-49	S100A9	P06702	Protein S100-A9	153357854	153361023	1	TRANS
cg26723365	1	ARHGEF16	3383424	+	-1.5338	0.197155	7.27084e-15	3195-50	GNLY	P22749	Granulysin	85685175	85698852	2	TRANS
cg19108747	2	FAM124B;FAM124B	225266263	-	0.67826	0.0871835	7.27114e-15	3440-7	GZMA	P12544	Granzyme A	55102646	55110252	5	TRANS
cg14287794	2	FAP;FAP	163034394	+	-0.879539	0.113056	7.27258e-15	5339-49	S100A9	P06702	Protein S100-A9	153357854	153361023	1	TRANS
cg21010327	7	ZP3;ZP3	76056967	+	-1.21248	0.155853	7.27273e-15	3440-7	GZMA	P12544	Granzyme A	55102646	55110252	5	TRANS
cg26504688	18	NA	46423566	+	-1.09133	0.140281	7.27467e-15	5339-49	S100A9	P06702	Protein S100-A9	153357854	153361023	1	TRANS
cg26609631	13	GSX1;GSX1	28366814	-	0.461276	0.059293	7.27475e-15	3195-50	GNLY	P22749	Granulysin	85685175	85698852	2	TRANS
cg26323242	3	USP19;USP19;USP19;USP19	49148220	+	-2.271	0.291917	7.2752e-15	9015-1	PRG3	Q9Y2Y8	Proteoglycan 3	57381150	57376769	11	TRANS
cg24524750	15	ARRDC4	98503857	-	0.790609	0.101626	7.27531e-15	3195-50	GNLY	P22749	Granulysin	85685175	85698852	2	TRANS
cg18283385	5	DOK3;DOK3;DOK3;DOK3;DOK3	176936055	-	0.925452	0.118959	7.27628e-15	3440-7	GZMA	P12544	Granzyme A	55102646	55110252	5	TRANS
cg12627767	8	SLA;SLA;SLA;TG;SLA;SLA	134055682	-	-1.48349	0.19069	7.27731e-15	3440-7	GZMA	P12544	Granzyme A	55102646	55110252	5	TRANS
cg06532933	21	NA	36616969	-	-0.742236	0.0954085	7.27766e-15	5339-49	S100A9	P06702	Protein S100-A9	153357854	153361023	1	TRANS
cg20819895	17	MYO1D;MYO1D	30923877	+	0.997053	0.128163	7.27873e-15	5339-49	S100A9	P06702	Protein S100-A9	153357854	153361023	1	TRANS
cg22901017	1	MAN1C1;MAN1C1	26026438	+	-1.18118	0.151832	7.27925e-15	9545-156	GZMK	P49863	Granzyme K	55024256	55034570	5	TRANS
cg09446656	22	SYN3;SYN3;SYN3	33356753	-	-1.2941	0.166347	7.2802e-15	3195-50	GNLY	P22749	Granulysin	85685175	85698852	2	TRANS
cg18310515	2	GNLY;GNLY;GNLY;GNLY	85921529	-	-0.985014	0.126617	7.28157e-15	3440-7	GZMA	P12544	Granzyme A	55102646	55110252	5	TRANS
cg26273491	4	NA	114743511	-	-1.12692	0.144857	7.28222e-15	3440-7	GZMA	P12544	Granzyme A	55102646	55110252	5	TRANS
cg04449728	20	SLC24A3	19409094	+	-0.784742	0.100873	7.28291e-15	5339-49	S100A9	P06702	Protein S100-A9	153357854	153361023	1	TRANS
cg03245641	11	GPHA2	64703415	-	-1.10439	0.141962	7.28298e-15	9545-156	GZMK	P49863	Granzyme K	55024256	55034570	5	TRANS
cg26622174	19	PRSSL1	687028	+	-1.41781	0.182251	7.28467e-15	9545-156	GZMK	P49863	Granzyme K	55024256	55034570	5	TRANS
cg17177084	14	EVL	100604840	-	-1.08713	0.139745	7.285e-15	6485-59	IGLL1	P15814	Immunoglobulin lambda-like polypeptide 1	23580302	23573125	22	TRANS
cg03214236	1	NPL;NPL;NPL;NPL;NPL	182771197	+	-1.00565	0.129271	7.28506e-15	5691-2	CRISPLD2	Q9H0B8	Cysteine-rich secretory protein LCCL domain-containing 2	84819985	84920768	16	TRANS
cg02662281	8	TRAPPC9;TRAPPC9	140846669	-	-1.25778	0.16168	7.2861e-15	9545-156	GZMK	P49863	Granzyme K	55024256	55034570	5	TRANS
cg05893475	6	RAET1E;RAET1E-AS1;RAET1E-AS1;RAET1E-AS1	150217255	-	0.776465	0.0998102	7.28633e-15	3195-50	GNLY	P22749	Granulysin	85685175	85698852	2	TRANS
cg07438711	7	POU6F2;POU6F2	39078387	+	-1.10755	0.14237	7.28785e-15	9545-156	GZMK	P49863	Granzyme K	55024256	55034570	5	TRANS
cg21525330	5	SYNPO;SYNPO	149999182	+	-1.51896	0.195255	7.28879e-15	3440-7	GZMA	P12544	Granzyme A	55102646	55110252	5	TRANS
cg18577493	11	GAB2;GAB2	78001065	+	-1.10532	0.142084	7.28918e-15	5339-49	S100A9	P06702	Protein S100-A9	153357854	153361023	1	TRANS
cg21469278	2	GRB14	165477448	+	0.817963	0.105145	7.28937e-15	9545-156	GZMK	P49863	Granzyme K	55024256	55034570	5	TRANS
cg01819512	7	NA	27207996	-	1.05515	0.135635	7.29078e-15	3195-50	GNLY	P22749	Granulysin	85685175	85698852	2	TRANS
cg07978996	1	MORN1	2288299	-	-1.19549	0.153676	7.29113e-15	3195-50	GNLY	P22749	Granulysin	85685175	85698852	2	TRANS
cg11353917	3	LTF;LTF	46492134	-	-1.4011	0.180105	7.2912e-15	3195-50	GNLY	P22749	Granulysin	85685175	85698852	2	TRANS
cg06048102	13	GUCY1B2	51575027	-	-1.32035	0.169725	7.29128e-15	3440-7	GZMA	P12544	Granzyme A	55102646	55110252	5	TRANS
cg01869955	8	NA	1011835	-	-1.44055	0.185177	7.29129e-15	3195-50	GNLY	P22749	Granulysin	85685175	85698852	2	TRANS
cg26187477	4	NA	15738964	-	-1.44004	0.185111	7.29137e-15	9545-156	GZMK	P49863	Granzyme K	55024256	55034570	5	TRANS
cg26307359	17	SEZ6;SEZ6	27332646	-	0.875307	0.112517	7.29167e-15	3440-7	GZMA	P12544	Granzyme A	55102646	55110252	5	TRANS
cg18506018	19	KCNN4	44285974	+	-0.954118	0.122648	7.29239e-15	3195-50	GNLY	P22749	Granulysin	85685175	85698852	2	TRANS
cg06369322	15	CCDC33	74607544	-	1.45727	0.187327	7.29304e-15	5339-49	S100A9	P06702	Protein S100-A9	153357854	153361023	1	TRANS
cg18629427	4	GRID2	93226926	+	0.950289	0.122157	7.29438e-15	9545-156	GZMK	P49863	Granzyme K	55024256	55034570	5	TRANS
cg00964019	11	DSCAML1	117593395	+	-1.16248	0.149433	7.29467e-15	3195-50	GNLY	P22749	Granulysin	85685175	85698852	2	TRANS
cg26706803	16	NA	50293530	-	0.706936	0.0908746	7.29601e-15	3440-7	GZMA	P12544	Granzyme A	55102646	55110252	5	TRANS
cg00791548	2	CAPN13	30966534	-	-1.07257	0.137877	7.29697e-15	3324-51	LY9	Q9HBG7	T-lymphocyte surface antigen Ly-9	160796074	160828261	1	TRANS
cg07374808	18	BRUNOL4;BRUNOL4;BRUNOL4;BRUNOL4	34974004	-	0.861479	0.110741	7.29908e-15	3195-50	GNLY	P22749	Granulysin	85685175	85698852	2	TRANS
cg19273826	20	PPP1R16B;PPP1R16B	37491253	-	-1.08993	0.140109	7.30074e-15	3440-7	GZMA	P12544	Granzyme A	55102646	55110252	5	TRANS
cg17282971	10	NA	80111479	+	-1.39266	0.179024	7.30085e-15	3440-7	GZMA	P12544	Granzyme A	55102646	55110252	5	TRANS
cg14137316	17	BCAS3;BCAS3	59330946	-	-0.826837	0.106289	7.30126e-15	5339-49	S100A9	P06702	Protein S100-A9	153357854	153361023	1	TRANS
cg11541120	7	SH2B2	101947946	+	-1.76452	0.226827	7.30192e-15	5728-60	FCRL1	Q96LA6	Fc receptor-like protein 1	157820120	157794403	1	TRANS
cg12333409	6	ARID1B;ARID1B	157381116	-	-0.614679	0.0790164	7.3023e-15	5339-49	S100A9	P06702	Protein S100-A9	153357854	153361023	1	TRANS
cg21946110	6	REV3L;REV3L;REV3L	111660132	+	0.863767	0.111036	7.30235e-15	5339-49	S100A9	P06702	Protein S100-A9	153357854	153361023	1	TRANS
cg15842753	12	PLXNC1	94546201	+	-0.813362	0.104557	7.30275e-15	5339-49	S100A9	P06702	Protein S100-A9	153357854	153361023	1	TRANS
cg13548220	3	NA	188665413	-	0.73288	0.0942113	7.30345e-15	3440-7	GZMA	P12544	Granzyme A	55102646	55110252	5	TRANS
cg14030719	20	E2F1	32266794	+	0.874422	0.112407	7.30444e-15	5339-49	S100A9	P06702	Protein S100-A9	153357854	153361023	1	TRANS
cg26801538	13	CARS2	111305822	+	-1.12566	0.144704	7.30486e-15	6485-59	IGLL1	P15814	Immunoglobulin lambda-like polypeptide 1	23580302	23573125	22	TRANS
cg00376544	17	FBXO39	6679348	+	0.523282	0.0672678	7.30541e-15	9545-156	GZMK	P49863	Granzyme K	55024256	55034570	5	TRANS
cg22022716	8	NA	26276541	+	-0.824203	0.105951	7.3058e-15	5691-2	CRISPLD2	Q9H0B8	Cysteine-rich secretory protein LCCL domain-containing 2	84819985	84920768	16	TRANS
cg10337966	16	FUS;FUS;FUS;FUS	31196408	-	-0.814554	0.104711	7.30746e-15	3195-50	GNLY	P22749	Granulysin	85685175	85698852	2	TRANS
cg16480258	12	NA	49354782	+	-1.51785	0.195121	7.30805e-15	9545-156	GZMK	P49863	Granzyme K	55024256	55034570	5	TRANS
cg22607451	16	ABCC1	16214419	-	-0.611834	0.0786517	7.30855e-15	5339-49	S100A9	P06702	Protein S100-A9	153357854	153361023	1	TRANS
cg05704496	16	ZFHX3;ZFHX3	72993237	-	-1.10321	0.141819	7.30869e-15	3195-50	GNLY	P22749	Granulysin	85685175	85698852	2	TRANS
cg00765705	12	NCOR2;NCOR2	124865130	-	0.741089	0.0952677	7.30885e-15	3440-7	GZMA	P12544	Granzyme A	55102646	55110252	5	TRANS
cg20783780	11	LOC283140	112191546	+	-1.37686	0.176997	7.31051e-15	5339-49	S100A9	P06702	Protein S100-A9	153357854	153361023	1	TRANS
cg06318464	10	KAT6B;KAT6B;KAT6B	76687495	-	-0.851283	0.109434	7.31055e-15	5691-2	CRISPLD2	Q9H0B8	Cysteine-rich secretory protein LCCL domain-containing 2	84819985	84920768	16	TRANS
cg00566759	18	DSC2;DSC2;DSC2;DSC2	28682345	+	0.863593	0.111016	7.3114e-15	9545-156	GZMK	P49863	Granzyme K	55024256	55034570	5	TRANS
cg15156836	1	SEPN1;SEPN1	26126415	-	0.935651	0.120279	7.31141e-15	3195-50	GNLY	P22749	Granulysin	85685175	85698852	2	TRANS
cg04324179	10	DOCK1;DOCK1	129046212	-	-0.878019	0.112871	7.31145e-15	3195-50	GNLY	P22749	Granulysin	85685175	85698852	2	TRANS
cg20854539	2	TMEM163	135475426	-	0.847942	0.109005	7.31237e-15	3195-50	GNLY	P22749	Granulysin	85685175	85698852	2	TRANS
cg24744430	6	RAB32	146864390	-	0.675512	0.0868385	7.3129e-15	3195-50	GNLY	P22749	Granulysin	85685175	85698852	2	TRANS
cg20450423	17	RTN4RL1	1889906	+	-1.34205	0.172524	7.31338e-15	3440-7	GZMA	P12544	Granzyme A	55102646	55110252	5	TRANS
cg24756493	18	OSBPL1A;OSBPL1A;OSBPL1A	21754024	+	-1.02275	0.131477	7.31484e-15	3440-7	GZMA	P12544	Granzyme A	55102646	55110252	5	TRANS
cg19491717	22	NA	48843289	-	-1.47979	0.190231	7.31521e-15	3440-7	GZMA	P12544	Granzyme A	55102646	55110252	5	TRANS
cg00615241	19	PRTN3	839689	+	-0.903508	0.116149	7.31619e-15	5339-49	S100A9	P06702	Protein S100-A9	153357854	153361023	1	TRANS
cg24234651	12	GLIPR1L1;GLIPR1L1	75728471	-	0.76666	0.0985572	7.31977e-15	9545-156	GZMK	P49863	Granzyme K	55024256	55034570	5	TRANS
cg11689625	4	KIAA0922;KIAA0922	154386689	+	0.809699	0.10409	7.3212e-15	9545-156	GZMK	P49863	Granzyme K	55024256	55034570	5	TRANS
cg03994381	2	LOC643072;LOC643072;BAZ2B;BAZ2B	160471518	+	0.697845	0.0897114	7.32266e-15	9545-156	GZMK	P49863	Granzyme K	55024256	55034570	5	TRANS
cg06817516	15	DUOX2	45404896	-	0.889684	0.114374	7.32534e-15	9545-156	GZMK	P49863	Granzyme K	55024256	55034570	5	TRANS
cg05533539	17	MAPT;MAPT;MAPT;MAPT;MAPT;MAPT	44104521	-	-0.92126	0.118433	7.32576e-15	5339-49	S100A9	P06702	Protein S100-A9	153357854	153361023	1	TRANS
cg20563072	11	PTPRJ;PTPRJ	48030718	+	0.988709	0.127105	7.32985e-15	5339-49	S100A9	P06702	Protein S100-A9	153357854	153361023	1	TRANS
cg10866701	12	CACNA2D4	1990473	+	-1.52053	0.195475	7.33131e-15	3440-7	GZMA	P12544	Granzyme A	55102646	55110252	5	TRANS
cg13883696	1	NA	61519888	-	0.95202	0.122389	7.33137e-15	9545-156	GZMK	P49863	Granzyme K	55024256	55034570	5	TRANS
cg10140227	11	SIK3;SIK3;SIK3	116852379	-	-0.637648	0.0819744	7.3317e-15	5339-49	S100A9	P06702	Protein S100-A9	153357854	153361023	1	TRANS
cg02607772	5	FSTL4	132664351	-	-1.33725	0.171914	7.33239e-15	9545-156	GZMK	P49863	Granzyme K	55024256	55034570	5	TRANS
cg11008742	8	NA	107171310	-	-1.31024	0.168442	7.33593e-15	3440-7	GZMA	P12544	Granzyme A	55102646	55110252	5	TRANS
cg05074917	2	HDAC4	240237135	+	-0.808378	0.103924	7.33596e-15	3324-51	LY9	Q9HBG7	T-lymphocyte surface antigen Ly-9	160796074	160828261	1	TRANS
cg07659529	16	NA	87261323	+	-1.50005	0.192844	7.33627e-15	3195-50	GNLY	P22749	Granulysin	85685175	85698852	2	TRANS
cg14929173	10	NA	29111009	+	-0.981071	0.126126	7.33768e-15	9545-156	GZMK	P49863	Granzyme K	55024256	55034570	5	TRANS
cg15059143	2	KLF7;KLF7;KLF7;KLF7	208008450	-	0.643007	0.0826646	7.33858e-15	3324-51	LY9	Q9HBG7	T-lymphocyte surface antigen Ly-9	160796074	160828261	1	TRANS
cg16886835	7	NOD1	30503544	-	-0.766659	0.0985613	7.33865e-15	5339-49	S100A9	P06702	Protein S100-A9	153357854	153361023	1	TRANS
cg16389842	2	NA	67663563	+	-1.17644	0.151242	7.33883e-15	9545-156	GZMK	P49863	Granzyme K	55024256	55034570	5	TRANS
cg26343116	5	NA	172045960	-	-1.18629	0.15251	7.33938e-15	3324-51	LY9	Q9HBG7	T-lymphocyte surface antigen Ly-9	160796074	160828261	1	TRANS
cg23933241	17	SLFN12L	33823690	-	0.980759	0.126086	7.33966e-15	3195-50	GNLY	P22749	Granulysin	85685175	85698852	2	TRANS
cg05355684	16	MVD	88720379	+	-1.03956	0.133645	7.34017e-15	3195-50	GNLY	P22749	Granulysin	85685175	85698852	2	TRANS
cg02108033	4	FAM184B	17783294	-	0.91874	0.118113	7.34093e-15	3440-7	GZMA	P12544	Granzyme A	55102646	55110252	5	TRANS
cg27390172	1	SPAG17	118659640	+	-1.37236	0.176431	7.34152e-15	3440-7	GZMA	P12544	Granzyme A	55102646	55110252	5	TRANS
cg17778211	10	LHPP;LHPP	126281832	-	-1.33201	0.171244	7.34428e-15	3195-50	GNLY	P22749	Granulysin	85685175	85698852	2	TRANS
cg18512205	15	GPR176	40183559	-	-1.01984	0.131112	7.34458e-15	3440-7	GZMA	P12544	Granzyme A	55102646	55110252	5	TRANS
cg15649236	17	MIR10A	46657504	-	0.808064	0.103886	7.34698e-15	9545-156	GZMK	P49863	Granzyme K	55024256	55034570	5	TRANS
cg26023748	10	NA	54515151	-	-0.866096	0.111347	7.34785e-15	5339-49	S100A9	P06702	Protein S100-A9	153357854	153361023	1	TRANS
cg20907863	15	NA	101245419	+	-1.35495	0.174195	7.34802e-15	3440-7	GZMA	P12544	Granzyme A	55102646	55110252	5	TRANS
cg07042600	21	POFUT2;POFUT2;POFUT2	46686430	+	-0.989768	0.127247	7.34821e-15	9545-156	GZMK	P49863	Granzyme K	55024256	55034570	5	TRANS
cg04472592	12	KRT80;KRT80	52585786	-	-1.40024	0.180019	7.34942e-15	9545-156	GZMK	P49863	Granzyme K	55024256	55034570	5	TRANS
cg00702815	17	ADAM11	42845961	+	0.891716	0.114641	7.34974e-15	9545-156	GZMK	P49863	Granzyme K	55024256	55034570	5	TRANS
cg14708905	6	TRIM40	30113074	-	-1.46838	0.188779	7.34995e-15	9545-156	GZMK	P49863	Granzyme K	55024256	55034570	5	TRANS
cg16328342	5	MSX2	174151569	+	0.59303	0.0762417	7.35114e-15	9545-156	GZMK	P49863	Granzyme K	55024256	55034570	5	TRANS
cg02743146	16	NA	4229278	-	-0.761815	0.0979416	7.35304e-15	5339-49	S100A9	P06702	Protein S100-A9	153357854	153361023	1	TRANS
cg00765852	6	ADTRP;ADTRP	11745094	-	-1.01056	0.129921	7.35331e-15	3440-7	GZMA	P12544	Granzyme A	55102646	55110252	5	TRANS
cg14182890	9	C9orf50	132374574	+	-1.65226	0.212422	7.35487e-15	3440-7	GZMA	P12544	Granzyme A	55102646	55110252	5	TRANS
cg23581456	7	NA	43612325	-	1.01317	0.130257	7.35508e-15	9545-156	GZMK	P49863	Granzyme K	55024256	55034570	5	TRANS
cg02412399	5	NA	88307760	+	-1.16683	0.150013	7.35665e-15	3195-50	GNLY	P22749	Granulysin	85685175	85698852	2	TRANS
cg17153794	11	MACROD1	63799985	+	-1.30515	0.167795	7.35674e-15	3195-50	GNLY	P22749	Granulysin	85685175	85698852	2	TRANS
cg07565042	11	RNF141	10543456	+	-1.36643	0.175674	7.35674e-15	4148-49	PAPPA	Q13219	Pappalysin-1	116153791	116402321	9	TRANS
cg20697992	7	AGFG2	100143398	-	0.889097	0.114306	7.35706e-15	5339-49	S100A9	P06702	Protein S100-A9	153357854	153361023	1	TRANS
cg07432114	11	MS4A15;MS4A15;MS4A15;MS4A15	60523170	+	-1.2104	0.155615	7.35938e-15	3440-7	GZMA	P12544	Granzyme A	55102646	55110252	5	TRANS
cg13457462	8	NA	49801972	+	-1.38976	0.178675	7.35957e-15	9545-156	GZMK	P49863	Granzyme K	55024256	55034570	5	TRANS
cg23937803	18	NA	45669346	-	-1.49134	0.191735	7.36033e-15	3440-7	GZMA	P12544	Granzyme A	55102646	55110252	5	TRANS
cg12761282	20	TGM3	2276571	-	-1.14054	0.146635	7.36105e-15	3195-50	GNLY	P22749	Granulysin	85685175	85698852	2	TRANS
cg24134767	11	HTR3A;HTR3A	113845638	-	-1.36712	0.175765	7.36153e-15	9545-156	GZMK	P49863	Granzyme K	55024256	55034570	5	TRANS
cg19821713	15	NA	96909816	-	1.21568	0.156296	7.36183e-15	3195-50	GNLY	P22749	Granulysin	85685175	85698852	2	TRANS
cg17734624	1	NA	115634681	+	-1.02279	0.131496	7.3635e-15	5339-49	S100A9	P06702	Protein S100-A9	153357854	153361023	1	TRANS
cg26027052	6	NA	36821364	-	-0.702295	0.0902921	7.36555e-15	5339-49	S100A9	P06702	Protein S100-A9	153357854	153361023	1	TRANS
cg24211465	16	NA	83972189	+	-1.25059	0.160785	7.36603e-15	3440-7	GZMA	P12544	Granzyme A	55102646	55110252	5	TRANS
cg14772925	11	PGR	100998943	+	0.657154	0.0844885	7.36623e-15	3440-7	GZMA	P12544	Granzyme A	55102646	55110252	5	TRANS
cg02272993	2	NA	45159972	-	0.864094	0.111094	7.36717e-15	9545-156	GZMK	P49863	Granzyme K	55024256	55034570	5	TRANS
cg24849932	14	NA	76017374	+	-1.24894	0.160574	7.3679e-15	3324-51	LY9	Q9HBG7	T-lymphocyte surface antigen Ly-9	160796074	160828261	1	TRANS
cg24161501	1	TCTEX1D1	67218275	-	0.84237	0.108303	7.37267e-15	3195-50	GNLY	P22749	Granulysin	85685175	85698852	2	TRANS
cg26384667	10	ZCCHC24	81204095	+	0.920391	0.118334	7.37306e-15	3440-7	GZMA	P12544	Granzyme A	55102646	55110252	5	TRANS
cg08011798	12	DNAH10	124418878	-	-1.1751	0.151082	7.37324e-15	9545-156	GZMK	P49863	Granzyme K	55024256	55034570	5	TRANS
cg07723158	19	KISS1R	919401	-	1.19029	0.153035	7.37409e-15	9545-156	GZMK	P49863	Granzyme K	55024256	55034570	5	TRANS
cg06972043	6	NA	21348636	-	-1.08891	0.140002	7.37733e-15	3195-50	GNLY	P22749	Granulysin	85685175	85698852	2	TRANS
cg11245199	14	NA	100638076	+	-1.46009	0.187725	7.37762e-15	3440-7	GZMA	P12544	Granzyme A	55102646	55110252	5	TRANS
cg03956175	12	LINC01234;LINC01234	114196747	+	-1.01553	0.130568	7.3778e-15	9545-156	GZMK	P49863	Granzyme K	55024256	55034570	5	TRANS
cg19909462	7	HIPK2;HIPK2	139434142	+	-1.09262	0.140479	7.37804e-15	9545-156	GZMK	P49863	Granzyme K	55024256	55034570	5	TRANS
cg09568130	19	NA	35480440	+	-1.1639	0.149644	7.37859e-15	3195-50	GNLY	P22749	Granulysin	85685175	85698852	2	TRANS
cg24352878	1	RERE;RERE	8772712	-	0.803851	0.103352	7.37908e-15	3440-7	GZMA	P12544	Granzyme A	55102646	55110252	5	TRANS
cg10243855	17	NA	1096705	-	-1.08876	0.139983	7.38206e-15	3195-50	GNLY	P22749	Granulysin	85685175	85698852	2	TRANS
cg04949429	10	LHPP;LHPP	126290192	-	-1.12674	0.144867	7.38322e-15	17210-2	TCL1A	P56279	T-cell leukemia/lymphoma protein 1A	95714196	95709947	14	TRANS
cg17906474	20	NA	23167534	+	-1.09616	0.140935	7.38334e-15	9545-156	GZMK	P49863	Granzyme K	55024256	55034570	5	TRANS
cg18199992	12	NA	5143048	-	-1.53706	0.197623	7.38445e-15	3195-50	GNLY	P22749	Granulysin	85685175	85698852	2	TRANS
cg24972573	21	NA	34768226	-	-1.05586	0.135754	7.38495e-15	3195-50	GNLY	P22749	Granulysin	85685175	85698852	2	TRANS
cg11189837	21	ADAMTS1	28218596	+	0.890301	0.114469	7.38643e-15	3440-7	GZMA	P12544	Granzyme A	55102646	55110252	5	TRANS
cg25681902	8	NA	104350589	-	-1.0828	0.139219	7.38654e-15	5339-49	S100A9	P06702	Protein S100-A9	153357854	153361023	1	TRANS
cg02491342	18	LOXHD1;LOXHD1;LOXHD1	44136489	+	-1.12399	0.144515	7.38827e-15	3195-50	GNLY	P22749	Granulysin	85685175	85698852	2	TRANS
cg11332800	11	OPCML	133307311	+	-1.05	0.135002	7.3887e-15	3440-7	GZMA	P12544	Granzyme A	55102646	55110252	5	TRANS
cg11230435	10	MAP3K8	30724374	+	0.791093	0.101714	7.39008e-15	3505-6	LTA|LTB	P01374|Q06643	Lymphotoxin-alpha|Lymphotoxin-beta	31554192	31650629	6	TRANS
cg22006683	1	SEMA4A;SEMA4A;SEMA4A;SEMA4A	156122820	+	-1.74121	0.223874	7.39016e-15	3440-7	GZMA	P12544	Granzyme A	55102646	55110252	5	TRANS
cg20523416	21	LOC100129027	47249484	-	-1.18056	0.151789	7.39054e-15	5339-49	S100A9	P06702	Protein S100-A9	153357854	153361023	1	TRANS
cg27327093	17	ITGAE	3651276	-	-1.26677	0.162874	7.39064e-15	5339-49	S100A9	P06702	Protein S100-A9	153357854	153361023	1	TRANS
cg18143895	7	HIPK2;HIPK2	139441939	+	-1.15334	0.148289	7.39073e-15	9545-156	GZMK	P49863	Granzyme K	55024256	55034570	5	TRANS
cg22637526	8	NA	24918555	-	-1.41372	0.181768	7.39192e-15	3195-50	GNLY	P22749	Granulysin	85685175	85698852	2	TRANS
cg11630411	21	NRIP1	16436438	+	1.07737	0.138522	7.39195e-15	3440-7	GZMA	P12544	Granzyme A	55102646	55110252	5	TRANS
cg13280734	11	SLC43A1;SLC43A1	57252275	-	-0.900979	0.115843	7.39195e-15	5339-49	S100A9	P06702	Protein S100-A9	153357854	153361023	1	TRANS
cg23456595	11	PTPRCAP	67203434	+	-0.803476	0.103307	7.392e-15	9545-156	GZMK	P49863	Granzyme K	55024256	55034570	5	TRANS
cg09437286	16	IL21R;IL21R	27412136	+	-0.651668	0.083788	7.39221e-15	5339-49	S100A9	P06702	Protein S100-A9	153357854	153361023	1	TRANS
cg25527090	10	VAX1;VAX1	118894180	+	0.86381	0.111064	7.3928e-15	3440-7	GZMA	P12544	Granzyme A	55102646	55110252	5	TRANS
cg19468660	17	NA	55827832	-	-1.00489	0.129204	7.39315e-15	5339-49	S100A9	P06702	Protein S100-A9	153357854	153361023	1	TRANS
cg26692294	5	UBE2QL1;UBE2QL1	6449001	+	0.729966	0.0938553	7.39348e-15	3195-50	GNLY	P22749	Granulysin	85685175	85698852	2	TRANS
cg01329245	16	NA	79303284	-	-0.899823	0.115695	7.39434e-15	3195-50	GNLY	P22749	Granulysin	85685175	85698852	2	TRANS
cg06865136	12	NA	93854963	-	-0.87832	0.11293	7.39452e-15	5339-49	S100A9	P06702	Protein S100-A9	153357854	153361023	1	TRANS
cg10535895	19	NA	4541618	+	-0.786737	0.101155	7.39544e-15	5339-49	S100A9	P06702	Protein S100-A9	153357854	153361023	1	TRANS
cg10609662	20	MMP24	33845682	-	-1.29451	0.166443	7.39558e-15	3195-50	GNLY	P22749	Granulysin	85685175	85698852	2	TRANS
cg04399632	16	TXNDC11	11837547	-	0.989506	0.127226	7.39583e-15	6485-59	IGLL1	P15814	Immunoglobulin lambda-like polypeptide 1	23580302	23573125	22	TRANS
cg04612444	8	PENK;PENK	57358713	-	0.620467	0.0797769	7.39597e-15	3440-7	GZMA	P12544	Granzyme A	55102646	55110252	5	TRANS
cg13290620	15	NA	68840772	-	-0.92059	0.118366	7.39726e-15	9545-156	GZMK	P49863	Granzyme K	55024256	55034570	5	TRANS
cg04926710	7	CACNA2D1	81590419	-	-0.783259	0.100708	7.39773e-15	2579-17	MMP9	P14780	Matrix metalloproteinase-9	46008908	46016561	20	TRANS
cg07492865	14	AK7	96912878	+	-1.19877	0.154133	7.39801e-15	9545-156	GZMK	P49863	Granzyme K	55024256	55034570	5	TRANS
cg19982359	18	NA	11670238	-	-1.51075	0.194246	7.39815e-15	3195-50	GNLY	P22749	Granulysin	85685175	85698852	2	TRANS
cg20223983	13	SACS	23986048	-	-1.17857	0.151537	7.39885e-15	9545-156	GZMK	P49863	Granzyme K	55024256	55034570	5	TRANS
cg17939319	5	NA	158836886	+	-0.915589	0.117723	7.39892e-15	3440-7	GZMA	P12544	Granzyme A	55102646	55110252	5	TRANS
cg01810575	17	BAHCC1	79415682	-	-1.36619	0.175661	7.40195e-15	5728-60	FCRL1	Q96LA6	Fc receptor-like protein 1	157820120	157794403	1	TRANS
cg26284167	15	NA	89463571	-	-1.05194	0.135256	7.40217e-15	3195-50	GNLY	P22749	Granulysin	85685175	85698852	2	TRANS
cg07777349	4	NA	187648252	+	0.683545	0.0878887	7.40306e-15	3440-7	GZMA	P12544	Granzyme A	55102646	55110252	5	TRANS
cg13227373	7	GPNMB;GPNMB	23294105	-	-1.6025	0.206046	7.40361e-15	3440-7	GZMA	P12544	Granzyme A	55102646	55110252	5	TRANS
cg20589160	10	MYOF;MYOF	95073774	+	0.888262	0.114211	7.40515e-15	9545-156	GZMK	P49863	Granzyme K	55024256	55034570	5	TRANS
cg11802175	12	NA	96190765	+	-1.38911	0.17861	7.40532e-15	3440-7	GZMA	P12544	Granzyme A	55102646	55110252	5	TRANS
cg06573741	6	FAM229B	112412642	-	-1.13833	0.146364	7.40591e-15	3440-7	GZMA	P12544	Granzyme A	55102646	55110252	5	TRANS
cg07440870	2	FBLN7;FBLN7	112908389	+	-1.97478	0.253915	7.4061e-15	3195-50	GNLY	P22749	Granulysin	85685175	85698852	2	TRANS
cg06774893	16	DPEP3;DPEP3	68011109	-	-1.82382	0.234504	7.40624e-15	3440-7	GZMA	P12544	Granzyme A	55102646	55110252	5	TRANS
cg11123595	3	MECOM	169376618	-	0.97141	0.124903	7.40685e-15	3195-50	GNLY	P22749	Granulysin	85685175	85698852	2	TRANS
cg05337387	7	ST7;ST7	116681233	+	1.02976	0.132405	7.40738e-15	5339-49	S100A9	P06702	Protein S100-A9	153357854	153361023	1	TRANS
cg01315916	5	NA	3591609	-	0.933913	0.120082	7.40783e-15	3195-50	GNLY	P22749	Granulysin	85685175	85698852	2	TRANS
cg17852482	17	TBCD	80833054	+	-0.830759	0.106818	7.40799e-15	5691-2	CRISPLD2	Q9H0B8	Cysteine-rich secretory protein LCCL domain-containing 2	84819985	84920768	16	TRANS
cg00720598	7	SDK1	3632934	-	-0.993647	0.127762	7.40898e-15	3195-50	GNLY	P22749	Granulysin	85685175	85698852	2	TRANS
cg25405643	2	DIRC3	218261347	+	-1.00412	0.12911	7.40937e-15	3324-51	LY9	Q9HBG7	T-lymphocyte surface antigen Ly-9	160796074	160828261	1	TRANS
cg12910851	2	IL1R2;IL1R2;IL1R2	102615524	-	1.01686	0.130747	7.40994e-15	5339-49	S100A9	P06702	Protein S100-A9	153357854	153361023	1	TRANS
cg24975688	21	NA	46786707	-	-1.37669	0.177014	7.41148e-15	3195-50	GNLY	P22749	Granulysin	85685175	85698852	2	TRANS
cg07864342	18	SETBP1	42467626	+	-1.01579	0.130611	7.41247e-15	3195-50	GNLY	P22749	Granulysin	85685175	85698852	2	TRANS
cg25578993	7	SND1	127536060	-	-1.25309	0.161123	7.4126e-15	3440-7	GZMA	P12544	Granzyme A	55102646	55110252	5	TRANS
cg04479041	5	NA	10838874	-	-1.50478	0.193485	7.41319e-15	3195-50	GNLY	P22749	Granulysin	85685175	85698852	2	TRANS
cg14086364	5	SLC36A3;SLC36A3	150678334	-	-0.703156	0.0904122	7.41327e-15	5339-49	S100A9	P06702	Protein S100-A9	153357854	153361023	1	TRANS
cg05714398	14	NA	90911539	+	-1.47422	0.189557	7.41508e-15	3195-50	GNLY	P22749	Granulysin	85685175	85698852	2	TRANS
cg13387455	7	NA	6611301	-	-1.06794	0.137318	7.41825e-15	3195-50	GNLY	P22749	Granulysin	85685175	85698852	2	TRANS
cg03065107	2	NA	31497155	+	-1.17294	0.150819	7.4189e-15	9545-156	GZMK	P49863	Granzyme K	55024256	55034570	5	TRANS
cg21026460	3	HDAC11;HDAC11	13539059	+	-0.908702	0.116843	7.41906e-15	3195-50	GNLY	P22749	Granulysin	85685175	85698852	2	TRANS
cg14328332	12	DENND5B-AS1	31752348	+	-1.37772	0.177151	7.41906e-15	5728-60	FCRL1	Q96LA6	Fc receptor-like protein 1	157820120	157794403	1	TRANS
cg07657539	11	PDE2A;PDE2A;PDE2A;PDE2A	72307844	+	1.06236	0.136601	7.42016e-15	5339-49	S100A9	P06702	Protein S100-A9	153357854	153361023	1	TRANS
cg20053540	9	LOC100505478	117444413	+	-1.41601	0.182074	7.42043e-15	3440-7	GZMA	P12544	Granzyme A	55102646	55110252	5	TRANS
cg05924489	3	AMT;AMT;AMT;NICN1;AMT;AMT;AMT;AMT;AMT;AMT	49459937	+	0.990813	0.127402	7.42358e-15	3440-7	GZMA	P12544	Granzyme A	55102646	55110252	5	TRANS
cg14265823	2	PAX3;PAX3;CCDC140;PAX3;PAX3;PAX3;PAX3;PAX3;PAX3	223163326	+	0.794442	0.102152	7.42435e-15	9545-156	GZMK	P49863	Granzyme K	55024256	55034570	5	TRANS
cg03312864	5	FSTL4	132590585	-	-1.66151	0.213643	7.42457e-15	3195-50	GNLY	P22749	Granulysin	85685175	85698852	2	TRANS
cg24604091	8	CNGB3	87674163	+	-1.1627	0.149505	7.42523e-15	9545-156	GZMK	P49863	Granzyme K	55024256	55034570	5	TRANS
cg07128549	20	NA	56306533	-	-1.26828	0.163081	7.42553e-15	9545-156	GZMK	P49863	Granzyme K	55024256	55034570	5	TRANS
cg16000665	10	FAM13C;FAM13C;FAM13C;FAM13C	61085282	-	-1.28296	0.164968	7.42634e-15	3440-7	GZMA	P12544	Granzyme A	55102646	55110252	5	TRANS
cg17454909	9	NA	15370638	-	-1.06684	0.137179	7.42649e-15	9545-156	GZMK	P49863	Granzyme K	55024256	55034570	5	TRANS
cg06428819	9	FRMPD1	37680460	+	-1.30406	0.167682	7.42662e-15	3440-7	GZMA	P12544	Granzyme A	55102646	55110252	5	TRANS
cg11851382	1	PPAP2B;PPAP2B	56996910	-	-0.770981	0.0991363	7.42785e-15	3195-50	GNLY	P22749	Granulysin	85685175	85698852	2	TRANS
cg05723552	16	NLRC5	57026029	-	-1.0042	0.129125	7.42904e-15	9545-156	GZMK	P49863	Granzyme K	55024256	55034570	5	TRANS
cg13107839	1	NA	14847711	+	-1.15655	0.148714	7.42918e-15	9545-156	GZMK	P49863	Granzyme K	55024256	55034570	5	TRANS
cg18152612	2	EDAR	109588322	+	1.32146	0.16992	7.42953e-15	5339-49	S100A9	P06702	Protein S100-A9	153357854	153361023	1	TRANS
cg27123834	1	DOCK7;DOCK7;DOCK7;DOCK7;DOCK7	63154653	-	0.845578	0.108729	7.4304e-15	3195-50	GNLY	P22749	Granulysin	85685175	85698852	2	TRANS
cg24786875	5	ANKRD32	94027853	+	-0.750251	0.0964714	7.43076e-15	5691-2	CRISPLD2	Q9H0B8	Cysteine-rich secretory protein LCCL domain-containing 2	84819985	84920768	16	TRANS
cg04667582	2	EML6	55041196	+	-1.03649	0.133278	7.43087e-15	3440-7	GZMA	P12544	Granzyme A	55102646	55110252	5	TRANS
cg08123074	1	PHACTR4;PHACTR4	28764523	-	0.788856	0.101436	7.43272e-15	9545-156	GZMK	P49863	Granzyme K	55024256	55034570	5	TRANS
cg17133173	14	SLC24A4;SLC24A4;SLC24A4	92939857	-	-0.800688	0.102957	7.43354e-15	5339-49	S100A9	P06702	Protein S100-A9	153357854	153361023	1	TRANS
cg05565045	10	LRRC20;LRRC20;LRRC20;LRRC20;LRRC20;LRRC20;LRRC20;LRRC20;LRRC20	72100922	-	-1.14764	0.147571	7.43375e-15	5339-49	S100A9	P06702	Protein S100-A9	153357854	153361023	1	TRANS
cg01851272	6	COL12A1;COL12A1	75871223	-	-1.27405	0.163826	7.43528e-15	3195-50	GNLY	P22749	Granulysin	85685175	85698852	2	TRANS
cg14426785	9	TGFBR1;TGFBR1	101876671	+	0.883481	0.113604	7.43587e-15	3440-7	GZMA	P12544	Granzyme A	55102646	55110252	5	TRANS
cg20263741	2	RHBDD1;RHBDD1	227769982	+	-1.45027	0.186487	7.43795e-15	17210-2	TCL1A	P56279	T-cell leukemia/lymphoma protein 1A	95714196	95709947	14	TRANS
cg23222057	3	FHIT;FHIT	59798132	+	-0.67532	0.0868381	7.44021e-15	3324-51	LY9	Q9HBG7	T-lymphocyte surface antigen Ly-9	160796074	160828261	1	TRANS
cg02455792	1	ARHGEF19	16524978	+	-1.49254	0.191923	7.4405e-15	3195-50	GNLY	P22749	Granulysin	85685175	85698852	2	TRANS
cg08697297	2	LYG1	99912152	-	-1.18662	0.152586	7.4421e-15	3440-7	GZMA	P12544	Granzyme A	55102646	55110252	5	TRANS
cg06969287	22	TTC28	28838631	+	0.965406	0.12414	7.44225e-15	3195-50	GNLY	P22749	Granulysin	85685175	85698852	2	TRANS
cg13826459	14	SERPINA1;SERPINA1;SERPINA1;SERPINA1;SERPINA1;SERPINA1;SERPINA1;SERPINA1;SERPINA1;SERPINA1;SERPINA1	94855505	-	-1.04968	0.134977	7.44249e-15	3195-50	GNLY	P22749	Granulysin	85685175	85698852	2	TRANS
cg22207139	15	MYO1E	59467736	+	-1.02722	0.132089	7.44312e-15	3440-7	GZMA	P12544	Granzyme A	55102646	55110252	5	TRANS
cg11762329	10	NA	80225678	-	-1.31548	0.169156	7.44353e-15	3195-50	GNLY	P22749	Granulysin	85685175	85698852	2	TRANS
cg07999979	17	DNAH2	7658399	+	-1.0229	0.131534	7.44384e-15	3195-50	GNLY	P22749	Granulysin	85685175	85698852	2	TRANS
cg26465327	18	SKA1;SKA1	47900124	-	-1.13892	0.146453	7.44572e-15	9545-156	GZMK	P49863	Granzyme K	55024256	55034570	5	TRANS
cg16014491	9	CDK5RAP2;CDK5RAP2;CDK5RAP2;CDK5RAP2;CDK5RAP2;CDK5RAP2;CDK5RAP2;CDK5RAP2	123267471	-	-1.00783	0.129596	7.44615e-15	3324-51	LY9	Q9HBG7	T-lymphocyte surface antigen Ly-9	160796074	160828261	1	TRANS
cg00960147	1	NA	117052153	-	-1.16724	0.150095	7.44627e-15	9545-156	GZMK	P49863	Granzyme K	55024256	55034570	5	TRANS
cg18023455	7	VWC2	49894664	+	-0.783639	0.100768	7.44659e-15	3440-7	GZMA	P12544	Granzyme A	55102646	55110252	5	TRANS
cg08800670	6	NA	436684	-	-1.51182	0.194407	7.44974e-15	3440-7	GZMA	P12544	Granzyme A	55102646	55110252	5	TRANS
cg19177771	4	NA	142497249	-	-1.22725	0.157814	7.45155e-15	9545-156	GZMK	P49863	Granzyme K	55024256	55034570	5	TRANS
cg22145511	5	FGF1;FGF1;FGF1;FGF1;FGF1;FGF1;FGF1;FGF1;FGF1;FGF1	142054347	-	-1.44015	0.185191	7.45254e-15	9545-156	GZMK	P49863	Granzyme K	55024256	55034570	5	TRANS
cg20597569	15	MEGF11	66399085	-	-1.33641	0.171852	7.45463e-15	3440-7	GZMA	P12544	Granzyme A	55102646	55110252	5	TRANS
cg07317449	2	CYP27C1	127964374	-	-1.06789	0.137322	7.45468e-15	3195-50	GNLY	P22749	Granulysin	85685175	85698852	2	TRANS
cg17959183	2	RAB10	26297671	-	-0.660934	0.0849911	7.45527e-15	5339-49	S100A9	P06702	Protein S100-A9	153357854	153361023	1	TRANS
cg19567218	18	NA	45697277	-	-1.32497	0.170381	7.45552e-15	9545-156	GZMK	P49863	Granzyme K	55024256	55034570	5	TRANS
cg09192881	4	NA	82255155	+	-1.29197	0.166138	7.45572e-15	3195-50	GNLY	P22749	Granulysin	85685175	85698852	2	TRANS
cg19988338	13	IRS2	110440179	+	1.12291	0.144398	7.45684e-15	3195-50	GNLY	P22749	Granulysin	85685175	85698852	2	TRANS
cg01154447	1	KIRREL;KIRREL	158056444	+	-0.818662	0.105274	7.45877e-15	3195-50	GNLY	P22749	Granulysin	85685175	85698852	2	TRANS
cg12656686	4	ERVMER34-1;ERVMER34-1;ERVMER34-1;ERVMER34-1	53617694	+	0.855619	0.110027	7.4592e-15	3195-50	GNLY	P22749	Granulysin	85685175	85698852	2	TRANS
cg06020880	6	FAM217A;C6orf201;C6orf201;C6orf201	4080642	-	-1.45272	0.186811	7.46013e-15	9545-156	GZMK	P49863	Granzyme K	55024256	55034570	5	TRANS
cg22633280	10	NA	110671907	+	0.771563	0.0992186	7.4623e-15	3324-51	LY9	Q9HBG7	T-lymphocyte surface antigen Ly-9	160796074	160828261	1	TRANS
cg17256681	1	LRRC8D;LRRC8D	90344715	-	-1.16711	0.150084	7.4624e-15	9015-1	PRG3	Q9Y2Y8	Proteoglycan 3	57381150	57376769	11	TRANS
cg00610447	3	NA	128783895	-	-1.20369	0.154788	7.46256e-15	3440-7	GZMA	P12544	Granzyme A	55102646	55110252	5	TRANS
cg24881014	5	TNIP1;TNIP1;TNIP1;TNIP1;TNIP1;TNIP1;TNIP1;TNIP1;TNIP1;TNIP1	150438756	+	-0.865034	0.111239	7.46267e-15	5339-49	S100A9	P06702	Protein S100-A9	153357854	153361023	1	TRANS
cg23513337	10	KIAA1217;KIAA1217;KIAA1217;KIAA1217;KIAA1217;KIAA1217;KIAA1217;KIAA1217;KIAA1217;KIAA1217;KIAA1217;KIAA1217	24813690	-	-1.21707	0.15651	7.46431e-15	3440-7	GZMA	P12544	Granzyme A	55102646	55110252	5	TRANS
cg22441882	8	SLC18A1;SLC18A1;SLC18A1;SLC18A1;SLC18A1;SLC18A1;SLC18A1;SLC18A1	20040654	+	-1.70545	0.219312	7.46439e-15	3440-7	GZMA	P12544	Granzyme A	55102646	55110252	5	TRANS
cg07519285	8	CHRNA2;CHRNA2	27337570	-	-1.7369	0.223358	7.4652e-15	3195-50	GNLY	P22749	Granulysin	85685175	85698852	2	TRANS
cg12215340	20	ADRA1D;ADRA1D	4229610	-	0.664691	0.0854762	7.46611e-15	3440-7	GZMA	P12544	Granzyme A	55102646	55110252	5	TRANS
cg16900506	8	LINC01605	37376239	+	-1.09442	0.140738	7.46634e-15	9545-156	GZMK	P49863	Granzyme K	55024256	55034570	5	TRANS
cg24319718	2	NRP2;NRP2;NRP2;NRP2;NRP2;NRP2	206546665	+	0.832462	0.107051	7.46732e-15	9545-156	GZMK	P49863	Granzyme K	55024256	55034570	5	TRANS
cg05383910	7	ELMO1	37431792	+	0.805606	0.103598	7.46741e-15	9545-156	GZMK	P49863	Granzyme K	55024256	55034570	5	TRANS
cg03487430	9	CD72	35616244	+	-2.44493	0.314409	7.46926e-15	6485-59	IGLL1	P15814	Immunoglobulin lambda-like polypeptide 1	23580302	23573125	22	TRANS
cg24258574	1	NA	157168680	+	-1.52197	0.19572	7.46956e-15	3440-7	GZMA	P12544	Granzyme A	55102646	55110252	5	TRANS
cg14296561	11	BIRC3;BIRC3	102203542	-	-0.906443	0.116566	7.47016e-15	5339-49	S100A9	P06702	Protein S100-A9	153357854	153361023	1	TRANS
cg09080522	22	PARVG;PARVG	44568387	+	-0.822164	0.105727	7.47033e-15	2579-17	MMP9	P14780	Matrix metalloproteinase-9	46008908	46016561	20	TRANS
cg10591713	17	VMO1;VMO1;VMO1;VMO1;VMO1;VMO1;VMO1;VMO1	4689719	-	0.667412	0.085827	7.47131e-15	3195-50	GNLY	P22749	Granulysin	85685175	85698852	2	TRANS
cg06437892	15	UBR1	43387093	-	-1.37786	0.177189	7.47277e-15	4148-49	PAPPA	Q13219	Pappalysin-1	116153791	116402321	9	TRANS
cg20450979	4	GPM6A;GPM6A;GPM6A;GPM6A	176923542	-	0.789495	0.101527	7.47368e-15	3195-50	GNLY	P22749	Granulysin	85685175	85698852	2	TRANS
cg23325304	18	LINC01543	24016452	-	-1.45344	0.186909	7.47425e-15	3195-50	GNLY	P22749	Granulysin	85685175	85698852	2	TRANS
cg18842353	13	NA	97794052	+	-1.07601	0.138373	7.4745e-15	3440-7	GZMA	P12544	Granzyme A	55102646	55110252	5	TRANS
cg13595655	15	NA	41238325	+	1.04954	0.134968	7.47472e-15	5339-49	S100A9	P06702	Protein S100-A9	153357854	153361023	1	TRANS
cg08465346	12	HOXC4	54441458	-	0.589691	0.0758331	7.47541e-15	3195-50	GNLY	P22749	Granulysin	85685175	85698852	2	TRANS
cg12241333	15	TRPM1	31355430	-	-1.31361	0.168929	7.47759e-15	3440-7	GZMA	P12544	Granzyme A	55102646	55110252	5	TRANS
cg14157151	4	ADGRA3	22446238	-	0.895877	0.115209	7.47818e-15	5339-49	S100A9	P06702	Protein S100-A9	153357854	153361023	1	TRANS
cg09427077	7	HIP1;HIP1	75261195	-	0.958812	0.123302	7.4783e-15	9545-156	GZMK	P49863	Granzyme K	55024256	55034570	5	TRANS
cg22550233	12	CACNA1C-AS2;CACNA1C;CACNA1C;CACNA1C;CACNA1C;CACNA1C;CACNA1C;CACNA1C;CACNA1C;CACNA1C;CACNA1C;CACNA1C;CACNA1C;CACNA1C;CACNA1C;CACNA1C;CACNA1C;CACNA1C;CACNA1C;CACNA1C;CACNA1C;CACNA1C;CACNA1C;CACNA1C	2782103	-	-1.11412	0.143275	7.47894e-15	9545-156	GZMK	P49863	Granzyme K	55024256	55034570	5	TRANS
cg05977669	7	HOXA11AS;HOXA11	27225070	-	1.26414	0.162567	7.47901e-15	9545-156	GZMK	P49863	Granzyme K	55024256	55034570	5	TRANS
cg22608800	8	SLCO5A1;SLCO5A1;SLCO5A1	70594165	-	-1.25991	0.162023	7.47907e-15	5339-49	S100A9	P06702	Protein S100-A9	153357854	153361023	1	TRANS
cg12652792	18	NA	55680600	+	-1.50088	0.193013	7.47976e-15	3440-7	GZMA	P12544	Granzyme A	55102646	55110252	5	TRANS
cg16188823	17	CCL7	32596039	+	-1.40097	0.180164	7.48067e-15	9545-156	GZMK	P49863	Granzyme K	55024256	55034570	5	TRANS
cg07167933	2	SFTPB;SFTPB	85890281	-	-1.36763	0.175877	7.48097e-15	3195-50	GNLY	P22749	Granulysin	85685175	85698852	2	CIS
cg18811350	10	PRKCQ;PRKCQ;PRKCQ;PRKCQ	6579890	+	-0.746685	0.0960234	7.48123e-15	5339-49	S100A9	P06702	Protein S100-A9	153357854	153361023	1	TRANS
cg13677341	3	STAC;STAC	36563024	-	-1.19076	0.153131	7.48133e-15	3195-50	GNLY	P22749	Granulysin	85685175	85698852	2	TRANS
cg12983578	17	NA	79921776	+	-1.13148	0.145508	7.48178e-15	9545-156	GZMK	P49863	Granzyme K	55024256	55034570	5	TRANS
cg20909846	1	PBX1;PBX1;PBX1	164764066	-	-1.52595	0.196237	7.48201e-15	3324-51	LY9	Q9HBG7	T-lymphocyte surface antigen Ly-9	160796074	160828261	1	CIS
cg03793270	11	NOX4;NOX4;NOX4;NOX4	89224684	+	0.791597	0.101799	7.48202e-15	3440-7	GZMA	P12544	Granzyme A	55102646	55110252	5	TRANS
cg07333573	1	C1orf95	226792000	-	-1.33128	0.171203	7.48292e-15	9545-156	GZMK	P49863	Granzyme K	55024256	55034570	5	TRANS
cg15928596	4	NA	71709957	-	-1.20661	0.15517	7.48366e-15	17210-2	TCL1A	P56279	T-cell leukemia/lymphoma protein 1A	95714196	95709947	14	TRANS
cg16814786	10	NCOA4;NCOA4;NCOA4;NCOA4;NCOA4	51575763	-	-0.662985	0.0852601	7.48403e-15	5339-49	S100A9	P06702	Protein S100-A9	153357854	153361023	1	TRANS
cg00651359	7	PLXNA4;PLXNA4;PLXNA4	132219281	-	-0.910808	0.11713	7.48431e-15	3195-50	GNLY	P22749	Granulysin	85685175	85698852	2	TRANS
cg26918117	7	CUX1;CUX1;CUX1	101603298	+	-1.1544	0.148456	7.48544e-15	5339-49	S100A9	P06702	Protein S100-A9	153357854	153361023	1	TRANS
cg03949391	1	PTGFR;PTGFR;PTGFR;PTGFR	78956845	-	0.612145	0.0787224	7.48591e-15	3440-7	GZMA	P12544	Granzyme A	55102646	55110252	5	TRANS
cg09817217	7	PRKAG2;PRKAG2;PRKAG2	151415105	+	-1.3645	0.175476	7.48837e-15	3324-51	LY9	Q9HBG7	T-lymphocyte surface antigen Ly-9	160796074	160828261	1	TRANS
cg01074409	8	NA	25905436	-	0.839824	0.108003	7.48885e-15	3195-50	GNLY	P22749	Granulysin	85685175	85698852	2	TRANS
cg16347213	21	FAM3B;FAM3B	42687940	+	-1.44795	0.186209	7.48928e-15	9545-156	GZMK	P49863	Granzyme K	55024256	55034570	5	TRANS
cg12768813	7	NA	44175291	-	-1.49651	0.192455	7.49083e-15	9545-156	GZMK	P49863	Granzyme K	55024256	55034570	5	TRANS
cg08190726	16	NA	1313080	-	-1.22516	0.157558	7.49095e-15	9545-156	GZMK	P49863	Granzyme K	55024256	55034570	5	TRANS
cg25240968	9	NA	34689266	+	-1.28583	0.16536	7.49115e-15	3195-50	GNLY	P22749	Granulysin	85685175	85698852	2	TRANS
cg20802352	11	NA	32511134	+	-1.32763	0.170736	7.49182e-15	3195-50	GNLY	P22749	Granulysin	85685175	85698852	2	TRANS
cg00910882	15	IGDCC3	65648312	-	0.797039	0.102501	7.49239e-15	3195-50	GNLY	P22749	Granulysin	85685175	85698852	2	TRANS
cg03326870	10	NA	48332552	-	-1.34392	0.172832	7.49256e-15	9545-156	GZMK	P49863	Granzyme K	55024256	55034570	5	TRANS
cg10858103	2	NA	5866470	-	0.909228	0.11693	7.49392e-15	3195-50	GNLY	P22749	Granulysin	85685175	85698852	2	TRANS
cg09414775	9	NXNL2;NXNL2	91159233	+	-1.60219	0.206047	7.49406e-15	9545-156	GZMK	P49863	Granzyme K	55024256	55034570	5	TRANS
cg10454864	2	NA	112654017	-	-0.897591	0.115433	7.49513e-15	4148-49	PAPPA	Q13219	Pappalysin-1	116153791	116402321	9	TRANS
cg08033262	3	SCN11A	38905557	+	-1.12882	0.145171	7.49699e-15	3195-50	GNLY	P22749	Granulysin	85685175	85698852	2	TRANS
cg20773433	1	KDM5B;KDM5B	202700936	-	-1.18812	0.152797	7.49701e-15	9545-156	GZMK	P49863	Granzyme K	55024256	55034570	5	TRANS
cg20103177	1	GLIS1	54141081	-	-1.71284	0.220279	7.49818e-15	3195-50	GNLY	P22749	Granulysin	85685175	85698852	2	TRANS
cg04347477	12	NCOR2;NCOR2	125002007	+	0.838104	0.107784	7.49846e-15	9545-156	GZMK	P49863	Granzyme K	55024256	55034570	5	TRANS
cg09243104	14	MIR380;MIR1197;MIR323A;MIR758	101491151	-	-1.18487	0.15238	7.49951e-15	3440-7	GZMA	P12544	Granzyme A	55102646	55110252	5	TRANS
cg26620314	16	NA	66038809	-	-1.75252	0.225384	7.5015e-15	3440-7	GZMA	P12544	Granzyme A	55102646	55110252	5	TRANS
cg14952249	12	NA	116777931	-	-0.987988	0.127061	7.50226e-15	3324-51	LY9	Q9HBG7	T-lymphocyte surface antigen Ly-9	160796074	160828261	1	TRANS
cg23788114	9	C9orf152	112970491	+	-1.45474	0.187088	7.5049e-15	3440-7	GZMA	P12544	Granzyme A	55102646	55110252	5	TRANS
cg15739581	2	GALNT3	166626783	-	-0.765784	0.0984848	7.50573e-15	5691-2	CRISPLD2	Q9H0B8	Cysteine-rich secretory protein LCCL domain-containing 2	84819985	84920768	16	TRANS
cg01882767	3	NA	44593598	+	-0.884894	0.113803	7.506e-15	9545-156	GZMK	P49863	Granzyme K	55024256	55034570	5	TRANS
cg20478582	14	SMOC1;SMOC1	70478967	+	-1.17598	0.151239	7.50682e-15	9545-156	GZMK	P49863	Granzyme K	55024256	55034570	5	TRANS
cg21030312	13	SETDB2;SETDB2	50024293	+	-0.897342	0.115405	7.50955e-15	3324-51	LY9	Q9HBG7	T-lymphocyte surface antigen Ly-9	160796074	160828261	1	TRANS
cg14326855	13	WASF3;WASF3	27136782	+	-1.20479	0.154946	7.51018e-15	3440-7	GZMA	P12544	Granzyme A	55102646	55110252	5	TRANS
cg06869212	17	MIR657;AATK;MIR338	79099882	+	-1.13481	0.145945	7.51068e-15	3440-7	GZMA	P12544	Granzyme A	55102646	55110252	5	TRANS
cg16584573	10	FGF8;FGF8;FGF8;FGF8	103535637	-	0.694271	0.0892888	7.51143e-15	3195-50	GNLY	P22749	Granulysin	85685175	85698852	2	TRANS
cg19991046	8	DENND3	142183677	+	-1.17183	0.150707	7.51227e-15	5339-49	S100A9	P06702	Protein S100-A9	153357854	153361023	1	TRANS
cg22989958	2	DOK1	74783039	-	-1.10308	0.141865	7.51277e-15	5339-49	S100A9	P06702	Protein S100-A9	153357854	153361023	1	TRANS
cg17952596	16	NA	58452706	+	-1.39542	0.179462	7.51312e-15	3440-7	GZMA	P12544	Granzyme A	55102646	55110252	5	TRANS
cg03453618	22	NA	37641970	-	-0.686997	0.0883538	7.51356e-15	5339-49	S100A9	P06702	Protein S100-A9	153357854	153361023	1	TRANS
cg12042927	5	C5orf66	134468372	+	-1.24787	0.160488	7.51426e-15	3440-7	GZMA	P12544	Granzyme A	55102646	55110252	5	TRANS
cg18314863	11	TRAF6;TRAF6	36532405	+	0.952721	0.122528	7.51434e-15	3195-50	GNLY	P22749	Granulysin	85685175	85698852	2	TRANS
cg00808648	14	PACS2;PACS2	105779910	-	0.846961	0.108927	7.51463e-15	9545-156	GZMK	P49863	Granzyme K	55024256	55034570	5	TRANS
cg17724900	2	NA	60545388	-	-1.01719	0.13082	7.51489e-15	6485-59	IGLL1	P15814	Immunoglobulin lambda-like polypeptide 1	23580302	23573125	22	TRANS
cg00699780	1	PRDM2;PRDM2;PRDM2	14050734	+	-0.781421	0.100499	7.52037e-15	5339-49	S100A9	P06702	Protein S100-A9	153357854	153361023	1	TRANS
cg07732022	1	PLEKHA6	204245044	+	-1.62914	0.209524	7.52054e-15	9545-156	GZMK	P49863	Granzyme K	55024256	55034570	5	TRANS
cg08021237	1	HIVEP3;HIVEP3	42149162	+	-1.20614	0.155123	7.52111e-15	3440-7	GZMA	P12544	Granzyme A	55102646	55110252	5	TRANS
cg27136740	2	DLX2	172965837	+	0.953014	0.122568	7.52263e-15	3195-50	GNLY	P22749	Granulysin	85685175	85698852	2	TRANS
cg24176563	6	EYA4;EYA4;EYA4;EYA4;EYA4;EYA4	133562776	+	0.837351	0.107693	7.52515e-15	3440-7	GZMA	P12544	Granzyme A	55102646	55110252	5	TRANS
cg26242514	5	LOC101928885	68303028	-	-0.758909	0.097605	7.52597e-15	5339-49	S100A9	P06702	Protein S100-A9	153357854	153361023	1	TRANS
cg16764778	15	DNAJC17;C15orf62	41061410	+	0.91976	0.118293	7.52752e-15	3195-50	GNLY	P22749	Granulysin	85685175	85698852	2	TRANS
cg18232841	19	FXYD3;FXYD3;FXYD3;FXYD3;FXYD3	35615103	-	-1.58568	0.203939	7.52775e-15	5728-60	FCRL1	Q96LA6	Fc receptor-like protein 1	157820120	157794403	1	TRANS
cg23234811	1	PLEKHA6	204230657	+	-1.28529	0.165305	7.5283e-15	3440-7	GZMA	P12544	Granzyme A	55102646	55110252	5	TRANS
cg00833605	8	ST18	53027281	-	-1.22857	0.15801	7.52842e-15	3440-7	GZMA	P12544	Granzyme A	55102646	55110252	5	TRANS
cg16309365	12	NA	132127174	-	-1.33505	0.171705	7.53061e-15	9545-156	GZMK	P49863	Granzyme K	55024256	55034570	5	TRANS
cg13523445	14	SUSD6	70119857	+	-0.920239	0.118355	7.53144e-15	5339-49	S100A9	P06702	Protein S100-A9	153357854	153361023	1	TRANS
cg06878370	6	MAP7;MAP7;MAP7;MAP7;MAP7;MAP7;MAP7;MAP7;MAP7;MAP7	136748186	-	-0.669866	0.0861539	7.53154e-15	5339-49	S100A9	P06702	Protein S100-A9	153357854	153361023	1	TRANS
cg16496477	2	LOC101060091	114606877	+	-0.917431	0.117995	7.53362e-15	3195-50	GNLY	P22749	Granulysin	85685175	85698852	2	TRANS
cg06452258	2	NA	60597809	+	-0.707583	0.0910054	7.53385e-15	5691-2	CRISPLD2	Q9H0B8	Cysteine-rich secretory protein LCCL domain-containing 2	84819985	84920768	16	TRANS
cg00305993	15	NA	76116615	-	-1.58876	0.204338	7.53405e-15	3440-7	GZMA	P12544	Granzyme A	55102646	55110252	5	TRANS
cg10438451	12	NA	7952130	+	-1.00005	0.128622	7.53741e-15	3440-7	GZMA	P12544	Granzyme A	55102646	55110252	5	TRANS
cg15997393	7	MAD1L1;MAD1L1;MAD1L1	1961869	+	0.717229	0.0922467	7.53763e-15	5339-49	S100A9	P06702	Protein S100-A9	153357854	153361023	1	TRANS
cg00698646	9	ADAMTSL2;ADAMTSL2	136417855	-	-1.25794	0.161791	7.53849e-15	3195-50	GNLY	P22749	Granulysin	85685175	85698852	2	TRANS
cg21186235	9	GPR144	127218781	-	-1.40487	0.180688	7.54013e-15	9545-156	GZMK	P49863	Granzyme K	55024256	55034570	5	TRANS
cg18267506	1	SPATA6	48937445	-	1.02574	0.131926	7.54032e-15	3195-50	GNLY	P22749	Granulysin	85685175	85698852	2	TRANS
cg26472487	3	PLXND1	129308524	+	-1.53836	0.197859	7.5417e-15	3440-7	GZMA	P12544	Granzyme A	55102646	55110252	5	TRANS
cg16374411	17	SLC16A11	6947453	-	1.03664	0.13333	7.54361e-15	3440-7	GZMA	P12544	Granzyme A	55102646	55110252	5	TRANS
cg00034336	2	NA	8684126	+	0.629733	0.0809945	7.54366e-15	3505-6	LTA|LTB	P01374|Q06643	Lymphotoxin-alpha|Lymphotoxin-beta	31554192	31650629	6	TRANS
cg16926032	10	LHPP;LHPP	126247913	-	-1.24282	0.159848	7.54387e-15	3195-50	GNLY	P22749	Granulysin	85685175	85698852	2	TRANS
cg01978743	1	CLDN19;CLDN19	43200901	+	-1.20251	0.154663	7.54488e-15	3440-7	GZMA	P12544	Granzyme A	55102646	55110252	5	TRANS
cg14337165	1	EGLN1	231556246	+	0.845203	0.108709	7.54796e-15	9545-156	GZMK	P49863	Granzyme K	55024256	55034570	5	TRANS
cg17760500	5	NA	95197416	+	0.822887	0.105838	7.54871e-15	3195-50	GNLY	P22749	Granulysin	85685175	85698852	2	TRANS
cg01671341	12	NA	109568238	-	-1.26653	0.162899	7.54915e-15	9015-1	PRG3	Q9Y2Y8	Proteoglycan 3	57381150	57376769	11	TRANS
cg16021052	5	UBTD2	171650985	+	0.912637	0.117382	7.54936e-15	5339-49	S100A9	P06702	Protein S100-A9	153357854	153361023	1	TRANS
cg21717689	20	NA	1934238	+	-0.723229	0.0930211	7.5508e-15	2579-17	MMP9	P14780	Matrix metalloproteinase-9	46008908	46016561	20	TRANS
cg00333528	6	GABRR1;GABRR1	89927485	+	-0.795859	0.102363	7.55091e-15	5339-49	S100A9	P06702	Protein S100-A9	153357854	153361023	1	TRANS
cg14613594	20	SIRPA;SIRPA;SIRPA	1878646	-	-1.04674	0.134632	7.55471e-15	5339-49	S100A9	P06702	Protein S100-A9	153357854	153361023	1	TRANS
cg07354861	11	C11orf92;C11orf93	111169961	+	0.984184	0.126586	7.55474e-15	3440-7	GZMA	P12544	Granzyme A	55102646	55110252	5	TRANS
cg18543142	3	NA	23137484	-	-1.23576	0.158944	7.55513e-15	3440-7	GZMA	P12544	Granzyme A	55102646	55110252	5	TRANS
cg03768174	14	MEG3;MEG3;MEG3;MEG3;MEG3;MEG3;MEG3;MEG3;MEG3;MEG3;MEG3;MEG3;MEG3;MEG3;MEG3;MEG3	101296630	-	-0.906141	0.116549	7.55713e-15	3440-7	GZMA	P12544	Granzyme A	55102646	55110252	5	TRANS
cg11753679	16	CHST6	75510036	+	-1.55992	0.200638	7.55823e-15	3440-7	GZMA	P12544	Granzyme A	55102646	55110252	5	TRANS
cg06653632	12	SLC15A4	129281444	-	-0.991514	0.12753	7.55947e-15	3440-7	GZMA	P12544	Granzyme A	55102646	55110252	5	TRANS
cg18144404	5	NA	159247072	+	-1.55102	0.199494	7.55957e-15	3440-7	GZMA	P12544	Granzyme A	55102646	55110252	5	TRANS
cg20684062	7	NA	20490659	-	-1.64582	0.211688	7.56063e-15	5339-49	S100A9	P06702	Protein S100-A9	153357854	153361023	1	TRANS
cg15309905	4	CPEB2-AS1	14964745	-	-1.03471	0.133086	7.5608e-15	3440-7	GZMA	P12544	Granzyme A	55102646	55110252	5	TRANS
cg13740867	11	NA	15923493	+	-0.880851	0.113297	7.56143e-15	5691-2	CRISPLD2	Q9H0B8	Cysteine-rich secretory protein LCCL domain-containing 2	84819985	84920768	16	TRANS
cg03448068	1	FGGY;FGGY;FGGY;FGGY;FGGY	60140450	+	-0.655847	0.0843566	7.56275e-15	5339-49	S100A9	P06702	Protein S100-A9	153357854	153361023	1	TRANS
cg12964697	7	MAD1L1;MAD1L1;MAD1L1	2140231	-	-1.50841	0.194016	7.56454e-15	3291-30	FCER2	P06734	Low affinity immunoglobulin epsilon Fc receptor	7702146	7688758	19	TRANS
cg04046669	22	HORMAD2	30476206	-	0.788129	0.101372	7.56601e-15	9545-156	GZMK	P49863	Granzyme K	55024256	55034570	5	TRANS
cg03562978	14	NA	101395514	+	-1.20225	0.154637	7.56602e-15	3195-50	GNLY	P22749	Granulysin	85685175	85698852	2	TRANS
cg09336282	11	FAM168A;FAM168A;FAM168A	73289756	-	-1.19674	0.153929	7.56773e-15	3440-7	GZMA	P12544	Granzyme A	55102646	55110252	5	TRANS
cg11377047	1	MIR1976;RPS6KA1;RPS6KA1	26881009	-	-0.779856	0.100308	7.56787e-15	5339-49	S100A9	P06702	Protein S100-A9	153357854	153361023	1	TRANS
cg10889514	7	LOC101927630	17532256	-	-0.863676	0.111089	7.56791e-15	3195-50	GNLY	P22749	Granulysin	85685175	85698852	2	TRANS
cg19729719	1	ARHGEF11;ARHGEF11;ARHGEF11;ARHGEF11	157015052	+	1.04082	0.133874	7.56823e-15	9545-156	GZMK	P49863	Granzyme K	55024256	55034570	5	TRANS
cg24954221	16	NA	50573308	-	-1.57135	0.202114	7.56893e-15	9545-156	GZMK	P49863	Granzyme K	55024256	55034570	5	TRANS
cg06196954	7	CALD1;CALD1;CALD1	134483070	-	-1.15782	0.148924	7.5693e-15	3324-51	LY9	Q9HBG7	T-lymphocyte surface antigen Ly-9	160796074	160828261	1	TRANS
cg07101212	5	NA	10664029	-	-1.27272	0.163703	7.57002e-15	9545-156	GZMK	P49863	Granzyme K	55024256	55034570	5	TRANS
cg21341134	20	NA	3666877	+	-1.1744	0.151056	7.57057e-15	3440-7	GZMA	P12544	Granzyme A	55102646	55110252	5	TRANS
cg22187726	16	ABCC11;ABCC11;ABCC11	48201296	+	-1.19987	0.154333	7.57064e-15	9545-156	GZMK	P49863	Granzyme K	55024256	55034570	5	TRANS
cg11955385	17	NA	46619088	-	0.73677	0.0947669	7.57137e-15	9545-156	GZMK	P49863	Granzyme K	55024256	55034570	5	TRANS
cg20237264	8	NA	30238735	-	-1.33588	0.171827	7.57162e-15	3440-7	GZMA	P12544	Granzyme A	55102646	55110252	5	TRANS
cg01797257	1	PAX7;PAX7;PAX7	18969652	-	1.02266	0.131539	7.57195e-15	3440-7	GZMA	P12544	Granzyme A	55102646	55110252	5	TRANS
cg17280228	19	ZNF573	38269773	-	0.957142	0.123112	7.57201e-15	3195-50	GNLY	P22749	Granulysin	85685175	85698852	2	TRANS
cg23506827	17	CUEDC1;CUEDC1	55955719	+	-1.37117	0.176367	7.57271e-15	3440-7	GZMA	P12544	Granzyme A	55102646	55110252	5	TRANS
cg10857558	4	TIGD2	90035421	+	-0.93721	0.120549	7.57308e-15	3195-50	GNLY	P22749	Granulysin	85685175	85698852	2	TRANS
cg04096150	15	GPR176	40098188	-	-0.960478	0.123542	7.57424e-15	3324-51	LY9	Q9HBG7	T-lymphocyte surface antigen Ly-9	160796074	160828261	1	TRANS
cg03823048	2	NA	47593044	+	-1.04467	0.134372	7.57479e-15	9545-156	GZMK	P49863	Granzyme K	55024256	55034570	5	TRANS
cg12196847	14	TSHR;TSHR;TSHR	81426577	-	-0.926645	0.11919	7.57488e-15	9545-156	GZMK	P49863	Granzyme K	55024256	55034570	5	TRANS
cg25433259	6	OSTCP1	159271784	+	0.850712	0.109424	7.57625e-15	5339-49	S100A9	P06702	Protein S100-A9	153357854	153361023	1	TRANS
cg23995920	3	NA	126926043	-	-0.962322	0.12378	7.57656e-15	3440-7	GZMA	P12544	Granzyme A	55102646	55110252	5	TRANS
cg08640475	16	NA	85551478	-	-0.533757	0.0686554	7.57816e-15	9015-1	PRG3	Q9Y2Y8	Proteoglycan 3	57381150	57376769	11	TRANS
cg03908676	11	LYVE1;LYVE1	10590282	+	-1.21111	0.155781	7.5783e-15	3440-7	GZMA	P12544	Granzyme A	55102646	55110252	5	TRANS
cg27073113	16	DKFZP434H168;GNAO1;GNAO1	56228744	-	0.72932	0.09381	7.5787e-15	9545-156	GZMK	P49863	Granzyme K	55024256	55034570	5	TRANS
cg24340572	15	NA	69887053	+	0.889142	0.114368	7.57931e-15	3440-7	GZMA	P12544	Granzyme A	55102646	55110252	5	TRANS
cg00024937	1	NA	192848662	+	-1.14292	0.14701	7.57975e-15	9545-156	GZMK	P49863	Granzyme K	55024256	55034570	5	TRANS
cg19989018	12	POU6F1;POU6F1	51592080	-	-1.36897	0.176087	7.5798e-15	9545-156	GZMK	P49863	Granzyme K	55024256	55034570	5	TRANS
cg03407907	1	EVA1B;EVA1B;EVA1B	36789842	-	0.874812	0.112525	7.57991e-15	3440-7	GZMA	P12544	Granzyme A	55102646	55110252	5	TRANS
cg05325480	20	ZBTB46	62398775	-	-1.57241	0.202255	7.58091e-15	3440-7	GZMA	P12544	Granzyme A	55102646	55110252	5	TRANS
cg08034703	8	GOT1L1;GOT1L1	37794462	+	-1.44474	0.185834	7.58214e-15	9545-156	GZMK	P49863	Granzyme K	55024256	55034570	5	TRANS
cg03227958	14	PRIMA1	94187770	+	-1.42588	0.183409	7.58452e-15	3440-7	GZMA	P12544	Granzyme A	55102646	55110252	5	TRANS
cg11784420	11	ARHGEF17	73044573	+	-1.49356	0.192114	7.58554e-15	9545-156	GZMK	P49863	Granzyme K	55024256	55034570	5	TRANS
cg14862317	14	NA	105122641	-	-1.37859	0.177327	7.58864e-15	5728-60	FCRL1	Q96LA6	Fc receptor-like protein 1	157820120	157794403	1	TRANS
cg22477045	20	KIZ;KIZ;KIZ;KIZ	21105832	+	0.834732	0.107371	7.58935e-15	3440-7	GZMA	P12544	Granzyme A	55102646	55110252	5	TRANS
cg22260896	18	NA	46014854	+	-1.03507	0.133141	7.58954e-15	9545-156	GZMK	P49863	Granzyme K	55024256	55034570	5	TRANS
cg18800754	9	RUSC2;RUSC2;RUSC2;RUSC2	35538890	+	-1.14579	0.147384	7.59186e-15	5339-49	S100A9	P06702	Protein S100-A9	153357854	153361023	1	TRANS
cg25339566	1	TCTEX1D1;TCTEX1D1	67218165	-	0.644762	0.0829361	7.59287e-15	3440-7	GZMA	P12544	Granzyme A	55102646	55110252	5	TRANS
cg18912739	7	CDK6;CDK6	92277128	+	-2.11969	0.272657	7.59379e-15	3440-7	GZMA	P12544	Granzyme A	55102646	55110252	5	TRANS
cg03124683	11	LGR4	27452117	-	-1.54982	0.199356	7.59572e-15	3440-7	GZMA	P12544	Granzyme A	55102646	55110252	5	TRANS
cg11702997	15	IGF1R;IGF1R	99432568	+	-1.00861	0.129739	7.59577e-15	3324-51	LY9	Q9HBG7	T-lymphocyte surface antigen Ly-9	160796074	160828261	1	TRANS
cg01677246	5	NA	106624833	-	-0.929932	0.119619	7.59695e-15	3195-50	GNLY	P22749	Granulysin	85685175	85698852	2	TRANS
cg14754787	17	LHX1	35299600	+	0.579445	0.0745351	7.59728e-15	9545-156	GZMK	P49863	Granzyme K	55024256	55034570	5	TRANS
cg15229481	20	ANGPT4	865829	-	0.890358	0.114529	7.59806e-15	3440-7	GZMA	P12544	Granzyme A	55102646	55110252	5	TRANS
cg17135694	3	RFTN1	16524406	+	0.934311	0.120183	7.59941e-15	3195-50	GNLY	P22749	Granulysin	85685175	85698852	2	TRANS
cg08840142	10	PIP4K2A	22940728	-	1.07049	0.1377	7.59954e-15	5339-49	S100A9	P06702	Protein S100-A9	153357854	153361023	1	TRANS
cg15226808	6	NA	125286951	-	-1.3323	0.171377	7.60059e-15	9545-156	GZMK	P49863	Granzyme K	55024256	55034570	5	TRANS
cg19279471	6	IGF2R	160404451	+	0.96365	0.123957	7.60159e-15	6485-59	IGLL1	P15814	Immunoglobulin lambda-like polypeptide 1	23580302	23573125	22	TRANS
cg11684647	12	LRRK2	40618356	-	0.718011	0.0923601	7.60176e-15	9545-156	GZMK	P49863	Granzyme K	55024256	55034570	5	TRANS
cg04803214	19	NA	42278668	+	0.888406	0.114279	7.60232e-15	5339-49	S100A9	P06702	Protein S100-A9	153357854	153361023	1	TRANS
cg13583644	10	NA	115082743	-	0.814839	0.104816	7.60304e-15	3195-50	GNLY	P22749	Granulysin	85685175	85698852	2	TRANS
cg10649367	18	ZNF521;ZNF521	22804466	-	-0.970812	0.124879	7.60308e-15	3195-50	GNLY	P22749	Granulysin	85685175	85698852	2	TRANS
cg26323602	13	TEX26	31529686	+	-1.33986	0.172351	7.60477e-15	3195-50	GNLY	P22749	Granulysin	85685175	85698852	2	TRANS
cg06246469	10	NA	134336223	+	-1.04067	0.133865	7.60487e-15	3440-7	GZMA	P12544	Granzyme A	55102646	55110252	5	TRANS
cg24073777	1	CASZ1;CASZ1	10832698	+	-0.933448	0.120073	7.60617e-15	9545-156	GZMK	P49863	Granzyme K	55024256	55034570	5	TRANS
cg11797949	17	DNAH9	11501632	+	0.866249	0.11143	7.60844e-15	3195-50	GNLY	P22749	Granulysin	85685175	85698852	2	TRANS
cg22380139	8	NA	37373894	-	-1.09337	0.140646	7.60987e-15	3440-7	GZMA	P12544	Granzyme A	55102646	55110252	5	TRANS
cg18786891	17	HDAC5;HDAC5	42195125	+	-1.55531	0.200069	7.61112e-15	3195-50	GNLY	P22749	Granulysin	85685175	85698852	2	TRANS
cg05731808	2	ITGA6;ITGA6	173293392	-	0.677278	0.0871227	7.61372e-15	3324-51	LY9	Q9HBG7	T-lymphocyte surface antigen Ly-9	160796074	160828261	1	TRANS
cg18051798	12	LETMD1;LETMD1	51453432	-	-1.1842	0.152332	7.61457e-15	9545-156	GZMK	P49863	Granzyme K	55024256	55034570	5	TRANS
cg08709831	10	NA	125968130	+	-0.956257	0.12301	7.61584e-15	9545-156	GZMK	P49863	Granzyme K	55024256	55034570	5	TRANS
cg17852326	1	HLX	221055964	+	-1.12064	0.144155	7.61592e-15	5339-49	S100A9	P06702	Protein S100-A9	153357854	153361023	1	TRANS
cg09006487	3	RYBP	72424982	-	0.736143	0.0946953	7.61604e-15	3440-7	GZMA	P12544	Granzyme A	55102646	55110252	5	TRANS
cg03413438	11	NA	112262544	+	-1.08938	0.140135	7.61623e-15	3195-50	GNLY	P22749	Granulysin	85685175	85698852	2	TRANS
cg02358362	5	NEURL1B	172096266	-	-1.16647	0.150051	7.61655e-15	3440-7	GZMA	P12544	Granzyme A	55102646	55110252	5	TRANS
cg06838405	7	NFE2L3	26199249	+	-1.0473	0.134722	7.61914e-15	3440-7	GZMA	P12544	Granzyme A	55102646	55110252	5	TRANS
cg25023095	10	RRP12;RRP12	99125814	-	0.809845	0.104177	7.61948e-15	3440-7	GZMA	P12544	Granzyme A	55102646	55110252	5	TRANS
cg24312840	2	CTNNA2;CTNNA2;CTNNA2;CTNNA2;CTNNA2;CTNNA2;CTNNA2	80540675	+	-1.95442	0.251414	7.6212e-15	3440-7	GZMA	P12544	Granzyme A	55102646	55110252	5	TRANS
cg01910439	17	TEKT1	6718911	-	-1.30261	0.167566	7.62161e-15	9545-156	GZMK	P49863	Granzyme K	55024256	55034570	5	TRANS
cg15645467	1	CEP170;CEP170;CEP170	243416574	+	0.894051	0.11501	7.62252e-15	3440-7	GZMA	P12544	Granzyme A	55102646	55110252	5	TRANS
cg00704592	7	LOC101927497;LOC101927497;LOC101927497	92534346	-	-0.888653	0.114315	7.62329e-15	3324-51	LY9	Q9HBG7	T-lymphocyte surface antigen Ly-9	160796074	160828261	1	TRANS
cg15741204	8	NA	108227632	-	-0.993827	0.127845	7.62356e-15	3195-50	GNLY	P22749	Granulysin	85685175	85698852	2	TRANS
cg03327649	1	NEXN;NEXN	78354235	+	0.825067	0.106136	7.62469e-15	3195-50	GNLY	P22749	Granulysin	85685175	85698852	2	TRANS
cg01620781	3	NA	129245060	+	0.699564	0.0899924	7.62937e-15	3195-50	GNLY	P22749	Granulysin	85685175	85698852	2	TRANS
cg08417692	4	MFSD7;MFSD7;MFSD7;MFSD7;MFSD7;MFSD7	683046	+	0.693716	0.0892406	7.6317e-15	9545-156	GZMK	P49863	Granzyme K	55024256	55034570	5	TRANS
cg08743158	22	RBFOX2;RBFOX2	36346442	+	-1.08386	0.13943	7.63365e-15	3440-7	GZMA	P12544	Granzyme A	55102646	55110252	5	TRANS
cg22254242	17	IGF2BP1;IGF2BP1	47103737	-	-1.58031	0.203294	7.63391e-15	3195-50	GNLY	P22749	Granulysin	85685175	85698852	2	TRANS
cg09974897	2	B3GNT7	232261864	+	-1.32596	0.170575	7.63519e-15	9545-156	GZMK	P49863	Granzyme K	55024256	55034570	5	TRANS
cg12404279	11	TSPAN18	44897089	+	-0.734532	0.0944922	7.63668e-15	5339-49	S100A9	P06702	Protein S100-A9	153357854	153361023	1	TRANS
cg14283447	21	TFF3	43735412	+	-1.43973	0.185213	7.63959e-15	3440-7	GZMA	P12544	Granzyme A	55102646	55110252	5	TRANS
cg02242520	14	MEG9	101537711	+	-1.26564	0.162816	7.63968e-15	3440-7	GZMA	P12544	Granzyme A	55102646	55110252	5	TRANS
cg23041929	16	NA	86922147	-	-1.25982	0.162068	7.63989e-15	9545-156	GZMK	P49863	Granzyme K	55024256	55034570	5	TRANS
cg08156015	7	HIPK2;HIPK2	139408541	-	-1.07317	0.138057	7.64111e-15	5728-60	FCRL1	Q96LA6	Fc receptor-like protein 1	157820120	157794403	1	TRANS
cg02203103	12	LAG3	6884261	+	-1.29031	0.165991	7.6414e-15	3440-7	GZMA	P12544	Granzyme A	55102646	55110252	5	TRANS
cg01665118	13	BTF3L1	77502805	+	-1.09326	0.140642	7.64149e-15	3440-7	GZMA	P12544	Granzyme A	55102646	55110252	5	TRANS
cg15888803	14	CDC42BPB	103443124	+	-1.51267	0.194597	7.64274e-15	9545-156	GZMK	P49863	Granzyme K	55024256	55034570	5	TRANS
cg06114465	11	MIR4487	47422380	+	0.97122	0.124942	7.64345e-15	3440-7	GZMA	P12544	Granzyme A	55102646	55110252	5	TRANS
cg01052897	10	SUV39H2;SUV39H2;SUV39H2;SUV39H2;SUV39H2;SUV39H2	14919410	+	-0.739397	0.0951196	7.64413e-15	5339-49	S100A9	P06702	Protein S100-A9	153357854	153361023	1	TRANS
cg20674179	11	NA	125382181	+	-1.19146	0.153276	7.64418e-15	3195-50	GNLY	P22749	Granulysin	85685175	85698852	2	TRANS
cg02969426	13	KCTD4;GTF2F2;KCTD4	45775005	+	-0.827827	0.106496	7.64499e-15	2579-17	MMP9	P14780	Matrix metalloproteinase-9	46008908	46016561	20	TRANS
cg01247693	2	NPAS2	101468450	+	-1.25904	0.161969	7.64504e-15	9545-156	GZMK	P49863	Granzyme K	55024256	55034570	5	TRANS
cg20112311	4	CC2D2A;CC2D2A;CC2D2A	15480407	+	-1.23364	0.158702	7.64515e-15	3440-7	GZMA	P12544	Granzyme A	55102646	55110252	5	TRANS
cg05149279	6	CNR1;CNR1;CNR1;CNR1;CNR1	88851938	-	-1.06252	0.136689	7.65056e-15	5728-60	FCRL1	Q96LA6	Fc receptor-like protein 1	157820120	157794403	1	TRANS
cg04784321	14	CCDC88C	91828035	-	-0.801712	0.103137	7.65074e-15	5339-49	S100A9	P06702	Protein S100-A9	153357854	153361023	1	TRANS
cg16527728	16	NA	86215579	-	-1.46378	0.188311	7.651e-15	9545-156	GZMK	P49863	Granzyme K	55024256	55034570	5	TRANS
cg19091176	20	NA	11212622	+	-1.2079	0.155393	7.65244e-15	3324-51	LY9	Q9HBG7	T-lymphocyte surface antigen Ly-9	160796074	160828261	1	TRANS
cg16064761	2	BRE;BRE;BRE;BRE;BRE;BRE	28556933	-	1.22245	0.157264	7.65268e-15	3195-50	GNLY	P22749	Granulysin	85685175	85698852	2	TRANS
cg16869907	1	NA	226220133	+	-0.862062	0.110902	7.65393e-15	5339-49	S100A9	P06702	Protein S100-A9	153357854	153361023	1	TRANS
cg16818395	3	NA	128274084	-	0.886709	0.114074	7.6569e-15	9545-156	GZMK	P49863	Granzyme K	55024256	55034570	5	TRANS
cg24382627	2	NA	43424094	-	0.834568	0.107366	7.65781e-15	3440-7	GZMA	P12544	Granzyme A	55102646	55110252	5	TRANS
cg23211515	12	NA	103899161	+	-1.10046	0.141573	7.65824e-15	3440-7	GZMA	P12544	Granzyme A	55102646	55110252	5	TRANS
cg21092324	4	MMRN1	90816310	+	0.660689	0.0849968	7.65869e-15	3195-50	GNLY	P22749	Granulysin	85685175	85698852	2	TRANS
cg09544144	4	NA	185777688	-	-0.881686	0.113428	7.65933e-15	5339-49	S100A9	P06702	Protein S100-A9	153357854	153361023	1	TRANS
cg25874246	10	KIAA1217;KIAA1217;KIAA1217;KIAA1217	24724622	+	-1.34144	0.172575	7.6604e-15	9545-156	GZMK	P49863	Granzyme K	55024256	55034570	5	TRANS
cg05859076	3	RAB43	128838350	+	1.30965	0.168485	7.66073e-15	3195-50	GNLY	P22749	Granulysin	85685175	85698852	2	TRANS
cg10429957	5	PCDH1;PCDH1;PCDH1;PCDH1;PCDH1	141245719	+	-1.62233	0.208713	7.66224e-15	9545-156	GZMK	P49863	Granzyme K	55024256	55034570	5	TRANS
cg15164272	1	GPR137B	236311362	+	-1.61314	0.20753	7.66229e-15	5339-49	S100A9	P06702	Protein S100-A9	153357854	153361023	1	TRANS
cg08949974	4	RBM47	40632860	+	-0.762769	0.09813	7.66242e-15	5339-49	S100A9	P06702	Protein S100-A9	153357854	153361023	1	TRANS
cg14261271	2	FMNL2	153268704	-	-0.994967	0.128003	7.6637e-15	3195-50	GNLY	P22749	Granulysin	85685175	85698852	2	TRANS
cg03771580	11	OR5A2	59190192	+	-1.54414	0.198654	7.6659e-15	9545-156	GZMK	P49863	Granzyme K	55024256	55034570	5	TRANS
cg16921728	22	NA	17439644	+	-1.12195	0.14434	7.66592e-15	3195-50	GNLY	P22749	Granulysin	85685175	85698852	2	TRANS
cg17638055	18	LPIN2	2960691	+	0.991637	0.127575	7.66658e-15	5339-49	S100A9	P06702	Protein S100-A9	153357854	153361023	1	TRANS
cg24015279	12	NA	64646740	-	-0.699593	0.0900033	7.66705e-15	5339-49	S100A9	P06702	Protein S100-A9	153357854	153361023	1	TRANS
cg14268695	20	NA	23137044	-	-1.0137	0.130414	7.67119e-15	5339-49	S100A9	P06702	Protein S100-A9	153357854	153361023	1	TRANS
cg15135286	2	LTBP1;LTBP1;LTBP1;LTBP1;LTBP1	33359281	+	-0.864164	0.111177	7.67215e-15	5691-2	CRISPLD2	Q9H0B8	Cysteine-rich secretory protein LCCL domain-containing 2	84819985	84920768	16	TRANS
cg10811275	11	ADAMTS15	130332787	+	-1.45679	0.18742	7.67349e-15	3195-50	GNLY	P22749	Granulysin	85685175	85698852	2	TRANS
cg06854604	2	EHBP1;EHBP1;EHBP1;EHBP1	62966228	-	-0.756286	0.0972985	7.67465e-15	5339-49	S100A9	P06702	Protein S100-A9	153357854	153361023	1	TRANS
cg06108945	12	NA	4349715	-	0.765707	0.0985106	7.67489e-15	3195-50	GNLY	P22749	Granulysin	85685175	85698852	2	TRANS
cg12027010	11	SHANK2	70678897	+	-1.28366	0.165147	7.67502e-15	9545-156	GZMK	P49863	Granzyme K	55024256	55034570	5	TRANS
cg07441659	13	NA	46349975	+	-1.69696	0.218321	7.67766e-15	9545-156	GZMK	P49863	Granzyme K	55024256	55034570	5	TRANS
cg18941056	12	NA	20095764	+	-1.22217	0.157238	7.68079e-15	3440-7	GZMA	P12544	Granzyme A	55102646	55110252	5	TRANS
cg11288162	15	NA	62110197	-	-1.61833	0.208206	7.68085e-15	3195-50	GNLY	P22749	Granulysin	85685175	85698852	2	TRANS
cg25279825	2	NA	129116805	-	-1.10807	0.142559	7.68147e-15	9545-156	GZMK	P49863	Granzyme K	55024256	55034570	5	TRANS
cg23839136	7	WBSCR17	70597599	-	0.831381	0.106962	7.68339e-15	9545-156	GZMK	P49863	Granzyme K	55024256	55034570	5	TRANS
cg22347523	15	NA	77276564	-	-0.66125	0.0850736	7.68443e-15	5339-49	S100A9	P06702	Protein S100-A9	153357854	153361023	1	TRANS
cg16264581	18	NA	3061278	+	1.01569	0.130674	7.68635e-15	5339-49	S100A9	P06702	Protein S100-A9	153357854	153361023	1	TRANS
cg13006859	3	LOC344887	185679602	-	-0.986907	0.126972	7.68636e-15	9545-156	GZMK	P49863	Granzyme K	55024256	55034570	5	TRANS
cg03008577	2	PPIL3;PPIL3	201752498	-	-0.950277	0.12226	7.68781e-15	3195-50	GNLY	P22749	Granulysin	85685175	85698852	2	TRANS
cg02764438	15	CGNL1	57671034	-	-0.939146	0.120828	7.691e-15	3440-7	GZMA	P12544	Granzyme A	55102646	55110252	5	TRANS
cg27516975	2	NA	43163647	+	-0.845982	0.108842	7.69212e-15	5339-49	S100A9	P06702	Protein S100-A9	153357854	153361023	1	TRANS
cg26899367	17	DOC2B	32399	+	-1.01153	0.130142	7.6925e-15	5339-49	S100A9	P06702	Protein S100-A9	153357854	153361023	1	TRANS
cg13100502	17	MAPT;MAPT;MAPT;MAPT;MAPT;MAPT;MAPT;MAPT	44069870	-	-1.06016	0.136399	7.69256e-15	3195-50	GNLY	P22749	Granulysin	85685175	85698852	2	TRANS
cg06159603	7	CADPS2;CADPS2;CADPS2	122526836	-	0.750539	0.0965629	7.69281e-15	9545-156	GZMK	P49863	Granzyme K	55024256	55034570	5	TRANS
cg01650667	6	PLEKHG1	150958356	+	-1.18226	0.152107	7.69282e-15	9545-156	GZMK	P49863	Granzyme K	55024256	55034570	5	TRANS
cg16864385	11	TUB;TUB	8108831	-	-1.19103	0.153236	7.69429e-15	3324-51	LY9	Q9HBG7	T-lymphocyte surface antigen Ly-9	160796074	160828261	1	TRANS
cg23281154	6	C6orf155	72130547	+	0.83537	0.107478	7.69558e-15	9545-156	GZMK	P49863	Granzyme K	55024256	55034570	5	TRANS
cg04252942	22	PACSIN2;PACSIN2;PACSIN2	43315336	+	-1.12809	0.145139	7.69573e-15	3440-7	GZMA	P12544	Granzyme A	55102646	55110252	5	TRANS
cg17178170	1	NA	184129500	+	-0.979713	0.126049	7.69625e-15	3324-51	LY9	Q9HBG7	T-lymphocyte surface antigen Ly-9	160796074	160828261	1	TRANS
cg10786321	5	NA	36484610	+	-1.03225	0.132808	7.69644e-15	3195-50	GNLY	P22749	Granulysin	85685175	85698852	2	TRANS
cg18924324	6	PRDM13	100057143	+	0.655101	0.0842847	7.69649e-15	3440-7	GZMA	P12544	Granzyme A	55102646	55110252	5	TRANS
cg09313918	1	NDC1;NDC1;NDC1	54232631	-	-1.22961	0.158201	7.69742e-15	3440-7	GZMA	P12544	Granzyme A	55102646	55110252	5	TRANS
cg14187687	14	SAMD4A;SAMD4A;SAMD4A	55249770	+	-0.641968	0.0825952	7.69777e-15	5339-49	S100A9	P06702	Protein S100-A9	153357854	153361023	1	TRANS
cg16389869	21	NA	16869510	-	-0.754125	0.0970257	7.6996e-15	5339-49	S100A9	P06702	Protein S100-A9	153357854	153361023	1	TRANS
cg09990169	2	C2orf54	241835740	+	-1.37385	0.17676	7.69967e-15	3440-7	GZMA	P12544	Granzyme A	55102646	55110252	5	TRANS
cg25930258	6	RAB44	36690778	+	-1.70935	0.219926	7.70038e-15	3195-50	GNLY	P22749	Granulysin	85685175	85698852	2	TRANS
cg21361368	8	RRM2B;RRM2B;RRM2B	103249304	+	-0.634975	0.081696	7.70089e-15	5339-49	S100A9	P06702	Protein S100-A9	153357854	153361023	1	TRANS
cg04055211	11	NA	2459151	-	-1.33007	0.171127	7.70117e-15	3195-50	GNLY	P22749	Granulysin	85685175	85698852	2	TRANS
cg13351629	2	LTBP1;LTBP1;LTBP1;LTBP1;LTBP1	33462155	+	-0.9022	0.116077	7.70132e-15	9545-156	GZMK	P49863	Granzyme K	55024256	55034570	5	TRANS
cg27346707	5	MEGF10	126626348	-	0.874352	0.112495	7.70229e-15	3440-7	GZMA	P12544	Granzyme A	55102646	55110252	5	TRANS
cg12398124	2	GALNT13	154727907	-	0.808047	0.103964	7.70237e-15	3195-50	GNLY	P22749	Granulysin	85685175	85698852	2	TRANS
cg26264896	2	NA	131655129	+	-1.29649	0.166808	7.70327e-15	3440-7	GZMA	P12544	Granzyme A	55102646	55110252	5	TRANS
cg04748191	6	JARID2;JARID2	15313805	-	0.654931	0.0842642	7.70424e-15	9545-156	GZMK	P49863	Granzyme K	55024256	55034570	5	TRANS
cg04557728	9	LINC01501	93345010	+	-1.05705	0.136002	7.70489e-15	3440-7	GZMA	P12544	Granzyme A	55102646	55110252	5	TRANS
cg02418806	12	CEP83;CEP83	94766510	+	0.697884	0.0897907	7.70528e-15	5339-49	S100A9	P06702	Protein S100-A9	153357854	153361023	1	TRANS
cg08794144	11	MARK2;MARK2;MARK2;MARK2	63635827	+	-0.860166	0.11067	7.70638e-15	5339-49	S100A9	P06702	Protein S100-A9	153357854	153361023	1	TRANS
cg09545871	8	NA	143122291	-	1.00714	0.129582	7.70971e-15	3195-50	GNLY	P22749	Granulysin	85685175	85698852	2	TRANS
cg22549540	2	NA	145388197	+	0.905394	0.11649	7.70988e-15	5339-49	S100A9	P06702	Protein S100-A9	153357854	153361023	1	TRANS
cg22797479	22	MIR650	23164264	+	-0.894037	0.11503	7.71203e-15	5339-49	S100A9	P06702	Protein S100-A9	153357854	153361023	1	TRANS
cg14116122	12	ALX1	85673884	-	0.791568	0.101846	7.71443e-15	3195-50	GNLY	P22749	Granulysin	85685175	85698852	2	TRANS
cg14555967	2	RFTN2	198470913	-	-0.835148	0.107454	7.71486e-15	3195-50	GNLY	P22749	Granulysin	85685175	85698852	2	TRANS
cg08250548	7	AKR1B10	134221667	+	-1.33069	0.171213	7.71748e-15	3195-50	GNLY	P22749	Granulysin	85685175	85698852	2	TRANS
cg08211028	10	NA	109674963	+	0.773305	0.0994973	7.71802e-15	3195-50	GNLY	P22749	Granulysin	85685175	85698852	2	TRANS
cg17807479	17	SHISA6	11145042	+	0.934295	0.120211	7.71858e-15	9545-156	GZMK	P49863	Granzyme K	55024256	55034570	5	TRANS
cg26977759	8	NA	37518651	+	-1.08932	0.140157	7.71891e-15	3195-50	GNLY	P22749	Granulysin	85685175	85698852	2	TRANS
cg15832560	16	MIR548AE2;LONP2;LONP2;MIR5095	48352677	-	0.912	0.117343	7.71893e-15	3440-7	GZMA	P12544	Granzyme A	55102646	55110252	5	TRANS
cg06838405	7	NFE2L3	26199249	+	-1.04708	0.134723	7.72073e-15	9545-156	GZMK	P49863	Granzyme K	55024256	55034570	5	TRANS
cg12621285	11	TMEM45B	129724659	-	-1.33363	0.171593	7.72309e-15	3440-7	GZMA	P12544	Granzyme A	55102646	55110252	5	TRANS
cg17634975	10	C10orf76	103663786	+	-0.959878	0.123505	7.72768e-15	5728-60	FCRL1	Q96LA6	Fc receptor-like protein 1	157820120	157794403	1	TRANS
cg00701064	4	WFS1;WFS1	6280414	+	1.00257	0.128998	7.7278e-15	9545-156	GZMK	P49863	Granzyme K	55024256	55034570	5	TRANS
cg19701540	10	NKX6-2	134600915	-	0.825586	0.106227	7.73292e-15	3195-50	GNLY	P22749	Granulysin	85685175	85698852	2	TRANS
cg07962040	9	SLC35D2;SLC35D2;SLC35D2	99083234	+	-1.23805	0.159298	7.73297e-15	3440-7	GZMA	P12544	Granzyme A	55102646	55110252	5	TRANS
cg16552066	17	PITPNC1;PITPNC1	65430307	+	0.950963	0.122359	7.73305e-15	6485-59	IGLL1	P15814	Immunoglobulin lambda-like polypeptide 1	23580302	23573125	22	TRANS
cg09143318	17	ACCN1	32255976	-	-1.45693	0.187462	7.73359e-15	3440-7	GZMA	P12544	Granzyme A	55102646	55110252	5	TRANS
cg10631834	9	B4GALT1	33157199	-	-0.853069	0.109764	7.73403e-15	5339-49	S100A9	P06702	Protein S100-A9	153357854	153361023	1	TRANS
cg05742041	10	NA	29275118	+	-1.48055	0.190502	7.73411e-15	9545-156	GZMK	P49863	Granzyme K	55024256	55034570	5	TRANS
cg19769715	5	CAMK2A;CAMK2A	149636363	+	-1.40069	0.180226	7.73457e-15	3291-30	FCER2	P06734	Low affinity immunoglobulin epsilon Fc receptor	7702146	7688758	19	TRANS
cg23517301	1	TNR	175688081	-	-1.53429	0.197417	7.73536e-15	3195-50	GNLY	P22749	Granulysin	85685175	85698852	2	TRANS
cg15425280	4	GRIA2;GRIA2;GRIA2	158141492	-	1.07765	0.13866	7.73553e-15	9545-156	GZMK	P49863	Granzyme K	55024256	55034570	5	TRANS
cg17967780	10	WDFY4	49893445	+	0.959597	0.123471	7.73695e-15	3195-50	GNLY	P22749	Granulysin	85685175	85698852	2	TRANS
cg00494005	20	NA	3697274	+	-1.04631	0.134629	7.73761e-15	3324-51	LY9	Q9HBG7	T-lymphocyte surface antigen Ly-9	160796074	160828261	1	TRANS
cg17505258	19	NA	54170292	+	-1.41074	0.18152	7.73804e-15	9545-156	GZMK	P49863	Granzyme K	55024256	55034570	5	TRANS
cg27160156	1	NA	178498792	-	-1.48323	0.190848	7.74005e-15	3195-50	GNLY	P22749	Granulysin	85685175	85698852	2	TRANS
cg20493175	19	GATAD2A;GATAD2A	19599547	+	-1.67547	0.215585	7.74122e-15	4148-49	PAPPA	Q13219	Pappalysin-1	116153791	116402321	9	TRANS
cg14884929	17	MIR10A	46657656	-	0.75463	0.0970993	7.74213e-15	3195-50	GNLY	P22749	Granulysin	85685175	85698852	2	TRANS
cg24787130	5	NA	146948683	-	-1.06924	0.137581	7.7438e-15	9545-156	GZMK	P49863	Granzyme K	55024256	55034570	5	TRANS
cg16463063	20	NA	1924888	-	-1.30125	0.167435	7.7447e-15	3195-50	GNLY	P22749	Granulysin	85685175	85698852	2	TRANS
cg07200877	11	SPRYD5	55649706	+	-1.33266	0.171477	7.74603e-15	9545-156	GZMK	P49863	Granzyme K	55024256	55034570	5	TRANS
cg03627196	17	MYO1D;MYO1D;MYO1D	31130753	+	-0.686276	0.0883049	7.74621e-15	5339-49	S100A9	P06702	Protein S100-A9	153357854	153361023	1	TRANS
cg19682870	14	BCL11B;BCL11B	99715826	+	0.865989	0.111429	7.74655e-15	5339-49	S100A9	P06702	Protein S100-A9	153357854	153361023	1	TRANS
cg21461811	10	NA	30821806	+	-1.08989	0.140239	7.74676e-15	5339-49	S100A9	P06702	Protein S100-A9	153357854	153361023	1	TRANS
cg08553524	5	NA	164884295	+	-1.06581	0.13714	7.7468e-15	3195-50	GNLY	P22749	Granulysin	85685175	85698852	2	TRANS
cg19776272	11	CD59;CD59;CD59;CD59	33758214	+	0.925022	0.119026	7.7498e-15	3195-50	GNLY	P22749	Granulysin	85685175	85698852	2	TRANS
cg25380214	20	NA	47448621	-	0.724318	0.0932006	7.75002e-15	3195-50	GNLY	P22749	Granulysin	85685175	85698852	2	TRANS
cg20503770	7	ZNF398;ZNF398	148858508	-	-1.12173	0.144337	7.75019e-15	5339-49	S100A9	P06702	Protein S100-A9	153357854	153361023	1	TRANS
cg26951440	10	NKX2-3	101291272	-	0.889302	0.11443	7.75027e-15	3195-50	GNLY	P22749	Granulysin	85685175	85698852	2	TRANS
cg08579408	8	NA	39750138	+	-1.18719	0.15276	7.75028e-15	3195-50	GNLY	P22749	Granulysin	85685175	85698852	2	TRANS
cg09863247	20	PLTP;PLTP	44539966	+	1.04174	0.134045	7.7507e-15	3195-50	GNLY	P22749	Granulysin	85685175	85698852	2	TRANS
cg03304610	4	GALNTL6	172734276	+	0.678922	0.0873596	7.7512e-15	3440-7	GZMA	P12544	Granzyme A	55102646	55110252	5	TRANS
cg27531927	13	NA	98598462	-	-0.939291	0.120862	7.75189e-15	3440-7	GZMA	P12544	Granzyme A	55102646	55110252	5	TRANS
cg00127167	5	ADAMTS16	5140029	-	0.662071	0.085192	7.75501e-15	3440-7	GZMA	P12544	Granzyme A	55102646	55110252	5	TRANS
cg19085772	10	NA	90022495	-	-0.834763	0.107413	7.75576e-15	3440-7	GZMA	P12544	Granzyme A	55102646	55110252	5	TRANS
cg10497447	13	NA	77427321	+	-1.00908	0.129844	7.75736e-15	9545-156	GZMK	P49863	Granzyme K	55024256	55034570	5	TRANS
cg18004617	5	ARHGAP26;ARHGAP26	142514548	-	-0.95877	0.12337	7.75809e-15	3324-51	LY9	Q9HBG7	T-lymphocyte surface antigen Ly-9	160796074	160828261	1	TRANS
cg03936031	9	KIAA0649	138377834	-	-1.46269	0.188213	7.75812e-15	3195-50	GNLY	P22749	Granulysin	85685175	85698852	2	TRANS
cg01940149	15	NA	49355609	-	-1.07101	0.137814	7.75939e-15	5339-49	S100A9	P06702	Protein S100-A9	153357854	153361023	1	TRANS
cg05581469	12	MLL2;PRKAG1;PRKAG1	49413435	+	-0.685341	0.0881871	7.75958e-15	5339-49	S100A9	P06702	Protein S100-A9	153357854	153361023	1	TRANS
cg08940252	15	NA	93127080	-	-1.47539	0.189848	7.76035e-15	3195-50	GNLY	P22749	Granulysin	85685175	85698852	2	TRANS
cg16360502	10	PARD3;PARD3;PARD3;PARD3;PARD3;PARD3;PARD3;PARD3	34462251	+	-0.689031	0.0886621	7.76044e-15	5339-49	S100A9	P06702	Protein S100-A9	153357854	153361023	1	TRANS
cg24326325	5	NA	123920955	-	-1.05931	0.136309	7.76197e-15	3440-7	GZMA	P12544	Granzyme A	55102646	55110252	5	TRANS
cg09984102	2	NA	121087013	+	-1.62472	0.209064	7.76264e-15	9545-156	GZMK	P49863	Granzyme K	55024256	55034570	5	TRANS
cg12840932	1	NA	8264699	+	-0.666855	0.0858092	7.76404e-15	5339-49	S100A9	P06702	Protein S100-A9	153357854	153361023	1	TRANS
cg09187107	17	FLJ90757	79006087	+	-0.95434	0.122802	7.76563e-15	5339-49	S100A9	P06702	Protein S100-A9	153357854	153361023	1	TRANS
cg03258214	9	NA	33607756	-	-1.22708	0.157899	7.76622e-15	9545-156	GZMK	P49863	Granzyme K	55024256	55034570	5	TRANS
cg03385479	2	NA	217440243	-	-1.59865	0.205712	7.76686e-15	9545-156	GZMK	P49863	Granzyme K	55024256	55034570	5	TRANS
cg08537704	2	NA	233464791	-	-1.38978	0.178835	7.76768e-15	3440-7	GZMA	P12544	Granzyme A	55102646	55110252	5	TRANS
cg23435667	2	VSNL1	17720391	+	0.832304	0.1071	7.76814e-15	3195-50	GNLY	P22749	Granulysin	85685175	85698852	2	TRANS
cg08535112	10	SLC16A9	61418311	-	-1.21766	0.156687	7.76907e-15	3324-51	LY9	Q9HBG7	T-lymphocyte surface antigen Ly-9	160796074	160828261	1	TRANS
cg22086510	2	MPP4;MPP4	202519559	+	-0.733207	0.0943484	7.77062e-15	5339-49	S100A9	P06702	Protein S100-A9	153357854	153361023	1	TRANS
cg06810099	15	NA	70936351	-	-1.02201	0.131512	7.77063e-15	3195-50	GNLY	P22749	Granulysin	85685175	85698852	2	TRANS
cg07441143	8	SLURP1	143824001	+	-1.51134	0.194479	7.77077e-15	3195-50	GNLY	P22749	Granulysin	85685175	85698852	2	TRANS
cg15756996	6	NA	108011444	-	-1.46788	0.188885	7.77089e-15	9545-156	GZMK	P49863	Granzyme K	55024256	55034570	5	TRANS
cg17267681	10	STK32C	134071651	+	-1.16928	0.150462	7.77129e-15	9545-156	GZMK	P49863	Granzyme K	55024256	55034570	5	TRANS
cg10469383	20	CFAP61	20243713	+	-0.691686	0.0890064	7.77454e-15	5691-2	CRISPLD2	Q9H0B8	Cysteine-rich secretory protein LCCL domain-containing 2	84819985	84920768	16	TRANS
cg21772178	6	NA	125906753	-	-1.18733	0.152786	7.77539e-15	3195-50	GNLY	P22749	Granulysin	85685175	85698852	2	TRANS
cg05206884	22	SYN3;SYN3	33454324	+	0.665169	0.0855946	7.77723e-15	9545-156	GZMK	P49863	Granzyme K	55024256	55034570	5	TRANS
cg24533101	16	PLLP	57297800	+	-1.38333	0.178009	7.7774e-15	3440-7	GZMA	P12544	Granzyme A	55102646	55110252	5	TRANS
cg02399831	3	NA	112113161	-	-0.713062	0.0917575	7.7775e-15	5339-49	S100A9	P06702	Protein S100-A9	153357854	153361023	1	TRANS
cg01206705	15	PTPLAD1	65822356	-	-1.04762	0.134809	7.77987e-15	9545-156	GZMK	P49863	Granzyme K	55024256	55034570	5	TRANS
cg13231131	1	DUSP27	167085220	+	-1.34112	0.172578	7.78021e-15	9545-156	GZMK	P49863	Granzyme K	55024256	55034570	5	TRANS
cg13346174	16	SHISA9	13262565	-	-1.29516	0.166664	7.7823e-15	3440-7	GZMA	P12544	Granzyme A	55102646	55110252	5	TRANS
cg20069378	10	OPALIN;OPALIN;OPALIN;OPALIN;OPALIN;OPALIN;OPALIN;OPALIN;OPALIN;OPALIN;OPALIN;OPALIN	98117247	-	-1.2523	0.161149	7.7843e-15	9545-156	GZMK	P49863	Granzyme K	55024256	55034570	5	TRANS
cg12074090	8	ANGPT2;ANGPT2;ANGPT2;MCPH1	6360436	+	-1.53032	0.196927	7.78526e-15	4148-49	PAPPA	Q13219	Pappalysin-1	116153791	116402321	9	TRANS
cg26352846	4	NA	53689989	-	-1.20769	0.155411	7.78871e-15	3195-50	GNLY	P22749	Granulysin	85685175	85698852	2	TRANS
cg16431436	5	VCAN;VCAN;VCAN;VCAN	82768907	-	0.771307	0.0992553	7.79048e-15	9545-156	GZMK	P49863	Granzyme K	55024256	55034570	5	TRANS
cg24108843	20	NA	39651831	-	-1.46097	0.188005	7.79223e-15	3440-7	GZMA	P12544	Granzyme A	55102646	55110252	5	TRANS
cg12199198	14	RAD51L1	69053361	-	-1.31272	0.168927	7.7927e-15	3195-50	GNLY	P22749	Granulysin	85685175	85698852	2	TRANS
cg06640905	12	NA	94517102	+	-0.733872	0.0944384	7.79272e-15	5339-49	S100A9	P06702	Protein S100-A9	153357854	153361023	1	TRANS
cg09547502	11	KCNQ1;KCNQ1	2590685	-	-1.43064	0.184102	7.79292e-15	3195-50	GNLY	P22749	Granulysin	85685175	85698852	2	TRANS
cg12451605	3	CGGBP1	88110977	+	0.722184	0.0929349	7.79555e-15	3195-50	GNLY	P22749	Granulysin	85685175	85698852	2	TRANS
cg10690481	10	INPP5F	121574140	+	-1.24604	0.160348	7.79778e-15	17210-2	TCL1A	P56279	T-cell leukemia/lymphoma protein 1A	95714196	95709947	14	TRANS
cg02485963	1	CRB1;CRB1;CRB1;CRB1;CRB1;CRB1	197433283	-	-0.709922	0.091358	7.8011e-15	5339-49	S100A9	P06702	Protein S100-A9	153357854	153361023	1	TRANS
cg26561797	11	NA	68437843	-	-1.13021	0.145444	7.80222e-15	3440-7	GZMA	P12544	Granzyme A	55102646	55110252	5	TRANS
cg00778928	2	MYO7B	128380062	-	-1.1703	0.150604	7.8069e-15	9545-156	GZMK	P49863	Granzyme K	55024256	55034570	5	TRANS
cg13010161	2	NA	121488902	-	-1.28502	0.165369	7.80757e-15	3324-51	LY9	Q9HBG7	T-lymphocyte surface antigen Ly-9	160796074	160828261	1	TRANS
cg15816464	17	SMG6;SMG6	2026533	-	-1.03463	0.133146	7.80852e-15	5339-49	S100A9	P06702	Protein S100-A9	153357854	153361023	1	TRANS
cg10696539	19	LSM7	2321980	+	-1.57096	0.202167	7.80994e-15	17210-2	TCL1A	P56279	T-cell leukemia/lymphoma protein 1A	95714196	95709947	14	TRANS
cg17573415	1	TMEM51-AS1	15468459	-	0.877209	0.112888	7.81059e-15	3195-50	GNLY	P22749	Granulysin	85685175	85698852	2	TRANS
cg01428225	18	RIT2;RIT2	40510024	+	-1.63988	0.211037	7.81125e-15	3440-7	GZMA	P12544	Granzyme A	55102646	55110252	5	TRANS
cg15248293	14	AK7	96928326	-	1.48465	0.191061	7.81451e-15	5339-49	S100A9	P06702	Protein S100-A9	153357854	153361023	1	TRANS
cg18228985	22	NF2;NF2;NF2;NF2;NF2;NF2;NF2;NF2;NF2	30018031	+	-0.733207	0.0943573	7.81565e-15	5339-49	S100A9	P06702	Protein S100-A9	153357854	153361023	1	TRANS
cg15303560	19	RASGRP4;RASGRP4;RASGRP4;RASGRP4;RASGRP4;RASGRP4;RASGRP4	38917025	+	0.850061	0.109395	7.81569e-15	3440-7	GZMA	P12544	Granzyme A	55102646	55110252	5	TRANS
cg02366189	17	NA	17336738	-	-0.78199	0.100636	7.81711e-15	5339-49	S100A9	P06702	Protein S100-A9	153357854	153361023	1	TRANS
cg22357405	17	STX8;STX8	9317964	-	-1.01951	0.131203	7.82038e-15	5728-60	FCRL1	Q96LA6	Fc receptor-like protein 1	157820120	157794403	1	TRANS
cg18973735	15	MAP1A	43822758	-	-1.53697	0.197797	7.82055e-15	3440-7	GZMA	P12544	Granzyme A	55102646	55110252	5	TRANS
cg26014409	1	CD1E;CD1E;CD1E;CD1E;CD1E;CD1E	158324471	-	-1.08839	0.140068	7.82118e-15	9545-156	GZMK	P49863	Granzyme K	55024256	55034570	5	TRANS
cg24615666	4	ANAPC10;ANAPC10;ANAPC10;ANAPC10;ANAPC10;ANAPC10;ANAPC10;ANAPC10;ANAPC10	146016366	-	-1.13727	0.146358	7.82181e-15	17210-2	TCL1A	P56279	T-cell leukemia/lymphoma protein 1A	95714196	95709947	14	TRANS
cg00538724	9	NA	5586219	-	0.841092	0.108243	7.8225e-15	5339-49	S100A9	P06702	Protein S100-A9	153357854	153361023	1	TRANS
cg11893820	2	UGP2;UGP2	64081788	-	0.673685	0.0866987	7.82299e-15	3195-50	GNLY	P22749	Granulysin	85685175	85698852	2	TRANS
cg22789262	2	TM4SF20	228245254	-	-1.31069	0.168677	7.8231e-15	9545-156	GZMK	P49863	Granzyme K	55024256	55034570	5	TRANS
cg20884887	7	NA	27208285	+	0.802328	0.103254	7.82389e-15	3440-7	GZMA	P12544	Granzyme A	55102646	55110252	5	TRANS
cg16358738	2	AGXT	241808595	+	-1.43411	0.184561	7.82406e-15	3195-50	GNLY	P22749	Granulysin	85685175	85698852	2	TRANS
cg27158730	11	SLC22A11;SLC22A11	64339197	+	-1.15748	0.14896	7.82469e-15	5339-49	S100A9	P06702	Protein S100-A9	153357854	153361023	1	TRANS
cg12292427	2	SLC9A2	103306129	+	-1.17296	0.150953	7.82543e-15	9545-156	GZMK	P49863	Granzyme K	55024256	55034570	5	TRANS
cg14871225	5	CXXC5	139040820	-	-0.998331	0.128479	7.82572e-15	5339-49	S100A9	P06702	Protein S100-A9	153357854	153361023	1	TRANS
cg06391468	17	SOX9;SOX9	70117530	+	0.885805	0.113999	7.8292e-15	9545-156	GZMK	P49863	Granzyme K	55024256	55034570	5	TRANS
cg05904135	10	NKX6-2	134599372	+	0.523944	0.067429	7.82934e-15	3440-7	GZMA	P12544	Granzyme A	55102646	55110252	5	TRANS
cg09144495	3	ADAMTS9	64585981	-	-1.74798	0.224957	7.83219e-15	9545-156	GZMK	P49863	Granzyme K	55024256	55034570	5	TRANS
cg25500080	5	PCDHAC2;PCDHAC2;PCDHA7;PCDHA12;PCDHA6;PCDHA10;PCDHA4;PCDHA11;PCDHA8;PCDHA6;PCDHA1;PCDHA2;PCDHA1;PCDHA9;PCDHA13;PCDHA5;PCDHAC1;PCDHA3;PCDHAC2;PCDHA10	140346199	-	0.746372	0.096055	7.83283e-15	3195-50	GNLY	P22749	Granulysin	85685175	85698852	2	TRANS
cg20076442	8	NA	72745197	+	1.02174	0.131493	7.83365e-15	3195-50	GNLY	P22749	Granulysin	85685175	85698852	2	TRANS
cg23855715	22	SYN3;SYN3;SYN3;SYN3;SYN3	33402686	-	-1.37822	0.177371	7.83446e-15	3440-7	GZMA	P12544	Granzyme A	55102646	55110252	5	TRANS
cg14547404	10	ARHGAP22;ARHGAP22	49861798	+	-1.49865	0.192872	7.83534e-15	9545-156	GZMK	P49863	Granzyme K	55024256	55034570	5	TRANS
cg25941751	2	EPAS1	46613544	+	-0.683409	0.0879529	7.83788e-15	5339-49	S100A9	P06702	Protein S100-A9	153357854	153361023	1	TRANS
cg17113968	15	DNAJC17;C15orf62	41061527	+	0.941727	0.121198	7.83809e-15	9545-156	GZMK	P49863	Granzyme K	55024256	55034570	5	TRANS
cg19942731	22	C22orf9;C22orf9	45609421	+	0.794556	0.102257	7.83838e-15	3440-7	GZMA	P12544	Granzyme A	55102646	55110252	5	TRANS
cg00392462	1	LGR6;LGR6;LGR6	202244956	+	-1.14125	0.146877	7.84253e-15	3440-7	GZMA	P12544	Granzyme A	55102646	55110252	5	TRANS
cg07324393	4	NA	74740320	+	-0.776558	0.099942	7.84293e-15	5339-49	S100A9	P06702	Protein S100-A9	153357854	153361023	1	TRANS
cg11317363	2	LOC101927156	182040155	+	0.951577	0.122467	7.84301e-15	5339-49	S100A9	P06702	Protein S100-A9	153357854	153361023	1	TRANS
cg02593884	16	FLYWCH1;FLYWCH1	2984574	-	-0.977775	0.125838	7.84364e-15	5339-49	S100A9	P06702	Protein S100-A9	153357854	153361023	1	TRANS
cg00282411	6	CASC15	21992610	-	1.06579	0.137166	7.84394e-15	5339-49	S100A9	P06702	Protein S100-A9	153357854	153361023	1	TRANS
cg23777206	1	DUSP10;DUSP10;DUSP10	221877891	-	-0.621494	0.0799855	7.84399e-15	5339-49	S100A9	P06702	Protein S100-A9	153357854	153361023	1	TRANS
cg00889441	5	ADAMTS2;ADAMTS2	178638013	-	-1.26905	0.163326	7.84402e-15	3440-7	GZMA	P12544	Granzyme A	55102646	55110252	5	TRANS
cg20565652	12	PPFIBP1;PPFIBP1;PPFIBP1;PPFIBP1	27687275	+	1.47615	0.18998	7.84536e-15	5339-49	S100A9	P06702	Protein S100-A9	153357854	153361023	1	TRANS
cg16228798	5	NA	138050544	+	-1.22151	0.157208	7.84637e-15	3440-7	GZMA	P12544	Granzyme A	55102646	55110252	5	TRANS
cg14750948	3	ZIC1	147130477	+	0.907954	0.116853	7.84645e-15	3440-7	GZMA	P12544	Granzyme A	55102646	55110252	5	TRANS
cg25050723	11	HCCA2;CTSD	1777552	+	1.78028	0.229122	7.84714e-15	3440-7	GZMA	P12544	Granzyme A	55102646	55110252	5	TRANS
cg13663911	2	NA	15182678	-	-1.07609	0.138493	7.84892e-15	9545-156	GZMK	P49863	Granzyme K	55024256	55034570	5	TRANS
cg26348226	1	ECE1;ECE1;ECE1	21617442	-	0.867448	0.111641	7.8494e-15	3440-7	GZMA	P12544	Granzyme A	55102646	55110252	5	TRANS
cg05042706	1	SLC5A9;SLC5A9	48703955	+	-1.37704	0.177226	7.84947e-15	3195-50	GNLY	P22749	Granulysin	85685175	85698852	2	TRANS
cg07432114	11	MS4A15;MS4A15;MS4A15;MS4A15	60523170	+	-1.20913	0.155616	7.84994e-15	9545-156	GZMK	P49863	Granzyme K	55024256	55034570	5	TRANS
cg19761848	2	GBX2	237076815	-	0.546509	0.070336	7.85013e-15	9545-156	GZMK	P49863	Granzyme K	55024256	55034570	5	TRANS
cg01119571	7	NA	135541567	+	-1.23135	0.158475	7.85021e-15	4148-49	PAPPA	Q13219	Pappalysin-1	116153791	116402321	9	TRANS
cg06834005	10	NA	22499738	-	-0.911221	0.117275	7.85071e-15	3195-50	GNLY	P22749	Granulysin	85685175	85698852	2	TRANS
cg25152881	3	MGLL;MGLL;MGLL	127421298	+	-1.44342	0.18577	7.85163e-15	3195-50	GNLY	P22749	Granulysin	85685175	85698852	2	TRANS
cg14551227	10	NA	98500858	-	1.24522	0.160261	7.85166e-15	9545-156	GZMK	P49863	Granzyme K	55024256	55034570	5	TRANS
cg11721554	14	MIR377	101528156	-	-1.42643	0.183583	7.85174e-15	9545-156	GZMK	P49863	Granzyme K	55024256	55034570	5	TRANS
cg25951285	1	LGR6;LGR6;LGR6	202182175	-	-1.26364	0.162631	7.85184e-15	9545-156	GZMK	P49863	Granzyme K	55024256	55034570	5	TRANS
cg26736540	20	TFAP2C	55204986	+	0.910238	0.117149	7.85193e-15	9545-156	GZMK	P49863	Granzyme K	55024256	55034570	5	TRANS
cg11941803	5	NA	135148332	-	-1.29719	0.166951	7.8534e-15	9545-156	GZMK	P49863	Granzyme K	55024256	55034570	5	TRANS
cg17716965	3	TLR9	52260280	-	1.58903	0.204511	7.85361e-15	3195-50	GNLY	P22749	Granulysin	85685175	85698852	2	TRANS
cg15149313	6	C2;C2;C2;C2;C2	31911054	+	-1.22579	0.157761	7.8546e-15	3195-50	GNLY	P22749	Granulysin	85685175	85698852	2	TRANS
cg27150417	20	SNX21;SNX21;SNX21;SNX21	44462035	+	0.839861	0.108092	7.85486e-15	9545-156	GZMK	P49863	Granzyme K	55024256	55034570	5	TRANS
cg09673822	5	AFAP1L1;AFAP1L1	148653537	-	-1.54828	0.199266	7.85605e-15	9545-156	GZMK	P49863	Granzyme K	55024256	55034570	5	TRANS
cg10287111	14	NA	101592058	-	-1.17284	0.150947	7.85759e-15	3195-50	GNLY	P22749	Granulysin	85685175	85698852	2	TRANS
cg24194660	12	LOC101928449	82347431	+	-0.885118	0.113917	7.85772e-15	9545-156	GZMK	P49863	Granzyme K	55024256	55034570	5	TRANS
cg09822726	17	TANC2	61443331	-	-1.05288	0.135509	7.85803e-15	9545-156	GZMK	P49863	Granzyme K	55024256	55034570	5	TRANS
cg26792900	1	DUSP27	167074894	-	-0.725441	0.0933662	7.85815e-15	5339-49	S100A9	P06702	Protein S100-A9	153357854	153361023	1	TRANS
cg26068215	3	CACNA2D3	55050430	+	-1.42174	0.182983	7.86258e-15	9545-156	GZMK	P49863	Granzyme K	55024256	55034570	5	TRANS
cg20948740	2	DNMT3A;DNMT3A;DNMT3A	25475726	-	1.37704	0.177231	7.86486e-15	3440-7	GZMA	P12544	Granzyme A	55102646	55110252	5	TRANS
cg00628477	6	TRIM15	30131821	+	-1.53951	0.198143	7.86622e-15	9545-156	GZMK	P49863	Granzyme K	55024256	55034570	5	TRANS
cg20087251	2	NA	127984861	-	-1.51182	0.19458	7.86741e-15	3440-7	GZMA	P12544	Granzyme A	55102646	55110252	5	TRANS
cg15566520	6	ZFAND3	38068342	-	-0.822404	0.105848	7.86829e-15	3440-7	GZMA	P12544	Granzyme A	55102646	55110252	5	TRANS
cg22447871	13	DLEU1	50799098	+	-1.08362	0.139468	7.86865e-15	9545-156	GZMK	P49863	Granzyme K	55024256	55034570	5	TRANS
cg11058558	6	GMDS;GMDS	2028828	+	0.755881	0.097286	7.86867e-15	9545-156	GZMK	P49863	Granzyme K	55024256	55034570	5	TRANS
cg25991730	15	SPESP1;NOX5;NOX5;NOX5;MIR548H4	69232019	+	-0.961349	0.123731	7.86892e-15	9545-156	GZMK	P49863	Granzyme K	55024256	55034570	5	TRANS
cg07846697	10	PLAU;C10orf55;PLAU;C10orf55;PLAU;PLAU	75671973	+	-0.83764	0.107809	7.86903e-15	5339-49	S100A9	P06702	Protein S100-A9	153357854	153361023	1	TRANS
cg05744342	3	NA	128791856	+	-1.5645	0.20136	7.86967e-15	3440-7	GZMA	P12544	Granzyme A	55102646	55110252	5	TRANS
cg18100008	7	GLI3	42001744	+	-1.37857	0.17743	7.87151e-15	3195-50	GNLY	P22749	Granulysin	85685175	85698852	2	TRANS
cg08923100	1	LOC100302401;RASAL2	178063828	-	0.940383	0.121033	7.8718e-15	3195-50	GNLY	P22749	Granulysin	85685175	85698852	2	TRANS
cg04336593	6	TRERF1;TRERF1	42379666	-	-1.22337	0.157455	7.8724e-15	9015-1	PRG3	Q9Y2Y8	Proteoglycan 3	57381150	57376769	11	TRANS
cg06429466	7	TRPV6;TRPV6	142583296	-	-1.17004	0.150592	7.87402e-15	3195-50	GNLY	P22749	Granulysin	85685175	85698852	2	TRANS
cg01661777	11	NA	1983308	-	-1.16873	0.150424	7.87416e-15	3195-50	GNLY	P22749	Granulysin	85685175	85698852	2	TRANS
cg19190269	15	SNX22	64444820	+	0.823495	0.10599	7.87432e-15	9545-156	GZMK	P49863	Granzyme K	55024256	55034570	5	TRANS
cg27050031	18	NA	76278167	+	-1.46357	0.188371	7.8744e-15	9545-156	GZMK	P49863	Granzyme K	55024256	55034570	5	TRANS
cg01744202	10	ZCCHC24	81179920	-	-1.13531	0.146122	7.87517e-15	5339-49	S100A9	P06702	Protein S100-A9	153357854	153361023	1	TRANS
cg22842189	3	THRB;THRB;THRB	24401786	-	-1.04658	0.134703	7.87593e-15	3195-50	GNLY	P22749	Granulysin	85685175	85698852	2	TRANS
cg03249344	13	NA	112829396	-	-1.3736	0.176793	7.8768e-15	3440-7	GZMA	P12544	Granzyme A	55102646	55110252	5	TRANS
cg27266257	10	ASB13;ASB13	5707799	+	0.895506	0.115259	7.87961e-15	3440-7	GZMA	P12544	Granzyme A	55102646	55110252	5	TRANS
cg23756005	11	BTG4	111364291	+	-0.991321	0.127591	7.88013e-15	3440-7	GZMA	P12544	Granzyme A	55102646	55110252	5	TRANS
cg05733463	11	NA	13282917	+	-1.3996	0.18014	7.88034e-15	3195-50	GNLY	P22749	Granulysin	85685175	85698852	2	TRANS
cg07945221	16	MSLN;MSLN	810247	+	-1.4905	0.191841	7.88185e-15	3195-50	GNLY	P22749	Granulysin	85685175	85698852	2	TRANS
cg02420880	1	ROR1;ROR1	64268019	+	-1.02378	0.13177	7.88188e-15	9545-156	GZMK	P49863	Granzyme K	55024256	55034570	5	TRANS
cg02949759	22	FAM227A;FAM227A	39025137	+	-0.938551	0.1208	7.88195e-15	3440-7	GZMA	P12544	Granzyme A	55102646	55110252	5	TRANS
cg06300694	1	NA	211900241	+	-1.58708	0.204272	7.88462e-15	9545-156	GZMK	P49863	Granzyme K	55024256	55034570	5	TRANS
cg00690431	1	PTGS2	186649354	+	0.669621	0.0861871	7.88643e-15	3195-50	GNLY	P22749	Granulysin	85685175	85698852	2	TRANS
cg20951127	3	NA	5097682	+	-0.694482	0.0893872	7.88761e-15	5339-49	S100A9	P06702	Protein S100-A9	153357854	153361023	1	TRANS
cg25103161	5	MGAT4B;MGAT4B	179230709	-	1.52634	0.196456	7.88791e-15	3440-7	GZMA	P12544	Granzyme A	55102646	55110252	5	TRANS
cg18886274	7	NA	84789871	-	-1.47014	0.189223	7.88821e-15	9545-156	GZMK	P49863	Granzyme K	55024256	55034570	5	TRANS
cg00796552	2	RAB17;RAB17;RAB17;RAB17	238494818	-	-1.35965	0.175002	7.88941e-15	3440-7	GZMA	P12544	Granzyme A	55102646	55110252	5	TRANS
cg14652064	11	FXYD2;FXYD2;FXYD6-FXYD2;FXYD6-FXYD2	117695720	+	-0.905667	0.116569	7.88943e-15	5339-49	S100A9	P06702	Protein S100-A9	153357854	153361023	1	TRANS
cg00526628	12	TMEM132B;TMEM132B	126106447	-	-1.09764	0.141278	7.89008e-15	3440-7	GZMA	P12544	Granzyme A	55102646	55110252	5	TRANS
cg24778004	2	NA	121461039	+	-1.04677	0.13473	7.89015e-15	3440-7	GZMA	P12544	Granzyme A	55102646	55110252	5	TRANS
cg03620853	19	CYP2S1	41698931	+	0.681763	0.0877507	7.89141e-15	3195-50	GNLY	P22749	Granulysin	85685175	85698852	2	TRANS
cg17153794	11	MACROD1	63799985	+	-1.32268	0.170245	7.89232e-15	3440-7	GZMA	P12544	Granzyme A	55102646	55110252	5	TRANS
cg07687479	8	NA	37949915	-	-1.46397	0.18843	7.89233e-15	9015-1	PRG3	Q9Y2Y8	Proteoglycan 3	57381150	57376769	11	TRANS
cg26851348	7	OR9A2	142724534	-	-1.59834	0.205726	7.89481e-15	3440-7	GZMA	P12544	Granzyme A	55102646	55110252	5	TRANS
cg25644649	8	SPATC1;SPATC1	145097639	+	-1.36264	0.175389	7.89484e-15	9545-156	GZMK	P49863	Granzyme K	55024256	55034570	5	TRANS
cg13733708	20	ZNF335	44597685	+	-0.949947	0.122271	7.89685e-15	5339-49	S100A9	P06702	Protein S100-A9	153357854	153361023	1	TRANS
cg09432758	19	TCF3;TCF3	1649123	-	-1.59486	0.20528	7.89779e-15	6485-59	IGLL1	P15814	Immunoglobulin lambda-like polypeptide 1	23580302	23573125	22	TRANS
cg27321942	19	RPL13AP5;SNORD33;SNORD35A;SNORD34;RPL13A;SNORD32A	49993217	+	-1.21836	0.15682	7.89848e-15	3195-50	GNLY	P22749	Granulysin	85685175	85698852	2	TRANS
cg08696316	8	NA	144236629	+	-0.871609	0.112188	7.899e-15	9545-156	GZMK	P49863	Granzyme K	55024256	55034570	5	TRANS
cg10079627	19	LRFN1	39806196	-	-1.08443	0.139581	7.8991e-15	5339-49	S100A9	P06702	Protein S100-A9	153357854	153361023	1	TRANS
cg22437479	15	LRRC49	71169016	-	-1.37996	0.177621	7.90001e-15	9545-156	GZMK	P49863	Granzyme K	55024256	55034570	5	TRANS
cg07285187	12	CACNA2D4	1954321	+	-1.42892	0.183923	7.90214e-15	3195-50	GNLY	P22749	Granulysin	85685175	85698852	2	TRANS
cg19501104	22	CECR2	17839621	+	-1.60791	0.206962	7.90379e-15	3195-50	GNLY	P22749	Granulysin	85685175	85698852	2	TRANS
cg26655506	14	ASB2;ASB2	94421976	+	0.751527	0.0967328	7.90457e-15	3505-6	LTA|LTB	P01374|Q06643	Lymphotoxin-alpha|Lymphotoxin-beta	31554192	31650629	6	TRANS
cg05580073	22	CYTSA;CYTSA	24803248	-	0.981256	0.126302	7.90473e-15	9545-156	GZMK	P49863	Granzyme K	55024256	55034570	5	TRANS
cg13782346	1	NA	228901387	-	-0.878369	0.113059	7.90499e-15	3195-50	GNLY	P22749	Granulysin	85685175	85698852	2	TRANS
cg18026876	13	LATS2	21591278	-	-0.867621	0.111676	7.90635e-15	5339-49	S100A9	P06702	Protein S100-A9	153357854	153361023	1	TRANS
cg02225716	8	MAL2	120220856	-	0.500493	0.0644213	7.90749e-15	9545-156	GZMK	P49863	Granzyme K	55024256	55034570	5	TRANS
cg08663001	1	NA	116820892	+	-1.43061	0.184143	7.90927e-15	9545-156	GZMK	P49863	Granzyme K	55024256	55034570	5	TRANS
cg06763443	5	FAM53C;FAM53C;CDC25C	137675015	-	0.739812	0.0952259	7.90927e-15	3440-7	GZMA	P12544	Granzyme A	55102646	55110252	5	TRANS
cg24299175	9	TMEM245	111779968	-	-0.734461	0.0945374	7.91063e-15	5339-49	S100A9	P06702	Protein S100-A9	153357854	153361023	1	TRANS
cg26304979	4	TSPAN5	99414624	+	-0.883896	0.113772	7.91098e-15	3440-7	GZMA	P12544	Granzyme A	55102646	55110252	5	TRANS
cg02896872	1	ITPKB	226887044	+	-1.0081	0.129759	7.9127e-15	3505-6	LTA|LTB	P01374|Q06643	Lymphotoxin-alpha|Lymphotoxin-beta	31554192	31650629	6	TRANS
cg18347762	13	NA	91499567	-	-1.48773	0.191497	7.91294e-15	3440-7	GZMA	P12544	Granzyme A	55102646	55110252	5	TRANS
cg18711143	12	NA	90354632	-	-1.08273	0.139367	7.91362e-15	3195-50	GNLY	P22749	Granulysin	85685175	85698852	2	TRANS
cg10990006	17	NA	65243288	+	-0.818573	0.105365	7.91462e-15	9545-156	GZMK	P49863	Granzyme K	55024256	55034570	5	TRANS
cg23930945	11	INSC;INSC	15136376	-	0.803359	0.103407	7.91499e-15	3440-7	GZMA	P12544	Granzyme A	55102646	55110252	5	TRANS
cg25174438	4	NA	85403915	+	0.814941	0.104898	7.91611e-15	9545-156	GZMK	P49863	Granzyme K	55024256	55034570	5	TRANS
cg21370660	11	SYT13;SYT13	45271549	-	-1.4716	0.189421	7.91698e-15	9545-156	GZMK	P49863	Granzyme K	55024256	55034570	5	TRANS
cg07111500	5	NA	17352766	+	-0.862256	0.110988	7.91725e-15	3440-7	GZMA	P12544	Granzyme A	55102646	55110252	5	TRANS
cg24628676	5	PDE4D;PDE4D	59189846	-	0.971978	0.125112	7.91901e-15	3195-50	GNLY	P22749	Granulysin	85685175	85698852	2	TRANS
cg07704344	1	UCK2	165853249	-	-0.689659	0.0887722	7.91929e-15	5339-49	S100A9	P06702	Protein S100-A9	153357854	153361023	1	TRANS
cg06825415	5	NA	13960359	+	-0.759496	0.0977618	7.92051e-15	3195-50	GNLY	P22749	Granulysin	85685175	85698852	2	TRANS
cg16450249	13	FARP1;FARP1	98868494	-	-1.22475	0.157649	7.92163e-15	9545-156	GZMK	P49863	Granzyme K	55024256	55034570	5	TRANS
cg04565127	5	MCTP1	94552153	-	-1.13935	0.146657	7.92305e-15	9545-156	GZMK	P49863	Granzyme K	55024256	55034570	5	TRANS
cg24692812	11	NA	95416047	-	-0.968514	0.124667	7.92319e-15	3195-50	GNLY	P22749	Granulysin	85685175	85698852	2	TRANS
cg22447511	5	NA	179085626	+	0.806239	0.103779	7.92336e-15	9545-156	GZMK	P49863	Granzyme K	55024256	55034570	5	TRANS
cg00434985	5	PPP2R2B;PPP2R2B;PPP2R2B;PPP2R2B;PPP2R2B;PPP2R2B;PPP2R2B;PPP2R2B;PPP2R2B;PPP2R2B	146101940	+	0.787579	0.101377	7.92359e-15	3440-7	GZMA	P12544	Granzyme A	55102646	55110252	5	TRANS
cg18495166	2	XIRP2;XIRP2;XIRP2;XIRP2;XIRP2	168103996	-	-1.15846	0.149117	7.92393e-15	3440-7	GZMA	P12544	Granzyme A	55102646	55110252	5	TRANS
cg01223986	16	SNX29	12265008	+	-1.30402	0.167855	7.92469e-15	3440-7	GZMA	P12544	Granzyme A	55102646	55110252	5	TRANS
cg03948298	15	LRRK1	101591268	+	-1.00115	0.128868	7.92563e-15	3324-51	LY9	Q9HBG7	T-lymphocyte surface antigen Ly-9	160796074	160828261	1	TRANS
cg06607586	15	NA	38296092	+	-1.62227	0.208819	7.9259e-15	3195-50	GNLY	P22749	Granulysin	85685175	85698852	2	TRANS
cg17466320	15	NA	38944777	+	0.838912	0.107985	7.92595e-15	5339-49	S100A9	P06702	Protein S100-A9	153357854	153361023	1	TRANS
cg01785398	11	NA	93926690	-	-1.21332	0.15618	7.92677e-15	3195-50	GNLY	P22749	Granulysin	85685175	85698852	2	TRANS
cg20501707	12	NA	95184240	+	-1.01053	0.130077	7.92855e-15	9545-156	GZMK	P49863	Granzyme K	55024256	55034570	5	TRANS
cg02407876	12	PXN;PXN;PXN;PXN	120666854	+	1.41103	0.18163	7.92944e-15	9545-156	GZMK	P49863	Granzyme K	55024256	55034570	5	TRANS
cg10869669	17	ITGB4;ITGB4;ITGB4	73741289	+	-1.28398	0.165276	7.93037e-15	3440-7	GZMA	P12544	Granzyme A	55102646	55110252	5	TRANS
cg21912374	12	NR4A1;NR4A1	52437182	-	-1.42726	0.18372	7.9317e-15	3324-51	LY9	Q9HBG7	T-lymphocyte surface antigen Ly-9	160796074	160828261	1	TRANS
cg00241638	8	LOC100133669	144097644	+	0.701498	0.0902986	7.9327e-15	3440-7	GZMA	P12544	Granzyme A	55102646	55110252	5	TRANS
cg24055525	20	SRC	35973042	+	-1.60506	0.206608	7.93381e-15	3195-50	GNLY	P22749	Granulysin	85685175	85698852	2	TRANS
cg13988455	10	NA	122359238	-	-1.35382	0.174268	7.9345e-15	3195-50	GNLY	P22749	Granulysin	85685175	85698852	2	TRANS
cg10114760	17	MAP3K14	43385253	+	-0.874899	0.11262	7.93531e-15	5339-49	S100A9	P06702	Protein S100-A9	153357854	153361023	1	TRANS
cg09315464	4	FHDC1	153895184	-	-1.69964	0.218783	7.93532e-15	3440-7	GZMA	P12544	Granzyme A	55102646	55110252	5	TRANS
cg12451887	3	NA	183155777	-	-1.16306	0.149713	7.93673e-15	9545-156	GZMK	P49863	Granzyme K	55024256	55034570	5	TRANS
cg06733419	6	TBX18	85473344	-	0.912429	0.117451	7.93729e-15	3195-50	GNLY	P22749	Granulysin	85685175	85698852	2	TRANS
cg08710628	7	HIP1;HIP1	75253525	-	-0.761832	0.098066	7.9382e-15	5339-49	S100A9	P06702	Protein S100-A9	153357854	153361023	1	TRANS
cg00396427	16	ARHGAP17;ARHGAP17	25023604	-	-1.40313	0.180617	7.94041e-15	5728-60	FCRL1	Q96LA6	Fc receptor-like protein 1	157820120	157794403	1	TRANS
cg10418276	18	ANKRD12;ANKRD12;ANKRD12	9215747	+	-0.654981	0.0843124	7.94202e-15	2579-17	MMP9	P14780	Matrix metalloproteinase-9	46008908	46016561	20	TRANS
cg02534167	2	KLF7;KLF7;KLF7;KLF7;KLF7	207987951	-	-0.952771	0.122646	7.94561e-15	5691-2	CRISPLD2	Q9H0B8	Cysteine-rich secretory protein LCCL domain-containing 2	84819985	84920768	16	TRANS
cg20764603	16	FBRS;FBRS	30672510	+	-1.53406	0.197474	7.94691e-15	9545-156	GZMK	P49863	Granzyme K	55024256	55034570	5	TRANS
cg06962585	10	CELF2-AS1;CELF2;CELF2;CELF2;CELF2	11362860	+	-1.02692	0.132191	7.94723e-15	3195-50	GNLY	P22749	Granulysin	85685175	85698852	2	TRANS
cg25362648	12	DAO	109273780	-	-1.31089	0.168747	7.94897e-15	9545-156	GZMK	P49863	Granzyme K	55024256	55034570	5	TRANS
cg06824443	2	NA	9255593	+	-0.63836	0.0821741	7.94952e-15	5339-49	S100A9	P06702	Protein S100-A9	153357854	153361023	1	TRANS
cg23341085	2	NA	149063092	+	-1.22967	0.158292	7.95124e-15	3440-7	GZMA	P12544	Granzyme A	55102646	55110252	5	TRANS
cg16134621	5	NA	133261392	-	-1.49629	0.192614	7.95356e-15	3440-7	GZMA	P12544	Granzyme A	55102646	55110252	5	TRANS
cg13192854	17	NA	41691653	+	-0.93803	0.120751	7.95435e-15	9545-156	GZMK	P49863	Granzyme K	55024256	55034570	5	TRANS
cg03697950	9	IFNA7	21202134	+	-1.29485	0.166685	7.95539e-15	9545-156	GZMK	P49863	Granzyme K	55024256	55034570	5	TRANS
cg26243595	17	NA	71716826	-	-1.36144	0.175257	7.9556e-15	3195-50	GNLY	P22749	Granulysin	85685175	85698852	2	TRANS
cg16263548	8	TRPS1;TRPS1;TRPS1	116497894	+	-0.823565	0.106016	7.95612e-15	3440-7	GZMA	P12544	Granzyme A	55102646	55110252	5	TRANS
cg12868312	12	NA	5180449	-	-1.47817	0.190284	7.95618e-15	3195-50	GNLY	P22749	Granulysin	85685175	85698852	2	TRANS
cg06829969	1	PGD	10460205	-	-0.756071	0.0973281	7.95676e-15	5339-49	S100A9	P06702	Protein S100-A9	153357854	153361023	1	TRANS
cg27272235	1	NA	221061070	+	0.92591	0.119192	7.95764e-15	3195-50	GNLY	P22749	Granulysin	85685175	85698852	2	TRANS
cg03035489	7	ZNRF2	30362155	-	0.900191	0.115881	7.95773e-15	5339-49	S100A9	P06702	Protein S100-A9	153357854	153361023	1	TRANS
cg10806009	2	NA	66654057	+	0.879696	0.113243	7.95809e-15	9545-156	GZMK	P49863	Granzyme K	55024256	55034570	5	TRANS
cg15552491	11	NA	119037285	-	-1.20324	0.154892	7.95867e-15	17210-2	TCL1A	P56279	T-cell leukemia/lymphoma protein 1A	95714196	95709947	14	TRANS
cg03496122	3	LRRC3B;LRRC3B	26664404	-	0.593264	0.0763706	7.95912e-15	3195-50	GNLY	P22749	Granulysin	85685175	85698852	2	TRANS
cg12150299	1	TMEM63A	226054314	-	0.668967	0.0861157	7.95915e-15	15503-20	LEFTY2	O00292	Left-right determination factor 2	225941383	225936598	1	CIS
cg15773739	3	CPNE4;CPNE4;CPNE4	131407394	-	-1.13386	0.145962	7.96173e-15	9545-156	GZMK	P49863	Granzyme K	55024256	55034570	5	TRANS
cg01011769	16	KIAA0182;KIAA0182	85648749	-	0.869627	0.111947	7.96192e-15	9545-156	GZMK	P49863	Granzyme K	55024256	55034570	5	TRANS
cg18850418	2	LTBP1;LTBP1;LTBP1;LTBP1;LTBP1	33359289	+	-0.772115	0.0993947	7.96293e-15	5691-2	CRISPLD2	Q9H0B8	Cysteine-rich secretory protein LCCL domain-containing 2	84819985	84920768	16	TRANS
cg00313533	3	MYL3	46902776	+	-1.40772	0.181216	7.96303e-15	9545-156	GZMK	P49863	Granzyme K	55024256	55034570	5	TRANS
cg13394342	19	NA	2885975	-	-1.27857	0.164592	7.96353e-15	3440-7	GZMA	P12544	Granzyme A	55102646	55110252	5	TRANS
cg18953183	5	ITK	156607793	+	0.689449	0.0887532	7.96371e-15	5339-49	S100A9	P06702	Protein S100-A9	153357854	153361023	1	TRANS
cg12198289	10	PIK3AP1	98465129	-	0.840207	0.108161	7.96593e-15	3440-7	GZMA	P12544	Granzyme A	55102646	55110252	5	TRANS
cg04068959	3	NA	187687611	+	-1.11	0.142893	7.96684e-15	5728-60	FCRL1	Q96LA6	Fc receptor-like protein 1	157820120	157794403	1	TRANS
cg16590925	18	CTIF;CTIF	46081246	-	-1.24299	0.160013	7.9677e-15	3195-50	GNLY	P22749	Granulysin	85685175	85698852	2	TRANS
cg24401262	1	NA	31956405	+	-0.670065	0.086259	7.96977e-15	5339-49	S100A9	P06702	Protein S100-A9	153357854	153361023	1	TRANS
cg13135455	2	NA	241860318	-	-1.53485	0.197585	7.97075e-15	3440-7	GZMA	P12544	Granzyme A	55102646	55110252	5	TRANS
cg24576960	4	FAM114A1	38875533	-	-0.841415	0.108318	7.97178e-15	5339-49	S100A9	P06702	Protein S100-A9	153357854	153361023	1	TRANS
cg07170183	11	TRAF6;TRAF6	36532282	+	0.890284	0.114609	7.97233e-15	3440-7	GZMA	P12544	Granzyme A	55102646	55110252	5	TRANS
cg05374129	2	TRIM54;TRIM54	27505530	-	-1.40503	0.180875	7.97524e-15	3440-7	GZMA	P12544	Granzyme A	55102646	55110252	5	TRANS
cg17142183	2	IL1R2	102608192	+	-0.718281	0.0924673	7.97644e-15	5339-49	S100A9	P06702	Protein S100-A9	153357854	153361023	1	TRANS
cg27021982	15	TLN2	63090938	-	-1.47329	0.189663	7.97688e-15	9545-156	GZMK	P49863	Granzyme K	55024256	55034570	5	TRANS
cg19261949	22	ZMAT5;ZMAT5	30147145	-	-0.805439	0.103688	7.97733e-15	5339-49	S100A9	P06702	Protein S100-A9	153357854	153361023	1	TRANS
cg27504861	17	CA10;CA10;CA10	49825314	+	-1.40923	0.181417	7.97894e-15	9545-156	GZMK	P49863	Granzyme K	55024256	55034570	5	TRANS
cg10009281	17	SPDYE4	8657989	+	-1.14565	0.147485	7.98077e-15	3195-50	GNLY	P22749	Granulysin	85685175	85698852	2	TRANS
cg05392803	17	NA	79443222	-	-1.30352	0.16781	7.98471e-15	3440-7	GZMA	P12544	Granzyme A	55102646	55110252	5	TRANS
cg05916456	10	NA	65798922	+	-1.4318	0.184325	7.98591e-15	3195-50	GNLY	P22749	Granulysin	85685175	85698852	2	TRANS
cg17630073	8	FAM49B;FAM49B	131007500	+	0.940377	0.121061	7.98715e-15	6485-59	IGLL1	P15814	Immunoglobulin lambda-like polypeptide 1	23580302	23573125	22	TRANS
cg21554588	5	SLC23A1;SLC23A1	138720378	+	-1.59804	0.205727	7.98886e-15	3291-30	FCER2	P06734	Low affinity immunoglobulin epsilon Fc receptor	7702146	7688758	19	TRANS
cg12311175	4	NDST3	118975504	+	-0.952404	0.12261	7.9898e-15	3195-50	GNLY	P22749	Granulysin	85685175	85698852	2	TRANS
cg19306640	16	AQP8	25228181	-	-1.34331	0.172935	7.99131e-15	9545-156	GZMK	P49863	Granzyme K	55024256	55034570	5	TRANS
cg09468228	2	NA	231815170	-	-0.950295	0.122339	7.99234e-15	3324-51	LY9	Q9HBG7	T-lymphocyte surface antigen Ly-9	160796074	160828261	1	TRANS
cg19166623	17	CDC42EP4	71290003	+	-1.47647	0.190078	7.99262e-15	3195-50	GNLY	P22749	Granulysin	85685175	85698852	2	TRANS
cg05370134	10	NA	44864877	+	-1.43287	0.184466	7.99303e-15	9545-156	GZMK	P49863	Granzyme K	55024256	55034570	5	TRANS
cg23595144	19	NA	825052	-	-1.13858	0.146579	7.99386e-15	5339-49	S100A9	P06702	Protein S100-A9	153357854	153361023	1	TRANS
cg20670160	2	GULP1;GULP1;GULP1;GULP1;GULP1;GULP1;GULP1;GULP1	189156621	+	0.497218	0.0640112	7.99413e-15	9545-156	GZMK	P49863	Granzyme K	55024256	55034570	5	TRANS
cg07762764	3	NA	24565992	+	-1.27484	0.164121	7.99426e-15	3440-7	GZMA	P12544	Granzyme A	55102646	55110252	5	TRANS
cg01678292	8	ANK1;ANK1;ANK1;ANK1;ANK1;ANK1;ANK1;ANK1	41522873	+	-1.10988	0.142885	7.99427e-15	6485-59	IGLL1	P15814	Immunoglobulin lambda-like polypeptide 1	23580302	23573125	22	TRANS
cg06473288	6	TAP1	32820102	-	-0.877877	0.113017	7.99592e-15	3440-7	GZMA	P12544	Granzyme A	55102646	55110252	5	TRANS
cg07641497	22	SYN3;TIMP3;SYN3;SYN3	33195343	+	-0.794587	0.102295	7.99777e-15	3440-7	GZMA	P12544	Granzyme A	55102646	55110252	5	TRANS
cg03544526	11	WT1;WT1;WT1;WT1;WT1	32414646	-	-1.26877	0.163341	7.99897e-15	3195-50	GNLY	P22749	Granulysin	85685175	85698852	2	TRANS
cg17161650	9	C9orf142;C9orf142	139887683	-	-0.667166	0.0858916	8.00258e-15	3440-7	GZMA	P12544	Granzyme A	55102646	55110252	5	TRANS
cg18138243	4	NA	185759840	+	-1.13579	0.146223	8.00293e-15	3440-7	GZMA	P12544	Granzyme A	55102646	55110252	5	TRANS
cg20453394	5	NA	63255282	-	0.818064	0.105319	8.00385e-15	3195-50	GNLY	P22749	Granulysin	85685175	85698852	2	TRANS
cg07893584	9	PTPRD;PTPRD;PTPRD	10612700	-	0.899296	0.115777	8.00473e-15	3195-50	GNLY	P22749	Granulysin	85685175	85698852	2	TRANS
cg14986671	10	EBF3	131667008	-	-1.28677	0.16566	8.00552e-15	9545-156	GZMK	P49863	Granzyme K	55024256	55034570	5	TRANS
cg00811614	15	SNX1;SNX1;SNX1	64426065	-	-0.78875	0.101545	8.00632e-15	5339-49	S100A9	P06702	Protein S100-A9	153357854	153361023	1	TRANS
cg09539908	8	REEP4	21996546	-	-0.913102	0.117555	8.00685e-15	5339-49	S100A9	P06702	Protein S100-A9	153357854	153361023	1	TRANS
cg01818083	13	LINC00382	80445478	-	-1.0351	0.133261	8.00716e-15	9545-156	GZMK	P49863	Granzyme K	55024256	55034570	5	TRANS
cg16295156	1	NA	9466328	-	1.55013	0.199567	8.00735e-15	3195-50	GNLY	P22749	Granulysin	85685175	85698852	2	TRANS
cg09026937	15	SHC4;SHC4	49255260	-	0.808518	0.104091	8.00907e-15	9545-156	GZMK	P49863	Granzyme K	55024256	55034570	5	TRANS
cg03140714	17	NA	41026655	-	-1.64776	0.212137	8.01006e-15	3195-50	GNLY	P22749	Granulysin	85685175	85698852	2	TRANS
cg03508472	8	XKR4	56430716	-	-1.01212	0.130303	8.01022e-15	3440-7	GZMA	P12544	Granzyme A	55102646	55110252	5	TRANS
cg15799450	7	NA	94210097	-	-1.05038	0.13523	8.01308e-15	3324-51	LY9	Q9HBG7	T-lymphocyte surface antigen Ly-9	160796074	160828261	1	TRANS
cg20705717	2	PRKCE	46119825	-	-0.833437	0.1073	8.0134e-15	5339-49	S100A9	P06702	Protein S100-A9	153357854	153361023	1	TRANS
cg05005082	2	NA	24799727	+	1.00701	0.129647	8.01369e-15	5339-49	S100A9	P06702	Protein S100-A9	153357854	153361023	1	TRANS
cg24213507	3	GRM7;GRM7	6902689	-	0.946924	0.121911	8.01526e-15	3440-7	GZMA	P12544	Granzyme A	55102646	55110252	5	TRANS
cg09825309	12	NCOR2;NCOR2	124990897	+	-0.851572	0.109635	8.01532e-15	5339-49	S100A9	P06702	Protein S100-A9	153357854	153361023	1	TRANS
cg05910540	11	NA	44398311	+	-1.38534	0.178355	8.01554e-15	9545-156	GZMK	P49863	Granzyme K	55024256	55034570	5	TRANS
cg03936031	9	KIAA0649	138377834	-	-1.47282	0.189618	8.01592e-15	3440-7	GZMA	P12544	Granzyme A	55102646	55110252	5	TRANS
cg11085070	9	TTF1;TTF1	135257817	+	0.762397	0.0981544	8.01635e-15	3440-7	GZMA	P12544	Granzyme A	55102646	55110252	5	TRANS
cg07031798	6	CLPS;CLPS;CLPS	35766061	+	-1.60249	0.206312	8.01766e-15	5749-53	CLPS	P04118	Colipase	35797344	35794982	6	CIS
cg12564919	7	FSCN1	5631660	-	0.791592	0.101914	8.01873e-15	9545-156	GZMK	P49863	Granzyme K	55024256	55034570	5	TRANS
cg18067520	6	QRSL1	107114594	+	-1.15882	0.149193	8.0191e-15	6485-59	IGLL1	P15814	Immunoglobulin lambda-like polypeptide 1	23580302	23573125	22	TRANS
cg23913706	6	SNX3;SNX3;SNX3;SNX3	108573461	+	-1.16843	0.15043	8.01978e-15	5691-2	CRISPLD2	Q9H0B8	Cysteine-rich secretory protein LCCL domain-containing 2	84819985	84920768	16	TRANS
cg00305193	1	FAM54B;FAM54B;FAM54B;FAM54B	26158583	-	0.82602	0.106346	8.02022e-15	9545-156	GZMK	P49863	Granzyme K	55024256	55034570	5	TRANS
cg18644289	4	EGF;EGF;EGF	110894408	-	-1.03606	0.133389	8.02169e-15	9545-156	GZMK	P49863	Granzyme K	55024256	55034570	5	TRANS
cg06814966	8	RAB2A;RAB2A	61495559	-	-1.06527	0.13715	8.02286e-15	5339-49	S100A9	P06702	Protein S100-A9	153357854	153361023	1	TRANS
cg07037963	6	SLC22A7;SLC22A7	43265846	-	-1.39998	0.180243	8.02502e-15	3440-7	GZMA	P12544	Granzyme A	55102646	55110252	5	TRANS
cg01464186	10	SGMS1	52191661	+	-0.834166	0.107396	8.02534e-15	9545-156	GZMK	P49863	Granzyme K	55024256	55034570	5	TRANS
cg08042254	1	EIF4G3;EIF4G3;EIF4G3;EIF4G3	21399544	+	-0.660866	0.0850845	8.02547e-15	5339-49	S100A9	P06702	Protein S100-A9	153357854	153361023	1	TRANS
cg14048060	17	FKBP10	39974868	+	-1.00685	0.129628	8.02616e-15	3195-50	GNLY	P22749	Granulysin	85685175	85698852	2	TRANS
cg14187943	2	NA	186080332	-	-1.19337	0.153643	8.02655e-15	3440-7	GZMA	P12544	Granzyme A	55102646	55110252	5	TRANS
cg02468551	19	TCF3;TCF3	1622935	-	-0.954113	0.12284	8.0273e-15	5339-49	S100A9	P06702	Protein S100-A9	153357854	153361023	1	TRANS
cg26064862	20	CTNNBL1;CTNNBL1	36485420	-	-0.961045	0.123733	8.03027e-15	9545-156	GZMK	P49863	Granzyme K	55024256	55034570	5	TRANS
cg09767550	1	NA	2835823	-	-1.64	0.211147	8.03064e-15	9545-156	GZMK	P49863	Granzyme K	55024256	55034570	5	TRANS
cg00752123	2	DNAJC27-AS1	25241029	-	-1.06186	0.136713	8.03091e-15	3195-50	GNLY	P22749	Granulysin	85685175	85698852	2	TRANS
cg16680208	1	NA	11390509	-	-1.54764	0.199257	8.03492e-15	9545-156	GZMK	P49863	Granzyme K	55024256	55034570	5	TRANS
cg11441812	21	UBASH3A;UBASH3A;UBASH3A	43837777	+	1.26345	0.162669	8.03646e-15	5339-49	S100A9	P06702	Protein S100-A9	153357854	153361023	1	TRANS
cg07112959	1	COL16A1	32122582	+	-1.43335	0.184544	8.03757e-15	3440-7	GZMA	P12544	Granzyme A	55102646	55110252	5	TRANS
cg10557584	1	SLFNL1;SLFNL1	41481382	-	-1.71413	0.220696	8.03979e-15	17210-2	TCL1A	P56279	T-cell leukemia/lymphoma protein 1A	95714196	95709947	14	TRANS
cg08246598	4	LOC101929095	15239635	+	-1.09946	0.141556	8.04055e-15	3195-50	GNLY	P22749	Granulysin	85685175	85698852	2	TRANS
cg22796168	20	EYA2;EYA2	45717748	+	-1.42649	0.183663	8.04242e-15	3195-50	GNLY	P22749	Granulysin	85685175	85698852	2	TRANS
cg15989436	5	NA	150465875	+	-1.04806	0.134939	8.04314e-15	5339-49	S100A9	P06702	Protein S100-A9	153357854	153361023	1	TRANS
cg23358793	10	GRID1	87902447	+	-1.2898	0.166064	8.04335e-15	3440-7	GZMA	P12544	Granzyme A	55102646	55110252	5	TRANS
cg16431436	5	VCAN;VCAN;VCAN;VCAN	82768907	-	0.7709	0.0992547	8.0438e-15	3440-7	GZMA	P12544	Granzyme A	55102646	55110252	5	TRANS
cg26443094	19	NA	54842990	+	-1.11777	0.143915	8.0443e-15	3440-7	GZMA	P12544	Granzyme A	55102646	55110252	5	TRANS
cg00752397	1	NA	12276425	-	-1.32122	0.17011	8.04467e-15	9545-156	GZMK	P49863	Granzyme K	55024256	55034570	5	TRANS
cg00986185	15	CTSH	79229902	+	-0.7687	0.0989717	8.04504e-15	5339-49	S100A9	P06702	Protein S100-A9	153357854	153361023	1	TRANS
cg18595867	1	MGC12982	47899212	+	1.21067	0.155876	8.04752e-15	9545-156	GZMK	P49863	Granzyme K	55024256	55034570	5	TRANS
cg20610740	11	MIR4487	47422410	+	0.825778	0.106322	8.04928e-15	3195-50	GNLY	P22749	Granulysin	85685175	85698852	2	TRANS
cg27222162	1	NA	2250860	-	-1.05516	0.135856	8.05033e-15	3195-50	GNLY	P22749	Granulysin	85685175	85698852	2	TRANS
cg24791666	3	CSRNP1	39192215	+	-1.74511	0.224688	8.05061e-15	5339-49	S100A9	P06702	Protein S100-A9	153357854	153361023	1	TRANS
cg20786422	6	SYTL3;SYTL3;SYTL3;SYTL3	159070491	-	-0.821196	0.105732	8.05283e-15	3195-50	GNLY	P22749	Granulysin	85685175	85698852	2	TRANS
cg15081772	10	NA	134275011	-	-1.50587	0.193887	8.05287e-15	3195-50	GNLY	P22749	Granulysin	85685175	85698852	2	TRANS
cg03858097	20	NA	49822813	+	-1.23737	0.159317	8.05491e-15	3195-50	GNLY	P22749	Granulysin	85685175	85698852	2	TRANS
cg08517093	8	EXT1	118982118	+	0.813133	0.104695	8.05649e-15	3195-50	GNLY	P22749	Granulysin	85685175	85698852	2	TRANS
cg09729012	3	NA	72395774	+	0.647384	0.083354	8.05681e-15	3440-7	GZMA	P12544	Granzyme A	55102646	55110252	5	TRANS
cg04435534	20	SLC24A3	19321328	-	-1.45145	0.186882	8.05996e-15	9545-156	GZMK	P49863	Granzyme K	55024256	55034570	5	TRANS
cg13753183	9	APTX;APTX;APTX;APTX;APTX;APTX;APTX	32989852	-	-1.77448	0.228475	8.05999e-15	9015-1	PRG3	Q9Y2Y8	Proteoglycan 3	57381150	57376769	11	TRANS
cg13447009	22	TTC28	28424028	+	-1.1081	0.142675	8.06002e-15	5339-49	S100A9	P06702	Protein S100-A9	153357854	153361023	1	TRANS
cg21739754	2	ZNF804A	185462847	-	0.867799	0.111734	8.06029e-15	9545-156	GZMK	P49863	Granzyme K	55024256	55034570	5	TRANS
cg08837215	17	UBE2O	74443080	-	-0.879527	0.113245	8.06314e-15	5339-49	S100A9	P06702	Protein S100-A9	153357854	153361023	1	TRANS
cg09748853	1	LMX1A;LMX1A;LMX1A	165325413	-	0.64703	0.0833096	8.06385e-15	3440-7	GZMA	P12544	Granzyme A	55102646	55110252	5	TRANS
cg14263230	18	PIGN;PIGN	59733858	+	-1.18554	0.152646	8.06401e-15	9015-1	PRG3	Q9Y2Y8	Proteoglycan 3	57381150	57376769	11	TRANS
cg03925072	8	NA	37468473	+	-1.2361	0.159157	8.06488e-15	9545-156	GZMK	P49863	Granzyme K	55024256	55034570	5	TRANS
cg13598834	3	NA	96328302	-	-1.67318	0.215436	8.06714e-15	3324-51	LY9	Q9HBG7	T-lymphocyte surface antigen Ly-9	160796074	160828261	1	TRANS
cg00713435	1	PRDM16;PRDM16	3050958	-	-1.41437	0.182111	8.06766e-15	3195-50	GNLY	P22749	Granulysin	85685175	85698852	2	TRANS
cg11341610	19	CALR	13050931	-	0.854799	0.110063	8.07181e-15	5728-60	FCRL1	Q96LA6	Fc receptor-like protein 1	157820120	157794403	1	TRANS
cg16030869	4	NA	38867304	+	0.860474	0.110794	8.07188e-15	5339-49	S100A9	P06702	Protein S100-A9	153357854	153361023	1	TRANS
cg20385229	14	ALKBH1;C14orf156	78175470	+	-0.975636	0.125622	8.0724e-15	3324-51	LY9	Q9HBG7	T-lymphocyte surface antigen Ly-9	160796074	160828261	1	TRANS
cg17123632	7	COBL;COBL;COBL	51333074	+	-1.4813	0.190731	8.07335e-15	3440-7	GZMA	P12544	Granzyme A	55102646	55110252	5	TRANS
cg25415828	21	NA	44018196	+	-1.33331	0.171678	8.07671e-15	9545-156	GZMK	P49863	Granzyme K	55024256	55034570	5	TRANS
cg20874785	2	LOC100189589	74612674	+	-0.772035	0.0994077	8.07814e-15	5339-49	S100A9	P06702	Protein S100-A9	153357854	153361023	1	TRANS
cg08805417	3	MSL2;MSL2	135868584	-	-1.13663	0.146354	8.08005e-15	3324-51	LY9	Q9HBG7	T-lymphocyte surface antigen Ly-9	160796074	160828261	1	TRANS
cg11819928	4	NA	190534170	-	-1.15817	0.149128	8.08201e-15	3324-51	LY9	Q9HBG7	T-lymphocyte surface antigen Ly-9	160796074	160828261	1	TRANS
cg17914584	13	BRCA2	32936865	+	-0.630684	0.0812081	8.08269e-15	5339-49	S100A9	P06702	Protein S100-A9	153357854	153361023	1	TRANS
cg19545524	6	LOC101928253	11993495	-	-1.13893	0.146651	8.08283e-15	3440-7	GZMA	P12544	Granzyme A	55102646	55110252	5	TRANS
cg05062263	8	TNKS	9577928	-	-0.929106	0.119634	8.08405e-15	17210-2	TCL1A	P56279	T-cell leukemia/lymphoma protein 1A	95714196	95709947	14	TRANS
cg15515311	3	LOC100128164	169666703	-	-1.16093	0.149484	8.08469e-15	9545-156	GZMK	P49863	Granzyme K	55024256	55034570	5	TRANS
cg19257698	10	PIK3AP1	98418546	-	-1.88052	0.242141	8.08509e-15	5339-49	S100A9	P06702	Protein S100-A9	153357854	153361023	1	TRANS
cg23590856	17	NA	48987739	-	0.961215	0.123768	8.08509e-15	5728-60	FCRL1	Q96LA6	Fc receptor-like protein 1	157820120	157794403	1	TRANS
cg02970525	1	LMOD1	201915999	+	0.978524	0.125998	8.08912e-15	9545-156	GZMK	P49863	Granzyme K	55024256	55034570	5	TRANS
cg25874827	15	LINGO1;LINGO1;LINGO1;LINGO1;LINGO1;LINGO1	78090710	+	-1.20899	0.155674	8.09076e-15	9545-156	GZMK	P49863	Granzyme K	55024256	55034570	5	TRANS
cg00988881	6	NA	12383428	+	-1.14132	0.146961	8.09094e-15	9545-156	GZMK	P49863	Granzyme K	55024256	55034570	5	TRANS
cg14622549	12	EP400	132549292	+	-0.597257	0.0769054	8.0924e-15	17210-2	TCL1A	P56279	T-cell leukemia/lymphoma protein 1A	95714196	95709947	14	TRANS
cg09367268	6	LY86	6643814	+	-0.633376	0.0815563	8.09277e-15	9545-156	GZMK	P49863	Granzyme K	55024256	55034570	5	TRANS
cg17492717	5	SLC23A1;SLC23A1	138718219	-	-1.5541	0.200112	8.09295e-15	6485-59	IGLL1	P15814	Immunoglobulin lambda-like polypeptide 1	23580302	23573125	22	TRANS
cg22281380	7	GRB10	50861467	+	0.950304	0.122366	8.09368e-15	9545-156	GZMK	P49863	Granzyme K	55024256	55034570	5	TRANS
cg16075399	1	NA	32322493	+	-1.07528	0.138459	8.09401e-15	2579-17	MMP9	P14780	Matrix metalloproteinase-9	46008908	46016561	20	TRANS
cg21649258	2	ST6GAL2;ST6GAL2;ST6GAL2	107503672	-	0.601368	0.0774351	8.09451e-15	9545-156	GZMK	P49863	Granzyme K	55024256	55034570	5	TRANS
cg09255061	10	NA	5554868	+	-1.48652	0.191411	8.09473e-15	3195-50	GNLY	P22749	Granulysin	85685175	85698852	2	TRANS
cg04170334	2	ZC3H8	113013820	+	-0.623769	0.0803198	8.09637e-15	5339-49	S100A9	P06702	Protein S100-A9	153357854	153361023	1	TRANS
cg09561521	3	NA	69714983	+	-1.39386	0.179482	8.09669e-15	3195-50	GNLY	P22749	Granulysin	85685175	85698852	2	TRANS
cg22846767	5	NA	156543653	-	-1.07894	0.138931	8.09708e-15	9545-156	GZMK	P49863	Granzyme K	55024256	55034570	5	TRANS
cg22560873	3	PLOD2;PLOD2	145842110	-	-1.27484	0.164156	8.09905e-15	3440-7	GZMA	P12544	Granzyme A	55102646	55110252	5	TRANS
cg10142436	15	EHD4	42209178	-	0.851102	0.109593	8.09907e-15	9545-156	GZMK	P49863	Granzyme K	55024256	55034570	5	TRANS
cg26351104	1	TTC39A	51796558	+	0.901218	0.116047	8.10016e-15	3195-50	GNLY	P22749	Granulysin	85685175	85698852	2	TRANS
cg20532473	19	C19orf80;DOCK6	11350085	-	-1.31533	0.169371	8.10089e-15	9545-156	GZMK	P49863	Granzyme K	55024256	55034570	5	TRANS
cg25057992	20	NA	23979066	+	-1.35491	0.174467	8.10154e-15	3440-7	GZMA	P12544	Granzyme A	55102646	55110252	5	TRANS
cg14300132	2	NA	24740363	+	0.899041	0.115767	8.10189e-15	5339-49	S100A9	P06702	Protein S100-A9	153357854	153361023	1	TRANS
cg00836571	15	NEIL1	75639825	+	0.931222	0.119911	8.10247e-15	3195-50	GNLY	P22749	Granulysin	85685175	85698852	2	TRANS
cg26113809	12	NA	54132180	+	0.813591	0.104764	8.10255e-15	3440-7	GZMA	P12544	Granzyme A	55102646	55110252	5	TRANS
cg00970396	16	NA	9107199	-	0.701766	0.0903644	8.10334e-15	3324-51	LY9	Q9HBG7	T-lymphocyte surface antigen Ly-9	160796074	160828261	1	TRANS
cg02241759	3	NR1I2;NR1I2;NR1I2	119528300	-	0.737995	0.0950301	8.10601e-15	9545-156	GZMK	P49863	Granzyme K	55024256	55034570	5	TRANS
cg13785360	1	RCOR3;RCOR3;RCOR3;RCOR3	211476702	-	-0.74115	0.0954366	8.10736e-15	5339-49	S100A9	P06702	Protein S100-A9	153357854	153361023	1	TRANS
cg00562107	11	NA	37532293	+	-1.38457	0.178289	8.10743e-15	3440-7	GZMA	P12544	Granzyme A	55102646	55110252	5	TRANS
cg05633973	10	DIP2C	726936	+	-1.43816	0.185189	8.10805e-15	9545-156	GZMK	P49863	Granzyme K	55024256	55034570	5	TRANS
cg18694033	11	ETS1	128433886	-	-0.736572	0.0948473	8.10858e-15	5339-49	S100A9	P06702	Protein S100-A9	153357854	153361023	1	TRANS
cg24722746	21	NA	36561580	-	-1.28929	0.166021	8.11005e-15	6485-59	IGLL1	P15814	Immunoglobulin lambda-like polypeptide 1	23580302	23573125	22	TRANS
cg26336348	11	NA	130479121	-	-1.23756	0.15936	8.11275e-15	3440-7	GZMA	P12544	Granzyme A	55102646	55110252	5	TRANS
cg00805728	20	SLC24A3	19324073	+	-0.958996	0.12349	8.11344e-15	9545-156	GZMK	P49863	Granzyme K	55024256	55034570	5	TRANS
cg04887172	16	CBFA2T3	89041793	+	-0.978409	0.12599	8.11434e-15	5339-49	S100A9	P06702	Protein S100-A9	153357854	153361023	1	TRANS
cg23904266	10	SEC31B	102276804	-	-1.40639	0.181102	8.11461e-15	9015-1	PRG3	Q9Y2Y8	Proteoglycan 3	57381150	57376769	11	TRANS
cg11469098	8	EFCAB1;EFCAB1;EFCAB1;EFCAB1;EFCAB1	49647809	+	0.544738	0.0701463	8.11639e-15	3324-51	LY9	Q9HBG7	T-lymphocyte surface antigen Ly-9	160796074	160828261	1	TRANS
cg16284789	1	IL10	206944604	-	0.809694	0.104265	8.11818e-15	3195-50	GNLY	P22749	Granulysin	85685175	85698852	2	TRANS
cg20061155	8	RSPO2	109095388	-	0.72553	0.0934276	8.11987e-15	3195-50	GNLY	P22749	Granulysin	85685175	85698852	2	TRANS
cg12567582	9	TMEM38B	108463232	+	-0.763185	0.0982768	8.1214e-15	5339-49	S100A9	P06702	Protein S100-A9	153357854	153361023	1	TRANS
cg10855978	8	NA	23780241	+	-1.18611	0.152738	8.12301e-15	3440-7	GZMA	P12544	Granzyme A	55102646	55110252	5	TRANS
cg16937352	1	NA	25070163	-	-1.03948	0.133857	8.1232e-15	3440-7	GZMA	P12544	Granzyme A	55102646	55110252	5	TRANS
cg03376308	10	NA	3497811	-	0.925362	0.119162	8.12812e-15	9545-156	GZMK	P49863	Granzyme K	55024256	55034570	5	TRANS
cg13658022	2	FARP2;FARP2;FARP2	242316376	+	-1.06214	0.136775	8.12894e-15	3195-50	GNLY	P22749	Granulysin	85685175	85698852	2	TRANS
cg18765834	17	PIGL	16220964	-	-1.56193	0.201136	8.12912e-15	3440-7	GZMA	P12544	Granzyme A	55102646	55110252	5	TRANS
cg16332119	3	NA	48259336	-	-0.90854	0.116997	8.13297e-15	5691-2	CRISPLD2	Q9H0B8	Cysteine-rich secretory protein LCCL domain-containing 2	84819985	84920768	16	TRANS
cg03971249	3	NA	14439303	-	-0.818358	0.105385	8.13617e-15	5339-49	S100A9	P06702	Protein S100-A9	153357854	153361023	1	TRANS
cg00480215	9	GNAQ	80592522	+	0.833141	0.107288	8.13693e-15	3195-50	GNLY	P22749	Granulysin	85685175	85698852	2	TRANS
cg22518208	14	FLRT2	85997469	-	0.909815	0.117163	8.13906e-15	3195-50	GNLY	P22749	Granulysin	85685175	85698852	2	TRANS
cg25583219	2	DARS-AS1;DARS-AS1	136755035	-	0.862378	0.111054	8.14018e-15	9545-156	GZMK	P49863	Granzyme K	55024256	55034570	5	TRANS
cg27600205	4	PCDH10;PCDH10	134070416	-	0.868732	0.111873	8.14076e-15	9545-156	GZMK	P49863	Granzyme K	55024256	55034570	5	TRANS
cg01794639	6	NA	110384976	-	1.17888	0.151812	8.14121e-15	5339-49	S100A9	P06702	Protein S100-A9	153357854	153361023	1	TRANS
cg14049094	3	LRRFIP2;LRRFIP2;LRRFIP2;LRRFIP2	37114625	+	0.848308	0.109243	8.14125e-15	3440-7	GZMA	P12544	Granzyme A	55102646	55110252	5	TRANS
cg03482682	20	NA	708659	-	0.914436	0.117759	8.142e-15	3195-50	GNLY	P22749	Granulysin	85685175	85698852	2	TRANS
cg04976987	1	AGBL4	49317683	-	-0.771114	0.099302	8.14209e-15	5339-49	S100A9	P06702	Protein S100-A9	153357854	153361023	1	TRANS
cg08678288	1	VANGL2	160387004	-	-1.65372	0.212961	8.14315e-15	3195-50	GNLY	P22749	Granulysin	85685175	85698852	2	TRANS
cg06882351	3	CRTAP	33154046	+	-1.06534	0.137193	8.14536e-15	5339-49	S100A9	P06702	Protein S100-A9	153357854	153361023	1	TRANS
cg03409288	6	NA	1229764	-	-1.41012	0.181593	8.14633e-15	3440-7	GZMA	P12544	Granzyme A	55102646	55110252	5	TRANS
cg15350922	12	NA	46054221	+	-1.02611	0.132142	8.1489e-15	5339-49	S100A9	P06702	Protein S100-A9	153357854	153361023	1	TRANS
cg10684021	8	BMP1;BMP1;BMP1;BMP1	22049451	-	-1.48833	0.191666	8.14945e-15	3195-50	GNLY	P22749	Granulysin	85685175	85698852	2	TRANS
cg27004073	1	CD34;CD34	208063860	+	-0.844504	0.108755	8.15057e-15	5339-49	S100A9	P06702	Protein S100-A9	153357854	153361023	1	TRANS
cg04142988	15	PCSK6;PCSK6;PCSK6;PCSK6;PCSK6;PCSK6;PCSK6;PCSK6	101984466	-	-1.16579	0.15013	8.15161e-15	3195-50	GNLY	P22749	Granulysin	85685175	85698852	2	TRANS
cg01740768	3	COLQ;COLQ	15541901	-	-0.834073	0.107412	8.15245e-15	3195-50	GNLY	P22749	Granulysin	85685175	85698852	2	TRANS
cg21381354	11	BDNF-AS;BDNF-AS;BDNF-AS;BDNF-AS;BDNF-AS	27602211	-	-1.40494	0.180929	8.15246e-15	9545-156	GZMK	P49863	Granzyme K	55024256	55034570	5	TRANS
cg14999716	12	HCFC2	104477949	+	-1.07391	0.138298	8.15261e-15	3440-7	GZMA	P12544	Granzyme A	55102646	55110252	5	TRANS
cg04726155	10	NA	80219525	+	-1.12484	0.144857	8.15274e-15	3195-50	GNLY	P22749	Granulysin	85685175	85698852	2	TRANS
cg15492764	4	FRAS1;FRAS1	79220684	+	-1.249	0.160846	8.15469e-15	3440-7	GZMA	P12544	Granzyme A	55102646	55110252	5	TRANS
cg09299388	6	PGK2	49755190	+	-1.27088	0.163664	8.15488e-15	3195-50	GNLY	P22749	Granulysin	85685175	85698852	2	TRANS
cg01989660	12	RNF10	120987961	+	-0.979485	0.126139	8.15531e-15	5339-49	S100A9	P06702	Protein S100-A9	153357854	153361023	1	TRANS
cg19070952	15	DENND4A;DENND4A	66080290	+	-0.874991	0.112682	8.15546e-15	5339-49	S100A9	P06702	Protein S100-A9	153357854	153361023	1	TRANS
cg14528142	1	NA	113585408	-	1.07641	0.138621	8.15556e-15	9545-156	GZMK	P49863	Granzyme K	55024256	55034570	5	TRANS
cg12568198	6	HIVEP1	12061273	-	-0.781776	0.100678	8.15795e-15	5339-49	S100A9	P06702	Protein S100-A9	153357854	153361023	1	TRANS
cg22080845	10	NA	43911124	-	-1.09213	0.140646	8.16018e-15	9015-1	PRG3	Q9Y2Y8	Proteoglycan 3	57381150	57376769	11	TRANS
cg14640984	3	ADAMTS9;ADAMTS9-AS2	64670769	+	0.665083	0.0856507	8.16076e-15	3440-7	GZMA	P12544	Granzyme A	55102646	55110252	5	TRANS
cg07824920	18	PARD6G	77959594	+	-1.31977	0.169963	8.16193e-15	3195-50	GNLY	P22749	Granulysin	85685175	85698852	2	TRANS
cg14247287	2	NEURL3	97171218	-	-1.42816	0.183923	8.16368e-15	9545-156	GZMK	P49863	Granzyme K	55024256	55034570	5	TRANS
cg04656424	16	FAM38A	88839844	+	-1.41427	0.182133	8.1639e-15	5339-49	S100A9	P06702	Protein S100-A9	153357854	153361023	1	TRANS
cg14031280	1	NA	201862777	-	-1.45751	0.187702	8.16458e-15	3195-50	GNLY	P22749	Granulysin	85685175	85698852	2	TRANS
cg21206837	14	YY1	100745123	-	0.864271	0.111304	8.16643e-15	3440-7	GZMA	P12544	Granzyme A	55102646	55110252	5	TRANS
cg01941619	18	MEP1B	29770081	+	-1.48253	0.190926	8.16663e-15	3440-7	GZMA	P12544	Granzyme A	55102646	55110252	5	TRANS
cg20234991	17	DOC2B	25336	+	-0.96343	0.124075	8.16904e-15	3440-7	GZMA	P12544	Granzyme A	55102646	55110252	5	TRANS
cg11178985	1	MOV10;MOV10	113216804	+	1.06006	0.13652	8.17008e-15	9545-156	GZMK	P49863	Granzyme K	55024256	55034570	5	TRANS
cg05453411	16	NA	89300123	-	-0.94622	0.121858	8.17026e-15	5339-49	S100A9	P06702	Protein S100-A9	153357854	153361023	1	TRANS
cg16105591	5	CPLX2	175270184	+	-1.20811	0.155586	8.17043e-15	3195-50	GNLY	P22749	Granulysin	85685175	85698852	2	TRANS
cg17685731	1	POU2F1;POU2F1;POU2F1;POU2F1	167298151	+	0.664495	0.0855773	8.17429e-15	3440-7	GZMA	P12544	Granzyme A	55102646	55110252	5	TRANS
cg05684154	20	NA	48582591	+	-0.780336	0.100496	8.17485e-15	5339-49	S100A9	P06702	Protein S100-A9	153357854	153361023	1	TRANS
cg02890820	10	SLK;SLK	105750013	+	1.0707	0.137891	8.17586e-15	5339-49	S100A9	P06702	Protein S100-A9	153357854	153361023	1	TRANS
cg01926616	11	NA	115796067	+	-0.931903	0.120016	8.17742e-15	9545-156	GZMK	P49863	Granzyme K	55024256	55034570	5	TRANS
cg19316647	11	NA	111332563	+	-1.10922	0.142852	8.17744e-15	9545-156	GZMK	P49863	Granzyme K	55024256	55034570	5	TRANS
cg10081941	2	GULP1	189269489	+	-1.47843	0.190401	8.17761e-15	3324-51	LY9	Q9HBG7	T-lymphocyte surface antigen Ly-9	160796074	160828261	1	TRANS
cg15558347	14	LINC00238;LINC00238;LINC00238	66952018	-	-1.3469	0.173463	8.18098e-15	3195-50	GNLY	P22749	Granulysin	85685175	85698852	2	TRANS
cg01826636	22	BCR;BCR	23540280	+	-1.28836	0.165925	8.18176e-15	2579-17	MMP9	P14780	Matrix metalloproteinase-9	46008908	46016561	20	TRANS
cg00966662	11	NA	69259631	+	-0.878649	0.113159	8.18327e-15	5339-49	S100A9	P06702	Protein S100-A9	153357854	153361023	1	TRANS
cg18159860	5	NA	72678420	+	0.867938	0.11178	8.18437e-15	3440-7	GZMA	P12544	Granzyme A	55102646	55110252	5	TRANS
cg11719608	14	NA	51910138	-	-0.889452	0.114551	8.18475e-15	3324-51	LY9	Q9HBG7	T-lymphocyte surface antigen Ly-9	160796074	160828261	1	TRANS
cg11738258	12	NA	123604688	-	0.839483	0.108116	8.18564e-15	5339-49	S100A9	P06702	Protein S100-A9	153357854	153361023	1	TRANS
cg16397001	15	NA	58692141	-	-0.596026	0.0767613	8.1858e-15	5339-49	S100A9	P06702	Protein S100-A9	153357854	153361023	1	TRANS
cg07914457	1	NR0B2	27241853	+	-1.81531	0.233792	8.18684e-15	9545-156	GZMK	P49863	Granzyme K	55024256	55034570	5	TRANS
cg17557530	9	DAPK1;DAPK1;DAPK1;DAPK1	90193634	-	-1.06579	0.137263	8.19279e-15	9545-156	GZMK	P49863	Granzyme K	55024256	55034570	5	TRANS
cg15284082	10	NA	77142527	-	-0.861772	0.110988	8.19386e-15	3195-50	GNLY	P22749	Granulysin	85685175	85698852	2	TRANS
cg09637311	9	AMBP	116832934	-	-1.42356	0.183341	8.19396e-15	9545-156	GZMK	P49863	Granzyme K	55024256	55034570	5	TRANS
cg01462681	2	NA	69056936	+	0.97313	0.12533	8.19419e-15	9545-156	GZMK	P49863	Granzyme K	55024256	55034570	5	TRANS
cg09953995	13	LMO7;LMO7;LMO7	76372944	+	-0.76279	0.0982405	8.19558e-15	9545-156	GZMK	P49863	Granzyme K	55024256	55034570	5	TRANS
cg16131807	11	NA	69387941	+	-1.27838	0.164644	8.19671e-15	3195-50	GNLY	P22749	Granulysin	85685175	85698852	2	TRANS
cg06106126	11	MTNR1B	92705742	+	-1.31067	0.168803	8.19716e-15	9545-156	GZMK	P49863	Granzyme K	55024256	55034570	5	TRANS
cg09220088	3	SHOX2;SHOX2;SHOX2	157822072	+	0.85816	0.110524	8.19805e-15	3440-7	GZMA	P12544	Granzyme A	55102646	55110252	5	TRANS
cg22603770	18	PIEZO2	11005527	+	-1.2276	0.158105	8.19989e-15	3195-50	GNLY	P22749	Granulysin	85685175	85698852	2	TRANS
cg27441114	15	VPS18	41191138	-	-1.0337	0.133132	8.20108e-15	5339-49	S100A9	P06702	Protein S100-A9	153357854	153361023	1	TRANS
cg00049047	5	GDNF	37838425	-	1.06645	0.137351	8.20193e-15	3195-50	GNLY	P22749	Granulysin	85685175	85698852	2	TRANS
cg24708471	19	NA	30719437	+	0.76637	0.098703	8.20254e-15	3195-50	GNLY	P22749	Granulysin	85685175	85698852	2	TRANS
cg24492694	11	KCNQ1;KCNQ1	2595605	-	-0.834388	0.107463	8.20278e-15	3195-50	GNLY	P22749	Granulysin	85685175	85698852	2	TRANS
cg02279913	18	MTCL1	8829755	+	-1.14076	0.146922	8.20373e-15	3440-7	GZMA	P12544	Granzyme A	55102646	55110252	5	TRANS
cg05253370	16	PLCG2	81814065	+	-1.33287	0.171665	8.20486e-15	17210-2	TCL1A	P56279	T-cell leukemia/lymphoma protein 1A	95714196	95709947	14	TRANS
cg12552994	10	ZNF365;ZNF365	64374314	+	-0.991891	0.127749	8.20547e-15	3324-51	LY9	Q9HBG7	T-lymphocyte surface antigen Ly-9	160796074	160828261	1	TRANS
cg18809822	11	GRIK4	120409217	-	-1.72361	0.22199	8.20574e-15	3195-50	GNLY	P22749	Granulysin	85685175	85698852	2	TRANS
cg16339915	5	TIFAB	134785391	+	-1.46088	0.188152	8.20588e-15	3440-7	GZMA	P12544	Granzyme A	55102646	55110252	5	TRANS
cg16353201	13	POLR1D;LNX2	28193792	-	1.0906	0.140463	8.20619e-15	9545-156	GZMK	P49863	Granzyme K	55024256	55034570	5	TRANS
cg17644949	7	NA	135477741	+	-0.874841	0.112675	8.20976e-15	3195-50	GNLY	P22749	Granulysin	85685175	85698852	2	TRANS
cg10948353	9	GCNT1;GCNT1;GCNT1	79087332	+	1.12796	0.145276	8.21103e-15	5339-49	S100A9	P06702	Protein S100-A9	153357854	153361023	1	TRANS
cg07161588	3	TMEM40;TMEM40;TMEM40;TMEM40	12779524	+	-1.09105	0.140523	8.21294e-15	9545-156	GZMK	P49863	Granzyme K	55024256	55034570	5	TRANS
cg14390893	12	VPS33A	122729169	-	-0.729384	0.0939417	8.21472e-15	3440-7	GZMA	P12544	Granzyme A	55102646	55110252	5	TRANS
cg15984718	4	UNC5C	96470349	+	0.658816	0.0848532	8.21675e-15	3440-7	GZMA	P12544	Granzyme A	55102646	55110252	5	TRANS
cg06444755	7	NXPH1;NXPH1	8473990	-	0.888309	0.114412	8.22161e-15	3195-50	GNLY	P22749	Granulysin	85685175	85698852	2	TRANS
cg15473329	19	SAMD4B	39862918	+	-0.944456	0.121644	8.22317e-15	3324-51	LY9	Q9HBG7	T-lymphocyte surface antigen Ly-9	160796074	160828261	1	TRANS
cg13072730	14	RNASE7;NDRG2	21508987	-	-1.78348	0.22971	8.22483e-15	9015-1	PRG3	Q9Y2Y8	Proteoglycan 3	57381150	57376769	11	TRANS
cg08419861	19	DNM2;DNM2;DNM2;DNM2;DNM2	10887665	-	-1.66447	0.214381	8.22492e-15	3291-30	FCER2	P06734	Low affinity immunoglobulin epsilon Fc receptor	7702146	7688758	19	CIS
cg02403137	7	NA	155011718	-	-0.910135	0.117224	8.22497e-15	5339-49	S100A9	P06702	Protein S100-A9	153357854	153361023	1	TRANS
cg02970525	1	LMOD1	201915999	+	0.971789	0.125165	8.22498e-15	3195-50	GNLY	P22749	Granulysin	85685175	85698852	2	TRANS
cg22933199	19	ZNF878	12163909	+	1.17695	0.15159	8.22589e-15	3195-50	GNLY	P22749	Granulysin	85685175	85698852	2	TRANS
cg16328549	20	NFATC2;NFATC2;NFATC2;NFATC2;NFATC2;NFATC2;NFATC2;NFATC2	50041045	+	-0.775176	0.0998419	8.22676e-15	3440-7	GZMA	P12544	Granzyme A	55102646	55110252	5	TRANS
cg14033321	12	NA	116010726	+	-0.948726	0.122195	8.22748e-15	9545-156	GZMK	P49863	Granzyme K	55024256	55034570	5	TRANS
cg05191222	10	LINC00703;LINC00703;LINC00703	4448386	-	-1.4529	0.187132	8.22826e-15	3195-50	GNLY	P22749	Granulysin	85685175	85698852	2	TRANS
cg26034934	2	SDC1;SDC1	20420746	-	-1.45829	0.187826	8.22832e-15	9545-156	GZMK	P49863	Granzyme K	55024256	55034570	5	TRANS
cg18156192	1	KCND3;KCND3	112320833	+	-1.47847	0.190426	8.22913e-15	9545-156	GZMK	P49863	Granzyme K	55024256	55034570	5	TRANS
cg05506959	1	NA	201246262	+	-1.36103	0.175301	8.22992e-15	3440-7	GZMA	P12544	Granzyme A	55102646	55110252	5	TRANS
cg12723019	5	TRIO	14298377	+	-0.959511	0.123585	8.23119e-15	3195-50	GNLY	P22749	Granulysin	85685175	85698852	2	TRANS
cg17749456	19	HSPBP1;HSPBP1;HSPBP1	55792696	+	-0.83876	0.108032	8.23159e-15	5339-49	S100A9	P06702	Protein S100-A9	153357854	153361023	1	TRANS
cg16789764	14	ZC3H14;ZC3H14;ZC3H14;ZC3H14;ZC3H14;ZC3H14	89066213	+	-0.830881	0.107018	8.23247e-15	9545-156	GZMK	P49863	Granzyme K	55024256	55034570	5	TRANS
cg15989353	16	WFDC1;WFDC1;WFDC1	84330902	-	-1.23982	0.15969	8.2353e-15	9545-156	GZMK	P49863	Granzyme K	55024256	55034570	5	TRANS
cg18921025	6	MUC21	30952064	+	-1.22631	0.157952	8.23816e-15	9545-156	GZMK	P49863	Granzyme K	55024256	55034570	5	TRANS
cg19574488	3	FHIT;FHIT	61236547	+	0.908047	0.116958	8.23844e-15	3195-50	GNLY	P22749	Granulysin	85685175	85698852	2	TRANS
cg26985289	1	CLSTN1;CLSTN1	9884622	-	0.708937	0.0913127	8.23952e-15	3440-7	GZMA	P12544	Granzyme A	55102646	55110252	5	TRANS
cg17505258	19	NA	54170292	+	-1.40928	0.181519	8.24183e-15	3440-7	GZMA	P12544	Granzyme A	55102646	55110252	5	TRANS
cg01748818	22	ADORA2A-AS1;ADORA2A-AS1	24861698	-	1.20216	0.154841	8.24201e-15	5339-49	S100A9	P06702	Protein S100-A9	153357854	153361023	1	TRANS
cg19372178	2	ANO7;ANO7	242126680	+	-1.42746	0.183861	8.24329e-15	9545-156	GZMK	P49863	Granzyme K	55024256	55034570	5	TRANS
cg09953761	14	TC2N	92334313	-	1.14279	0.147196	8.24608e-15	5339-49	S100A9	P06702	Protein S100-A9	153357854	153361023	1	TRANS
cg23444373	12	NA	123315278	-	-1.20591	0.155327	8.24803e-15	3440-7	GZMA	P12544	Granzyme A	55102646	55110252	5	TRANS
cg11653115	3	NA	5043950	+	-1.15033	0.148168	8.24901e-15	3440-7	GZMA	P12544	Granzyme A	55102646	55110252	5	TRANS
cg26942169	6	SFRS3	36566714	+	0.732568	0.0943582	8.24952e-15	5339-49	S100A9	P06702	Protein S100-A9	153357854	153361023	1	TRANS
cg16783744	8	DPYS	105478855	-	0.788539	0.101568	8.25333e-15	3195-50	GNLY	P22749	Granulysin	85685175	85698852	2	TRANS
cg08241528	4	NA	26301501	+	-1.0519	0.135491	8.25468e-15	3195-50	GNLY	P22749	Granulysin	85685175	85698852	2	TRANS
cg14809204	7	CACNA2D1	82073461	+	0.954755	0.122978	8.25505e-15	3195-50	GNLY	P22749	Granulysin	85685175	85698852	2	TRANS
cg25730208	14	MAP3K9;MAP3K9;MAP3K9;MAP3K9	71247652	-	0.944614	0.121672	8.25543e-15	3440-7	GZMA	P12544	Granzyme A	55102646	55110252	5	TRANS
cg10094825	10	NA	8642275	-	-0.930836	0.119898	8.25677e-15	3324-51	LY9	Q9HBG7	T-lymphocyte surface antigen Ly-9	160796074	160828261	1	TRANS
cg02438816	17	GRB2;GRB2	73368189	-	0.90016	0.115947	8.25714e-15	5339-49	S100A9	P06702	Protein S100-A9	153357854	153361023	1	TRANS
cg02240296	17	BRIP1	59883075	-	-0.85705	0.110394	8.25804e-15	3195-50	GNLY	P22749	Granulysin	85685175	85698852	2	TRANS
cg19101326	8	ZFPM2;ZFPM2	106331160	+	0.515238	0.0663662	8.25807e-15	3440-7	GZMA	P12544	Granzyme A	55102646	55110252	5	TRANS
cg12572036	13	NA	24897208	+	-1.41723	0.182549	8.25812e-15	9545-156	GZMK	P49863	Granzyme K	55024256	55034570	5	TRANS
cg14960081	8	NA	125292817	-	1.2581	0.162053	8.25901e-15	5339-49	S100A9	P06702	Protein S100-A9	153357854	153361023	1	TRANS
cg11572506	16	FA2H	74774147	+	-1.2892	0.166059	8.26122e-15	3195-50	GNLY	P22749	Granulysin	85685175	85698852	2	TRANS
cg09639725	10	GPR123	134901294	-	0.76199	0.0981503	8.26165e-15	3440-7	GZMA	P12544	Granzyme A	55102646	55110252	5	TRANS
cg16910401	17	NA	4553311	-	-0.662747	0.0853671	8.26185e-15	5339-49	S100A9	P06702	Protein S100-A9	153357854	153361023	1	TRANS
cg13348062	12	AACS	125599624	+	-1.15359	0.148591	8.26255e-15	9545-156	GZMK	P49863	Granzyme K	55024256	55034570	5	TRANS
cg03985613	4	RGS12;RGS12	3322357	+	-1.58645	0.204347	8.26275e-15	3440-7	GZMA	P12544	Granzyme A	55102646	55110252	5	TRANS
cg05450586	10	NA	14549303	-	1.46368	0.188534	8.26361e-15	3195-50	GNLY	P22749	Granulysin	85685175	85698852	2	TRANS
cg01054402	2	TGOLN2	85551850	+	0.850155	0.109507	8.26371e-15	17210-2	TCL1A	P56279	T-cell leukemia/lymphoma protein 1A	95714196	95709947	14	TRANS
cg07084627	9	NFIL3	94183408	-	0.870199	0.112089	8.26406e-15	3195-50	GNLY	P22749	Granulysin	85685175	85698852	2	TRANS
cg05746069	5	HAND1	153857907	+	0.831134	0.107058	8.26661e-15	3440-7	GZMA	P12544	Granzyme A	55102646	55110252	5	TRANS
cg13467672	17	NA	40464625	-	0.901599	0.116134	8.26787e-15	3195-50	GNLY	P22749	Granulysin	85685175	85698852	2	TRANS
cg01385762	5	MAP3K1	56121242	+	-0.790604	0.101837	8.26869e-15	5339-49	S100A9	P06702	Protein S100-A9	153357854	153361023	1	TRANS
cg01903245	4	MAPK10	87373203	+	-0.957401	0.123323	8.27255e-15	3440-7	GZMA	P12544	Granzyme A	55102646	55110252	5	TRANS
cg18393175	6	NA	156488510	+	0.981119	0.126379	8.27288e-15	5339-49	S100A9	P06702	Protein S100-A9	153357854	153361023	1	TRANS
cg10529401	1	SLC1A7	53587046	+	-1.32408	0.170557	8.27482e-15	9545-156	GZMK	P49863	Granzyme K	55024256	55034570	5	TRANS
cg24545949	2	PPP1R1C	182850114	+	-0.850023	0.109493	8.27584e-15	3440-7	GZMA	P12544	Granzyme A	55102646	55110252	5	TRANS
cg15479956	16	C16orf96	4649838	-	-1.31749	0.169708	8.27643e-15	3195-50	GNLY	P22749	Granulysin	85685175	85698852	2	TRANS
cg16538606	14	NA	64111826	+	-0.960104	0.123673	8.27758e-15	3195-50	GNLY	P22749	Granulysin	85685175	85698852	2	TRANS
cg21510841	3	AHSG;AHSG	186330903	+	-1.56857	0.20205	8.2785e-15	9545-156	GZMK	P49863	Granzyme K	55024256	55034570	5	TRANS
cg15635673	3	LINC01327	167110569	+	-1.19513	0.153947	8.27946e-15	3195-50	GNLY	P22749	Granulysin	85685175	85698852	2	TRANS
cg01775267	12	POLE	133233987	-	-1.12416	0.144806	8.28036e-15	5339-49	S100A9	P06702	Protein S100-A9	153357854	153361023	1	TRANS
cg07910010	2	FARSB;FARSB	223448731	+	-0.61688	0.0794621	8.28178e-15	2579-17	MMP9	P14780	Matrix metalloproteinase-9	46008908	46016561	20	TRANS
cg00085732	17	SLC13A2;SLC13A2;SLC13A2;SLC13A2	26800820	+	-1.58234	0.203826	8.28268e-15	9545-156	GZMK	P49863	Granzyme K	55024256	55034570	5	TRANS
cg20824977	15	BNIP2	59978600	-	0.743229	0.0957379	8.28333e-15	3440-7	GZMA	P12544	Granzyme A	55102646	55110252	5	TRANS
cg27392804	13	NA	107001662	-	0.939281	0.120992	8.28347e-15	3195-50	GNLY	P22749	Granulysin	85685175	85698852	2	TRANS
cg10930484	8	NA	82069407	+	1.15583	0.148887	8.28482e-15	5339-49	S100A9	P06702	Protein S100-A9	153357854	153361023	1	TRANS
cg01915389	3	HLTF-AS1	148808831	+	-1.21814	0.156914	8.28492e-15	9545-156	GZMK	P49863	Granzyme K	55024256	55034570	5	TRANS
cg13879776	3	CLDN11	170136263	-	0.951914	0.122621	8.28921e-15	3195-50	GNLY	P22749	Granulysin	85685175	85698852	2	TRANS
cg18538723	10	NA	80566959	-	-1.0168	0.130979	8.29014e-15	2579-17	MMP9	P14780	Matrix metalloproteinase-9	46008908	46016561	20	TRANS
cg07525782	5	NA	33324641	-	-1.4107	0.18172	8.2928e-15	3195-50	GNLY	P22749	Granulysin	85685175	85698852	2	TRANS
cg10974383	17	SERPINF1	1669503	-	-1.54356	0.198835	8.29286e-15	9545-156	GZMK	P49863	Granzyme K	55024256	55034570	5	TRANS
cg27019717	14	GNG2	52351055	+	-0.697831	0.0898919	8.29419e-15	5339-49	S100A9	P06702	Protein S100-A9	153357854	153361023	1	TRANS
cg18341851	2	HECW2;HECW2	197227769	+	-1.13407	0.146087	8.29446e-15	3440-7	GZMA	P12544	Granzyme A	55102646	55110252	5	TRANS
cg10158818	21	NA	43088348	+	-1.9337	0.249092	8.29597e-15	3195-50	GNLY	P22749	Granulysin	85685175	85698852	2	TRANS
cg08145839	16	LMF1	922126	-	-1.00891	0.129965	8.29783e-15	5728-60	FCRL1	Q96LA6	Fc receptor-like protein 1	157820120	157794403	1	TRANS
cg07914866	12	IRAK3;IRAK3	66583431	-	0.768721	0.0990245	8.29805e-15	9545-156	GZMK	P49863	Granzyme K	55024256	55034570	5	TRANS
cg24637417	12	DAZAP2;DAZAP2;DAZAP2;DAZAP2;DAZAP2;DAZAP2	51636921	-	-0.72045	0.0928067	8.30003e-15	5339-49	S100A9	P06702	Protein S100-A9	153357854	153361023	1	TRANS
cg22999682	18	NA	37421826	+	0.884343	0.113919	8.30104e-15	3440-7	GZMA	P12544	Granzyme A	55102646	55110252	5	TRANS
cg02800810	21	ADAMTS5	28340139	-	0.81766	0.10533	8.30282e-15	3440-7	GZMA	P12544	Granzyme A	55102646	55110252	5	TRANS
cg06732258	1	SLC9A1;SLC9A1	27433285	+	-1.53008	0.197102	8.30322e-15	3291-30	FCER2	P06734	Low affinity immunoglobulin epsilon Fc receptor	7702146	7688758	19	TRANS
cg26016775	14	NA	101977213	+	-1.22604	0.157936	8.30344e-15	9545-156	GZMK	P49863	Granzyme K	55024256	55034570	5	TRANS
cg13883173	1	CFAP57	43687410	-	-0.994069	0.128055	8.30403e-15	9545-156	GZMK	P49863	Granzyme K	55024256	55034570	5	TRANS
cg01782610	20	NA	52421839	+	-1.10701	0.142603	8.3045e-15	9545-156	GZMK	P49863	Granzyme K	55024256	55034570	5	TRANS
cg04431788	3	CCRL1;CCRL1;ACAD11	132317811	+	-1.33091	0.171446	8.30451e-15	3440-7	GZMA	P12544	Granzyme A	55102646	55110252	5	TRANS
cg20704848	21	MRAP;MRAP;MRAP	33670510	+	-1.23342	0.158888	8.30481e-15	5339-49	S100A9	P06702	Protein S100-A9	153357854	153361023	1	TRANS
cg24885937	11	PLEKHA7	16898482	+	-1.36718	0.176119	8.30496e-15	3195-50	GNLY	P22749	Granulysin	85685175	85698852	2	TRANS
cg06188045	11	MRVI1;MRVI1;MRVI1;MRVI1;MRVI1;MRVI1	10626010	-	-0.772616	0.0995277	8.30616e-15	5691-2	CRISPLD2	Q9H0B8	Cysteine-rich secretory protein LCCL domain-containing 2	84819985	84920768	16	TRANS
cg09605467	3	ARL8B	5181468	+	-0.829792	0.106893	8.30618e-15	5339-49	S100A9	P06702	Protein S100-A9	153357854	153361023	1	TRANS
cg26194889	17	DNAH2	7712861	+	-1.24036	0.159783	8.30675e-15	3440-7	GZMA	P12544	Granzyme A	55102646	55110252	5	TRANS
cg03550448	7	FBXL13;FBXL13;FBXL13;FBXL13	102635265	+	-1.14634	0.147671	8.30757e-15	9545-156	GZMK	P49863	Granzyme K	55024256	55034570	5	TRANS
cg10461390	4	LRBA;LRBA	151324223	+	0.734918	0.0946729	8.31362e-15	3195-50	GNLY	P22749	Granulysin	85685175	85698852	2	TRANS
cg08288503	3	NA	16889869	+	-0.946327	0.121908	8.31788e-15	3195-50	GNLY	P22749	Granulysin	85685175	85698852	2	TRANS
cg07151596	6	NA	208610	-	0.820547	0.105705	8.3191e-15	9545-156	GZMK	P49863	Granzyme K	55024256	55034570	5	TRANS
cg26055770	3	PDZRN3;PDZRN3	73674070	+	0.798194	0.102825	8.31979e-15	3195-50	GNLY	P22749	Granulysin	85685175	85698852	2	TRANS
cg07157830	1	NID1	236228741	-	0.608019	0.0783267	8.32055e-15	3195-50	GNLY	P22749	Granulysin	85685175	85698852	2	TRANS
cg16184513	3	CCDC13-AS1;CCDC13	42773922	+	-1.2515	0.161223	8.32114e-15	3440-7	GZMA	P12544	Granzyme A	55102646	55110252	5	TRANS
cg15335436	5	NA	54516372	+	1.10457	0.142294	8.32201e-15	9545-156	GZMK	P49863	Granzyme K	55024256	55034570	5	CIS
cg14332310	12	NA	6371445	-	-1.02248	0.131721	8.3284e-15	3440-7	GZMA	P12544	Granzyme A	55102646	55110252	5	TRANS
cg27591349	10	DKK1	54074250	+	0.986633	0.127103	8.32944e-15	9545-156	GZMK	P49863	Granzyme K	55024256	55034570	5	TRANS
cg16925362	14	NA	34530112	+	0.85502	0.110148	8.32965e-15	9545-156	GZMK	P49863	Granzyme K	55024256	55034570	5	TRANS
cg04847043	16	KIAA0182;KIAA0182	85654213	+	-1.20465	0.15519	8.33028e-15	9015-1	PRG3	Q9Y2Y8	Proteoglycan 3	57381150	57376769	11	TRANS
cg12044703	17	MIR548W	60973054	-	-0.726887	0.0936415	8.33079e-15	2579-17	MMP9	P14780	Matrix metalloproteinase-9	46008908	46016561	20	TRANS
cg25045870	21	NA	18188931	+	-0.947776	0.122098	8.33082e-15	3440-7	GZMA	P12544	Granzyme A	55102646	55110252	5	TRANS
cg05586624	12	LOC100507065;LOC100507065;LOC100507065;LOC100507065	66035718	+	-1.4157	0.182378	8.33232e-15	3440-7	GZMA	P12544	Granzyme A	55102646	55110252	5	TRANS
cg20464246	1	ESRRG;ESRRG;ESRRG;ESRRG;ESRRG	216774397	-	0.848456	0.109303	8.33235e-15	9545-156	GZMK	P49863	Granzyme K	55024256	55034570	5	TRANS
cg02005147	14	HHIPL1;HHIPL1	100111340	-	0.854088	0.110029	8.33265e-15	3195-50	GNLY	P22749	Granulysin	85685175	85698852	2	TRANS
cg12568743	4	NA	88834040	-	-0.749126	0.0965073	8.33537e-15	5339-49	S100A9	P06702	Protein S100-A9	153357854	153361023	1	TRANS
cg18129971	18	TXNDC2;TXNDC2;TXNDC2	9884912	+	-0.997939	0.128561	8.33708e-15	9545-156	GZMK	P49863	Granzyme K	55024256	55034570	5	TRANS
cg08720527	1	PTPRU;PTPRU;PTPRU;PTPRU	29580388	+	-1.32276	0.170408	8.33922e-15	3440-7	GZMA	P12544	Granzyme A	55102646	55110252	5	TRANS
cg27219221	20	XKR7	30585327	-	-1.09435	0.140983	8.34006e-15	3195-50	GNLY	P22749	Granulysin	85685175	85698852	2	TRANS
cg23954717	2	GYPC;GYPC;GYPC	127412895	+	1.15328	0.148575	8.34031e-15	9545-156	GZMK	P49863	Granzyme K	55024256	55034570	5	TRANS
cg18733902	9	TXN;TXN	113020133	+	-0.960615	0.123754	8.34132e-15	5339-49	S100A9	P06702	Protein S100-A9	153357854	153361023	1	TRANS
cg16172133	1	NA	204149587	-	-1.16708	0.150353	8.34421e-15	9545-156	GZMK	P49863	Granzyme K	55024256	55034570	5	TRANS
cg02324367	8	ARHGEF10	1809112	+	-1.20422	0.155139	8.34439e-15	3195-50	GNLY	P22749	Granulysin	85685175	85698852	2	TRANS
cg20152841	19	MOBKL2A	2073190	-	-1.39557	0.17979	8.34496e-15	5339-49	S100A9	P06702	Protein S100-A9	153357854	153361023	1	TRANS
cg16455666	1	NA	175276350	-	-1.16883	0.150579	8.34685e-15	9545-156	GZMK	P49863	Granzyme K	55024256	55034570	5	TRANS
cg16417028	1	IL24;IL24;IL24;IL24	207070825	+	0.88777	0.114371	8.34712e-15	5339-49	S100A9	P06702	Protein S100-A9	153357854	153361023	1	TRANS
cg06428797	19	NA	49996158	+	-1.20968	0.155842	8.34758e-15	9545-156	GZMK	P49863	Granzyme K	55024256	55034570	5	TRANS
cg05608777	10	DOCK1	128594144	-	0.61749	0.079551	8.34794e-15	3195-50	GNLY	P22749	Granulysin	85685175	85698852	2	TRANS
cg23773289	3	CMTM6	32537278	-	-1.29306	0.166585	8.34848e-15	5339-49	S100A9	P06702	Protein S100-A9	153357854	153361023	1	TRANS
cg11570564	22	EMID1;EMID1	29600770	-	-0.892265	0.114951	8.35017e-15	5339-49	S100A9	P06702	Protein S100-A9	153357854	153361023	1	TRANS
cg10494765	11	NA	73975968	-	-1.70771	0.220005	8.35037e-15	3195-50	GNLY	P22749	Granulysin	85685175	85698852	2	TRANS
cg20337696	20	SNX21;SNX21;SNX21;SNX21	44465613	-	-1.43776	0.185228	8.35143e-15	4148-49	PAPPA	Q13219	Pappalysin-1	116153791	116402321	9	TRANS
cg15579525	19	NA	9907249	+	-1.0463	0.134796	8.35235e-15	5339-49	S100A9	P06702	Protein S100-A9	153357854	153361023	1	TRANS
cg27642416	8	NA	86554026	-	-0.957547	0.123362	8.35371e-15	9545-156	GZMK	P49863	Granzyme K	55024256	55034570	5	TRANS
cg12041848	20	EYA2;EYA2;EYA2;EYA2	45523294	-	0.614202	0.0791284	8.35422e-15	3195-50	GNLY	P22749	Granulysin	85685175	85698852	2	TRANS
cg08418332	9	CCL19	34691001	-	-1.94478	0.250549	8.35455e-15	5339-49	S100A9	P06702	Protein S100-A9	153357854	153361023	1	TRANS
cg15061530	1	LOC100128071;LOC100128071;TSSK3	32827834	-	0.534693	0.0688853	8.3548e-15	3195-50	GNLY	P22749	Granulysin	85685175	85698852	2	TRANS
cg18366748	4	TMEM144	159131324	-	1.00744	0.12979	8.35652e-15	3195-50	GNLY	P22749	Granulysin	85685175	85698852	2	TRANS
cg25550573	4	NDNF	121994288	-	0.727677	0.0937482	8.35754e-15	9545-156	GZMK	P49863	Granzyme K	55024256	55034570	5	TRANS
cg05234169	12	CCDC59;CCDC59;C12orf26	82752252	+	-1.31097	0.168895	8.35853e-15	3440-7	GZMA	P12544	Granzyme A	55102646	55110252	5	TRANS
cg26081584	12	NA	40938571	-	-1.28141	0.165088	8.36028e-15	3195-50	GNLY	P22749	Granulysin	85685175	85698852	2	TRANS
cg22014112	6	TNFAIP3	138192658	-	-0.634114	0.0816947	8.36052e-15	3324-51	LY9	Q9HBG7	T-lymphocyte surface antigen Ly-9	160796074	160828261	1	TRANS
cg24066052	7	FAM71F1;FAM71F1;FAM71F1;FAM71F1;FAM71F1	128358822	+	-1.07515	0.138515	8.36117e-15	3195-50	GNLY	P22749	Granulysin	85685175	85698852	2	TRANS
cg20610654	8	NA	1708447	+	1.06026	0.136596	8.36297e-15	5339-49	S100A9	P06702	Protein S100-A9	153357854	153361023	1	TRANS
cg02559541	6	NA	43959295	+	-1.25634	0.161858	8.36362e-15	3440-7	GZMA	P12544	Granzyme A	55102646	55110252	5	TRANS
cg10087556	7	NA	116232819	+	0.889141	0.114551	8.36408e-15	3440-7	GZMA	P12544	Granzyme A	55102646	55110252	5	TRANS
cg20373822	5	F2RL2;F2RL2;IQGAP2;IQGAP2;IQGAP2;IQGAP2	75919288	-	-0.769525	0.0991409	8.36465e-15	5339-49	S100A9	P06702	Protein S100-A9	153357854	153361023	1	TRANS
cg17968257	10	SFTPA1;SFTPA1;SFTPA1;SFTPA1;SFTPA1;SFTPA1	81369580	-	1.38238	0.178097	8.36493e-15	5339-49	S100A9	P06702	Protein S100-A9	153357854	153361023	1	TRANS
cg21939200	15	NA	45174834	+	-1.08265	0.139483	8.36544e-15	3440-7	GZMA	P12544	Granzyme A	55102646	55110252	5	TRANS
cg18780396	12	NA	3165771	-	1.45705	0.187718	8.36613e-15	5339-49	S100A9	P06702	Protein S100-A9	153357854	153361023	1	TRANS
cg14604976	1	PIGK	77591712	-	-0.68028	0.0876435	8.36701e-15	5339-49	S100A9	P06702	Protein S100-A9	153357854	153361023	1	TRANS
cg15109738	12	METTL25	82760164	-	-0.997265	0.128482	8.36706e-15	3440-7	GZMA	P12544	Granzyme A	55102646	55110252	5	TRANS
cg15889797	5	PLEKHG4B	171317	+	-1.18571	0.152761	8.36731e-15	3195-50	GNLY	P22749	Granulysin	85685175	85698852	2	TRANS
cg00750512	6	NA	38132435	-	-1.41065	0.181741	8.36981e-15	3195-50	GNLY	P22749	Granulysin	85685175	85698852	2	TRANS
cg21443220	2	NA	101805294	+	-1.47182	0.189623	8.37085e-15	9545-156	GZMK	P49863	Granzyme K	55024256	55034570	5	TRANS
cg05304531	1	DHDDS;HMGN2;DHDDS	26797576	+	-1.15364	0.14863	8.37117e-15	5339-49	S100A9	P06702	Protein S100-A9	153357854	153361023	1	TRANS
cg08753407	14	AREL1	75151317	+	0.727727	0.0937573	8.37161e-15	3324-51	LY9	Q9HBG7	T-lymphocyte surface antigen Ly-9	160796074	160828261	1	TRANS
cg06689635	9	NFX1;NFX1;NFX1	33342786	+	-1.18974	0.153281	8.37201e-15	3440-7	GZMA	P12544	Granzyme A	55102646	55110252	5	TRANS
cg07096247	11	NA	112427746	+	-1.39929	0.180279	8.37254e-15	9545-156	GZMK	P49863	Granzyme K	55024256	55034570	5	TRANS
cg09945333	17	NA	47515491	+	-1.43606	0.185016	8.37262e-15	3195-50	GNLY	P22749	Granulysin	85685175	85698852	2	TRANS
cg21096579	6	NA	41153945	+	-1.08793	0.140165	8.37364e-15	5339-49	S100A9	P06702	Protein S100-A9	153357854	153361023	1	TRANS
cg24306397	7	NA	93718680	-	-1.57365	0.202743	8.37467e-15	3440-7	GZMA	P12544	Granzyme A	55102646	55110252	5	TRANS
cg17630073	8	FAM49B;FAM49B	131007500	+	0.942226	0.121393	8.37519e-15	5728-60	FCRL1	Q96LA6	Fc receptor-like protein 1	157820120	157794403	1	TRANS
cg11502477	15	NA	90364461	+	-0.855544	0.110225	8.37561e-15	5691-2	CRISPLD2	Q9H0B8	Cysteine-rich secretory protein LCCL domain-containing 2	84819985	84920768	16	TRANS
cg07470763	18	SETBP1	42494328	+	-0.836351	0.107753	8.37683e-15	5339-49	S100A9	P06702	Protein S100-A9	153357854	153361023	1	TRANS
cg11909513	20	NA	7238874	-	-1.69127	0.217898	8.37768e-15	3440-7	GZMA	P12544	Granzyme A	55102646	55110252	5	TRANS
cg25284913	6	ARID1B;ARID1B	157270181	+	-0.717143	0.092395	8.3791e-15	5339-49	S100A9	P06702	Protein S100-A9	153357854	153361023	1	TRANS
cg18385440	15	APBA2;APBA2	29212889	+	-1.21923	0.157083	8.3805e-15	5339-49	S100A9	P06702	Protein S100-A9	153357854	153361023	1	TRANS
cg16679297	5	SLIT3	168534069	-	-1.30733	0.168434	8.38104e-15	3195-50	GNLY	P22749	Granulysin	85685175	85698852	2	TRANS
cg15356966	11	LMO2	33913187	+	0.648364	0.0835341	8.38218e-15	9545-156	GZMK	P49863	Granzyme K	55024256	55034570	5	TRANS
cg06754496	10	SGMS1	52268375	-	-0.785228	0.101168	8.38247e-15	3195-50	GNLY	P22749	Granulysin	85685175	85698852	2	TRANS
cg26916319	1	NA	172485270	+	-0.790839	0.101891	8.38294e-15	5339-49	S100A9	P06702	Protein S100-A9	153357854	153361023	1	TRANS
cg17865103	7	NA	106649408	-	-1.27461	0.164219	8.38381e-15	3195-50	GNLY	P22749	Granulysin	85685175	85698852	2	TRANS
cg22445447	15	RTF1	41712591	+	-1.63875	0.211135	8.3855e-15	4148-49	PAPPA	Q13219	Pappalysin-1	116153791	116402321	9	TRANS
cg11437505	20	RPRD1B	36672164	+	-1.17975	0.151999	8.38961e-15	9545-156	GZMK	P49863	Granzyme K	55024256	55034570	5	TRANS
cg06258347	3	CCDC80;CCDC80	112354835	+	-1.04523	0.134669	8.3912e-15	3195-50	GNLY	P22749	Granulysin	85685175	85698852	2	TRANS
cg01418424	7	MACC1	20239082	+	0.845641	0.108953	8.39154e-15	3440-7	GZMA	P12544	Granzyme A	55102646	55110252	5	TRANS
cg16886329	20	FERMT1	6100495	-	-1.19197	0.153574	8.39175e-15	3440-7	GZMA	P12544	Granzyme A	55102646	55110252	5	TRANS
cg00584323	1	NA	33463340	-	-0.835029	0.107586	8.39197e-15	5339-49	S100A9	P06702	Protein S100-A9	153357854	153361023	1	TRANS
cg19574327	11	NA	96466206	+	-1.48485	0.191309	8.39368e-15	3440-7	GZMA	P12544	Granzyme A	55102646	55110252	5	TRANS
cg02939918	6	HEBP2	138726163	+	0.826805	0.106527	8.39425e-15	3440-7	GZMA	P12544	Granzyme A	55102646	55110252	5	TRANS
cg27484584	19	SHKBP1	41090455	-	-0.999248	0.128744	8.39425e-15	3440-7	GZMA	P12544	Granzyme A	55102646	55110252	5	TRANS
cg02870465	9	ZCCHC7;ZCCHC7;ZCCHC7;ZCCHC7;ZCCHC7	37187506	+	-0.914593	0.117837	8.39449e-15	3440-7	GZMA	P12544	Granzyme A	55102646	55110252	5	TRANS
cg11471350	14	FOXN3	89925446	+	-0.678446	0.0874121	8.39536e-15	5339-49	S100A9	P06702	Protein S100-A9	153357854	153361023	1	TRANS
cg14977879	10	CDH23;CDH23;CDH23;CDH23;CDH23	73205190	-	-1.52675	0.196709	8.39597e-15	3195-50	GNLY	P22749	Granulysin	85685175	85698852	2	TRANS
cg02620875	5	FBN2;FBN2	127873722	+	0.705768	0.0909324	8.39612e-15	3440-7	GZMA	P12544	Granzyme A	55102646	55110252	5	TRANS
cg05805679	18	RTTN	67818868	-	0.849418	0.109441	8.39638e-15	3195-50	GNLY	P22749	Granulysin	85685175	85698852	2	TRANS
cg18145937	5	IL4;IL4	132010740	+	-0.866464	0.111637	8.39752e-15	9545-156	GZMK	P49863	Granzyme K	55024256	55034570	5	TRANS
cg09478095	2	NA	662887	+	0.805975	0.103844	8.39897e-15	3324-51	LY9	Q9HBG7	T-lymphocyte surface antigen Ly-9	160796074	160828261	1	TRANS
cg16935938	7	NA	101220451	+	-0.880196	0.113407	8.39942e-15	5339-49	S100A9	P06702	Protein S100-A9	153357854	153361023	1	TRANS
cg25150765	2	KIAA1211L	99491691	+	-1.06751	0.137542	8.40334e-15	3440-7	GZMA	P12544	Granzyme A	55102646	55110252	5	TRANS
cg12051592	18	NA	73033528	-	-1.30808	0.168538	8.4043e-15	3440-7	GZMA	P12544	Granzyme A	55102646	55110252	5	TRANS
cg15129663	1	FMO1	171249942	-	-1.07591	0.138624	8.40575e-15	6485-59	IGLL1	P15814	Immunoglobulin lambda-like polypeptide 1	23580302	23573125	22	TRANS
cg14904706	17	NA	76781345	-	0.83074	0.107037	8.4079e-15	5339-49	S100A9	P06702	Protein S100-A9	153357854	153361023	1	TRANS
cg14707453	2	SP110;SP110	231035504	-	0.758943	0.0977861	8.40923e-15	3440-7	GZMA	P12544	Granzyme A	55102646	55110252	5	TRANS
cg15534578	8	NA	126756553	+	-1.26258	0.162679	8.41268e-15	3195-50	GNLY	P22749	Granulysin	85685175	85698852	2	TRANS
cg06724674	8	ERICH1;ERICH1	622346	+	-0.59974	0.0772743	8.41357e-15	5339-49	S100A9	P06702	Protein S100-A9	153357854	153361023	1	TRANS
cg20309794	7	CLDN3	73184656	-	0.734438	0.0946296	8.4139e-15	9545-156	GZMK	P49863	Granzyme K	55024256	55034570	5	TRANS
cg12118708	17	UNC119;UNC119	26873903	+	-1.32642	0.170905	8.41491e-15	3195-50	GNLY	P22749	Granulysin	85685175	85698852	2	TRANS
cg18104012	3	FEZF2	62358241	+	0.78206	0.100766	8.41504e-15	3195-50	GNLY	P22749	Granulysin	85685175	85698852	2	TRANS
cg27087377	22	HPS4;HPS4	26875563	-	0.667006	0.0859416	8.41584e-15	3440-7	GZMA	P12544	Granzyme A	55102646	55110252	5	TRANS
cg11933267	1	PLA2G2F	20466132	+	-1.20536	0.155307	8.41609e-15	3195-50	GNLY	P22749	Granulysin	85685175	85698852	2	TRANS
cg00152127	20	LOC100131496;ZMYND8;ZMYND8;ZMYND8;ZMYND8;ZMYND8;ZMYND8;ZMYND8;ZMYND8;ZMYND8;ZMYND8;ZMYND8;ZMYND8;ZMYND8;ZMYND8;ZMYND8;ZMYND8;ZMYND8;ZMYND8	45947878	-	-1.31623	0.169592	8.41628e-15	5691-2	CRISPLD2	Q9H0B8	Cysteine-rich secretory protein LCCL domain-containing 2	84819985	84920768	16	TRANS
cg26224314	13	NA	81746461	+	-1.31076	0.168887	8.41664e-15	3440-7	GZMA	P12544	Granzyme A	55102646	55110252	5	TRANS
cg15408905	2	NA	235331723	+	0.692944	0.0892838	8.41675e-15	5339-49	S100A9	P06702	Protein S100-A9	153357854	153361023	1	TRANS
cg13319542	2	ZNF638;ZNF638;ZNF638;ZNF638	71580473	+	-0.78358	0.100962	8.41766e-15	3324-51	LY9	Q9HBG7	T-lymphocyte surface antigen Ly-9	160796074	160828261	1	TRANS
cg25210796	1	CACHD1	65089808	-	-1.29183	0.166449	8.42055e-15	3440-7	GZMA	P12544	Granzyme A	55102646	55110252	5	TRANS
cg01742261	3	NA	50119972	+	0.825893	0.106415	8.4216e-15	3324-51	LY9	Q9HBG7	T-lymphocyte surface antigen Ly-9	160796074	160828261	1	TRANS
cg19797308	12	NA	123636175	+	0.893217	0.11509	8.42394e-15	3440-7	GZMA	P12544	Granzyme A	55102646	55110252	5	TRANS
cg11789906	7	AGAP3;AGAP3;AGAP3;AGAP3	150786635	-	-0.799206	0.102977	8.42564e-15	5339-49	S100A9	P06702	Protein S100-A9	153357854	153361023	1	TRANS
cg24327692	2	NA	152015880	-	-1.02984	0.132696	8.43115e-15	3440-7	GZMA	P12544	Granzyme A	55102646	55110252	5	TRANS
cg16054434	12	LOC100506844	58328727	-	-0.667392	0.085994	8.43209e-15	5339-49	S100A9	P06702	Protein S100-A9	153357854	153361023	1	TRANS
cg08164005	21	APP;APP;APP;APP;APP;APP;APP;APP;APP	27544052	-	-1.20096	0.154745	8.43252e-15	3440-7	GZMA	P12544	Granzyme A	55102646	55110252	5	TRANS
cg16839691	3	ABTB1;ABTB1;ABTB1	127396255	-	-0.947576	0.122097	8.43718e-15	5339-49	S100A9	P06702	Protein S100-A9	153357854	153361023	1	TRANS
cg15709446	6	LOC154449	170571365	-	-1.07431	0.138427	8.43889e-15	3440-7	GZMA	P12544	Granzyme A	55102646	55110252	5	TRANS
cg13663911	2	NA	15182678	-	-1.07481	0.138492	8.43894e-15	3440-7	GZMA	P12544	Granzyme A	55102646	55110252	5	TRANS
cg20967441	12	NA	83078195	+	-1.3898	0.17908	8.44076e-15	9545-156	GZMK	P49863	Granzyme K	55024256	55034570	5	TRANS
cg23412654	12	ATN1;ATN1	7042162	+	0.90858	0.117073	8.44094e-15	5339-49	S100A9	P06702	Protein S100-A9	153357854	153361023	1	TRANS
cg23088510	10	FAM53B	126428199	+	-0.864693	0.111418	8.44147e-15	3440-7	GZMA	P12544	Granzyme A	55102646	55110252	5	TRANS
cg16346422	11	SLC22A18;SLC22A18AS	2920819	+	-0.720358	0.0928208	8.44365e-15	5339-49	S100A9	P06702	Protein S100-A9	153357854	153361023	1	TRANS
cg10047590	2	NA	30494436	+	-0.777771	0.100219	8.44673e-15	5339-49	S100A9	P06702	Protein S100-A9	153357854	153361023	1	TRANS
cg02981636	3	NA	46311184	-	1.00982	0.13012	8.44776e-15	5339-49	S100A9	P06702	Protein S100-A9	153357854	153361023	1	TRANS
cg11316811	15	NA	38519570	-	-1.26444	0.162929	8.44787e-15	3440-7	GZMA	P12544	Granzyme A	55102646	55110252	5	TRANS
cg21036778	15	SH3GL3;SH3GL3;SH3GL3;SH3GL3	84159390	+	-1.35013	0.173971	8.44824e-15	3440-7	GZMA	P12544	Granzyme A	55102646	55110252	5	TRANS
cg23165348	11	LDLRAD3;LDLRAD3;LDLRAD3	36172658	-	-1.19752	0.154306	8.44881e-15	3324-51	LY9	Q9HBG7	T-lymphocyte surface antigen Ly-9	160796074	160828261	1	TRANS
cg01383791	12	NA	125354928	-	-0.977789	0.125993	8.4493e-15	3440-7	GZMA	P12544	Granzyme A	55102646	55110252	5	TRANS
cg15143702	3	GAP43;GAP43	115373404	-	-1.23531	0.159176	8.44962e-15	3440-7	GZMA	P12544	Granzyme A	55102646	55110252	5	TRANS
cg25480437	1	NA	159722028	-	-0.721376	0.0929533	8.45091e-15	5339-49	S100A9	P06702	Protein S100-A9	153357854	153361023	1	CIS
cg08400159	20	ZMYND8;ZMYND8;LOC100131496;ZMYND8	45947786	+	-0.77519	0.0998881	8.45387e-15	5339-49	S100A9	P06702	Protein S100-A9	153357854	153361023	1	TRANS
cg20311502	16	CDYL2	80705636	+	-0.728049	0.0938138	8.45472e-15	5339-49	S100A9	P06702	Protein S100-A9	153357854	153361023	1	TRANS
cg18286235	1	CAMTA1	7569735	-	-1.38554	0.178537	8.45583e-15	3195-50	GNLY	P22749	Granulysin	85685175	85698852	2	TRANS
cg17037282	5	ISL1	50678928	-	0.622445	0.0802064	8.45661e-15	3440-7	GZMA	P12544	Granzyme A	55102646	55110252	5	CIS
cg22514229	1	BCAR3	94118054	-	-1.36028	0.175282	8.4587e-15	9545-156	GZMK	P49863	Granzyme K	55024256	55034570	5	TRANS
cg22784954	5	ADAMTS16	5140646	-	0.437594	0.0563873	8.45916e-15	9545-156	GZMK	P49863	Granzyme K	55024256	55034570	5	TRANS
cg15401399	1	AJAP1;AJAP1	4751172	-	-1.20266	0.154973	8.4628e-15	3440-7	GZMA	P12544	Granzyme A	55102646	55110252	5	TRANS
cg16411186	12	NA	790918	-	-0.96849	0.124799	8.46485e-15	3324-51	LY9	Q9HBG7	T-lymphocyte surface antigen Ly-9	160796074	160828261	1	TRANS
cg19734045	3	A4GNT	137852643	+	-0.917376	0.118213	8.46828e-15	3195-50	GNLY	P22749	Granulysin	85685175	85698852	2	TRANS
cg00205384	15	ARNT2	80732623	-	-1.12501	0.144968	8.46884e-15	9545-156	GZMK	P49863	Granzyme K	55024256	55034570	5	TRANS
cg16361313	5	PSD2	139202593	+	-1.39958	0.180351	8.47032e-15	3195-50	GNLY	P22749	Granulysin	85685175	85698852	2	TRANS
cg15584486	8	VPS13B;VPS13B	100667796	+	-1.06265	0.136934	8.47084e-15	9545-156	GZMK	P49863	Granzyme K	55024256	55034570	5	TRANS
cg00094824	11	SHANK2	70513213	-	-1.40726	0.181341	8.47162e-15	3440-7	GZMA	P12544	Granzyme A	55102646	55110252	5	TRANS
cg20396460	5	NA	172221388	-	-0.875198	0.112779	8.47327e-15	9545-156	GZMK	P49863	Granzyme K	55024256	55034570	5	TRANS
cg11116300	14	MIR655	101515879	+	-1.25621	0.161876	8.47344e-15	3195-50	GNLY	P22749	Granulysin	85685175	85698852	2	TRANS
cg04163638	2	FAM49A	16832247	-	-1.20292	0.155009	8.47395e-15	9545-156	GZMK	P49863	Granzyme K	55024256	55034570	5	TRANS
cg25313383	4	NA	18057879	+	0.842409	0.108554	8.4743e-15	5339-49	S100A9	P06702	Protein S100-A9	153357854	153361023	1	TRANS
cg26681383	3	CACNA2D3	54700753	+	-0.910763	0.117363	8.4769e-15	3195-50	GNLY	P22749	Granulysin	85685175	85698852	2	TRANS
cg07241613	12	LOC643339	93690962	+	-1.07161	0.13809	8.47922e-15	3291-30	FCER2	P06734	Low affinity immunoglobulin epsilon Fc receptor	7702146	7688758	19	TRANS
cg00303919	1	REG4;REG4	120336983	-	-1.5178	0.195587	8.47957e-15	3195-50	GNLY	P22749	Granulysin	85685175	85698852	2	TRANS
cg18400526	20	SLX4IP	10459394	+	-1.46568	0.188872	8.48005e-15	3440-7	GZMA	P12544	Granzyme A	55102646	55110252	5	TRANS
cg20234640	19	FCER2	7767089	-	-1.41535	0.182386	8.48089e-15	5728-60	FCRL1	Q96LA6	Fc receptor-like protein 1	157820120	157794403	1	TRANS
cg03825736	22	NA	42345835	+	-1.20877	0.155766	8.48246e-15	3291-30	FCER2	P06734	Low affinity immunoglobulin epsilon Fc receptor	7702146	7688758	19	TRANS
cg11398680	8	PTK2;PTK2	142011853	+	0.829961	0.106952	8.48448e-15	3440-7	GZMA	P12544	Granzyme A	55102646	55110252	5	TRANS
cg00662782	1	NA	16542981	-	0.945426	0.121831	8.4846e-15	3195-50	GNLY	P22749	Granulysin	85685175	85698852	2	TRANS
cg24298280	6	RNF217	125305108	+	-1.19527	0.154027	8.48579e-15	9545-156	GZMK	P49863	Granzyme K	55024256	55034570	5	TRANS
cg00399483	18	DCC	49868378	-	1.10014	0.141769	8.48852e-15	3195-50	GNLY	P22749	Granulysin	85685175	85698852	2	TRANS
cg23860208	3	MYLK;MYLK;MYLK;MYLK	123522579	+	-1.6552	0.213299	8.49337e-15	3195-50	GNLY	P22749	Granulysin	85685175	85698852	2	TRANS
cg22143607	4	NA	33135602	+	-1.26568	0.163104	8.49498e-15	9545-156	GZMK	P49863	Granzyme K	55024256	55034570	5	TRANS
cg00035934	1	SMYD3;SMYD3	246269931	-	0.749648	0.0966045	8.495e-15	9545-156	GZMK	P49863	Granzyme K	55024256	55034570	5	TRANS
cg22253945	2	GPR45	105858489	-	-1.29393	0.166744	8.49526e-15	9545-156	GZMK	P49863	Granzyme K	55024256	55034570	5	TRANS
cg21643547	1	TMCC2	205240462	-	-1.6042	0.206729	8.49671e-15	3195-50	GNLY	P22749	Granulysin	85685175	85698852	2	TRANS
cg21326798	1	SEMA4A;SEMA4A;SEMA4A;SEMA4A	156123186	+	-1.23336	0.158941	8.50039e-15	9545-156	GZMK	P49863	Granzyme K	55024256	55034570	5	TRANS
cg16949120	10	NKX6-2	134599783	+	0.631624	0.0813962	8.50127e-15	9545-156	GZMK	P49863	Granzyme K	55024256	55034570	5	TRANS
cg18445108	17	C17orf87	5138259	+	-0.908604	0.11709	8.50181e-15	5339-49	S100A9	P06702	Protein S100-A9	153357854	153361023	1	TRANS
cg25374161	17	RPH3AL	177475	+	-1.13748	0.146586	8.50396e-15	3195-50	GNLY	P22749	Granulysin	85685175	85698852	2	TRANS
cg11349093	19	AP3D1;AP3D1	2112885	-	-1.30939	0.16874	8.50525e-15	3195-50	GNLY	P22749	Granulysin	85685175	85698852	2	TRANS
cg15075292	10	NA	64470137	+	0.71918	0.0926802	8.50614e-15	3195-50	GNLY	P22749	Granulysin	85685175	85698852	2	TRANS
cg02327522	19	NA	14633030	+	0.833276	0.107384	8.50622e-15	5339-49	S100A9	P06702	Protein S100-A9	153357854	153361023	1	TRANS
cg04079399	13	NA	31402453	+	-1.08547	0.139885	8.50982e-15	9545-156	GZMK	P49863	Granzyme K	55024256	55034570	5	TRANS
cg04550712	5	NA	141223411	+	-1.22927	0.158416	8.51032e-15	3195-50	GNLY	P22749	Granulysin	85685175	85698852	2	TRANS
cg05976025	11	CSRP3	19218191	-	-1.10964	0.143	8.51095e-15	3195-50	GNLY	P22749	Granulysin	85685175	85698852	2	TRANS
cg00622010	7	AQP1	30951086	-	-1.29808	0.167285	8.51294e-15	3195-50	GNLY	P22749	Granulysin	85685175	85698852	2	TRANS
cg14301562	10	SAMD8	76936085	+	-1.21987	0.157206	8.5139e-15	3440-7	GZMA	P12544	Granzyme A	55102646	55110252	5	TRANS
cg06436854	16	CBFA2T3	89043527	-	0.67288	0.0867153	8.51707e-15	9545-156	GZMK	P49863	Granzyme K	55024256	55034570	5	TRANS
cg07033513	21	NA	22367346	-	-1.25956	0.162323	8.51942e-15	9545-156	GZMK	P49863	Granzyme K	55024256	55034570	5	TRANS
cg02872054	14	ACTN1;ACTN1;ACTN1	69395234	+	0.776161	0.100026	8.52232e-15	3195-50	GNLY	P22749	Granulysin	85685175	85698852	2	TRANS
cg04837494	4	GC	72608149	+	-1.32236	0.170418	8.52451e-15	9545-156	GZMK	P49863	Granzyme K	55024256	55034570	5	TRANS
cg22014661	6	KHDRBS2	62996130	+	0.573745	0.0739407	8.52458e-15	3440-7	GZMA	P12544	Granzyme A	55102646	55110252	5	TRANS
cg02597092	15	LOC283710	31523177	+	-1.60461	0.206793	8.52679e-15	6485-59	IGLL1	P15814	Immunoglobulin lambda-like polypeptide 1	23580302	23573125	22	TRANS
cg00853103	16	A2BP1;A2BP1	6533789	-	0.868512	0.111929	8.52867e-15	3195-50	GNLY	P22749	Granulysin	85685175	85698852	2	TRANS
cg21834463	6	SGK1	134538515	-	-0.912197	0.117559	8.52948e-15	5339-49	S100A9	P06702	Protein S100-A9	153357854	153361023	1	TRANS
cg05141234	6	RGL2;RGL2	33265267	+	0.869635	0.112074	8.52974e-15	3440-7	GZMA	P12544	Granzyme A	55102646	55110252	5	TRANS
cg20376432	22	RBFOX2;RBFOX2	36393760	-	-1.49085	0.192133	8.53012e-15	3195-50	GNLY	P22749	Granulysin	85685175	85698852	2	TRANS
cg12485428	17	SCARF1;SCARF1;SCARF1;SCARF1;SCARF1	1549098	-	-1.077	0.138798	8.53052e-15	5339-49	S100A9	P06702	Protein S100-A9	153357854	153361023	1	TRANS
cg26169017	6	NA	74270238	-	-1.02808	0.132495	8.53179e-15	3440-7	GZMA	P12544	Granzyme A	55102646	55110252	5	TRANS
cg25678587	11	OR56B4	6129408	-	-1.09049	0.140537	8.53197e-15	3440-7	GZMA	P12544	Granzyme A	55102646	55110252	5	TRANS
cg08236283	2	GALNT13;GALNT13	155248587	+	-1.68761	0.217492	8.53288e-15	3440-7	GZMA	P12544	Granzyme A	55102646	55110252	5	TRANS
cg03545458	2	LOC100506457	12570710	+	-0.720191	0.0928154	8.53356e-15	5339-49	S100A9	P06702	Protein S100-A9	153357854	153361023	1	TRANS
cg05215808	13	CLYBL;CLYBL	100341245	-	-1.0976	0.141454	8.53399e-15	3440-7	GZMA	P12544	Granzyme A	55102646	55110252	5	TRANS
cg10659886	19	ZSCAN18;ZSCAN18	58629719	-	0.968563	0.124825	8.53518e-15	3440-7	GZMA	P12544	Granzyme A	55102646	55110252	5	TRANS
cg14939652	14	NPAS3;NPAS3;NPAS3;NPAS3	33407765	+	0.708688	0.0913335	8.53708e-15	3195-50	GNLY	P22749	Granulysin	85685175	85698852	2	TRANS
cg00149820	13	TEX26	31538471	-	-1.10736	0.142714	8.53992e-15	9545-156	GZMK	P49863	Granzyme K	55024256	55034570	5	TRANS
cg04151449	5	NA	177409992	+	-1.45521	0.187545	8.54142e-15	9545-156	GZMK	P49863	Granzyme K	55024256	55034570	5	TRANS
cg14240188	1	NA	11621054	-	-1.44412	0.186115	8.54147e-15	3195-50	GNLY	P22749	Granulysin	85685175	85698852	2	TRANS
cg06037745	6	RAB44	36665270	+	-1.16542	0.150197	8.54176e-15	5339-49	S100A9	P06702	Protein S100-A9	153357854	153361023	1	TRANS
cg02384491	1	NOS1AP;NOS1AP	162307064	-	-0.898004	0.115733	8.54254e-15	9545-156	GZMK	P49863	Granzyme K	55024256	55034570	5	TRANS
cg18866015	18	DCC	49868552	+	0.565067	0.0728248	8.54295e-15	9545-156	GZMK	P49863	Granzyme K	55024256	55034570	5	TRANS
cg04694437	5	MEF2C	88185051	-	1.03781	0.133751	8.54339e-15	3440-7	GZMA	P12544	Granzyme A	55102646	55110252	5	TRANS
cg07925274	3	LPP;LPP;LPP	188225454	-	0.690434	0.0889823	8.54461e-15	3195-50	GNLY	P22749	Granulysin	85685175	85698852	2	TRANS
cg07790887	1	PRKACB;PRKACB;PRKACB;PRKACB;PRKACB;PRKACB;PRKACB;PRKACB;PRKACB;PRKACB;PRKACB	84629127	-	-0.844	0.108774	8.54598e-15	3440-7	GZMA	P12544	Granzyme A	55102646	55110252	5	TRANS
cg11318377	11	NA	113410896	+	-1.36271	0.175626	8.54901e-15	3440-7	GZMA	P12544	Granzyme A	55102646	55110252	5	TRANS
cg24402151	11	NA	123388890	-	-0.913024	0.117671	8.54968e-15	9545-156	GZMK	P49863	Granzyme K	55024256	55034570	5	TRANS
cg16195091	17	LOC283999	76227996	-	0.775006	0.0998833	8.55213e-15	3440-7	GZMA	P12544	Granzyme A	55102646	55110252	5	TRANS
cg21208539	11	PANX1	93864142	+	-0.856395	0.110373	8.55263e-15	5339-49	S100A9	P06702	Protein S100-A9	153357854	153361023	1	TRANS
cg12759387	1	NA	27849177	+	1.16711	0.150419	8.55462e-15	5339-49	S100A9	P06702	Protein S100-A9	153357854	153361023	1	TRANS
cg18474153	19	EEF2	3984323	+	-1.22404	0.157756	8.55547e-15	9545-156	GZMK	P49863	Granzyme K	55024256	55034570	5	TRANS
cg02688746	22	PRODH;PRODH	18924903	+	-1.20391	0.155163	8.55805e-15	3440-7	GZMA	P12544	Granzyme A	55102646	55110252	5	TRANS
cg04522625	3	MIR548A2	64751651	-	-1.17803	0.151827	8.5582e-15	9545-156	GZMK	P49863	Granzyme K	55024256	55034570	5	TRANS
cg25757820	2	NA	224819307	-	-0.63625	0.0820013	8.55862e-15	2579-17	MMP9	P14780	Matrix metalloproteinase-9	46008908	46016561	20	TRANS
cg06246510	8	NA	101504720	-	-0.848335	0.109335	8.55886e-15	3440-7	GZMA	P12544	Granzyme A	55102646	55110252	5	TRANS
cg00150033	1	CDK18;CDK18;CDK18	205496114	+	-1.75112	0.225688	8.55947e-15	3195-50	GNLY	P22749	Granulysin	85685175	85698852	2	TRANS
cg23456279	9	NA	36788339	+	-1.31763	0.16982	8.55966e-15	9545-156	GZMK	P49863	Granzyme K	55024256	55034570	5	TRANS
cg03609354	2	LOC151484	231750324	+	-1.18231	0.15238	8.55975e-15	6485-59	IGLL1	P15814	Immunoglobulin lambda-like polypeptide 1	23580302	23573125	22	TRANS
cg13794246	9	NA	16137672	-	-1.30172	0.16777	8.56272e-15	9545-156	GZMK	P49863	Granzyme K	55024256	55034570	5	TRANS
cg25477425	11	CD44;CD44;CD44;CD44;CD44;CD44;CD44;CD44;CD44;CD44	35222643	+	-0.817337	0.105341	8.5628e-15	3195-50	GNLY	P22749	Granulysin	85685175	85698852	2	TRANS
cg00855901	1	IFI44L	79085765	+	0.789633	0.101771	8.56331e-15	9545-156	GZMK	P49863	Granzyme K	55024256	55034570	5	TRANS
cg12943967	1	PUM1;PUM1	31501266	-	0.739405	0.0952977	8.56701e-15	9545-156	GZMK	P49863	Granzyme K	55024256	55034570	5	TRANS
cg23893898	4	NA	6247571	-	0.993362	0.128029	8.56708e-15	3195-50	GNLY	P22749	Granulysin	85685175	85698852	2	TRANS
cg03495868	1	PTGFR;PTGFR;PTGFR;PTGFR	78956905	+	0.887315	0.114361	8.56806e-15	3195-50	GNLY	P22749	Granulysin	85685175	85698852	2	TRANS
cg06581523	17	SMG6;SMG6;SMG6	1994616	+	-1.23841	0.159613	8.57224e-15	5339-49	S100A9	P06702	Protein S100-A9	153357854	153361023	1	TRANS
cg23458887	10	NA	36569926	+	-1.80048	0.232056	8.57261e-15	3195-50	GNLY	P22749	Granulysin	85685175	85698852	2	TRANS
cg05157335	2	NA	231746728	-	-0.786416	0.101358	8.57488e-15	5339-49	S100A9	P06702	Protein S100-A9	153357854	153361023	1	TRANS
cg13203394	12	ITPR2	26951217	-	1.066	0.137392	8.57489e-15	9545-156	GZMK	P49863	Granzyme K	55024256	55034570	5	TRANS
cg03469054	12	TMEM132D	130387861	+	0.78757	0.101507	8.57651e-15	3195-50	GNLY	P22749	Granulysin	85685175	85698852	2	TRANS
cg19329986	8	NA	124751904	-	-0.662486	0.0853856	8.57655e-15	5339-49	S100A9	P06702	Protein S100-A9	153357854	153361023	1	TRANS
cg25999023	10	USP6NL;USP6NL	11554779	-	-1.40227	0.180735	8.57832e-15	3195-50	GNLY	P22749	Granulysin	85685175	85698852	2	TRANS
cg17982734	7	NA	73208138	+	-1.29807	0.167306	8.58152e-15	9015-1	PRG3	Q9Y2Y8	Proteoglycan 3	57381150	57376769	11	TRANS
cg12296605	8	ZFPM2	106331317	+	0.742926	0.0957543	8.58227e-15	9545-156	GZMK	P49863	Granzyme K	55024256	55034570	5	TRANS
cg13705949	20	NA	24895861	-	-1.7214	0.221868	8.58269e-15	3195-50	GNLY	P22749	Granulysin	85685175	85698852	2	TRANS
cg23816136	22	XBP1;XBP1	29198005	+	0.756397	0.0974908	8.58414e-15	9545-156	GZMK	P49863	Granzyme K	55024256	55034570	5	TRANS
cg01376818	1	ZP4;LOC100130331	238054352	-	-0.990896	0.127715	8.5845e-15	9545-156	GZMK	P49863	Granzyme K	55024256	55034570	5	TRANS
cg24376295	3	NA	188665276	-	0.872875	0.112505	8.58871e-15	3195-50	GNLY	P22749	Granulysin	85685175	85698852	2	TRANS
cg02650512	17	RPL23A;SNORD4A;SNORD42A	27048975	-	-1.10195	0.14203	8.58963e-15	3195-50	GNLY	P22749	Granulysin	85685175	85698852	2	TRANS
cg02866391	17	PRKCA	64456327	-	-0.675352	0.087046	8.58992e-15	5339-49	S100A9	P06702	Protein S100-A9	153357854	153361023	1	TRANS
cg26319722	20	NA	57907176	+	-1.29314	0.166673	8.59037e-15	3440-7	GZMA	P12544	Granzyme A	55102646	55110252	5	TRANS
cg06784563	18	NFATC1;NFATC1;NFATC1;NFATC1	77284509	+	1.2047	0.155274	8.59134e-15	5339-49	S100A9	P06702	Protein S100-A9	153357854	153361023	1	TRANS
cg02386311	16	RUNDC2A	12073297	+	-0.801606	0.103319	8.59231e-15	5339-49	S100A9	P06702	Protein S100-A9	153357854	153361023	1	TRANS
cg04656070	8	TRPS1	116661063	-	1.00954	0.13012	8.59346e-15	3195-50	GNLY	P22749	Granulysin	85685175	85698852	2	TRANS
cg11066140	11	OSBPL5;OSBPL5;OSBPL5;OSBPL5;OSBPL5;OSBPL5	3114741	-	-1.16792	0.150534	8.59382e-15	3195-50	GNLY	P22749	Granulysin	85685175	85698852	2	TRANS
cg03555690	2	NA	11071868	-	-1.11014	0.143087	8.5958e-15	3440-7	GZMA	P12544	Granzyme A	55102646	55110252	5	TRANS
cg19237150	10	NA	71951559	+	-0.633595	0.081665	8.59641e-15	5339-49	S100A9	P06702	Protein S100-A9	153357854	153361023	1	TRANS
cg17113968	15	DNAJC17;C15orf62	41061527	+	0.931678	0.120086	8.5976e-15	3195-50	GNLY	P22749	Granulysin	85685175	85698852	2	TRANS
cg23091673	7	NA	42942901	-	-0.967908	0.124756	8.59871e-15	5339-49	S100A9	P06702	Protein S100-A9	153357854	153361023	1	TRANS
cg17250303	17	NA	66057723	+	1.04877	0.135178	8.59888e-15	5339-49	S100A9	P06702	Protein S100-A9	153357854	153361023	1	TRANS
cg13050979	21	FAM3B;FAM3B	42691293	+	-1.35029	0.174042	8.5994e-15	3440-7	GZMA	P12544	Granzyme A	55102646	55110252	5	TRANS
cg23262134	20	OVOL2	18038589	-	0.935104	0.120528	8.59998e-15	3195-50	GNLY	P22749	Granulysin	85685175	85698852	2	TRANS
cg08903069	2	TCF7L1	85500887	-	-1.28483	0.165605	8.60025e-15	3195-50	GNLY	P22749	Granulysin	85685175	85698852	2	CIS
cg09609779	9	NA	132419270	+	-1.21556	0.156677	8.60048e-15	3195-50	GNLY	P22749	Granulysin	85685175	85698852	2	TRANS
cg23256108	11	FXYD6-FXYD2;FXYD6-FXYD2	117704267	+	-1.09755	0.141467	8.60262e-15	5339-49	S100A9	P06702	Protein S100-A9	153357854	153361023	1	TRANS
cg14828187	3	NA	49382813	+	0.90396	0.116514	8.6027e-15	3195-50	GNLY	P22749	Granulysin	85685175	85698852	2	TRANS
cg11055000	18	NA	45843994	-	-1.23396	0.159049	8.60359e-15	9545-156	GZMK	P49863	Granzyme K	55024256	55034570	5	TRANS
cg14473485	6	MDGA1	37605107	-	1.50681	0.194218	8.6041e-15	16900-29	MDGA1	Q8NFP4	MAM domain-containing glycosylphosphatidylinositol anchor protein 1	37699306	37630679	6	CIS
cg02935338	18	CDH2	25755847	+	0.633094	0.0816018	8.60501e-15	3440-7	GZMA	P12544	Granzyme A	55102646	55110252	5	TRANS
cg18714412	4	DDIT4L	101111147	-	0.943121	0.121563	8.60648e-15	9545-156	GZMK	P49863	Granzyme K	55024256	55034570	5	TRANS
cg12165658	17	NA	48285428	-	-1.44204	0.18587	8.60691e-15	3195-50	GNLY	P22749	Granulysin	85685175	85698852	2	TRANS
cg00980622	14	NA	75884845	+	-0.730102	0.094106	8.60773e-15	5691-2	CRISPLD2	Q9H0B8	Cysteine-rich secretory protein LCCL domain-containing 2	84819985	84920768	16	TRANS
cg09888297	1	NA	226189878	-	1.30153	0.16776	8.60901e-15	3195-50	GNLY	P22749	Granulysin	85685175	85698852	2	TRANS
cg25597138	6	NA	28511790	+	0.585824	0.0755096	8.60937e-15	3440-7	GZMA	P12544	Granzyme A	55102646	55110252	5	TRANS
cg07328796	2	NA	227389311	-	-1.23714	0.159461	8.60999e-15	3195-50	GNLY	P22749	Granulysin	85685175	85698852	2	TRANS
cg16409368	7	IMPDH1;IMPDH1;IMPDH1;IMPDH1;IMPDH1;IMPDH1;IMPDH1	128047452	+	-1.16742	0.150475	8.61106e-15	5728-60	FCRL1	Q96LA6	Fc receptor-like protein 1	157820120	157794403	1	TRANS
cg16480258	12	NA	49354782	+	-1.50118	0.193495	8.61182e-15	3195-50	GNLY	P22749	Granulysin	85685175	85698852	2	TRANS
cg22451300	1	NFIA;NFIA;NFIA;NFIA	61692418	+	-0.698199	0.0899952	8.6155e-15	5691-2	CRISPLD2	Q9H0B8	Cysteine-rich secretory protein LCCL domain-containing 2	84819985	84920768	16	TRANS
cg07068327	10	GPR123	134901279	-	0.768512	0.0990583	8.61626e-15	3195-50	GNLY	P22749	Granulysin	85685175	85698852	2	TRANS
cg07992853	1	NA	33438609	-	1.11417	0.143613	8.61635e-15	3440-7	GZMA	P12544	Granzyme A	55102646	55110252	5	TRANS
cg14511038	9	GGTA1	124262391	+	0.707683	0.091218	8.61751e-15	3440-7	GZMA	P12544	Granzyme A	55102646	55110252	5	TRANS
cg08539991	19	ZBTB32;ZBTB32	36203832	-	0.860678	0.110939	8.61794e-15	5339-49	S100A9	P06702	Protein S100-A9	153357854	153361023	1	TRANS
cg05554415	17	SLC13A5;SLC13A5;SLC13A5;SLC13A5	6589947	+	-1.18141	0.15228	8.61838e-15	3440-7	GZMA	P12544	Granzyme A	55102646	55110252	5	TRANS
cg20364776	4	EEF1AL7	106405850	-	-1.32119	0.170298	8.62118e-15	9545-156	GZMK	P49863	Granzyme K	55024256	55034570	5	TRANS
cg11441982	7	CLIP2;CLIP2	73769443	-	-1.40278	0.180815	8.6223e-15	3440-7	GZMA	P12544	Granzyme A	55102646	55110252	5	TRANS
cg09073398	5	SLIT3;SLIT3	168727762	-	0.805251	0.103795	8.6224e-15	9545-156	GZMK	P49863	Granzyme K	55024256	55034570	5	TRANS
cg12238806	1	RPL5;FAM69A	93300695	+	-0.988448	0.127409	8.62504e-15	9545-156	GZMK	P49863	Granzyme K	55024256	55034570	5	TRANS
cg00854387	18	NA	56457286	+	-1.53199	0.197471	8.62593e-15	3440-7	GZMA	P12544	Granzyme A	55102646	55110252	5	TRANS
cg25645553	6	CAP2	17470599	+	-0.911823	0.117533	8.62684e-15	3324-51	LY9	Q9HBG7	T-lymphocyte surface antigen Ly-9	160796074	160828261	1	TRANS
cg13413451	8	OXR1;OXR1;OXR1;OXR1;OXR1;OXR1	107737132	+	-1.12608	0.145151	8.62707e-15	3324-51	LY9	Q9HBG7	T-lymphocyte surface antigen Ly-9	160796074	160828261	1	TRANS
cg00628451	1	NA	229291302	+	0.890038	0.114726	8.63075e-15	3195-50	GNLY	P22749	Granulysin	85685175	85698852	2	TRANS
cg19390314	11	NA	65569281	-	-1.45059	0.186982	8.63236e-15	3195-50	GNLY	P22749	Granulysin	85685175	85698852	2	TRANS
cg06486190	7	MDFIC;MDFIC	114612269	-	-0.697533	0.0899122	8.63264e-15	5339-49	S100A9	P06702	Protein S100-A9	153357854	153361023	1	TRANS
cg09594160	8	NA	18918361	+	-1.12659	0.145219	8.63681e-15	3440-7	GZMA	P12544	Granzyme A	55102646	55110252	5	TRANS
cg15711521	3	GOLIM4	167767619	-	-1.36041	0.175359	8.63799e-15	9545-156	GZMK	P49863	Granzyme K	55024256	55034570	5	TRANS
cg17243564	4	NA	160357095	-	0.920964	0.118714	8.63831e-15	3440-7	GZMA	P12544	Granzyme A	55102646	55110252	5	TRANS
cg00404862	9	KDM4C;KDM4C;KDM4C;KDM4C;KDM4C;KDM4C	6874022	-	-0.956827	0.123337	8.63922e-15	3440-7	GZMA	P12544	Granzyme A	55102646	55110252	5	TRANS
cg09469986	13	NA	31017306	+	-1.13911	0.146834	8.64192e-15	17210-2	TCL1A	P56279	T-cell leukemia/lymphoma protein 1A	95714196	95709947	14	TRANS
cg01965307	6	SNAP91;SNAP91;SNAP91;SNAP91;SNAP91;SNAP91;SNAP91	84418454	+	0.647594	0.0834766	8.64227e-15	9545-156	GZMK	P49863	Granzyme K	55024256	55034570	5	TRANS
cg23811117	2	GALNT5	158155310	-	-1.40407	0.180988	8.64257e-15	9545-156	GZMK	P49863	Granzyme K	55024256	55034570	5	TRANS
cg05138957	14	MIR377	101528123	-	-1.31436	0.169424	8.64265e-15	3195-50	GNLY	P22749	Granulysin	85685175	85698852	2	TRANS
cg14523804	17	NA	75995968	+	-0.800782	0.103223	8.64293e-15	5691-2	CRISPLD2	Q9H0B8	Cysteine-rich secretory protein LCCL domain-containing 2	84819985	84920768	16	TRANS
cg15270686	10	C10orf11;C10orf11;C10orf11	77583762	+	-0.849418	0.109492	8.64309e-15	3440-7	GZMA	P12544	Granzyme A	55102646	55110252	5	TRANS
cg14038949	10	PFKFB3;PFKFB3	6262673	+	-1.16242	0.149839	8.64358e-15	5728-60	FCRL1	Q96LA6	Fc receptor-like protein 1	157820120	157794403	1	TRANS
cg22596625	7	MGAM2	141869742	-	-1.11764	0.144068	8.64361e-15	3195-50	GNLY	P22749	Granulysin	85685175	85698852	2	TRANS
cg12081910	5	SEMA5A	9370475	+	-1.13322	0.146075	8.64374e-15	9545-156	GZMK	P49863	Granzyme K	55024256	55034570	5	TRANS
cg18147676	3	NA	70033069	-	-1.18228	0.1524	8.64395e-15	3195-50	GNLY	P22749	Granulysin	85685175	85698852	2	TRANS
cg07076711	20	NA	4281762	+	-1.13957	0.146894	8.64496e-15	3440-7	GZMA	P12544	Granzyme A	55102646	55110252	5	TRANS
cg08226276	5	NA	73918270	+	-0.868366	0.111935	8.64545e-15	3440-7	GZMA	P12544	Granzyme A	55102646	55110252	5	TRANS
cg02762573	17	RAD51C;RAD51C	56784601	-	-1.17886	0.15196	8.64704e-15	9545-156	GZMK	P49863	Granzyme K	55024256	55034570	5	TRANS
cg15683292	8	BLK	11350515	-	-1.12456	0.14496	8.64795e-15	5728-60	FCRL1	Q96LA6	Fc receptor-like protein 1	157820120	157794403	1	TRANS
cg01921470	1	NA	56680968	-	-1.14554	0.147665	8.64869e-15	9545-156	GZMK	P49863	Granzyme K	55024256	55034570	5	TRANS
cg20611343	5	SLIT3;SLIT3	168516368	-	-1.30738	0.168528	8.65079e-15	3195-50	GNLY	P22749	Granulysin	85685175	85698852	2	TRANS
cg20670909	1	NA	56891056	-	-0.838719	0.108115	8.65101e-15	5339-49	S100A9	P06702	Protein S100-A9	153357854	153361023	1	TRANS
cg12059866	14	DEGS2	100617223	+	-1.375	0.177245	8.65198e-15	3195-50	GNLY	P22749	Granulysin	85685175	85698852	2	TRANS
cg08000065	8	UNC5D	35092823	+	0.776451	0.100089	8.6522e-15	9545-156	GZMK	P49863	Granzyme K	55024256	55034570	5	TRANS
cg09489306	19	NA	44203913	+	0.637305	0.082152	8.65312e-15	3440-7	GZMA	P12544	Granzyme A	55102646	55110252	5	TRANS
cg27627026	1	C4BPB;C4BPB;C4BPB;C4BPB;C4BPB	207271107	-	-1.05295	0.135732	8.65354e-15	9545-156	GZMK	P49863	Granzyme K	55024256	55034570	5	TRANS
cg03242819	10	DOCK1;FAM196A	128994432	+	0.475112	0.0612446	8.65393e-15	9545-156	GZMK	P49863	Granzyme K	55024256	55034570	5	TRANS
cg22314070	14	NRXN3;NRXN3;NRXN3;NRXN3;NRXN3;NRXN3	80308712	+	-1.08969	0.140467	8.65562e-15	3195-50	GNLY	P22749	Granulysin	85685175	85698852	2	TRANS
cg12511021	14	RCOR1	103157425	-	-0.69824	0.0900074	8.65593e-15	5691-2	CRISPLD2	Q9H0B8	Cysteine-rich secretory protein LCCL domain-containing 2	84819985	84920768	16	TRANS
cg23532322	17	BAIAP2;BAIAP2;BAIAP2	79088325	+	-1.49335	0.192503	8.65781e-15	3195-50	GNLY	P22749	Granulysin	85685175	85698852	2	TRANS
cg23073140	8	NSMAF;NSMAF	59537374	-	-0.792614	0.102174	8.66207e-15	5339-49	S100A9	P06702	Protein S100-A9	153357854	153361023	1	TRANS
cg11267466	7	NA	137810288	+	-1.0839	0.139723	8.66225e-15	3440-7	GZMA	P12544	Granzyme A	55102646	55110252	5	TRANS
cg08097290	7	MGC87042	22472508	-	-1.7534	0.226027	8.66318e-15	3195-50	GNLY	P22749	Granulysin	85685175	85698852	2	TRANS
cg16962970	1	LOC100302401;RASAL2	178062686	+	0.826014	0.10648	8.66476e-15	3195-50	GNLY	P22749	Granulysin	85685175	85698852	2	TRANS
cg14889387	2	ANKRD44;ANKRD44	198024604	-	-1.23329	0.158982	8.66785e-15	3195-50	GNLY	P22749	Granulysin	85685175	85698852	2	TRANS
cg25409889	9	NA	130749797	+	-0.995677	0.128353	8.67273e-15	5728-60	FCRL1	Q96LA6	Fc receptor-like protein 1	157820120	157794403	1	TRANS
cg10341154	4	NPY5R	164265442	-	0.901586	0.116224	8.6728e-15	3195-50	GNLY	P22749	Granulysin	85685175	85698852	2	TRANS
cg17705767	2	DYSF;DYSF;DYSF;DYSF;DYSF;DYSF;DYSF;DYSF;DYSF;DYSF;DYSF;DYSF;DYSF;DYSF	71777794	+	-1.06334	0.137075	8.67387e-15	3440-7	GZMA	P12544	Granzyme A	55102646	55110252	5	TRANS
cg05419385	12	NA	27352945	+	-1.28456	0.165594	8.67521e-15	9545-156	GZMK	P49863	Granzyme K	55024256	55034570	5	TRANS
cg19093295	11	NA	45715517	-	-1.14258	0.147291	8.67574e-15	3195-50	GNLY	P22749	Granulysin	85685175	85698852	2	TRANS
cg09810836	5	MGC32805;SNCAIP;SNCAIP;SNCAIP;SNCAIP;SNCAIP;SNCAIP;SNCAIP;SNCAIP;SNCAIP;SNCAIP	121779806	-	-1.9831	0.255644	8.6762e-15	9545-156	GZMK	P49863	Granzyme K	55024256	55034570	5	TRANS
cg26421228	12	DNAH10	124401496	-	1.07589	0.138694	8.67726e-15	5339-49	S100A9	P06702	Protein S100-A9	153357854	153361023	1	TRANS
cg08708961	1	PSEN2;PSEN2	227070630	-	0.704067	0.0907628	8.68086e-15	5339-49	S100A9	P06702	Protein S100-A9	153357854	153361023	1	TRANS
cg08347373	2	CD302	160653686	-	-0.747934	0.0964178	8.68121e-15	5339-49	S100A9	P06702	Protein S100-A9	153357854	153361023	1	TRANS
cg16611208	18	NA	3058547	-	1.01062	0.130282	8.68485e-15	5339-49	S100A9	P06702	Protein S100-A9	153357854	153361023	1	TRANS
cg17092624	3	ZNF35	44690187	+	0.871145	0.112302	8.68562e-15	9545-156	GZMK	P49863	Granzyme K	55024256	55034570	5	TRANS
cg07784277	10	NA	4584207	-	-1.29237	0.166604	8.68595e-15	3195-50	GNLY	P22749	Granulysin	85685175	85698852	2	TRANS
cg09201889	1	PARP1	226558980	-	-1.59784	0.205983	8.68676e-15	6485-59	IGLL1	P15814	Immunoglobulin lambda-like polypeptide 1	23580302	23573125	22	TRANS
cg27006650	14	FOXG1	29236034	-	0.940883	0.121293	8.6888e-15	3324-51	LY9	Q9HBG7	T-lymphocyte surface antigen Ly-9	160796074	160828261	1	TRANS
cg03081563	7	NA	142903058	+	0.877169	0.113079	8.68882e-15	3195-50	GNLY	P22749	Granulysin	85685175	85698852	2	TRANS
cg26987928	15	NA	62767926	+	-1.0886	0.140337	8.6921e-15	3324-51	LY9	Q9HBG7	T-lymphocyte surface antigen Ly-9	160796074	160828261	1	TRANS
cg23054188	5	SEMA6A	115886970	-	-0.943404	0.121619	8.69404e-15	3440-7	GZMA	P12544	Granzyme A	55102646	55110252	5	TRANS
cg20644402	11	CHRDL2;CHRDL2;CHRDL2;CHRDL2;CHRDL2;CHRDL2;CHRDL2;CHRDL2;CHRDL2;CHRDL2;CHRDL2	74424521	+	-1.23298	0.15895	8.69447e-15	3440-7	GZMA	P12544	Granzyme A	55102646	55110252	5	TRANS
cg03090145	4	C4orf29	128917164	+	-0.668394	0.0861664	8.69485e-15	5339-49	S100A9	P06702	Protein S100-A9	153357854	153361023	1	TRANS
cg19782242	2	NA	174153501	-	0.851303	0.109746	8.69572e-15	5339-49	S100A9	P06702	Protein S100-A9	153357854	153361023	1	TRANS
cg18383392	1	THBS3;THBS3;THBS3;THBS3	155171940	-	-1.70343	0.219598	8.69577e-15	3195-50	GNLY	P22749	Granulysin	85685175	85698852	2	TRANS
cg10294822	4	NA	62066375	-	0.776871	0.100151	8.69711e-15	9545-156	GZMK	P49863	Granzyme K	55024256	55034570	5	TRANS
cg01042558	8	NA	98464495	+	-1.17551	0.151542	8.69764e-15	9545-156	GZMK	P49863	Granzyme K	55024256	55034570	5	TRANS
cg10974980	15	LOXL1	74243781	-	0.872308	0.112455	8.6981e-15	9545-156	GZMK	P49863	Granzyme K	55024256	55034570	5	TRANS
cg12669088	12	NA	25541364	+	0.982081	0.126606	8.69864e-15	5339-49	S100A9	P06702	Protein S100-A9	153357854	153361023	1	TRANS
cg03431524	7	AGFG2	100142441	+	0.97766	0.126037	8.69899e-15	5339-49	S100A9	P06702	Protein S100-A9	153357854	153361023	1	TRANS
cg07569918	1	LPGAT1	212002970	+	0.739693	0.0953589	8.7006e-15	3440-7	GZMA	P12544	Granzyme A	55102646	55110252	5	TRANS
cg09883674	2	LRRFIP1	238574776	+	-1.45305	0.187323	8.70124e-15	3440-7	GZMA	P12544	Granzyme A	55102646	55110252	5	TRANS
cg04243682	6	NA	86395706	+	-0.866647	0.111726	8.702e-15	3324-51	LY9	Q9HBG7	T-lymphocyte surface antigen Ly-9	160796074	160828261	1	TRANS
cg15070985	4	NA	108178720	-	-1.28926	0.166208	8.7029e-15	9545-156	GZMK	P49863	Granzyme K	55024256	55034570	5	TRANS
cg00615925	4	ZFYVE28;ZFYVE28;ZFYVE28	2322123	+	-1.13222	0.145963	8.70303e-15	3195-50	GNLY	P22749	Granulysin	85685175	85698852	2	TRANS
cg24976875	17	FAM117A	47792648	-	-0.96102	0.123893	8.70487e-15	3440-7	GZMA	P12544	Granzyme A	55102646	55110252	5	TRANS
cg13205324	1	NA	182363501	+	0.661258	0.0852482	8.70559e-15	3440-7	GZMA	P12544	Granzyme A	55102646	55110252	5	TRANS
cg25571136	6	ECHDC1;ECHDC1;ECHDC1;ECHDC1;ECHDC1	127612751	-	-0.734666	0.094712	8.70702e-15	3440-7	GZMA	P12544	Granzyme A	55102646	55110252	5	TRANS
cg22407768	8	PREX2;PREX2	69007363	-	-1.41841	0.18286	8.70815e-15	9545-156	GZMK	P49863	Granzyme K	55024256	55034570	5	TRANS
cg10435312	1	NA	9498154	-	-1.26586	0.163193	8.70848e-15	3195-50	GNLY	P22749	Granulysin	85685175	85698852	2	TRANS
cg07865412	7	LOC401312	22702505	+	-0.826309	0.106527	8.7117e-15	3195-50	GNLY	P22749	Granulysin	85685175	85698852	2	TRANS
cg12773397	14	CCDC85C	100066736	+	-1.47748	0.190476	8.71214e-15	9015-1	PRG3	Q9Y2Y8	Proteoglycan 3	57381150	57376769	11	TRANS
cg23417875	2	MAP4K4;MAP4K4;MAP4K4	102313069	+	0.942595	0.121519	8.71284e-15	9545-156	GZMK	P49863	Granzyme K	55024256	55034570	5	TRANS
cg20752373	11	EHF;EHF	34645224	+	-1.44214	0.18592	8.71294e-15	9545-156	GZMK	P49863	Granzyme K	55024256	55034570	5	TRANS
cg14756493	11	LOC100506082	4208195	-	0.80603	0.103913	8.71323e-15	3195-50	GNLY	P22749	Granulysin	85685175	85698852	2	TRANS
cg27029144	1	CSMD2;CSMD2;CSMD2;CSMD2	34285425	+	-1.27129	0.163894	8.71435e-15	9545-156	GZMK	P49863	Granzyme K	55024256	55034570	5	TRANS
cg16987984	1	NA	25333751	+	-1.29263	0.166646	8.71518e-15	5339-49	S100A9	P06702	Protein S100-A9	153357854	153361023	1	TRANS
cg23923689	1	NA	178500634	-	-1.28821	0.166077	8.716e-15	9545-156	GZMK	P49863	Granzyme K	55024256	55034570	5	TRANS
cg02467990	7	VWC2	49813102	-	0.514405	0.0663174	8.71613e-15	3440-7	GZMA	P12544	Granzyme A	55102646	55110252	5	TRANS
cg12903948	9	TMC1	75200832	-	-0.623585	0.080393	8.7164e-15	5691-2	CRISPLD2	Q9H0B8	Cysteine-rich secretory protein LCCL domain-containing 2	84819985	84920768	16	TRANS
cg07890931	4	NA	15930875	-	-1.04662	0.134931	8.71972e-15	3195-50	GNLY	P22749	Granulysin	85685175	85698852	2	TRANS
cg12030567	5	NA	159162909	-	-1.6458	0.21218	8.72084e-15	3195-50	GNLY	P22749	Granulysin	85685175	85698852	2	TRANS
cg17931356	15	LINC00930	93115277	-	-0.884789	0.114069	8.72153e-15	3440-7	GZMA	P12544	Granzyme A	55102646	55110252	5	TRANS
cg11846559	19	HSPBP1;HSPBP1	55788089	-	-0.993139	0.128038	8.72201e-15	3324-51	LY9	Q9HBG7	T-lymphocyte surface antigen Ly-9	160796074	160828261	1	TRANS
cg15652169	5	NA	141864511	+	-1.42959	0.184306	8.7221e-15	9545-156	GZMK	P49863	Granzyme K	55024256	55034570	5	TRANS
cg22982573	2	MEIS1	66665027	+	0.964907	0.124398	8.7225e-15	3195-50	GNLY	P22749	Granulysin	85685175	85698852	2	TRANS
cg04491766	10	NUDT5	12222685	-	1.61644	0.208396	8.7229e-15	3440-7	GZMA	P12544	Granzyme A	55102646	55110252	5	TRANS
cg06888387	4	SLBP	1711002	+	-1.03285	0.133158	8.72371e-15	3324-51	LY9	Q9HBG7	T-lymphocyte surface antigen Ly-9	160796074	160828261	1	TRANS
cg05152369	6	ZDHHC14;ZDHHC14	157910354	+	-0.709324	0.091448	8.72516e-15	5339-49	S100A9	P06702	Protein S100-A9	153357854	153361023	1	TRANS
cg18032891	8	C8orf48;C8orf48	13424389	+	0.813421	0.104869	8.72622e-15	9545-156	GZMK	P49863	Granzyme K	55024256	55034570	5	TRANS
cg04198075	10	DIP2C	636331	-	-1.35229	0.174341	8.7264e-15	9545-156	GZMK	P49863	Granzyme K	55024256	55034570	5	TRANS
cg02570298	13	OLFM4	53618826	+	-0.98647	0.127179	8.72888e-15	3440-7	GZMA	P12544	Granzyme A	55102646	55110252	5	TRANS
cg21536671	1	NA	55951958	-	-1.41243	0.182096	8.72977e-15	3440-7	GZMA	P12544	Granzyme A	55102646	55110252	5	TRANS
cg03769206	5	NA	67261881	-	-0.725571	0.0935437	8.73107e-15	2579-17	MMP9	P14780	Matrix metalloproteinase-9	46008908	46016561	20	TRANS
cg23621365	18	NA	8412379	-	-1.29785	0.167324	8.73117e-15	3440-7	GZMA	P12544	Granzyme A	55102646	55110252	5	TRANS
cg03033796	10	CDH23	73445156	-	-1.57037	0.202458	8.73127e-15	9545-156	GZMK	P49863	Granzyme K	55024256	55034570	5	TRANS
cg11813810	1	PTPRC;PTPRC;PTPRC;PTPRC	198621680	-	0.849949	0.109579	8.7317e-15	5339-49	S100A9	P06702	Protein S100-A9	153357854	153361023	1	TRANS
cg11595918	11	SYT13;SYT13	45292929	+	1.27429	0.164287	8.73176e-15	5339-49	S100A9	P06702	Protein S100-A9	153357854	153361023	1	TRANS
cg17335338	7	NA	25536285	-	0.795201	0.102521	8.7343e-15	9545-156	GZMK	P49863	Granzyme K	55024256	55034570	5	TRANS
cg14120129	5	TGFBI	135364575	-	0.382743	0.0493451	8.73439e-15	9545-156	GZMK	P49863	Granzyme K	55024256	55034570	5	TRANS
cg18764577	18	LAMA1;LAMA1	7117790	+	0.684374	0.088233	8.7345e-15	3324-51	LY9	Q9HBG7	T-lymphocyte surface antigen Ly-9	160796074	160828261	1	TRANS
cg22927788	12	PDE3A	20521984	+	0.854956	0.110225	8.73468e-15	3195-50	GNLY	P22749	Granulysin	85685175	85698852	2	TRANS
cg01978743	1	CLDN19;CLDN19	43200901	+	-1.19964	0.154664	8.73556e-15	9545-156	GZMK	P49863	Granzyme K	55024256	55034570	5	TRANS
cg12579921	10	AKR1C3	5121638	+	-1.30688	0.168491	8.73799e-15	3195-50	GNLY	P22749	Granulysin	85685175	85698852	2	TRANS
cg00612332	9	DOCK8;DOCK8;DOCK8	272258	-	0.794751	0.102465	8.74203e-15	3291-30	FCER2	P06734	Low affinity immunoglobulin epsilon Fc receptor	7702146	7688758	19	TRANS
cg18832632	19	ZNF285A	44905782	+	1.08797	0.140268	8.74324e-15	3440-7	GZMA	P12544	Granzyme A	55102646	55110252	5	TRANS
cg04281738	4	UNC5C	96445830	+	-1.60221	0.206569	8.74418e-15	3195-50	GNLY	P22749	Granulysin	85685175	85698852	2	TRANS
cg06359394	2	FAM171B	187559328	-	0.8065	0.10398	8.74423e-15	9545-156	GZMK	P49863	Granzyme K	55024256	55034570	5	TRANS
cg13673185	12	LRIG3;LRIG3	59314010	+	0.485184	0.0625536	8.74459e-15	3195-50	GNLY	P22749	Granulysin	85685175	85698852	2	TRANS
cg07860667	4	NA	99888655	+	-1.10176	0.142047	8.74766e-15	9545-156	GZMK	P49863	Granzyme K	55024256	55034570	5	TRANS
cg15842531	8	NA	118740810	+	-1.05262	0.135712	8.74812e-15	3440-7	GZMA	P12544	Granzyme A	55102646	55110252	5	TRANS
cg13127214	1	GALNT2;GALNT2	230285920	-	0.625999	0.0807091	8.74862e-15	3440-7	GZMA	P12544	Granzyme A	55102646	55110252	5	TRANS
cg16387176	18	NA	44048991	+	-1.04453	0.13467	8.7502e-15	3195-50	GNLY	P22749	Granulysin	85685175	85698852	2	TRANS
cg27056219	11	ARAP1;ARAP1;ARAP1	72429322	+	-0.76817	0.0990394	8.75098e-15	5339-49	S100A9	P06702	Protein S100-A9	153357854	153361023	1	TRANS
cg19237473	13	CLDN10;CLDN10	96125844	-	-1.57696	0.203316	8.75263e-15	3440-7	GZMA	P12544	Granzyme A	55102646	55110252	5	TRANS
cg20256779	8	FSBP;RAD54B;RAD54B;RAD54B	95449369	+	0.76514	0.0986494	8.75434e-15	3440-7	GZMA	P12544	Granzyme A	55102646	55110252	5	TRANS
cg19850370	4	SLC4A4;SLC4A4;SLC4A4	72205104	-	-1.15392	0.148775	8.75443e-15	3440-7	GZMA	P12544	Granzyme A	55102646	55110252	5	TRANS
cg15189197	1	NA	17490706	-	-1.36323	0.175761	8.75457e-15	3195-50	GNLY	P22749	Granulysin	85685175	85698852	2	TRANS
cg05927432	8	GOLSYN;GOLSYN	110704026	-	0.868072	0.111921	8.75645e-15	9545-156	GZMK	P49863	Granzyme K	55024256	55034570	5	TRANS
cg10423196	6	NA	156700214	+	-1.0332	0.133211	8.75656e-15	9545-156	GZMK	P49863	Granzyme K	55024256	55034570	5	TRANS
cg05546369	10	PROSER2-AS1	11916900	-	0.72824	0.0938926	8.75846e-15	3195-50	GNLY	P22749	Granulysin	85685175	85698852	2	TRANS
cg23417962	12	DIP2B	50925803	+	1.29236	0.166626	8.76036e-15	5339-49	S100A9	P06702	Protein S100-A9	153357854	153361023	1	TRANS
cg27109106	5	NA	141294040	+	1.13464	0.146291	8.76054e-15	3195-50	GNLY	P22749	Granulysin	85685175	85698852	2	TRANS
cg08602622	14	AREL1	75177558	+	-1.16069	0.14965	8.76186e-15	9015-1	PRG3	Q9Y2Y8	Proteoglycan 3	57381150	57376769	11	TRANS
cg19909462	7	HIPK2;HIPK2	139434142	+	-1.08418	0.139786	8.76209e-15	3195-50	GNLY	P22749	Granulysin	85685175	85698852	2	TRANS
cg25800765	12	ALX1	85673347	+	0.859344	0.110797	8.76211e-15	9545-156	GZMK	P49863	Granzyme K	55024256	55034570	5	TRANS
cg22362985	18	SPIRE1;SPIRE1;SPIRE1	12629463	+	-0.830662	0.107099	8.76387e-15	3440-7	GZMA	P12544	Granzyme A	55102646	55110252	5	TRANS
cg18643262	20	NA	30426542	+	-0.991278	0.127808	8.7641e-15	5339-49	S100A9	P06702	Protein S100-A9	153357854	153361023	1	TRANS
cg16177732	18	NA	10032765	-	0.617843	0.07966	8.76511e-15	3195-50	GNLY	P22749	Granulysin	85685175	85698852	2	TRANS
cg05327250	8	NA	128066154	+	-0.750513	0.096766	8.76798e-15	5339-49	S100A9	P06702	Protein S100-A9	153357854	153361023	1	TRANS
cg13162143	5	DNAJC18	138773432	-	-1.03329	0.133225	8.76824e-15	3195-50	GNLY	P22749	Granulysin	85685175	85698852	2	TRANS
cg08441806	10	NKX6-2	134599149	-	0.66669	0.0859587	8.7696e-15	9545-156	GZMK	P49863	Granzyme K	55024256	55034570	5	TRANS
cg19061068	12	NA	43703894	-	-0.964512	0.124358	8.7703e-15	3440-7	GZMA	P12544	Granzyme A	55102646	55110252	5	TRANS
cg24584387	17	NA	71952221	+	-1.09247	0.140858	8.77488e-15	3440-7	GZMA	P12544	Granzyme A	55102646	55110252	5	TRANS
cg17953764	4	ZAR1	48492845	+	1.06164	0.136882	8.77572e-15	3195-50	GNLY	P22749	Granulysin	85685175	85698852	2	TRANS
cg14361175	2	MAP4K4;MAP4K4;MAP4K4;MAP4K4;MAP4K4	102448234	+	-2.06827	0.266672	8.77578e-15	9015-1	PRG3	Q9Y2Y8	Proteoglycan 3	57381150	57376769	11	TRANS
cg01826636	22	BCR;BCR	23540280	+	-1.28687	0.165922	8.77579e-15	5691-2	CRISPLD2	Q9H0B8	Cysteine-rich secretory protein LCCL domain-containing 2	84819985	84920768	16	TRANS
cg06623218	7	NA	27277579	+	-1.64782	0.212462	8.77588e-15	9545-156	GZMK	P49863	Granzyme K	55024256	55034570	5	TRANS
cg18460900	12	NA	4300994	-	-1.31517	0.169572	8.77702e-15	6485-59	IGLL1	P15814	Immunoglobulin lambda-like polypeptide 1	23580302	23573125	22	TRANS
cg08382732	10	MALRD1	19948980	-	-1.20997	0.156008	8.77871e-15	9545-156	GZMK	P49863	Granzyme K	55024256	55034570	5	TRANS
cg02353184	10	SFMBT2	7454561	+	0.768022	0.0990259	8.78096e-15	3195-50	GNLY	P22749	Granulysin	85685175	85698852	2	TRANS
cg02632229	5	CAST;CAST;CAST;CAST;CAST;CAST;CAST;CAST;CAST;CAST	96038883	+	0.659533	0.0850378	8.78164e-15	9545-156	GZMK	P49863	Granzyme K	55024256	55034570	5	TRANS
cg08759389	9	DNAI1;DNAI1	34505921	+	-1.72888	0.222916	8.78245e-15	9545-156	GZMK	P49863	Granzyme K	55024256	55034570	5	TRANS
cg09953526	12	NA	1718137	+	-0.658971	0.0849657	8.78366e-15	5339-49	S100A9	P06702	Protein S100-A9	153357854	153361023	1	TRANS
cg10181192	1	NA	56840643	-	-1.00124	0.129097	8.78377e-15	3195-50	GNLY	P22749	Granulysin	85685175	85698852	2	TRANS
cg20354474	14	DHRS7	60628545	+	-0.710074	0.091555	8.78533e-15	5339-49	S100A9	P06702	Protein S100-A9	153357854	153361023	1	TRANS
cg00287579	9	NA	139487189	+	-1.26906	0.16363	8.7865e-15	3440-7	GZMA	P12544	Granzyme A	55102646	55110252	5	TRANS
cg13274534	13	TEX29;TEX29	111981870	+	-1.21458	0.156605	8.78718e-15	9545-156	GZMK	P49863	Granzyme K	55024256	55034570	5	TRANS
cg16929712	3	GXYLT2	73024037	-	-0.82109	0.10587	8.78734e-15	9545-156	GZMK	P49863	Granzyme K	55024256	55034570	5	TRANS
cg02444118	13	NA	107354903	+	-1.21673	0.156883	8.78793e-15	9545-156	GZMK	P49863	Granzyme K	55024256	55034570	5	TRANS
cg13587621	9	BICD2;BICD2	95497984	-	-1.61679	0.208467	8.78949e-15	4148-49	PAPPA	Q13219	Pappalysin-1	116153791	116402321	9	TRANS
cg24073777	1	CASZ1;CASZ1	10832698	+	-0.930667	0.119999	8.79258e-15	3195-50	GNLY	P22749	Granulysin	85685175	85698852	2	TRANS
cg02044966	17	CEP112;CEP112	63911062	-	1.30855	0.168723	8.79377e-15	5339-49	S100A9	P06702	Protein S100-A9	153357854	153361023	1	TRANS
cg03269282	5	SLC38A9;SLC38A9	54998685	-	0.853942	0.110107	8.79599e-15	9545-156	GZMK	P49863	Granzyme K	55024256	55034570	5	CIS
cg05952897	18	LINC01255;LINC01255	11500166	+	-1.10488	0.142463	8.79613e-15	3195-50	GNLY	P22749	Granulysin	85685175	85698852	2	TRANS
cg18005061	15	C15orf59;C15orf59	74034383	-	-1.4232	0.183508	8.79804e-15	3440-7	GZMA	P12544	Granzyme A	55102646	55110252	5	TRANS
cg04478612	8	ADGRA2	37694279	-	-1.55896	0.201013	8.79911e-15	9545-156	GZMK	P49863	Granzyme K	55024256	55034570	5	TRANS
cg10806462	2	HDAC4	240072244	-	1.65976	0.214011	8.79961e-15	5339-49	S100A9	P06702	Protein S100-A9	153357854	153361023	1	TRANS
cg15141868	7	EPDR1	37959966	-	-0.904154	0.116582	8.80073e-15	5339-49	S100A9	P06702	Protein S100-A9	153357854	153361023	1	TRANS
cg24062313	4	LIMCH1;LIMCH1;LIMCH1;LIMCH1;LIMCH1	41610944	-	-1.06502	0.137325	8.8019e-15	3324-51	LY9	Q9HBG7	T-lymphocyte surface antigen Ly-9	160796074	160828261	1	TRANS
cg21816539	21	GRIK1;GRIK1	31312328	-	0.826358	0.106552	8.802e-15	3440-7	GZMA	P12544	Granzyme A	55102646	55110252	5	TRANS
cg13678973	1	ELAVL4	50513870	+	0.646909	0.0834133	8.80242e-15	3440-7	GZMA	P12544	Granzyme A	55102646	55110252	5	TRANS
cg14422692	19	SEC1P	49181553	-	-1.25199	0.161433	8.80277e-15	3195-50	GNLY	P22749	Granulysin	85685175	85698852	2	TRANS
cg24545949	2	PPP1R1C	182850114	+	-0.849167	0.109493	8.8049e-15	9545-156	GZMK	P49863	Granzyme K	55024256	55034570	5	TRANS
cg10578851	2	NA	10437673	+	-1.25083	0.161285	8.80523e-15	5339-49	S100A9	P06702	Protein S100-A9	153357854	153361023	1	TRANS
cg03402235	15	ZFP106	42749336	+	-1.28138	0.165225	8.80684e-15	17210-2	TCL1A	P56279	T-cell leukemia/lymphoma protein 1A	95714196	95709947	14	TRANS
cg04911005	3	LXN;GFM1	158390632	+	0.763168	0.0984048	8.80731e-15	3195-50	GNLY	P22749	Granulysin	85685175	85698852	2	TRANS
cg07015393	7	SMARCD3;SMARCD3;SMARCD3	150946356	+	0.575186	0.0741663	8.8095e-15	9545-156	GZMK	P49863	Granzyme K	55024256	55034570	5	TRANS
cg17558093	7	GSAP	77039902	+	-0.729471	0.0940603	8.80954e-15	5339-49	S100A9	P06702	Protein S100-A9	153357854	153361023	1	TRANS
cg01208726	5	NA	6829916	+	-0.898449	0.115849	8.81065e-15	3195-50	GNLY	P22749	Granulysin	85685175	85698852	2	TRANS
cg19095568	15	DNAJC17;C15orf62	41062113	+	0.778874	0.100431	8.81353e-15	3440-7	GZMA	P12544	Granzyme A	55102646	55110252	5	TRANS
cg15654433	15	RASL12;RASL12	65350259	-	-1.56087	0.201266	8.81393e-15	9545-156	GZMK	P49863	Granzyme K	55024256	55034570	5	TRANS
cg03375172	7	LOC441204	26458038	+	-1.31138	0.169096	8.81638e-15	9545-156	GZMK	P49863	Granzyme K	55024256	55034570	5	TRANS
cg21481405	8	NA	20319667	+	-1.3089	0.168776	8.81708e-15	3324-51	LY9	Q9HBG7	T-lymphocyte surface antigen Ly-9	160796074	160828261	1	TRANS
cg04113315	11	NA	64301328	+	-1.13672	0.146575	8.81954e-15	3195-50	GNLY	P22749	Granulysin	85685175	85698852	2	TRANS
cg14240188	1	NA	11621054	-	-1.45396	0.187482	8.82048e-15	3440-7	GZMA	P12544	Granzyme A	55102646	55110252	5	TRANS
cg09218516	1	UCK2	165806175	-	0.712213	0.0918371	8.82213e-15	3440-7	GZMA	P12544	Granzyme A	55102646	55110252	5	TRANS
cg08332212	6	MLN;MLN	33770850	-	-1.31069	0.169009	8.82387e-15	3440-7	GZMA	P12544	Granzyme A	55102646	55110252	5	TRANS
cg06435029	20	NA	36924894	+	-1.02908	0.132696	8.8255e-15	5339-49	S100A9	P06702	Protein S100-A9	153357854	153361023	1	TRANS
cg00508718	1	NA	245059990	-	-1.2776	0.164743	8.82598e-15	9545-156	GZMK	P49863	Granzyme K	55024256	55034570	5	TRANS
cg23278719	5	NA	133024566	+	-1.49317	0.19254	8.82601e-15	9545-156	GZMK	P49863	Granzyme K	55024256	55034570	5	TRANS
cg03377392	1	PRKCZ	2001321	-	-1.29369	0.166818	8.82707e-15	3324-51	LY9	Q9HBG7	T-lymphocyte surface antigen Ly-9	160796074	160828261	1	TRANS
cg05580141	12	C12orf41	49071788	-	-0.739398	0.0953436	8.82774e-15	5339-49	S100A9	P06702	Protein S100-A9	153357854	153361023	1	TRANS
cg19348484	15	FURIN	91413236	+	-0.885025	0.114122	8.82802e-15	5339-49	S100A9	P06702	Protein S100-A9	153357854	153361023	1	TRANS
cg14073922	3	MED12L	150805167	+	0.666589	0.0859551	8.82822e-15	3324-51	LY9	Q9HBG7	T-lymphocyte surface antigen Ly-9	160796074	160828261	1	TRANS
cg16635314	16	CSDAP1	31580299	+	0.773606	0.0997546	8.82836e-15	9545-156	GZMK	P49863	Granzyme K	55024256	55034570	5	TRANS
cg15146813	8	SLC7A2;SLC7A2	17354712	+	0.51485	0.066389	8.83101e-15	3195-50	GNLY	P22749	Granulysin	85685175	85698852	2	TRANS
cg25939371	15	BRUNOL6	72598286	-	-1.2546	0.161779	8.83224e-15	5339-49	S100A9	P06702	Protein S100-A9	153357854	153361023	1	TRANS
cg23013850	2	FAM124B;FAM124B	225266304	+	0.701942	0.0905144	8.83264e-15	9545-156	GZMK	P49863	Granzyme K	55024256	55034570	5	TRANS
cg22443100	3	TEX264;TEX264;TEX264;TEX264;TEX264;TEX264;TEX264;TEX264;TEX264	51713997	+	-1.70233	0.219515	8.83699e-15	6485-59	IGLL1	P15814	Immunoglobulin lambda-like polypeptide 1	23580302	23573125	22	TRANS
cg24214164	1	NA	25358170	-	-0.954449	0.123076	8.83756e-15	3440-7	GZMA	P12544	Granzyme A	55102646	55110252	5	TRANS
cg06908040	17	RPH3AL;RPH3AL;RPH3AL;RPH3AL	200717	+	0.682332	0.0879867	8.83797e-15	9545-156	GZMK	P49863	Granzyme K	55024256	55034570	5	TRANS
cg21634933	11	NA	10952255	+	1.04332	0.134537	8.83987e-15	3195-50	GNLY	P22749	Granulysin	85685175	85698852	2	TRANS
cg19560081	1	NA	38731208	-	-1.41128	0.181985	8.84063e-15	3195-50	GNLY	P22749	Granulysin	85685175	85698852	2	TRANS
cg11459681	11	TMEM123	102322110	-	0.944248	0.121762	8.84222e-15	3195-50	GNLY	P22749	Granulysin	85685175	85698852	2	TRANS
cg15645600	1	NA	181056127	+	-0.704843	0.0908902	8.84274e-15	5339-49	S100A9	P06702	Protein S100-A9	153357854	153361023	1	TRANS
cg10747858	5	ADAMTS2;ADAMTS2	178720515	+	-1.50943	0.194644	8.84555e-15	3195-50	GNLY	P22749	Granulysin	85685175	85698852	2	TRANS
cg16871855	8	FAM49B;FAM49B	130970618	-	-0.682423	0.0880002	8.84905e-15	5339-49	S100A9	P06702	Protein S100-A9	153357854	153361023	1	TRANS
cg03752741	15	SH3GL3;SH3GL3	84168459	+	-1.00219	0.129235	8.85136e-15	3440-7	GZMA	P12544	Granzyme A	55102646	55110252	5	TRANS
cg02775720	4	TEC	48207368	-	-1.38106	0.178092	8.85167e-15	5339-49	S100A9	P06702	Protein S100-A9	153357854	153361023	1	TRANS
cg23917909	6	NA	11497566	-	-0.701113	0.0904108	8.85182e-15	5339-49	S100A9	P06702	Protein S100-A9	153357854	153361023	1	TRANS
cg15508809	14	NA	29231309	+	1.01178	0.130472	8.85185e-15	3195-50	GNLY	P22749	Granulysin	85685175	85698852	2	TRANS
cg27636058	11	ZDHHC5	57443308	-	-0.825458	0.106445	8.85193e-15	3195-50	GNLY	P22749	Granulysin	85685175	85698852	2	TRANS
cg16329589	4	NA	174430141	-	0.696566	0.0898246	8.85254e-15	3195-50	GNLY	P22749	Granulysin	85685175	85698852	2	TRANS
cg24141280	14	NA	76035419	-	-0.974034	0.125605	8.85375e-15	9545-156	GZMK	P49863	Granzyme K	55024256	55034570	5	TRANS
cg14640066	2	RTN4;RTN4;RTN4;RTN4;RTN4;RTN4	55237421	+	0.853799	0.110101	8.85484e-15	3440-7	GZMA	P12544	Granzyme A	55102646	55110252	5	TRANS
cg08484383	15	LINC01314	80528019	-	-1.13653	0.146561	8.85733e-15	3324-51	LY9	Q9HBG7	T-lymphocyte surface antigen Ly-9	160796074	160828261	1	TRANS
cg21517495	15	LINC00930	93114995	-	-0.843881	0.108822	8.85774e-15	3195-50	GNLY	P22749	Granulysin	85685175	85698852	2	TRANS
cg16961623	4	FAT1	187521418	-	-1.6197	0.208868	8.85877e-15	3195-50	GNLY	P22749	Granulysin	85685175	85698852	2	TRANS
cg12426833	8	NA	101422061	+	0.910507	0.117415	8.8596e-15	5339-49	S100A9	P06702	Protein S100-A9	153357854	153361023	1	TRANS
cg03191032	3	NA	186130038	-	-0.964254	0.124345	8.85962e-15	3440-7	GZMA	P12544	Granzyme A	55102646	55110252	5	TRANS
cg01158436	9	NA	2764530	+	0.816379	0.105276	8.86013e-15	9545-156	GZMK	P49863	Granzyme K	55024256	55034570	5	TRANS
cg25606842	1	NA	86052061	-	-0.949946	0.1225	8.86032e-15	3440-7	GZMA	P12544	Granzyme A	55102646	55110252	5	TRANS
cg02887712	10	MIR605;PRKG1;PRKG1	53058563	+	-1.19486	0.154084	8.86284e-15	3440-7	GZMA	P12544	Granzyme A	55102646	55110252	5	TRANS
cg11049105	3	NA	194583973	+	-1.30837	0.168723	8.86593e-15	9545-156	GZMK	P49863	Granzyme K	55024256	55034570	5	TRANS
cg27300619	5	NA	139120130	+	-1.26286	0.162854	8.86665e-15	3291-30	FCER2	P06734	Low affinity immunoglobulin epsilon Fc receptor	7702146	7688758	19	TRANS
cg23315698	6	NA	43911762	-	-1.52665	0.196873	8.87184e-15	3195-50	GNLY	P22749	Granulysin	85685175	85698852	2	TRANS
cg18006572	3	NA	150640511	-	-1.07535	0.138675	8.87244e-15	9545-156	GZMK	P49863	Granzyme K	55024256	55034570	5	TRANS
cg05318849	1	NA	223351252	-	-0.868805	0.11204	8.87313e-15	5339-49	S100A9	P06702	Protein S100-A9	153357854	153361023	1	TRANS
cg24413088	12	NA	12956269	+	-0.972608	0.125426	8.87353e-15	3440-7	GZMA	P12544	Granzyme A	55102646	55110252	5	TRANS
cg19152529	1	MIR5096;GNG4;GNG4;GNG4	235758973	+	-1.1357	0.146459	8.87405e-15	3195-50	GNLY	P22749	Granulysin	85685175	85698852	2	TRANS
cg22913250	20	MTG2	60762088	-	-0.713101	0.0919605	8.87445e-15	5691-2	CRISPLD2	Q9H0B8	Cysteine-rich secretory protein LCCL domain-containing 2	84819985	84920768	16	TRANS
cg17997463	11	NUMA1	71752997	+	0.785259	0.101266	8.87495e-15	3440-7	GZMA	P12544	Granzyme A	55102646	55110252	5	TRANS
cg16729555	1	FCAMR;FCAMR;FCAMR;FCAMR;FCAMR;FCAMR;FCAMR	207143533	-	-1.18944	0.15339	8.87862e-15	3324-51	LY9	Q9HBG7	T-lymphocyte surface antigen Ly-9	160796074	160828261	1	TRANS
cg06561106	9	PAX5;PAX5;PAX5;PAX5;PAX5;PAX5;PAX5;PAX5;PAX5;PAX5;PAX5;PAX5;PAX5;PAX5;PAX5;PAX5;PAX5;PAX5;PAX5;PAX5;PAX5;PAX5;PAX5;PAX5	37034166	-	0.715255	0.0922391	8.87918e-15	3440-7	GZMA	P12544	Granzyme A	55102646	55110252	5	TRANS
cg23700156	3	CPNE4;CPNE4;CPNE4	131272446	-	-0.874957	0.112834	8.88025e-15	3440-7	GZMA	P12544	Granzyme A	55102646	55110252	5	TRANS
cg13551227	10	KCNIP2;KCNIP2;KCNIP2;KCNIP2;KCNIP2;KCNIP2	103604019	+	1.05805	0.136446	8.88219e-15	3195-50	GNLY	P22749	Granulysin	85685175	85698852	2	TRANS
cg04298953	7	NA	27208887	+	0.826983	0.106648	8.88226e-15	3440-7	GZMA	P12544	Granzyme A	55102646	55110252	5	TRANS
cg16129844	11	RDX;RDX;RDX;RDX	110088449	-	-1.57392	0.202974	8.88238e-15	9545-156	GZMK	P49863	Granzyme K	55024256	55034570	5	TRANS
cg22230912	3	OXNAD1	16331335	-	0.992816	0.128034	8.88428e-15	5339-49	S100A9	P06702	Protein S100-A9	153357854	153361023	1	TRANS
cg03919488	12	PPM1H	63179691	+	-0.922447	0.11896	8.88552e-15	5339-49	S100A9	P06702	Protein S100-A9	153357854	153361023	1	TRANS
cg04784266	4	FAM184B	17762732	-	-1.41561	0.18256	8.88694e-15	3440-7	GZMA	P12544	Granzyme A	55102646	55110252	5	TRANS
cg09511177	1	C1orf150	247737746	-	-0.981078	0.126522	8.88777e-15	3195-50	GNLY	P22749	Granulysin	85685175	85698852	2	TRANS
cg25811526	2	SLC4A5	74570564	-	-1.25653	0.162045	8.88788e-15	3324-51	LY9	Q9HBG7	T-lymphocyte surface antigen Ly-9	160796074	160828261	1	TRANS
cg20299703	1	DNAJC6	65731886	+	0.711369	0.0917395	8.88809e-15	3324-51	LY9	Q9HBG7	T-lymphocyte surface antigen Ly-9	160796074	160828261	1	TRANS
cg17747505	7	NA	38315925	-	0.731049	0.0942774	8.88825e-15	17210-2	TCL1A	P56279	T-cell leukemia/lymphoma protein 1A	95714196	95709947	14	TRANS
cg02293874	3	KALRN;KALRN	124408740	+	-1.12893	0.145589	8.88865e-15	3440-7	GZMA	P12544	Granzyme A	55102646	55110252	5	TRANS
cg10647161	1	TRIM17;TRIM17	228596464	-	-1.44863	0.186818	8.88885e-15	3195-50	GNLY	P22749	Granulysin	85685175	85698852	2	TRANS
cg07236781	1	RUNX3	25291041	+	-0.662415	0.0854264	8.88899e-15	9545-156	GZMK	P49863	Granzyme K	55024256	55034570	5	TRANS
cg00160262	1	OR6P1	158533225	+	-1.06007	0.136709	8.88963e-15	9545-156	GZMK	P49863	Granzyme K	55024256	55034570	5	TRANS
cg00044448	17	NA	36765427	+	-1.5042	0.193985	8.89038e-15	9545-156	GZMK	P49863	Granzyme K	55024256	55034570	5	TRANS
cg04650982	6	NA	159430221	+	-1.41316	0.182245	8.89045e-15	3440-7	GZMA	P12544	Granzyme A	55102646	55110252	5	TRANS
cg08641990	1	SSBP3;SSBP3;SSBP3	54822503	+	0.862269	0.111201	8.89199e-15	3440-7	GZMA	P12544	Granzyme A	55102646	55110252	5	TRANS
cg07526508	1	NA	36980215	-	-1.22728	0.158274	8.89435e-15	3195-50	GNLY	P22749	Granulysin	85685175	85698852	2	TRANS
cg20115037	1	SOX13	204049586	+	-1.60463	0.20694	8.89791e-15	3291-30	FCER2	P06734	Low affinity immunoglobulin epsilon Fc receptor	7702146	7688758	19	TRANS
cg09601933	2	EFHD1;EFHD1;EFHD1	233527140	+	-0.987105	0.127301	8.89831e-15	9545-156	GZMK	P49863	Granzyme K	55024256	55034570	5	TRANS
cg20098999	19	CACNA1A;CACNA1A;CACNA1A;CACNA1A;CACNA1A	13347738	+	-1.60915	0.207523	8.89853e-15	3195-50	GNLY	P22749	Granulysin	85685175	85698852	2	TRANS
cg15513163	1	NA	70034139	-	1.01113	0.1304	8.8992e-15	9545-156	GZMK	P49863	Granzyme K	55024256	55034570	5	TRANS
cg20637026	3	NA	41211196	+	-0.914146	0.117893	8.90032e-15	3195-50	GNLY	P22749	Granulysin	85685175	85698852	2	TRANS
cg05868564	11	NA	123351497	+	-0.837113	0.107958	8.90081e-15	5339-49	S100A9	P06702	Protein S100-A9	153357854	153361023	1	TRANS
cg08609155	14	NA	34472924	-	-1.17043	0.150944	8.90154e-15	3440-7	GZMA	P12544	Granzyme A	55102646	55110252	5	TRANS
cg23095383	1	PTPRC;PTPRC;PTPRC;PTPRC	198649189	-	-0.682338	0.0879979	8.90224e-15	3324-51	LY9	Q9HBG7	T-lymphocyte surface antigen Ly-9	160796074	160828261	1	TRANS
cg15951930	16	IQCK;IQCK;IQCK;IQCK;IQCK	19819871	-	-1.25697	0.162105	8.90417e-15	3195-50	GNLY	P22749	Granulysin	85685175	85698852	2	TRANS
cg15109738	12	METTL25	82760164	-	-0.996253	0.128483	8.90622e-15	9545-156	GZMK	P49863	Granzyme K	55024256	55034570	5	TRANS
cg24130995	7	NA	47272888	-	-1.49498	0.192801	8.90703e-15	9545-156	GZMK	P49863	Granzyme K	55024256	55034570	5	TRANS
cg20140203	7	NOBOX	144097176	-	-1.57689	0.203367	8.90968e-15	3440-7	GZMA	P12544	Granzyme A	55102646	55110252	5	TRANS
cg04115147	1	CASZ1;CASZ1	10783216	-	-1.49394	0.192669	8.90991e-15	9545-156	GZMK	P49863	Granzyme K	55024256	55034570	5	TRANS
cg07613153	14	TDRD9	104436947	+	-0.91774	0.118359	8.91107e-15	3440-7	GZMA	P12544	Granzyme A	55102646	55110252	5	TRANS
cg24044957	11	ANO1;ANO1	69931461	+	-1.52701	0.196935	8.91179e-15	9545-156	GZMK	P49863	Granzyme K	55024256	55034570	5	TRANS
cg10024505	14	NA	76818832	+	-1.54592	0.199374	8.91194e-15	3195-50	GNLY	P22749	Granulysin	85685175	85698852	2	TRANS
cg08600854	1	CAMTA1	7014309	-	-1.3757	0.177421	8.91198e-15	3440-7	GZMA	P12544	Granzyme A	55102646	55110252	5	TRANS
cg27585822	20	FAM65C	49253552	+	-0.948123	0.122277	8.91255e-15	5339-49	S100A9	P06702	Protein S100-A9	153357854	153361023	1	TRANS
cg17007640	14	C14orf23;C14orf23	29243504	+	1.03294	0.133217	8.91281e-15	3440-7	GZMA	P12544	Granzyme A	55102646	55110252	5	TRANS
cg18273840	5	HCN1	45695643	-	0.547485	0.0706079	8.9136e-15	3440-7	GZMA	P12544	Granzyme A	55102646	55110252	5	CIS
cg26458306	11	ABTB2	34361072	+	-0.685288	0.0883803	8.9145e-15	5339-49	S100A9	P06702	Protein S100-A9	153357854	153361023	1	TRANS
cg27277081	8	NA	1974903	-	-1.07004	0.138001	8.91626e-15	3195-50	GNLY	P22749	Granulysin	85685175	85698852	2	TRANS
cg23193870	12	PTPN6	7055657	-	0.853589	0.110086	8.91732e-15	3195-50	GNLY	P22749	Granulysin	85685175	85698852	2	TRANS
cg05241536	10	RGS10	121298236	+	1.71446	0.221112	8.91842e-15	3440-7	GZMA	P12544	Granzyme A	55102646	55110252	5	TRANS
cg03456799	1	SNX27	151634388	+	-0.640732	0.0826349	8.92078e-15	5339-49	S100A9	P06702	Protein S100-A9	153357854	153361023	1	CIS
cg23625230	16	ZFHX3;ZFHX3	72958938	+	-1.17329	0.15132	8.92234e-15	3440-7	GZMA	P12544	Granzyme A	55102646	55110252	5	TRANS
cg00275967	13	NA	106716455	-	-1.32159	0.170446	8.92426e-15	3324-51	LY9	Q9HBG7	T-lymphocyte surface antigen Ly-9	160796074	160828261	1	TRANS
cg15779738	11	NA	12561320	-	-1.75657	0.226547	8.92671e-15	3195-50	GNLY	P22749	Granulysin	85685175	85698852	2	TRANS
cg01653727	7	FBXL18	5527669	+	0.816952	0.105363	8.92768e-15	3440-7	GZMA	P12544	Granzyme A	55102646	55110252	5	TRANS
cg20090759	21	LOC388813;SAMSN1-AS1	15964265	-	-0.627494	0.0809291	8.93036e-15	5339-49	S100A9	P06702	Protein S100-A9	153357854	153361023	1	TRANS
cg00797620	13	LINC00331	79366584	+	-1.15994	0.149601	8.93211e-15	9545-156	GZMK	P49863	Granzyme K	55024256	55034570	5	TRANS
cg02179700	10	NA	3336162	+	-1.24226	0.160217	8.93334e-15	3440-7	GZMA	P12544	Granzyme A	55102646	55110252	5	TRANS
cg10283595	1	NA	8181108	+	0.868481	0.11201	8.93352e-15	3195-50	GNLY	P22749	Granulysin	85685175	85698852	2	TRANS
cg02689352	2	NA	220899126	+	-1.95309	0.251895	8.93367e-15	3195-50	GNLY	P22749	Granulysin	85685175	85698852	2	TRANS
cg25255850	17	NA	46625332	-	0.987664	0.127382	8.93658e-15	3195-50	GNLY	P22749	Granulysin	85685175	85698852	2	TRANS
cg14578701	9	KIAA0649	138376074	-	-1.2738	0.164287	8.93725e-15	3195-50	GNLY	P22749	Granulysin	85685175	85698852	2	TRANS
cg12162377	2	B3GNT7	232261007	+	0.77261	0.0996464	8.9385e-15	3440-7	GZMA	P12544	Granzyme A	55102646	55110252	5	TRANS
cg01309569	1	NPHP4	5950209	+	-0.894137	0.11532	8.93854e-15	5339-49	S100A9	P06702	Protein S100-A9	153357854	153361023	1	TRANS
cg12930683	7	SUGCT;SUGCT;SUGCT;SUGCT	40335673	+	-1.33388	0.172036	8.9388e-15	3440-7	GZMA	P12544	Granzyme A	55102646	55110252	5	TRANS
cg09323878	6	LOC153910;LOC153910	142872816	-	1.31415	0.169491	8.9401e-15	5339-49	S100A9	P06702	Protein S100-A9	153357854	153361023	1	TRANS
cg06414373	3	IGF2BP2;IGF2BP2;IGF2BP2;IGF2BP2;IGF2BP2;IGF2BP2;IGF2BP2	185375978	+	-1.52503	0.196689	8.94103e-15	3195-50	GNLY	P22749	Granulysin	85685175	85698852	2	TRANS
cg06397264	10	NA	25017026	+	-1.19477	0.154095	8.94127e-15	9545-156	GZMK	P49863	Granzyme K	55024256	55034570	5	TRANS
cg23774988	11	ETS1	128419199	+	0.672615	0.0867504	8.94266e-15	3440-7	GZMA	P12544	Granzyme A	55102646	55110252	5	TRANS
cg11771602	2	NA	134976155	-	1.02641	0.132381	8.94329e-15	3195-50	GNLY	P22749	Granulysin	85685175	85698852	2	TRANS
cg14028358	6	HIVEP2	143193920	+	-0.745658	0.0961716	8.94547e-15	5339-49	S100A9	P06702	Protein S100-A9	153357854	153361023	1	TRANS
cg00478516	2	ITGB6;ITGB6;ITGB6;ITGB6;ITGB6;ITGB6;ITGB6	161013382	-	-1.0577	0.136417	8.94551e-15	3195-50	GNLY	P22749	Granulysin	85685175	85698852	2	TRANS
cg01274640	3	NA	137044471	-	-1.33105	0.171673	8.94624e-15	9545-156	GZMK	P49863	Granzyme K	55024256	55034570	5	TRANS
cg27554953	6	SCML4;SCML4	108062292	+	0.751176	0.0968835	8.94685e-15	5339-49	S100A9	P06702	Protein S100-A9	153357854	153361023	1	TRANS
cg05969659	3	C3orf58;C3orf58	143692785	-	0.906863	0.116964	8.94854e-15	3195-50	GNLY	P22749	Granulysin	85685175	85698852	2	TRANS
cg19273123	10	BICC1	60380342	+	-0.896094	0.115575	8.94858e-15	3440-7	GZMA	P12544	Granzyme A	55102646	55110252	5	TRANS
cg08753560	7	NA	35615527	-	1.31567	0.16969	8.9486e-15	5339-49	S100A9	P06702	Protein S100-A9	153357854	153361023	1	TRANS
cg09006487	3	RYBP	72424982	-	0.725876	0.0936208	8.94878e-15	3195-50	GNLY	P22749	Granulysin	85685175	85698852	2	TRANS
cg02785332	9	ROR2	94647670	-	-1.21997	0.157348	8.95049e-15	9545-156	GZMK	P49863	Granzyme K	55024256	55034570	5	TRANS
cg07886914	8	PNOC	28198639	-	-0.911474	0.117559	8.95145e-15	9545-156	GZMK	P49863	Granzyme K	55024256	55034570	5	TRANS
cg01486979	5	LMNB1;LMNB1	126147721	-	0.843104	0.108741	8.95221e-15	5728-60	FCRL1	Q96LA6	Fc receptor-like protein 1	157820120	157794403	1	TRANS
cg18366639	11	SPON1	14096911	-	0.860662	0.111006	8.95252e-15	5339-49	S100A9	P06702	Protein S100-A9	153357854	153361023	1	TRANS
cg02681173	12	LOC100190940	130527106	+	0.75275	0.0970879	8.95469e-15	3440-7	GZMA	P12544	Granzyme A	55102646	55110252	5	TRANS
cg21720679	20	RBL1;RBL1	35637235	-	-0.673015	0.086804	8.95545e-15	5339-49	S100A9	P06702	Protein S100-A9	153357854	153361023	1	TRANS
cg27288968	21	C21orf66;C21orf66	34106765	-	-0.905871	0.116838	8.95743e-15	9545-156	GZMK	P49863	Granzyme K	55024256	55034570	5	TRANS
cg13702108	16	CDH1	68774709	-	0.905503	0.11679	8.95751e-15	5339-49	S100A9	P06702	Protein S100-A9	153357854	153361023	1	TRANS
cg07785960	8	NA	123312478	+	-1.19068	0.153572	8.95873e-15	3440-7	GZMA	P12544	Granzyme A	55102646	55110252	5	TRANS
cg02020772	5	UBE2D2;UBE2D2	138973576	-	-0.967253	0.124755	8.95927e-15	9545-156	GZMK	P49863	Granzyme K	55024256	55034570	5	TRANS
cg08572611	7	ACTL6B	100253914	-	0.756015	0.09751	8.96027e-15	9545-156	GZMK	P49863	Granzyme K	55024256	55034570	5	TRANS
cg02204548	5	TICAM2;TMED7-TICAM2;TMED7-TICAM2;LOC101927100;LOC101927100	114938360	+	0.961887	0.124064	8.96362e-15	9545-156	GZMK	P49863	Granzyme K	55024256	55034570	5	TRANS
cg07446753	7	NA	2527391	+	-1.47277	0.189957	8.9642e-15	3291-30	FCER2	P06734	Low affinity immunoglobulin epsilon Fc receptor	7702146	7688758	19	TRANS
cg19311055	8	RNF5P1	38459149	-	-1.22314	0.157761	8.96516e-15	9545-156	GZMK	P49863	Granzyme K	55024256	55034570	5	TRANS
cg14758286	11	PRR5L;PRR5L;PRR5L;PRR5L	36475492	+	-1.00946	0.130202	8.97279e-15	5339-49	S100A9	P06702	Protein S100-A9	153357854	153361023	1	TRANS
cg07956068	16	NA	85360320	+	-0.890615	0.114874	8.97445e-15	5339-49	S100A9	P06702	Protein S100-A9	153357854	153361023	1	TRANS
cg23252183	8	ADAM28;ADAM28;ADAM28;ADAM28;ADAM28;LOC101929294	24176532	-	-1.48927	0.19209	8.9746e-15	9545-156	GZMK	P49863	Granzyme K	55024256	55034570	5	TRANS
cg11107451	2	EML4;EML4	42542416	-	-0.611584	0.0788837	8.97579e-15	5339-49	S100A9	P06702	Protein S100-A9	153357854	153361023	1	TRANS
cg01906286	10	C10orf11	77291162	-	-1.10939	0.143092	8.97609e-15	3324-51	LY9	Q9HBG7	T-lymphocyte surface antigen Ly-9	160796074	160828261	1	TRANS
cg24682036	18	DSG2	29077698	-	0.744364	0.0960102	8.97642e-15	3440-7	GZMA	P12544	Granzyme A	55102646	55110252	5	TRANS
cg19500715	3	MECOM;MECOM	169165565	+	-0.907939	0.117109	8.97737e-15	9545-156	GZMK	P49863	Granzyme K	55024256	55034570	5	TRANS
cg16597887	5	COL23A1	177815410	+	-0.830275	0.107091	8.97766e-15	2579-17	MMP9	P14780	Matrix metalloproteinase-9	46008908	46016561	20	TRANS
cg03103023	1	CLIC4	25088406	+	-1.28044	0.165155	8.97795e-15	9545-156	GZMK	P49863	Granzyme K	55024256	55034570	5	TRANS
cg13209113	1	PRDM16;PRDM16	3272732	-	-1.31273	0.16932	8.97808e-15	9545-156	GZMK	P49863	Granzyme K	55024256	55034570	5	TRANS
cg14442098	11	NRXN2;NRXN2	64462045	+	-1.42621	0.183957	8.97829e-15	9545-156	GZMK	P49863	Granzyme K	55024256	55034570	5	TRANS
cg03278431	4	NA	182751992	-	-0.920853	0.118775	8.97921e-15	3440-7	GZMA	P12544	Granzyme A	55102646	55110252	5	TRANS
cg15187982	17	NA	42675980	+	-0.804658	0.103788	8.97938e-15	3440-7	GZMA	P12544	Granzyme A	55102646	55110252	5	TRANS
cg19511857	6	ATAT1;ATAT1;ATAT1;ATAT1;ATAT1;ATAT1	30596112	+	-1.17978	0.152173	8.98207e-15	5339-49	S100A9	P06702	Protein S100-A9	153357854	153361023	1	TRANS
cg13932865	1	NA	224368143	-	-1.41021	0.181894	8.98286e-15	3195-50	GNLY	P22749	Granulysin	85685175	85698852	2	TRANS
cg13439775	5	C5orf66	134384277	+	-1.33871	0.172672	8.98311e-15	3195-50	GNLY	P22749	Granulysin	85685175	85698852	2	TRANS
cg06195594	2	COBLL1;COBLL1;COBLL1;COBLL1	165596501	-	-1.02124	0.131724	8.98445e-15	3440-7	GZMA	P12544	Granzyme A	55102646	55110252	5	TRANS
cg20253872	1	AMPD2;AMPD2;AMPD2	110166571	+	1.11078	0.143274	8.98617e-15	9545-156	GZMK	P49863	Granzyme K	55024256	55034570	5	TRANS
cg12488187	12	MSRB3;MSRB3	65671664	-	-0.738119	0.0952072	8.99138e-15	2579-17	MMP9	P14780	Matrix metalloproteinase-9	46008908	46016561	20	TRANS
cg02122911	2	NA	30359207	-	-1.11706	0.144086	8.99174e-15	3440-7	GZMA	P12544	Granzyme A	55102646	55110252	5	TRANS
cg14950134	2	TSSC1	3261155	-	-1.44672	0.186607	8.99249e-15	5728-60	FCRL1	Q96LA6	Fc receptor-like protein 1	157820120	157794403	1	TRANS
cg04442215	2	SLC16A14	230934226	+	-1.03101	0.132986	8.99274e-15	3440-7	GZMA	P12544	Granzyme A	55102646	55110252	5	TRANS
cg14566231	1	TRABD2B	48247928	-	-1.35689	0.175021	8.99382e-15	3440-7	GZMA	P12544	Granzyme A	55102646	55110252	5	TRANS
cg11267466	7	NA	137810288	+	-1.08324	0.139724	8.99389e-15	9545-156	GZMK	P49863	Granzyme K	55024256	55034570	5	TRANS
cg06271165	18	RPL17;SNORD58C;U58;RPL17	47016182	-	-1.17392	0.15142	8.99448e-15	9545-156	GZMK	P49863	Granzyme K	55024256	55034570	5	TRANS
cg18817970	3	NA	112912841	-	-1.53646	0.198183	8.99562e-15	9545-156	GZMK	P49863	Granzyme K	55024256	55034570	5	TRANS
cg01089858	20	KIAA1755	36885605	-	-1.55159	0.200136	8.99588e-15	3195-50	GNLY	P22749	Granulysin	85685175	85698852	2	TRANS
cg11496268	14	RAD51B;RAD51B;RAD51B	68681391	+	0.877836	0.11323	8.99683e-15	5339-49	S100A9	P06702	Protein S100-A9	153357854	153361023	1	TRANS
cg13782937	10	ABLIM1;ABLIM1;ABLIM1	116418181	-	-1.21494	0.156712	8.99771e-15	3195-50	GNLY	P22749	Granulysin	85685175	85698852	2	TRANS
cg17525495	17	BZRAP1;BZRAP1	56401734	-	-0.773149	0.099727	8.99923e-15	5339-49	S100A9	P06702	Protein S100-A9	153357854	153361023	1	TRANS
cg17858625	10	NA	73643353	+	0.976853	0.126003	8.99998e-15	3195-50	GNLY	P22749	Granulysin	85685175	85698852	2	TRANS
cg15929395	11	FXYD2;FXYD2;FXYD2	117695828	+	-1.01161	0.130486	9.00062e-15	5339-49	S100A9	P06702	Protein S100-A9	153357854	153361023	1	TRANS
cg19112275	12	ITPR2	26987164	-	-0.874891	0.112851	9.00096e-15	5339-49	S100A9	P06702	Protein S100-A9	153357854	153361023	1	TRANS
cg18312577	2	ABI2;ABI2;ABI2;ABI2	204192208	+	1.13962	0.146998	9.0019e-15	9545-156	GZMK	P49863	Granzyme K	55024256	55034570	5	TRANS
cg08743303	4	CCDC149	24818471	-	-1.01356	0.130738	9.00358e-15	9545-156	GZMK	P49863	Granzyme K	55024256	55034570	5	TRANS
cg09005612	1	HMCN1;MIR548F1	186047680	-	-0.880535	0.11358	9.00502e-15	9545-156	GZMK	P49863	Granzyme K	55024256	55034570	5	TRANS
cg19522770	15	NA	75397468	+	-0.926039	0.119449	9.00558e-15	5339-49	S100A9	P06702	Protein S100-A9	153357854	153361023	1	TRANS
cg09753321	16	NA	79312619	-	0.698421	0.0900894	9.00755e-15	5339-49	S100A9	P06702	Protein S100-A9	153357854	153361023	1	TRANS
cg08506730	4	NA	16127947	+	-1.31837	0.170057	9.00778e-15	3195-50	GNLY	P22749	Granulysin	85685175	85698852	2	TRANS
cg27658518	3	ABCC5-AS1;ABCC5;ABCC5	183723888	+	0.773534	0.0997786	9.00993e-15	9545-156	GZMK	P49863	Granzyme K	55024256	55034570	5	TRANS
cg01581561	4	NA	10152845	-	-1.16045	0.149688	9.00995e-15	3291-30	FCER2	P06734	Low affinity immunoglobulin epsilon Fc receptor	7702146	7688758	19	TRANS
cg04309234	6	NA	106441468	-	0.766036	0.0988121	9.01357e-15	3440-7	GZMA	P12544	Granzyme A	55102646	55110252	5	TRANS
cg24340572	15	NA	69887053	+	0.879442	0.113441	9.01548e-15	3195-50	GNLY	P22749	Granulysin	85685175	85698852	2	TRANS
cg16276845	22	NA	39514421	-	-0.806215	0.103995	9.01565e-15	9545-156	GZMK	P49863	Granzyme K	55024256	55034570	5	TRANS
cg08020341	5	NA	31748263	-	-1.26063	0.162612	9.01775e-15	3324-51	LY9	Q9HBG7	T-lymphocyte surface antigen Ly-9	160796074	160828261	1	TRANS
cg22802194	2	FAM150B	287359	-	0.799792	0.103167	9.0183e-15	3195-50	GNLY	P22749	Granulysin	85685175	85698852	2	TRANS
cg10744590	17	NA	38780271	-	-1.00783	0.130003	9.01925e-15	17210-2	TCL1A	P56279	T-cell leukemia/lymphoma protein 1A	95714196	95709947	14	TRANS
cg08834602	19	IRGC	44220122	+	-1.2899	0.166389	9.01998e-15	3440-7	GZMA	P12544	Granzyme A	55102646	55110252	5	TRANS
cg27237706	16	NA	73104816	-	0.977315	0.126067	9.02064e-15	9545-156	GZMK	P49863	Granzyme K	55024256	55034570	5	TRANS
cg21417459	1	NA	203247740	+	1.11018	0.143206	9.02121e-15	9545-156	GZMK	P49863	Granzyme K	55024256	55034570	5	TRANS
cg16571137	6	BACH2;BACH2	90998241	+	0.855118	0.110305	9.02518e-15	3195-50	GNLY	P22749	Granulysin	85685175	85698852	2	TRANS
cg14794480	17	NA	14367085	-	-1.39359	0.179765	9.02564e-15	3440-7	GZMA	P12544	Granzyme A	55102646	55110252	5	TRANS
cg08104207	3	NA	14349059	+	-1.38961	0.179253	9.02768e-15	3440-7	GZMA	P12544	Granzyme A	55102646	55110252	5	TRANS
cg12311377	2	NA	69091224	-	-0.792448	0.102222	9.02833e-15	5691-2	CRISPLD2	Q9H0B8	Cysteine-rich secretory protein LCCL domain-containing 2	84819985	84920768	16	TRANS
cg11031945	12	ESYT1;ESYT1	56520954	-	-0.898452	0.115896	9.02898e-15	5339-49	S100A9	P06702	Protein S100-A9	153357854	153361023	1	TRANS
cg03538430	1	NA	231296659	+	1.05935	0.136651	9.03007e-15	3195-50	GNLY	P22749	Granulysin	85685175	85698852	2	TRANS
cg01884891	12	NA	116975346	+	-1.03391	0.13337	9.03122e-15	3195-50	GNLY	P22749	Granulysin	85685175	85698852	2	TRANS
cg04782928	10	TMEM72-AS1	45445921	+	-1.34038	0.172904	9.03449e-15	6485-59	IGLL1	P15814	Immunoglobulin lambda-like polypeptide 1	23580302	23573125	22	TRANS
cg11263958	4	NA	148507931	-	-0.960431	0.123892	9.0354e-15	3440-7	GZMA	P12544	Granzyme A	55102646	55110252	5	TRANS
cg00691249	5	NA	36458165	-	-1.26303	0.162927	9.03586e-15	9545-156	GZMK	P49863	Granzyme K	55024256	55034570	5	TRANS
cg23166164	10	CHST15;CHST15;CHST15;CHST15	125822049	-	-1.46236	0.18864	9.03643e-15	9545-156	GZMK	P49863	Granzyme K	55024256	55034570	5	TRANS
cg20090731	2	HOXD-AS2	177001667	-	0.638876	0.0824132	9.0376e-15	9545-156	GZMK	P49863	Granzyme K	55024256	55034570	5	TRANS
cg01162672	6	EYA4;EYA4;EYA4	133562275	+	0.80246	0.103515	9.04008e-15	9545-156	GZMK	P49863	Granzyme K	55024256	55034570	5	TRANS
cg23298114	8	EXT1	118933411	-	-1.28919	0.166302	9.04021e-15	3440-7	GZMA	P12544	Granzyme A	55102646	55110252	5	TRANS
cg12663490	15	NA	47698183	+	-1.32413	0.17081	9.04095e-15	3324-51	LY9	Q9HBG7	T-lymphocyte surface antigen Ly-9	160796074	160828261	1	TRANS
cg21450618	7	KCCAT333;KCCAT333	17501269	-	-0.679083	0.0876003	9.04159e-15	5339-49	S100A9	P06702	Protein S100-A9	153357854	153361023	1	TRANS
cg08876198	16	NA	11299766	-	-1.49374	0.192691	9.04428e-15	5339-49	S100A9	P06702	Protein S100-A9	153357854	153361023	1	TRANS
cg04246649	10	NA	44974327	+	-1.75047	0.225812	9.05304e-15	9545-156	GZMK	P49863	Granzyme K	55024256	55034570	5	TRANS
cg12908476	15	ATP10A	26105066	-	1.09701	0.141516	9.05328e-15	5339-49	S100A9	P06702	Protein S100-A9	153357854	153361023	1	TRANS
cg04515809	4	NA	41875790	+	0.979887	0.126407	9.05521e-15	9545-156	GZMK	P49863	Granzyme K	55024256	55034570	5	TRANS
cg00682487	4	DTHD1;DTHD1	36283275	+	-0.801787	0.103432	9.05576e-15	9545-156	GZMK	P49863	Granzyme K	55024256	55034570	5	TRANS
cg26270038	14	MYH6	23878796	-	-1.30584	0.168455	9.05708e-15	3440-7	GZMA	P12544	Granzyme A	55102646	55110252	5	TRANS
cg16001591	10	NA	3800109	-	-0.793756	0.102396	9.059e-15	3324-51	LY9	Q9HBG7	T-lymphocyte surface antigen Ly-9	160796074	160828261	1	TRANS
cg08820720	6	NA	89693712	-	-1.40764	0.181588	9.05951e-15	9015-1	PRG3	Q9Y2Y8	Proteoglycan 3	57381150	57376769	11	TRANS
cg06576464	2	DNAH7	196911513	-	-1.19476	0.154127	9.05982e-15	3195-50	GNLY	P22749	Granulysin	85685175	85698852	2	TRANS
cg16842331	1	GCSAML;GCSAML;GCSAML;GCSAML-AS1;GCSAML;GCSAML;GCSAML	247688658	-	-1.21038	0.156142	9.06221e-15	9545-156	GZMK	P49863	Granzyme K	55024256	55034570	5	TRANS
cg27542552	19	ACP5;ACP5;ACP5;ACP5;ACP5	11689488	+	0.944726	0.121873	9.06293e-15	3195-50	GNLY	P22749	Granulysin	85685175	85698852	2	TRANS
cg00929635	20	DBNDD2;DBNDD2;DBNDD2;DBNDD2;SYS1-DBNDD2;DBNDD2;DBNDD2	44035918	+	0.79971	0.103165	9.0639e-15	3195-50	GNLY	P22749	Granulysin	85685175	85698852	2	TRANS
cg17363332	14	NA	92730815	-	0.98332	0.126852	9.06493e-15	9545-156	GZMK	P49863	Granzyme K	55024256	55034570	5	TRANS
cg07013734	11	TRPC6	101454683	+	0.895902	0.115575	9.0651e-15	3440-7	GZMA	P12544	Granzyme A	55102646	55110252	5	TRANS
cg08324725	6	ADGB	147091567	-	-0.727632	0.0938671	9.06537e-15	2579-17	MMP9	P14780	Matrix metalloproteinase-9	46008908	46016561	20	TRANS
cg12619162	10	FXYD4	43867155	-	-1.53884	0.198517	9.06632e-15	3440-7	GZMA	P12544	Granzyme A	55102646	55110252	5	TRANS
cg01164141	5	NA	55977468	-	-1.25756	0.16223	9.06762e-15	3195-50	GNLY	P22749	Granulysin	85685175	85698852	2	TRANS
cg10612692	12	RIMBP2	130957675	-	-1.23671	0.159542	9.06902e-15	3440-7	GZMA	P12544	Granzyme A	55102646	55110252	5	TRANS
cg02183676	8	LOXL2	23261918	-	0.984671	0.127027	9.06929e-15	3195-50	GNLY	P22749	Granulysin	85685175	85698852	2	TRANS
cg27315448	7	GNAI1;GNAI1	79770081	+	-0.938557	0.121078	9.06974e-15	9545-156	GZMK	P49863	Granzyme K	55024256	55034570	5	TRANS
cg23348723	7	C7orf16;C7orf16	31725748	+	-1.15228	0.148649	9.07053e-15	3324-51	LY9	Q9HBG7	T-lymphocyte surface antigen Ly-9	160796074	160828261	1	TRANS
cg27049063	5	SMAD5;SMAD5;SMAD5	135502742	+	0.788426	0.101711	9.0713e-15	9545-156	GZMK	P49863	Granzyme K	55024256	55034570	5	TRANS
cg11620261	11	NA	93319418	-	-1.21847	0.157189	9.07138e-15	3195-50	GNLY	P22749	Granulysin	85685175	85698852	2	TRANS
cg07768501	7	FAM20C	228027	-	-1.30172	0.167929	9.07193e-15	3440-7	GZMA	P12544	Granzyme A	55102646	55110252	5	TRANS
cg24516901	2	FAM124B;FAM124B	225266801	-	0.690837	0.0891216	9.07234e-15	9545-156	GZMK	P49863	Granzyme K	55024256	55034570	5	TRANS
cg13076829	18	NA	45530698	-	-1.22137	0.157563	9.07277e-15	17210-2	TCL1A	P56279	T-cell leukemia/lymphoma protein 1A	95714196	95709947	14	TRANS
cg15393460	10	LINC00838	34062018	+	0.831648	0.107287	9.07295e-15	9545-156	GZMK	P49863	Granzyme K	55024256	55034570	5	TRANS
cg03512426	10	NA	131763683	+	1.00343	0.129447	9.07363e-15	9545-156	GZMK	P49863	Granzyme K	55024256	55034570	5	TRANS
cg01270475	11	NRXN2;NRXN2	64464913	-	-1.61522	0.208373	9.07839e-15	3195-50	GNLY	P22749	Granulysin	85685175	85698852	2	TRANS
cg11132469	8	PTP4A3;PTP4A3;PTP4A3;PTP4A3	142432283	-	-1.11891	0.144348	9.08064e-15	9545-156	GZMK	P49863	Granzyme K	55024256	55034570	5	TRANS
cg12387275	7	BLVRA;BLVRA	43797882	-	0.668081	0.0861878	9.08464e-15	3440-7	GZMA	P12544	Granzyme A	55102646	55110252	5	TRANS
cg26754664	11	ROBO4	124754639	-	-1.31386	0.169499	9.08547e-15	3195-50	GNLY	P22749	Granulysin	85685175	85698852	2	TRANS
cg24744014	2	NA	11113304	+	-1.11341	0.143639	9.08561e-15	3324-51	LY9	Q9HBG7	T-lymphocyte surface antigen Ly-9	160796074	160828261	1	TRANS
cg16096364	2	NA	138829891	-	-1.11554	0.143915	9.08752e-15	3195-50	GNLY	P22749	Granulysin	85685175	85698852	2	TRANS
cg05775746	1	DAB1	58520532	+	-1.12997	0.145776	9.08913e-15	3195-50	GNLY	P22749	Granulysin	85685175	85698852	2	TRANS
cg18506639	15	TP53BP1;RNU6-28P	43803958	-	0.968188	0.124905	9.09118e-15	9545-156	GZMK	P49863	Granzyme K	55024256	55034570	5	TRANS
cg17481912	3	LXN;GFM1	158390821	-	0.869531	0.112178	9.09289e-15	3440-7	GZMA	P12544	Granzyme A	55102646	55110252	5	TRANS
cg01916660	12	LOC100129940;LOC100129940;LOC100129940;HMGA2;HMGA2;HMGA2;HMGA2	66275542	-	0.869516	0.112177	9.09635e-15	9545-156	GZMK	P49863	Granzyme K	55024256	55034570	5	TRANS
cg19100943	1	PPT1;PPT1	40545806	-	-0.972602	0.125476	9.09664e-15	5339-49	S100A9	P06702	Protein S100-A9	153357854	153361023	1	TRANS
cg22748479	19	RFX2;RFX2	6067328	+	-0.808835	0.104349	9.09816e-15	5339-49	S100A9	P06702	Protein S100-A9	153357854	153361023	1	TRANS
cg15758758	16	ITGAD	31412732	+	-1.8834	0.24298	9.09986e-15	6485-59	IGLL1	P15814	Immunoglobulin lambda-like polypeptide 1	23580302	23573125	22	TRANS
cg14884902	3	NA	100761743	+	-1.66579	0.214907	9.09989e-15	3440-7	GZMA	P12544	Granzyme A	55102646	55110252	5	TRANS
cg05639620	7	ADCY1;ADCY1	45626862	-	-1.01783	0.131312	9.10053e-15	3195-50	GNLY	P22749	Granulysin	85685175	85698852	2	TRANS
cg24607314	22	NA	40733106	+	-1.30012	0.167731	9.10176e-15	9545-156	GZMK	P49863	Granzyme K	55024256	55034570	5	TRANS
cg26418856	3	RUVBL1-AS1	127794453	+	0.763418	0.0984905	9.10366e-15	3440-7	GZMA	P12544	Granzyme A	55102646	55110252	5	TRANS
cg03278108	9	LOC100129034;PSMB7	127117813	+	-0.794979	0.102562	9.1042e-15	2579-17	MMP9	P14780	Matrix metalloproteinase-9	46008908	46016561	20	TRANS
cg13553111	15	NA	28355391	+	-1.47413	0.190181	9.10544e-15	3440-7	GZMA	P12544	Granzyme A	55102646	55110252	5	TRANS
cg15391397	17	LOC100507002	63097656	-	-1.23555	0.159402	9.10677e-15	3195-50	GNLY	P22749	Granulysin	85685175	85698852	2	TRANS
cg06032386	10	ADK;ADK	75926796	+	-0.650454	0.0839181	9.11271e-15	5339-49	S100A9	P06702	Protein S100-A9	153357854	153361023	1	TRANS
cg00323265	9	TLN1	35714155	-	-1.31125	0.169171	9.11461e-15	5339-49	S100A9	P06702	Protein S100-A9	153357854	153361023	1	TRANS
cg10708621	3	P4HTM;P4HTM	49028925	-	-1.30644	0.168551	9.11661e-15	9545-156	GZMK	P49863	Granzyme K	55024256	55034570	5	TRANS
cg02217815	22	FOXRED2;FOXRED2	36890079	+	0.927689	0.119687	9.11792e-15	3440-7	GZMA	P12544	Granzyme A	55102646	55110252	5	TRANS
cg11077103	2	ARHGEF33	39145266	+	-0.961887	0.124099	9.11857e-15	3440-7	GZMA	P12544	Granzyme A	55102646	55110252	5	TRANS
cg12666863	12	TEAD4;TEAD4;TEAD4	3075177	+	-1.36261	0.175799	9.12103e-15	3195-50	GNLY	P22749	Granulysin	85685175	85698852	2	TRANS
cg26558036	6	SLC22A7;SLC22A7	43268892	-	-1.36643	0.176293	9.12116e-15	3440-7	GZMA	P12544	Granzyme A	55102646	55110252	5	TRANS
cg15660427	17	NA	80610027	+	-1.41499	0.182557	9.12127e-15	3195-50	GNLY	P22749	Granulysin	85685175	85698852	2	TRANS
cg05770419	15	LOC101929439;C15orf27	76469221	-	-1.44009	0.185795	9.1229e-15	3195-50	GNLY	P22749	Granulysin	85685175	85698852	2	TRANS
cg12734151	18	NA	33021980	-	-1.28596	0.165911	9.1235e-15	9015-1	PRG3	Q9Y2Y8	Proteoglycan 3	57381150	57376769	11	TRANS
cg25611476	5	MEF2C;MEF2C	88179989	+	1.11916	0.144391	9.12411e-15	3195-50	GNLY	P22749	Granulysin	85685175	85698852	2	TRANS
cg05324843	13	NA	97550987	+	-1.1401	0.147093	9.12558e-15	3440-7	GZMA	P12544	Granzyme A	55102646	55110252	5	TRANS
cg16193290	5	SLC9A3;SLC9A3	486595	-	-1.30864	0.168838	9.12659e-15	3195-50	GNLY	P22749	Granulysin	85685175	85698852	2	TRANS
cg15757195	2	NA	8422332	+	-0.975036	0.125798	9.12969e-15	3440-7	GZMA	P12544	Granzyme A	55102646	55110252	5	TRANS
cg01823925	5	ADAM19	156967901	-	-0.901381	0.116295	9.13054e-15	3440-7	GZMA	P12544	Granzyme A	55102646	55110252	5	TRANS
cg27176870	19	SPINT2;SPINT2	38754930	+	0.910531	0.117476	9.13113e-15	9545-156	GZMK	P49863	Granzyme K	55024256	55034570	5	TRANS
cg10721866	9	GNAQ	80433039	-	-0.904281	0.116669	9.13165e-15	3195-50	GNLY	P22749	Granulysin	85685175	85698852	2	TRANS
cg19539568	14	NA	21446087	+	-1.19836	0.154612	9.13345e-15	3440-7	GZMA	P12544	Granzyme A	55102646	55110252	5	TRANS
cg11217518	2	ITSN2;ITSN2	24438017	-	-0.802545	0.103544	9.13382e-15	3440-7	GZMA	P12544	Granzyme A	55102646	55110252	5	TRANS
cg10057248	2	MYO7B	128317054	+	-1.41452	0.182502	9.13514e-15	3195-50	GNLY	P22749	Granulysin	85685175	85698852	2	TRANS
cg00093643	15	CASC4;CASC4	44579510	+	0.934866	0.120616	9.13576e-15	3440-7	GZMA	P12544	Granzyme A	55102646	55110252	5	TRANS
cg02446647	6	EYA4;EYA4;EYA4	133562101	-	0.974021	0.125668	9.13633e-15	9545-156	GZMK	P49863	Granzyme K	55024256	55034570	5	TRANS
cg18287779	14	NA	73930385	-	0.76016	0.0980759	9.13667e-15	3505-6	LTA|LTB	P01374|Q06643	Lymphotoxin-alpha|Lymphotoxin-beta	31554192	31650629	6	TRANS
cg13810988	12	ITGA5;LOC102724050;LOC102724050	54810335	+	-0.896252	0.115635	9.13675e-15	5339-49	S100A9	P06702	Protein S100-A9	153357854	153361023	1	TRANS
cg18483526	16	PRKCB;PRKCB	24162798	+	0.981538	0.126638	9.13694e-15	9545-156	GZMK	P49863	Granzyme K	55024256	55034570	5	TRANS
cg08929103	17	CRHR1;CRHR1;CRHR1;CRHR1	43860355	-	-1.68657	0.217603	9.13899e-15	9545-156	GZMK	P49863	Granzyme K	55024256	55034570	5	TRANS
cg26324159	5	MAP1B	71490901	+	-0.932161	0.120269	9.14175e-15	3440-7	GZMA	P12544	Granzyme A	55102646	55110252	5	TRANS
cg11879734	8	FAM167A	11304095	-	-1.54125	0.198854	9.14213e-15	3440-7	GZMA	P12544	Granzyme A	55102646	55110252	5	TRANS
cg24631735	3	DZIP1L;DZIP1L	137808241	-	-1.13021	0.145822	9.14243e-15	9545-156	GZMK	P49863	Granzyme K	55024256	55034570	5	TRANS
cg12421899	19	NA	56031387	+	-1.2723	0.164154	9.14252e-15	9545-156	GZMK	P49863	Granzyme K	55024256	55034570	5	TRANS
cg17996413	18	ST8SIA5;ST8SIA5;ST8SIA5	44287235	+	-0.947743	0.122279	9.14358e-15	3195-50	GNLY	P22749	Granulysin	85685175	85698852	2	TRANS
cg01103321	2	THSD7B	137913067	+	-1.71514	0.221291	9.14434e-15	3440-7	GZMA	P12544	Granzyme A	55102646	55110252	5	TRANS
cg08053787	21	ABCG1;ABCG1;ABCG1;ABCG1;ABCG1;ABCG1	43658578	-	0.884837	0.114164	9.14503e-15	5339-49	S100A9	P06702	Protein S100-A9	153357854	153361023	1	TRANS
cg18534394	15	NA	78967817	+	-1.62607	0.2098	9.14647e-15	3195-50	GNLY	P22749	Granulysin	85685175	85698852	2	TRANS
cg17446956	12	SSH1;SSH1	109235032	-	-1.04295	0.134565	9.14843e-15	2579-17	MMP9	P14780	Matrix metalloproteinase-9	46008908	46016561	20	TRANS
cg08514846	7	NA	12761954	-	-0.699804	0.0902907	9.14848e-15	5339-49	S100A9	P06702	Protein S100-A9	153357854	153361023	1	TRANS
cg21514164	2	NA	43188940	+	0.772028	0.0996094	9.14907e-15	9545-156	GZMK	P49863	Granzyme K	55024256	55034570	5	TRANS
cg20450198	6	NA	40673764	-	-1.61594	0.208494	9.14991e-15	3195-50	GNLY	P22749	Granulysin	85685175	85698852	2	TRANS
cg15174552	2	NA	118982352	-	0.98164	0.126655	9.15158e-15	3195-50	GNLY	P22749	Granulysin	85685175	85698852	2	TRANS
cg02086114	10	COL17A1	105834167	+	-1.44566	0.186524	9.1528e-15	3195-50	GNLY	P22749	Granulysin	85685175	85698852	2	TRANS
cg23463206	7	NA	9137348	+	-1.44755	0.186769	9.15292e-15	9545-156	GZMK	P49863	Granzyme K	55024256	55034570	5	TRANS
cg13077031	6	JARID2	15266782	-	0.737842	0.0951992	9.15292e-15	9545-156	GZMK	P49863	Granzyme K	55024256	55034570	5	TRANS
cg18107573	10	NA	11856506	+	-0.671279	0.086611	9.15292e-15	5339-49	S100A9	P06702	Protein S100-A9	153357854	153361023	1	TRANS
cg14239811	4	AADAT;AADAT	171011427	-	0.752572	0.0970998	9.15317e-15	3195-50	GNLY	P22749	Granulysin	85685175	85698852	2	TRANS
cg21497056	7	WBSCR17	70597354	+	0.582632	0.0751738	9.15586e-15	3440-7	GZMA	P12544	Granzyme A	55102646	55110252	5	TRANS
cg14851701	12	NA	131831956	+	-1.43796	0.185532	9.15591e-15	9545-156	GZMK	P49863	Granzyme K	55024256	55034570	5	TRANS
cg25286135	19	NA	57785172	-	-1.00146	0.129213	9.15704e-15	3440-7	GZMA	P12544	Granzyme A	55102646	55110252	5	TRANS
cg13512478	16	SNX29	12244309	+	-1.42428	0.183767	9.15865e-15	9545-156	GZMK	P49863	Granzyme K	55024256	55034570	5	TRANS
cg09253402	9	NA	110396113	+	-1.66715	0.215105	9.16014e-15	9545-156	GZMK	P49863	Granzyme K	55024256	55034570	5	TRANS
cg02743632	1	HLX	221057236	+	-1.29943	0.16766	9.16099e-15	9545-156	GZMK	P49863	Granzyme K	55024256	55034570	5	TRANS
cg08242316	2	NA	41141773	+	-1.26818	0.163628	9.1613e-15	9545-156	GZMK	P49863	Granzyme K	55024256	55034570	5	TRANS
cg14656575	1	PRKCZ	1988767	-	-1.33458	0.172195	9.16228e-15	9545-156	GZMK	P49863	Granzyme K	55024256	55034570	5	TRANS
cg15685693	7	WBSCR17	70597351	+	0.533312	0.0688112	9.16245e-15	9545-156	GZMK	P49863	Granzyme K	55024256	55034570	5	TRANS
cg01414654	6	NA	15776970	+	0.819433	0.105728	9.16288e-15	5339-49	S100A9	P06702	Protein S100-A9	153357854	153361023	1	TRANS
cg01567671	11	TENM4	79150409	+	0.973834	0.125651	9.165e-15	9545-156	GZMK	P49863	Granzyme K	55024256	55034570	5	TRANS
cg03886075	20	CFAP61	20253505	-	-0.850942	0.109795	9.16676e-15	5339-49	S100A9	P06702	Protein S100-A9	153357854	153361023	1	TRANS
cg11481451	5	NA	126370787	+	-0.92826	0.119771	9.16717e-15	3195-50	GNLY	P22749	Granulysin	85685175	85698852	2	TRANS
cg13797191	2	SEMA4F;SEMA4F;SEMA4F;SEMA4F;SEMA4F	74903475	-	-1.49	0.192252	9.17076e-15	3440-7	GZMA	P12544	Granzyme A	55102646	55110252	5	TRANS
cg15079762	19	ZNF433;ZNF433	12146404	+	0.930107	0.12001	9.17115e-15	3195-50	GNLY	P22749	Granulysin	85685175	85698852	2	TRANS
cg20501518	3	SHOX2;SHOX2;SHOX2	157821919	-	0.783459	0.101088	9.17238e-15	3440-7	GZMA	P12544	Granzyme A	55102646	55110252	5	TRANS
cg26889586	6	RCAN2;RCAN2;LOC101926915	46306129	+	-1.30313	0.168141	9.17408e-15	3195-50	GNLY	P22749	Granulysin	85685175	85698852	2	TRANS
cg07870177	2	METTL8	172268696	-	-0.683134	0.0881442	9.17599e-15	5691-2	CRISPLD2	Q9H0B8	Cysteine-rich secretory protein LCCL domain-containing 2	84819985	84920768	16	TRANS
cg10937802	4	NA	26177098	+	-0.646348	0.0833978	9.17654e-15	9545-156	GZMK	P49863	Granzyme K	55024256	55034570	5	TRANS
cg24641773	20	FKBP1A;FKBP1A	1374086	+	0.954166	0.123116	9.17746e-15	9545-156	GZMK	P49863	Granzyme K	55024256	55034570	5	TRANS
cg16359057	1	CFAP57;CFAP57;CFAP57	43667079	+	-1.20059	0.154911	9.17761e-15	9545-156	GZMK	P49863	Granzyme K	55024256	55034570	5	TRANS
cg24087710	10	NA	96928657	+	-1.246	0.160771	9.1785e-15	3440-7	GZMA	P12544	Granzyme A	55102646	55110252	5	TRANS
cg07775149	4	LOC100505912	22341688	-	-1.26564	0.163305	9.17888e-15	3440-7	GZMA	P12544	Granzyme A	55102646	55110252	5	TRANS
cg10747242	21	HSF2BP	45033804	-	0.926276	0.119517	9.17903e-15	5339-49	S100A9	P06702	Protein S100-A9	153357854	153361023	1	TRANS
cg12608881	1	KLF17	44584111	-	-1.27659	0.164719	9.17919e-15	3324-51	LY9	Q9HBG7	T-lymphocyte surface antigen Ly-9	160796074	160828261	1	TRANS
cg21142743	1	ARF1;ARF1;ARF1;ARF1	228272495	+	0.970113	0.125174	9.17943e-15	5728-60	FCRL1	Q96LA6	Fc receptor-like protein 1	157820120	157794403	1	TRANS
cg04239672	14	RHOJ	63669811	-	-1.23613	0.159498	9.18053e-15	3195-50	GNLY	P22749	Granulysin	85685175	85698852	2	TRANS
cg26306522	16	NA	30467696	+	-1.12689	0.145403	9.18108e-15	9545-156	GZMK	P49863	Granzyme K	55024256	55034570	5	TRANS
cg13033338	11	OPCML	132864104	-	0.718964	0.0927686	9.18341e-15	3195-50	GNLY	P22749	Granulysin	85685175	85698852	2	TRANS
cg25635864	11	RIN1	66103386	-	0.854419	0.110247	9.18372e-15	3440-7	GZMA	P12544	Granzyme A	55102646	55110252	5	TRANS
cg01891782	3	NA	178036764	-	-0.975463	0.125865	9.18378e-15	3195-50	GNLY	P22749	Granulysin	85685175	85698852	2	TRANS
cg10271942	2	CATIP	219226565	+	1.52311	0.196528	9.18413e-15	3440-7	GZMA	P12544	Granzyme A	55102646	55110252	5	TRANS
cg03413438	11	NA	112262544	+	-1.08927	0.14055	9.18497e-15	9545-156	GZMK	P49863	Granzyme K	55024256	55034570	5	TRANS
cg18389810	14	TPPP2	21498887	-	-1.85743	0.239667	9.18632e-15	9545-156	GZMK	P49863	Granzyme K	55024256	55034570	5	TRANS
cg02205401	4	SEC31A;SEC31A;SEC31A;SEC31A;SEC31A;SEC31A;SEC31A;SEC31A	83803759	+	-0.708438	0.0914117	9.19115e-15	5339-49	S100A9	P06702	Protein S100-A9	153357854	153361023	1	TRANS
cg11004117	3	C3orf27	128295084	+	-1.08557	0.140074	9.19208e-15	3440-7	GZMA	P12544	Granzyme A	55102646	55110252	5	TRANS
cg13624385	4	PCDH7;PCDH7;PCDH7	30722004	+	0.724304	0.093459	9.19212e-15	3440-7	GZMA	P12544	Granzyme A	55102646	55110252	5	TRANS
cg20728000	5	NA	57637089	+	-0.93812	0.121049	9.19332e-15	9545-156	GZMK	P49863	Granzyme K	55024256	55034570	5	CIS
cg04261087	18	CABLES1;CABLES1;CABLES1	20716476	+	0.911796	0.117652	9.19406e-15	9545-156	GZMK	P49863	Granzyme K	55024256	55034570	5	TRANS
cg03057023	10	DIP2C	726993	+	-1.36282	0.17585	9.19493e-15	3440-7	GZMA	P12544	Granzyme A	55102646	55110252	5	TRANS
cg10784511	3	AGTR1;AGTR1;AGTR1;AGTR1	148426295	-	-0.93993	0.121283	9.19647e-15	3440-7	GZMA	P12544	Granzyme A	55102646	55110252	5	TRANS
cg14555754	1	RXFP4	155912154	-	-1.5585	0.201099	9.19684e-15	5339-49	S100A9	P06702	Protein S100-A9	153357854	153361023	1	CIS
cg02700164	8	PLAT;PLAT	42046567	-	-0.944074	0.121818	9.19715e-15	3440-7	GZMA	P12544	Granzyme A	55102646	55110252	5	TRANS
cg09568899	19	OPA3;OPA3	46067596	+	1.33273	0.171968	9.19718e-15	3195-50	GNLY	P22749	Granulysin	85685175	85698852	2	TRANS
cg06315177	1	DNASE2B;DNASE2B	84879216	-	-1.58905	0.205042	9.19735e-15	3195-50	GNLY	P22749	Granulysin	85685175	85698852	2	TRANS
cg20343700	9	GCNT1;GCNT1;GCNT1	79078258	-	-1.17299	0.151356	9.19837e-15	6485-59	IGLL1	P15814	Immunoglobulin lambda-like polypeptide 1	23580302	23573125	22	TRANS
cg20366239	22	SAPS2	50841775	+	-0.855991	0.110453	9.20154e-15	5339-49	S100A9	P06702	Protein S100-A9	153357854	153361023	1	TRANS
cg12196092	15	NA	80893172	-	-1.47479	0.1903	9.20177e-15	3440-7	GZMA	P12544	Granzyme A	55102646	55110252	5	TRANS
cg13151664	3	KALRN;KALRN;KALRN	123813232	-	-1.24508	0.160659	9.2033e-15	3324-51	LY9	Q9HBG7	T-lymphocyte surface antigen Ly-9	160796074	160828261	1	TRANS
cg14222462	17	TOM1L2;TOM1L2;TOM1L2;TOM1L2;TOM1L2;TOM1L2	17787685	-	-1.6901	0.218085	9.20744e-15	9545-156	GZMK	P49863	Granzyme K	55024256	55034570	5	TRANS
cg25246651	3	C3orf56	126914235	-	-1.68329	0.217207	9.21109e-15	9545-156	GZMK	P49863	Granzyme K	55024256	55034570	5	TRANS
cg20557202	19	SLC5A5;SLC5A5	17982930	+	0.832438	0.107416	9.21126e-15	3195-50	GNLY	P22749	Granulysin	85685175	85698852	2	TRANS
cg25526988	1	NA	230960481	-	-2.211	0.285301	9.21128e-15	3195-50	GNLY	P22749	Granulysin	85685175	85698852	2	TRANS
cg13817798	2	BARD1;BARD1;BARD1;BARD1;BARD1;BARD1;BARD1;BARD1	215596037	-	-0.846812	0.10927	9.21153e-15	3324-51	LY9	Q9HBG7	T-lymphocyte surface antigen Ly-9	160796074	160828261	1	TRANS
cg25827710	13	LCP1	46742802	-	1.35435	0.174762	9.21212e-15	17210-2	TCL1A	P56279	T-cell leukemia/lymphoma protein 1A	95714196	95709947	14	TRANS
cg16800477	1	NA	46896780	+	-1.30892	0.168901	9.21415e-15	9545-156	GZMK	P49863	Granzyme K	55024256	55034570	5	TRANS
cg25268399	15	CRTC3-AS1	91235570	+	-1.38732	0.179017	9.21642e-15	5728-60	FCRL1	Q96LA6	Fc receptor-like protein 1	157820120	157794403	1	TRANS
cg16203775	9	NA	129082892	+	-0.761114	0.0982133	9.21759e-15	5339-49	S100A9	P06702	Protein S100-A9	153357854	153361023	1	TRANS
cg17220933	1	RASSF5;RASSF5;RASSF5	206729613	-	0.905808	0.116884	9.21775e-15	5339-49	S100A9	P06702	Protein S100-A9	153357854	153361023	1	TRANS
cg22461246	13	DGKH;DGKH;DGKH;DGKH;DGKH;DGKH;DGKH;DGKH	42712064	+	-1.23421	0.159261	9.21832e-15	3195-50	GNLY	P22749	Granulysin	85685175	85698852	2	TRANS
cg20023641	3	MASP1;MASP1;MASP1;MASP1	186970996	+	-1.54775	0.199721	9.21944e-15	9545-156	GZMK	P49863	Granzyme K	55024256	55034570	5	TRANS
cg24308389	7	FEZF1;FEZF1	121945597	-	0.943874	0.121797	9.22011e-15	3195-50	GNLY	P22749	Granulysin	85685175	85698852	2	TRANS
cg11381929	3	NA	72718092	-	-1.70464	0.219965	9.22014e-15	3195-50	GNLY	P22749	Granulysin	85685175	85698852	2	TRANS
cg05687149	11	IL18	112035945	+	-0.852885	0.110056	9.22049e-15	5339-49	S100A9	P06702	Protein S100-A9	153357854	153361023	1	TRANS
cg06572077	12	BICD1;BICD1	32487307	-	-0.781349	0.100825	9.2209e-15	3195-50	GNLY	P22749	Granulysin	85685175	85698852	2	TRANS
cg04421420	4	SCOC-AS1;SCOC;SCOC;SCOC;SCOC;SCOC	141288901	+	-1.3224	0.170642	9.22112e-15	3195-50	GNLY	P22749	Granulysin	85685175	85698852	2	TRANS
cg23976846	3	NA	168794896	+	-1.33738	0.172576	9.22502e-15	3324-51	LY9	Q9HBG7	T-lymphocyte surface antigen Ly-9	160796074	160828261	1	TRANS
cg16719235	2	NA	55375297	+	-1.07958	0.139309	9.2259e-15	9545-156	GZMK	P49863	Granzyme K	55024256	55034570	5	TRANS
cg17460965	1	DMBX1;DMBX1	46975462	-	-1.49229	0.192567	9.22605e-15	3440-7	GZMA	P12544	Granzyme A	55102646	55110252	5	TRANS
cg19616815	2	WNT10A	219744449	-	1.21511	0.156798	9.2264e-15	3440-7	GZMA	P12544	Granzyme A	55102646	55110252	5	TRANS
cg24579534	7	SRRM3	75913933	+	-1.37457	0.177376	9.22676e-15	9545-156	GZMK	P49863	Granzyme K	55024256	55034570	5	TRANS
cg10832068	2	CCDC150	197583861	-	0.719939	0.0929017	9.22784e-15	9545-156	GZMK	P49863	Granzyme K	55024256	55034570	5	TRANS
cg00747975	14	C14orf166B	77333987	-	0.7785	0.100459	9.22891e-15	3440-7	GZMA	P12544	Granzyme A	55102646	55110252	5	TRANS
cg14114133	6	NA	10839408	+	-0.87368	0.112741	9.22971e-15	3440-7	GZMA	P12544	Granzyme A	55102646	55110252	5	TRANS
cg10444228	3	NA	8701782	-	-1.28249	0.165494	9.22981e-15	3324-51	LY9	Q9HBG7	T-lymphocyte surface antigen Ly-9	160796074	160828261	1	TRANS
cg08008352	16	NA	27322356	-	-0.965125	0.124542	9.23129e-15	5339-49	S100A9	P06702	Protein S100-A9	153357854	153361023	1	TRANS
cg01473942	4	NA	41218683	+	0.856198	0.110486	9.23194e-15	3195-50	GNLY	P22749	Granulysin	85685175	85698852	2	TRANS
cg04395167	1	KIAA1751	1895110	-	-1.32743	0.171295	9.2329e-15	9545-156	GZMK	P49863	Granzyme K	55024256	55034570	5	TRANS
cg21185056	1	NA	211716553	+	-1.63066	0.210425	9.23315e-15	3195-50	GNLY	P22749	Granulysin	85685175	85698852	2	TRANS
cg07096772	2	NA	240884729	+	0.966598	0.124732	9.23366e-15	3195-50	GNLY	P22749	Granulysin	85685175	85698852	2	TRANS
cg18367727	6	NA	167810961	-	-1.32876	0.171467	9.23404e-15	3440-7	GZMA	P12544	Granzyme A	55102646	55110252	5	TRANS
cg13054800	4	NA	75534053	+	-1.22158	0.157637	9.2359e-15	3440-7	GZMA	P12544	Granzyme A	55102646	55110252	5	TRANS
cg10408348	5	RASGRF2	80478794	+	-0.933442	0.120454	9.23668e-15	9545-156	GZMK	P49863	Granzyme K	55024256	55034570	5	TRANS
cg11589875	10	NA	11761970	-	-1.19576	0.154305	9.23869e-15	3195-50	GNLY	P22749	Granulysin	85685175	85698852	2	TRANS
cg05543593	2	NA	21511899	-	-1.17457	0.151571	9.24032e-15	9545-156	GZMK	P49863	Granzyme K	55024256	55034570	5	TRANS
cg25600606	11	HIPK3;HIPK3	33308345	-	-0.674185	0.0869996	9.24077e-15	2579-17	MMP9	P14780	Matrix metalloproteinase-9	46008908	46016561	20	TRANS
cg18129755	4	GUCY1B3	156680029	-	0.711708	0.0918419	9.2414e-15	3324-51	LY9	Q9HBG7	T-lymphocyte surface antigen Ly-9	160796074	160828261	1	TRANS
cg20802358	6	NA	135547984	-	-1.00381	0.129536	9.24218e-15	3440-7	GZMA	P12544	Granzyme A	55102646	55110252	5	TRANS
cg15534578	8	NA	126756553	+	-1.27768	0.164878	9.24287e-15	9545-156	GZMK	P49863	Granzyme K	55024256	55034570	5	TRANS
cg22871668	6	EYA4;EYA4;EYA4	133562492	+	0.533231	0.0688107	9.24403e-15	9545-156	GZMK	P49863	Granzyme K	55024256	55034570	5	TRANS
cg23498739	18	NA	30122624	-	-0.720791	0.0930145	9.24522e-15	5339-49	S100A9	P06702	Protein S100-A9	153357854	153361023	1	TRANS
cg22164720	12	NA	69842426	-	-0.899587	0.116087	9.24598e-15	5339-49	S100A9	P06702	Protein S100-A9	153357854	153361023	1	TRANS
cg15049460	3	NA	24720314	+	0.931734	0.120236	9.24715e-15	5728-60	FCRL1	Q96LA6	Fc receptor-like protein 1	157820120	157794403	1	TRANS
cg23710751	11	GRAMD1B	123430872	-	0.595861	0.0768933	9.24742e-15	9545-156	GZMK	P49863	Granzyme K	55024256	55034570	5	TRANS
cg25931721	12	CCDC64	120449805	+	-0.73831	0.0952762	9.25057e-15	3440-7	GZMA	P12544	Granzyme A	55102646	55110252	5	TRANS
cg15693635	6	NA	167564916	+	-1.02825	0.132694	9.2591e-15	3324-51	LY9	Q9HBG7	T-lymphocyte surface antigen Ly-9	160796074	160828261	1	TRANS
cg03506489	11	KCNA4	30038788	-	0.908729	0.11727	9.25968e-15	9545-156	GZMK	P49863	Granzyme K	55024256	55034570	5	TRANS
cg27408184	17	ALOXE3;ALOXE3	8015494	+	-1.30221	0.168048	9.26101e-15	3195-50	GNLY	P22749	Granulysin	85685175	85698852	2	TRANS
cg05788176	10	DOCK1;FAM196A	128950976	-	-1.38565	0.178816	9.26105e-15	3440-7	GZMA	P12544	Granzyme A	55102646	55110252	5	TRANS
cg12469633	22	KREMEN1	29543790	+	-1.948	0.251387	9.26137e-15	3195-50	GNLY	P22749	Granulysin	85685175	85698852	2	TRANS
cg26333638	5	HEXB	73981611	-	1.03752	0.133891	9.26198e-15	9545-156	GZMK	P49863	Granzyme K	55024256	55034570	5	TRANS
cg18306301	5	NA	40813927	+	-0.896597	0.115705	9.26494e-15	9545-156	GZMK	P49863	Granzyme K	55024256	55034570	5	TRANS
cg02358711	9	VAV2;VAV2	136729423	+	-1.15651	0.149248	9.26584e-15	3324-51	LY9	Q9HBG7	T-lymphocyte surface antigen Ly-9	160796074	160828261	1	TRANS
cg18477949	15	NA	69760994	-	1.24893	0.161175	9.26691e-15	5339-49	S100A9	P06702	Protein S100-A9	153357854	153361023	1	TRANS
cg01188753	20	C20orf199;C20orf199;SNORD12;C20orf199	47897068	-	-0.81762	0.105514	9.26779e-15	3440-7	GZMA	P12544	Granzyme A	55102646	55110252	5	TRANS
cg14598116	1	TGFB2;TGFB2;TGFB2-AS1	218518317	-	0.960824	0.123995	9.26818e-15	9545-156	GZMK	P49863	Granzyme K	55024256	55034570	5	TRANS
cg27543538	1	AHDC1	27902687	+	0.858649	0.110809	9.26944e-15	9545-156	GZMK	P49863	Granzyme K	55024256	55034570	5	TRANS
cg18893794	2	NA	9916477	+	-1.12357	0.144998	9.27282e-15	3440-7	GZMA	P12544	Granzyme A	55102646	55110252	5	TRANS
cg06410824	18	MBP;MBP;MBP;MBP;MBP	74701492	-	-0.839391	0.108325	9.27428e-15	3324-51	LY9	Q9HBG7	T-lymphocyte surface antigen Ly-9	160796074	160828261	1	TRANS
cg18862767	1	NT5C1A	40137970	-	0.758092	0.0978331	9.27456e-15	9545-156	GZMK	P49863	Granzyme K	55024256	55034570	5	TRANS
cg02870819	20	NA	20742553	-	-0.679495	0.0876901	9.27468e-15	5339-49	S100A9	P06702	Protein S100-A9	153357854	153361023	1	TRANS
cg21594676	12	GRIP1;GRIP1	66949187	-	-1.51657	0.195717	9.275e-15	3195-50	GNLY	P22749	Granulysin	85685175	85698852	2	TRANS
cg03851513	20	NA	39489146	+	-1.15317	0.148819	9.27691e-15	9545-156	GZMK	P49863	Granzyme K	55024256	55034570	5	TRANS
cg13882200	3	SRGAP3;SRGAP3	9166661	+	-1.7371	0.224177	9.27829e-15	3440-7	GZMA	P12544	Granzyme A	55102646	55110252	5	TRANS
cg18604419	14	MIR889;MIR539	101513037	+	-0.7831	0.101061	9.27968e-15	3440-7	GZMA	P12544	Granzyme A	55102646	55110252	5	TRANS
cg14331623	9	NA	134155084	-	-1.29307	0.166874	9.27974e-15	3195-50	GNLY	P22749	Granulysin	85685175	85698852	2	TRANS
cg23718924	2	BCL11A;BCL11A;BCL11A	60778617	-	0.960677	0.123978	9.28118e-15	3195-50	GNLY	P22749	Granulysin	85685175	85698852	2	TRANS
cg17342483	18	LINC00683	74331820	-	-1.10559	0.14268	9.28127e-15	5339-49	S100A9	P06702	Protein S100-A9	153357854	153361023	1	TRANS
cg04390849	20	TNFRSF6B;RTEL1-TNFRSF6B	62327611	-	0.854019	0.110214	9.28255e-15	9545-156	GZMK	P49863	Granzyme K	55024256	55034570	5	TRANS
cg10632525	22	MN1	28195524	+	-1.48261	0.191337	9.28343e-15	3195-50	GNLY	P22749	Granulysin	85685175	85698852	2	TRANS
cg07060816	12	NA	111395124	-	-1.49151	0.192485	9.2838e-15	9545-156	GZMK	P49863	Granzyme K	55024256	55034570	5	TRANS
cg04525466	3	FGD5	14863160	-	-1.33603	0.17242	9.28627e-15	3195-50	GNLY	P22749	Granulysin	85685175	85698852	2	TRANS
cg03595776	6	NA	6765393	+	-1.25129	0.161484	9.28697e-15	5728-60	FCRL1	Q96LA6	Fc receptor-like protein 1	157820120	157794403	1	TRANS
cg20831413	11	ARAP1	72460551	-	0.757454	0.0977531	9.28746e-15	3505-6	LTA|LTB	P01374|Q06643	Lymphotoxin-alpha|Lymphotoxin-beta	31554192	31650629	6	TRANS
cg02923485	1	CAPN2;CAPN2	223959609	+	-0.999323	0.128968	9.2879e-15	9545-156	GZMK	P49863	Granzyme K	55024256	55034570	5	TRANS
cg07661702	13	SPATA13;SPATA13;SPATA13	24794725	-	-0.86904	0.112154	9.2885e-15	3324-51	LY9	Q9HBG7	T-lymphocyte surface antigen Ly-9	160796074	160828261	1	TRANS
cg19724256	12	ITPR2	26625047	+	-0.688217	0.0888178	9.28874e-15	5339-49	S100A9	P06702	Protein S100-A9	153357854	153361023	1	TRANS
cg25066857	2	GNLY;GNLY;GNLY;GNLY	85921438	-	1.08704	0.140288	9.28921e-15	5339-49	S100A9	P06702	Protein S100-A9	153357854	153361023	1	TRANS
cg25015206	11	NA	31263681	-	-1.21402	0.156676	9.29073e-15	3440-7	GZMA	P12544	Granzyme A	55102646	55110252	5	TRANS
cg07781197	21	C21orf29;KRTAP10-9	46046362	+	-1.08866	0.140498	9.2921e-15	3195-50	GNLY	P22749	Granulysin	85685175	85698852	2	TRANS
cg11127874	11	AHNAK	62214996	+	-1.33661	0.172497	9.29247e-15	3440-7	GZMA	P12544	Granzyme A	55102646	55110252	5	TRANS
cg14555284	4	CLDN24	184244765	+	-0.942491	0.121634	9.29306e-15	3440-7	GZMA	P12544	Granzyme A	55102646	55110252	5	TRANS
cg02124853	14	ACTN1;ACTN1;ACTN1	69410155	+	-1.39081	0.179492	9.29323e-15	9545-156	GZMK	P49863	Granzyme K	55024256	55034570	5	TRANS
cg05652480	1	NA	203016383	-	-1.70397	0.219908	9.29446e-15	3195-50	GNLY	P22749	Granulysin	85685175	85698852	2	TRANS
cg07959138	1	LOC339524;LOC339524;LOC339524;LOC339524;LOC339524	87601970	+	-1.11616	0.144048	9.29692e-15	3440-7	GZMA	P12544	Granzyme A	55102646	55110252	5	TRANS
cg11809958	12	FGD4	32654929	-	-0.737173	0.0951373	9.29748e-15	2579-17	MMP9	P14780	Matrix metalloproteinase-9	46008908	46016561	20	TRANS
cg10926554	6	TRAF3IP2;TRAF3IP2;TRAF3IP2;TRAF3IP2;TRAF3IP2	111888540	-	1.04557	0.134939	9.30015e-15	3195-50	GNLY	P22749	Granulysin	85685175	85698852	2	TRANS
cg19698870	12	TRPV4;TRPV4;TRPV4;TRPV4;TRPV4	110253132	-	-1.00697	0.129957	9.30132e-15	3440-7	GZMA	P12544	Granzyme A	55102646	55110252	5	TRANS
cg06095916	10	GDI2;GDI2	5819013	-	-0.685723	0.0884986	9.30502e-15	5691-2	CRISPLD2	Q9H0B8	Cysteine-rich secretory protein LCCL domain-containing 2	84819985	84920768	16	TRANS
cg09679862	12	CORO1C	109072293	-	-1.28284	0.165562	9.30827e-15	9545-156	GZMK	P49863	Granzyme K	55024256	55034570	5	TRANS
cg16732663	1	SLC26A9;SLC26A9	205888803	+	-1.43183	0.184792	9.31016e-15	3324-51	LY9	Q9HBG7	T-lymphocyte surface antigen Ly-9	160796074	160828261	1	TRANS
cg20883510	2	ALMS1;ALMS1	73830430	+	-1.00839	0.130143	9.31098e-15	9545-156	GZMK	P49863	Granzyme K	55024256	55034570	5	TRANS
cg23318157	4	TMEM150C	83438155	+	-0.963109	0.124299	9.31118e-15	9545-156	GZMK	P49863	Granzyme K	55024256	55034570	5	TRANS
cg02306236	12	PITPNM2;PITPNM2	123570372	+	-0.882073	0.11384	9.31118e-15	5339-49	S100A9	P06702	Protein S100-A9	153357854	153361023	1	TRANS
cg09631123	1	SIPA1L2	232644166	+	-0.779877	0.100651	9.31266e-15	5691-2	CRISPLD2	Q9H0B8	Cysteine-rich secretory protein LCCL domain-containing 2	84819985	84920768	16	TRANS
cg04256734	21	NA	40372824	+	-1.13231	0.146136	9.31337e-15	6485-59	IGLL1	P15814	Immunoglobulin lambda-like polypeptide 1	23580302	23573125	22	TRANS
cg14503079	22	NA	36818773	-	-1.23991	0.160024	9.31545e-15	4148-49	PAPPA	Q13219	Pappalysin-1	116153791	116402321	9	TRANS
cg14622305	21	NA	40149168	+	-0.968058	0.124939	9.31863e-15	3440-7	GZMA	P12544	Granzyme A	55102646	55110252	5	TRANS
cg26003072	17	ITGB4;ITGB4;ITGB4	73747158	+	-1.57973	0.203884	9.32073e-15	3440-7	GZMA	P12544	Granzyme A	55102646	55110252	5	TRANS
cg06312000	11	AP2A2;AP2A2	933424	-	0.904418	0.116727	9.3226e-15	3195-50	GNLY	P22749	Granulysin	85685175	85698852	2	TRANS
cg19843540	4	FAM92A3	183957914	-	-1.35488	0.174866	9.32634e-15	9545-156	GZMK	P49863	Granzyme K	55024256	55034570	5	TRANS
cg06044468	8	BAALC;BAALC	104177564	-	-1.25388	0.161831	9.32749e-15	9545-156	GZMK	P49863	Granzyme K	55024256	55034570	5	TRANS
cg18581972	21	MIR99AHG;MIR99AHG;MIR99AHG;MIR99AHG	17680819	+	0.95813	0.12366	9.32867e-15	5339-49	S100A9	P06702	Protein S100-A9	153357854	153361023	1	TRANS
cg17089889	18	NA	55505440	+	0.941157	0.12147	9.33162e-15	5339-49	S100A9	P06702	Protein S100-A9	153357854	153361023	1	TRANS
cg10368842	10	PLEKHS1;PLEKHS1;PLEKHS1;PLEKHS1;PLEKHS1;PLEKHS1	115511504	+	-1.0103	0.130396	9.34049e-15	3324-51	LY9	Q9HBG7	T-lymphocyte surface antigen Ly-9	160796074	160828261	1	TRANS
cg00465315	2	DNMT3A;DNMT3A;DNMT3A	25529995	-	-1.1333	0.146272	9.34175e-15	5339-49	S100A9	P06702	Protein S100-A9	153357854	153361023	1	TRANS
cg01863006	18	NA	74214729	-	-0.570501	0.073633	9.34228e-15	5339-49	S100A9	P06702	Protein S100-A9	153357854	153361023	1	TRANS
cg17329115	20	TCEA2	62690171	+	-0.866854	0.111883	9.34342e-15	3440-7	GZMA	P12544	Granzyme A	55102646	55110252	5	TRANS
cg03365923	19	YIF1B;YIF1B;YIF1B	38808087	-	0.903257	0.116582	9.34995e-15	9545-156	GZMK	P49863	Granzyme K	55024256	55034570	5	TRANS
cg14967987	4	HTT	3204843	+	1.15068	0.148517	9.35061e-15	5339-49	S100A9	P06702	Protein S100-A9	153357854	153361023	1	TRANS
cg04143310	3	BTD;BTD;BTD;BTD;BTD	15678057	+	0.859794	0.110973	9.35061e-15	5728-60	FCRL1	Q96LA6	Fc receptor-like protein 1	157820120	157794403	1	TRANS
cg14565465	9	TMEM2;TMEM2	74298933	+	-0.830296	0.107166	9.35079e-15	5339-49	S100A9	P06702	Protein S100-A9	153357854	153361023	1	TRANS
cg24215978	4	LDB2;LDB2;LDB2;LDB2	16900211	+	0.73762	0.0952043	9.35226e-15	3195-50	GNLY	P22749	Granulysin	85685175	85698852	2	TRANS
cg20480334	11	ODZ4	78799391	-	-1.58366	0.204403	9.35242e-15	9545-156	GZMK	P49863	Granzyme K	55024256	55034570	5	TRANS
cg06390020	9	TTLL11	124719314	-	-1.06024	0.136845	9.35318e-15	3195-50	GNLY	P22749	Granulysin	85685175	85698852	2	TRANS
cg10500084	5	NA	174172044	+	-1.19569	0.154328	9.35593e-15	3195-50	GNLY	P22749	Granulysin	85685175	85698852	2	TRANS
cg18622049	1	RABGAP1L	174756086	+	-0.810861	0.104658	9.35738e-15	3195-50	GNLY	P22749	Granulysin	85685175	85698852	2	TRANS
cg08437802	19	KANK2;KANK2	11304272	-	-1.04076	0.134332	9.35862e-15	9545-156	GZMK	P49863	Granzyme K	55024256	55034570	5	TRANS
cg15871951	11	MIR100HG	122063843	-	-1.22509	0.158124	9.35966e-15	9545-156	GZMK	P49863	Granzyme K	55024256	55034570	5	TRANS
cg15863355	19	NA	15404356	-	0.870977	0.112418	9.36194e-15	3440-7	GZMA	P12544	Granzyme A	55102646	55110252	5	TRANS
cg00194699	6	RPS6KA2;RPS6KA2	166967128	+	-1.64269	0.212026	9.36457e-15	3440-7	GZMA	P12544	Granzyme A	55102646	55110252	5	TRANS
cg01196079	1	PRDM16;PRDM16	3201858	+	-1.37944	0.178049	9.36631e-15	3324-51	LY9	Q9HBG7	T-lymphocyte surface antigen Ly-9	160796074	160828261	1	TRANS
cg26650638	16	NA	86320857	+	0.761558	0.0982964	9.36692e-15	9545-156	GZMK	P49863	Granzyme K	55024256	55034570	5	TRANS
cg16158513	6	NA	164124190	+	-1.33104	0.171802	9.3671e-15	3324-51	LY9	Q9HBG7	T-lymphocyte surface antigen Ly-9	160796074	160828261	1	TRANS
cg00726993	2	NA	207911642	-	1.03198	0.1332	9.36733e-15	5728-60	FCRL1	Q96LA6	Fc receptor-like protein 1	157820120	157794403	1	TRANS
cg23026754	7	TNS3	47579678	-	-1.53171	0.197702	9.36775e-15	3195-50	GNLY	P22749	Granulysin	85685175	85698852	2	TRANS
cg17826547	5	COL23A1	177720950	+	-1.08135	0.139574	9.37194e-15	3195-50	GNLY	P22749	Granulysin	85685175	85698852	2	TRANS
cg08761535	16	ZNRF1	75079000	+	-1.32172	0.1706	9.37275e-15	5339-49	S100A9	P06702	Protein S100-A9	153357854	153361023	1	TRANS
cg06233873	5	CDC25C;CDC25C;CDC25C;CDC25C	137641727	-	0.798075	0.103011	9.37279e-15	9545-156	GZMK	P49863	Granzyme K	55024256	55034570	5	TRANS
cg13115073	3	NA	149074101	+	-1.01453	0.13095	9.37306e-15	3324-51	LY9	Q9HBG7	T-lymphocyte surface antigen Ly-9	160796074	160828261	1	TRANS
cg06535670	1	NA	208052830	-	-1.98592	0.256331	9.37348e-15	3195-50	GNLY	P22749	Granulysin	85685175	85698852	2	TRANS
cg24527418	5	LOC101929454	15266934	-	0.8051	0.103918	9.37354e-15	5339-49	S100A9	P06702	Protein S100-A9	153357854	153361023	1	TRANS
cg00071241	7	NA	41351539	+	-1.17216	0.151295	9.37368e-15	3440-7	GZMA	P12544	Granzyme A	55102646	55110252	5	TRANS
cg17839611	17	ABI3;ABI3;GNGT2	47286802	-	-1.1043	0.142537	9.37486e-15	3195-50	GNLY	P22749	Granulysin	85685175	85698852	2	TRANS
cg03737188	3	LOC101929717	112875531	+	-1.18195	0.15256	9.37505e-15	3440-7	GZMA	P12544	Granzyme A	55102646	55110252	5	TRANS
cg18670128	4	CRMP1;CRMP1;CRMP1;CRMP1	5865698	+	-0.993229	0.128201	9.37745e-15	3324-51	LY9	Q9HBG7	T-lymphocyte surface antigen Ly-9	160796074	160828261	1	TRANS
cg22255565	10	CDH23;CDH23;CDH23;CDH23;CDH23	73236594	+	-1.30805	0.168836	9.37764e-15	9545-156	GZMK	P49863	Granzyme K	55024256	55034570	5	TRANS
cg09906297	7	GLI3	42177910	-	-1.34274	0.173314	9.37779e-15	3440-7	GZMA	P12544	Granzyme A	55102646	55110252	5	TRANS
cg16943126	10	NA	134311114	-	0.834189	0.107673	9.37854e-15	3440-7	GZMA	P12544	Granzyme A	55102646	55110252	5	TRANS
cg06067885	3	CCDC58;CCDC58	122084677	-	-0.887593	0.114566	9.37862e-15	3195-50	GNLY	P22749	Granulysin	85685175	85698852	2	TRANS
cg06500161	21	ABCG1;ABCG1;ABCG1;ABCG1;ABCG1;ABCG1	43656587	+	1.73771	0.224296	9.37891e-15	5000-52	LGALS3BP	Q08380	Galectin-3-binding protein	78979947	78971238	17	TRANS
cg06085579	3	PLD1;PLD1	171509822	-	-1.07633	0.138928	9.37976e-15	3195-50	GNLY	P22749	Granulysin	85685175	85698852	2	TRANS
cg05299718	20	ADNP;ADNP;ADNP	49528511	-	0.800277	0.103297	9.38281e-15	5339-49	S100A9	P06702	Protein S100-A9	153357854	153361023	1	TRANS
cg13453926	19	CACNA1A;CACNA1A;CACNA1A;CACNA1A;CACNA1A	13340262	+	-1.38617	0.178922	9.38297e-15	3440-7	GZMA	P12544	Granzyme A	55102646	55110252	5	TRANS
cg16972140	18	NA	58335489	+	-0.975021	0.125852	9.38403e-15	3440-7	GZMA	P12544	Granzyme A	55102646	55110252	5	TRANS
cg03236869	20	BANF2	17674082	+	-1.73829	0.224374	9.38577e-15	9545-156	GZMK	P49863	Granzyme K	55024256	55034570	5	TRANS
cg04078770	7	SCIN;SCIN	12686006	-	-1.24801	0.161089	9.38678e-15	9545-156	GZMK	P49863	Granzyme K	55024256	55034570	5	TRANS
cg10582371	2	GALNT14	31133547	+	-1.11099	0.143404	9.38763e-15	3440-7	GZMA	P12544	Granzyme A	55102646	55110252	5	TRANS
cg09912228	1	SDCCAG8	243634599	-	-0.676965	0.0873811	9.38937e-15	5339-49	S100A9	P06702	Protein S100-A9	153357854	153361023	1	TRANS
cg23318063	14	NA	58332751	+	0.71368	0.0921203	9.38964e-15	9545-156	GZMK	P49863	Granzyme K	55024256	55034570	5	TRANS
cg20682200	5	ARSB;ARSB	78203311	+	-0.832913	0.107511	9.39064e-15	5339-49	S100A9	P06702	Protein S100-A9	153357854	153361023	1	TRANS
cg23282041	17	NA	39950347	+	-1.02999	0.13295	9.39248e-15	3324-51	LY9	Q9HBG7	T-lymphocyte surface antigen Ly-9	160796074	160828261	1	TRANS
cg26076858	6	NA	170249441	-	-0.982586	0.126831	9.39311e-15	3195-50	GNLY	P22749	Granulysin	85685175	85698852	2	TRANS
cg15138708	2	CDC42EP3;CDC42EP3;CDC42EP3;CDC42EP3	37876083	+	0.906321	0.116988	9.39958e-15	3505-6	LTA|LTB	P01374|Q06643	Lymphotoxin-alpha|Lymphotoxin-beta	31554192	31650629	6	TRANS
cg01064941	16	BCL7C;BCL7C;MIR762HG;MIR762HG;MIR762HG	30906417	+	-1.63477	0.211017	9.39977e-15	5339-49	S100A9	P06702	Protein S100-A9	153357854	153361023	1	TRANS
cg09145256	2	NA	48757694	-	0.731231	0.0943877	9.40155e-15	3195-50	GNLY	P22749	Granulysin	85685175	85698852	2	TRANS
cg05074917	2	HDAC4	240237135	+	-0.802174	0.103545	9.40205e-15	3195-50	GNLY	P22749	Granulysin	85685175	85698852	2	TRANS
cg11105339	9	NA	137913074	-	-1.52103	0.196336	9.40237e-15	9545-156	GZMK	P49863	Granzyme K	55024256	55034570	5	TRANS
cg00451486	7	NA	27269406	-	-1.1577	0.149437	9.40333e-15	9545-156	GZMK	P49863	Granzyme K	55024256	55034570	5	TRANS
cg23153680	2	ABCB6	220083916	-	0.663832	0.0856881	9.40333e-15	3440-7	GZMA	P12544	Granzyme A	55102646	55110252	5	TRANS
cg15763020	2	LPIN1	11837230	-	0.838397	0.108221	9.40344e-15	3195-50	GNLY	P22749	Granulysin	85685175	85698852	2	TRANS
cg09319843	18	CDH2	25757569	+	0.427681	0.0552055	9.40369e-15	3195-50	GNLY	P22749	Granulysin	85685175	85698852	2	TRANS
cg10498564	20	RIN2;RIN2	19963294	+	-1.33717	0.172603	9.40503e-15	9545-156	GZMK	P49863	Granzyme K	55024256	55034570	5	TRANS
cg07462112	7	NA	1639381	+	-1.63854	0.211505	9.40637e-15	3195-50	GNLY	P22749	Granulysin	85685175	85698852	2	TRANS
cg15048714	2	PPP4R3B;PPP4R3B;PPP4R3B;PPP4R3B;PPP4R3B;PPP4R3B	55791616	-	-0.844907	0.109062	9.40749e-15	5339-49	S100A9	P06702	Protein S100-A9	153357854	153361023	1	TRANS
cg08936483	22	NA	48475730	+	0.968691	0.125041	9.40806e-15	5339-49	S100A9	P06702	Protein S100-A9	153357854	153361023	1	TRANS
cg11749308	2	NA	236389543	+	-0.813342	0.104988	9.40857e-15	3324-51	LY9	Q9HBG7	T-lymphocyte surface antigen Ly-9	160796074	160828261	1	TRANS
cg11804639	8	NA	97056896	-	-0.865265	0.11169	9.40866e-15	9545-156	GZMK	P49863	Granzyme K	55024256	55034570	5	TRANS
cg06557390	1	SEC16B	177905133	+	-0.970333	0.125253	9.41136e-15	3195-50	GNLY	P22749	Granulysin	85685175	85698852	2	TRANS
cg07240557	12	STK38L	27396937	+	0.884052	0.114116	9.41248e-15	5728-60	FCRL1	Q96LA6	Fc receptor-like protein 1	157820120	157794403	1	TRANS
cg05320933	1	SMPDL3B;SMPDL3B;SMPDL3B	28269763	+	-0.91788	0.118483	9.41293e-15	5339-49	S100A9	P06702	Protein S100-A9	153357854	153361023	1	TRANS
cg11344786	18	IER3IP1	44689907	+	-0.943803	0.121829	9.41397e-15	3195-50	GNLY	P22749	Granulysin	85685175	85698852	2	TRANS
cg11626478	10	NA	2065874	+	-1.44915	0.187061	9.41602e-15	3195-50	GNLY	P22749	Granulysin	85685175	85698852	2	TRANS
cg27054071	20	PTPRT;PTPRT	41574350	-	-1.37653	0.177688	9.41675e-15	9545-156	GZMK	P49863	Granzyme K	55024256	55034570	5	TRANS
cg07583615	12	NA	80572738	+	-1.07931	0.139322	9.41814e-15	3440-7	GZMA	P12544	Granzyme A	55102646	55110252	5	TRANS
cg03064100	2	NA	46720801	-	0.781481	0.100877	9.41851e-15	5339-49	S100A9	P06702	Protein S100-A9	153357854	153361023	1	TRANS
cg06807145	9	RALGPS1;RALGPS1;RALGPS1;RALGPS1	129930339	-	-1.37865	0.177963	9.41992e-15	9545-156	GZMK	P49863	Granzyme K	55024256	55034570	5	TRANS
cg25019918	14	NA	70320508	-	-1.29396	0.167031	9.42216e-15	3440-7	GZMA	P12544	Granzyme A	55102646	55110252	5	TRANS
cg24152264	1	NA	232820610	-	-1.59606	0.206028	9.42219e-15	3440-7	GZMA	P12544	Granzyme A	55102646	55110252	5	TRANS
cg14123873	10	ADD3;ADD3;ADD3	111846220	+	-0.855546	0.110438	9.42226e-15	3440-7	GZMA	P12544	Granzyme A	55102646	55110252	5	TRANS
cg14588078	8	LOC401463	65489863	-	0.900224	0.116206	9.42249e-15	3440-7	GZMA	P12544	Granzyme A	55102646	55110252	5	TRANS
cg21470387	12	ALDH2;ALDH2	112204761	-	0.552677	0.0713425	9.42302e-15	3195-50	GNLY	P22749	Granulysin	85685175	85698852	2	TRANS
cg21661455	2	EPAS1	46591044	+	-1.11955	0.144517	9.42372e-15	3440-7	GZMA	P12544	Granzyme A	55102646	55110252	5	TRANS
cg25630380	1	SH2D2A;SH2D2A;NTRK1;SH2D2A;SH2D2A;SH2D2A	156784869	-	-1.89325	0.244391	9.42395e-15	3195-50	GNLY	P22749	Granulysin	85685175	85698852	2	TRANS
cg16611352	17	P2RX1	3819429	-	0.956014	0.123408	9.42419e-15	3440-7	GZMA	P12544	Granzyme A	55102646	55110252	5	TRANS
cg23758733	13	NA	99796738	-	0.711445	0.0918375	9.42481e-15	3195-50	GNLY	P22749	Granulysin	85685175	85698852	2	TRANS
cg16794471	2	FMNL2	153271840	-	-1.01683	0.131259	9.4249e-15	3440-7	GZMA	P12544	Granzyme A	55102646	55110252	5	TRANS
cg01861447	17	STAT5A;STAT5A;STAT5A;STAT5A	40463735	-	-0.739174	0.095417	9.42562e-15	5339-49	S100A9	P06702	Protein S100-A9	153357854	153361023	1	TRANS
cg26037507	7	SCRN1;SCRN1;SCRN1;SCRN1	30027732	-	-0.876889	0.113194	9.42599e-15	5339-49	S100A9	P06702	Protein S100-A9	153357854	153361023	1	TRANS
cg11258642	22	MEI1	42167002	-	-1.31599	0.169876	9.42639e-15	3440-7	GZMA	P12544	Granzyme A	55102646	55110252	5	TRANS
cg08592614	20	NA	5670254	+	-0.685698	0.0885142	9.42696e-15	5339-49	S100A9	P06702	Protein S100-A9	153357854	153361023	1	TRANS
cg04852824	15	DPH6-AS1	35989442	-	-1.23694	0.159672	9.42718e-15	3195-50	GNLY	P22749	Granulysin	85685175	85698852	2	TRANS
cg07824422	11	KCNQ1;KCNQ1	2555406	-	-1.15587	0.149207	9.42753e-15	5339-49	S100A9	P06702	Protein S100-A9	153357854	153361023	1	TRANS
cg18016071	13	TBC1D4	76016968	+	-1.19116	0.153762	9.42838e-15	9545-156	GZMK	P49863	Granzyme K	55024256	55034570	5	TRANS
cg22630433	19	GEMIN7;GEMIN7;GEMIN7;GEMIN7;GEMIN7	45582582	+	-1.49061	0.192418	9.43046e-15	9545-156	GZMK	P49863	Granzyme K	55024256	55034570	5	TRANS
cg06717747	8	NA	23626859	+	-1.03087	0.133073	9.43165e-15	3440-7	GZMA	P12544	Granzyme A	55102646	55110252	5	TRANS
cg17804137	16	NA	56637612	+	0.782799	0.10105	9.4321e-15	9545-156	GZMK	P49863	Granzyme K	55024256	55034570	5	TRANS
cg17349330	15	NA	74689837	+	-1.20446	0.155481	9.43428e-15	5728-60	FCRL1	Q96LA6	Fc receptor-like protein 1	157820120	157794403	1	TRANS
cg16199881	4	FAM149A	187066505	-	0.805393	0.103967	9.43495e-15	3195-50	GNLY	P22749	Granulysin	85685175	85698852	2	TRANS
cg08874747	4	FAT1	187645280	+	0.813359	0.104995	9.43734e-15	3195-50	GNLY	P22749	Granulysin	85685175	85698852	2	TRANS
cg17122425	12	ABCD2	40015170	+	0.801468	0.10346	9.43809e-15	5339-49	S100A9	P06702	Protein S100-A9	153357854	153361023	1	TRANS
cg05821186	4	LOC100130872;LOC100130872-SPON2	1198353	+	-1.12442	0.145151	9.43863e-15	3440-7	GZMA	P12544	Granzyme A	55102646	55110252	5	TRANS
cg22799702	10	DNAJC12;DNAJC12	69579653	+	-1.14474	0.147773	9.43942e-15	9545-156	GZMK	P49863	Granzyme K	55024256	55034570	5	TRANS
cg08398441	10	SORBS1;SORBS1;SORBS1;SORBS1;SORBS1;SORBS1;SORBS1;SORBS1;SORBS1;SORBS1;SORBS1;SORBS1	97096451	-	-1.22214	0.157765	9.43978e-15	3195-50	GNLY	P22749	Granulysin	85685175	85698852	2	TRANS
cg23101171	1	OR6N2	158748432	-	-0.874281	0.112861	9.44143e-15	3195-50	GNLY	P22749	Granulysin	85685175	85698852	2	TRANS
cg06905789	14	BCL11B;BCL11B;BCL11B;BCL11B	99715200	+	0.964505	0.124508	9.44258e-15	5339-49	S100A9	P06702	Protein S100-A9	153357854	153361023	1	TRANS
cg07220750	7	NA	35769215	-	-0.803276	0.103695	9.4428e-15	9545-156	GZMK	P49863	Granzyme K	55024256	55034570	5	TRANS
cg04350046	19	HPN;HPN	35545438	+	-1.54405	0.199321	9.44449e-15	3440-7	GZMA	P12544	Granzyme A	55102646	55110252	5	TRANS
cg02547394	13	SOX1	112721789	-	0.740258	0.0955603	9.44563e-15	3440-7	GZMA	P12544	Granzyme A	55102646	55110252	5	TRANS
cg22265539	20	XRN2	21342171	-	-0.672762	0.0868472	9.44641e-15	5339-49	S100A9	P06702	Protein S100-A9	153357854	153361023	1	TRANS
cg19073625	5	NA	172895274	+	-1.35015	0.174292	9.44718e-15	3195-50	GNLY	P22749	Granulysin	85685175	85698852	2	TRANS
cg27280535	8	MFHAS1	8746679	-	-0.831562	0.107347	9.44761e-15	3440-7	GZMA	P12544	Granzyme A	55102646	55110252	5	TRANS
cg14884929	17	MIR10A	46657656	-	0.752549	0.0971474	9.44869e-15	3440-7	GZMA	P12544	Granzyme A	55102646	55110252	5	TRANS
cg10274108	4	TBC1D1	38082931	-	-1.29291	0.166904	9.45026e-15	6485-59	IGLL1	P15814	Immunoglobulin lambda-like polypeptide 1	23580302	23573125	22	TRANS
cg20156353	11	NA	30947686	+	-1.82586	0.235703	9.45051e-15	9545-156	GZMK	P49863	Granzyme K	55024256	55034570	5	TRANS
cg11271214	22	LOC284933;FAM19A5	48943536	-	-1.20392	0.155416	9.45082e-15	3195-50	GNLY	P22749	Granulysin	85685175	85698852	2	TRANS
cg19871903	4	NA	105421847	-	1.14213	0.147439	9.45102e-15	3195-50	GNLY	P22749	Granulysin	85685175	85698852	2	TRANS
cg17359265	5	ADAMTS2	178567126	-	-2.04748	0.264312	9.45115e-15	3195-50	GNLY	P22749	Granulysin	85685175	85698852	2	TRANS
cg03064100	2	NA	46720801	-	-0.778044	0.100439	9.45215e-15	3440-7	GZMA	P12544	Granzyme A	55102646	55110252	5	TRANS
cg02860251	20	NA	56027162	+	0.913642	0.117944	9.45345e-15	3195-50	GNLY	P22749	Granulysin	85685175	85698852	2	TRANS
cg06275281	8	NA	66865816	+	-0.78873	0.101819	9.45493e-15	5691-2	CRISPLD2	Q9H0B8	Cysteine-rich secretory protein LCCL domain-containing 2	84819985	84920768	16	TRANS
cg26766875	13	STK24;STK24	99202291	-	0.833324	0.107576	9.45621e-15	5339-49	S100A9	P06702	Protein S100-A9	153357854	153361023	1	TRANS
cg10236435	12	SNRNP35;SNRNP35;SNRNP35	123944014	+	-0.93159	0.120262	9.45736e-15	3195-50	GNLY	P22749	Granulysin	85685175	85698852	2	TRANS
cg21458064	2	DIS3L2;DIS3L2;DIS3L2;DIS3L2;DIS3L2	232878973	+	-0.90933	0.117388	9.4587e-15	5339-49	S100A9	P06702	Protein S100-A9	153357854	153361023	1	TRANS
cg20987283	8	NA	135863314	-	-1.38246	0.178467	9.45871e-15	3324-51	LY9	Q9HBG7	T-lymphocyte surface antigen Ly-9	160796074	160828261	1	TRANS
cg19113256	5	ARHGAP26;ARHGAP26	142183538	-	-1.04731	0.135203	9.46607e-15	2579-17	MMP9	P14780	Matrix metalloproteinase-9	46008908	46016561	20	TRANS
cg03033171	2	NA	122948172	-	-1.16772	0.150747	9.47009e-15	9545-156	GZMK	P49863	Granzyme K	55024256	55034570	5	TRANS
cg18517890	3	NA	44466561	-	-1.06417	0.13738	9.47052e-15	3440-7	GZMA	P12544	Granzyme A	55102646	55110252	5	TRANS
cg10987582	4	KIAA1211	57174790	+	-2.08443	0.269092	9.47247e-15	3195-50	GNLY	P22749	Granulysin	85685175	85698852	2	TRANS
cg02470872	1	NR1I3;NR1I3;NR1I3;NR1I3;NR1I3;NR1I3;NR1I3;NR1I3;NR1I3;NR1I3;NR1I3;NR1I3;NR1I3;NR1I3;NR1I3	161208115	-	-1.37923	0.178054	9.47251e-15	3440-7	GZMA	P12544	Granzyme A	55102646	55110252	5	TRANS
cg10580513	1	OR2L8;OR2L13	248111283	+	-1.38113	0.178299	9.47261e-15	3440-7	GZMA	P12544	Granzyme A	55102646	55110252	5	TRANS
cg14035828	1	NA	87291903	+	-1.41813	0.183076	9.4739e-15	9545-156	GZMK	P49863	Granzyme K	55024256	55034570	5	TRANS
cg17361591	20	PIGT;PIGT;PIGT;PIGT;PIGT;PIGT;PIGT;PIGT;PIGT	44048486	-	-1.0422	0.134546	9.4782e-15	9545-156	GZMK	P49863	Granzyme K	55024256	55034570	5	TRANS
cg23515536	7	FAM188B;INMT-FAM188B	30883661	+	-1.71975	0.222016	9.47889e-15	9545-156	GZMK	P49863	Granzyme K	55024256	55034570	5	TRANS
cg16870057	15	NA	63139955	-	-1.2317	0.15901	9.4792e-15	3440-7	GZMA	P12544	Granzyme A	55102646	55110252	5	TRANS
cg07699454	6	KCNK17;KCNK17	39274353	-	-1.40753	0.18171	9.48109e-15	3195-50	GNLY	P22749	Granulysin	85685175	85698852	2	TRANS
cg06833110	2	MEIS1	66673316	-	0.600886	0.0775734	9.4815e-15	3440-7	GZMA	P12544	Granzyme A	55102646	55110252	5	TRANS
cg06617528	6	NA	44169681	+	-1.00292	0.129476	9.48264e-15	9545-156	GZMK	P49863	Granzyme K	55024256	55034570	5	TRANS
cg07096918	11	NA	76484817	+	-1.19151	0.153822	9.48289e-15	9545-156	GZMK	P49863	Granzyme K	55024256	55034570	5	TRANS
cg05814746	1	NA	35128604	-	-1.11483	0.143923	9.48386e-15	3195-50	GNLY	P22749	Granulysin	85685175	85698852	2	TRANS
cg01931521	7	NA	95083918	-	-1.32549	0.171119	9.48477e-15	5728-60	FCRL1	Q96LA6	Fc receptor-like protein 1	157820120	157794403	1	TRANS
cg17359629	13	TFDP1;TFDP1	114259310	-	-0.738981	0.0954025	9.48876e-15	5339-49	S100A9	P06702	Protein S100-A9	153357854	153361023	1	TRANS
cg02596726	11	NA	76311399	-	-1.15657	0.149313	9.48954e-15	9545-156	GZMK	P49863	Granzyme K	55024256	55034570	5	TRANS
cg12748607	2	SLC8A1	40678691	+	1.03887	0.134119	9.49132e-15	3195-50	GNLY	P22749	Granulysin	85685175	85698852	2	TRANS
cg20596329	11	NA	67895842	+	0.699971	0.0903671	9.49352e-15	3324-51	LY9	Q9HBG7	T-lymphocyte surface antigen Ly-9	160796074	160828261	1	TRANS
cg02656891	1	C1orf94;C1orf94	34642519	+	0.65225	0.0842066	9.49631e-15	3195-50	GNLY	P22749	Granulysin	85685175	85698852	2	TRANS
cg15124636	1	CNST;CNST	246734875	+	0.768897	0.099266	9.49676e-15	3195-50	GNLY	P22749	Granulysin	85685175	85698852	2	TRANS
cg16182572	21	NA	16126051	-	-0.923039	0.119167	9.49927e-15	3195-50	GNLY	P22749	Granulysin	85685175	85698852	2	TRANS
cg00942017	15	ISL2	76628062	+	0.843492	0.108897	9.50064e-15	3440-7	GZMA	P12544	Granzyme A	55102646	55110252	5	TRANS
cg04912542	1	NA	200498912	+	1.15789	0.149487	9.50175e-15	5339-49	S100A9	P06702	Protein S100-A9	153357854	153361023	1	TRANS
cg05924540	4	C4orf49	140200723	-	0.823349	0.106297	9.50178e-15	3195-50	GNLY	P22749	Granulysin	85685175	85698852	2	TRANS
cg14750332	2	GPD2;GPD2	157291789	+	0.734192	0.0947866	9.50305e-15	3195-50	GNLY	P22749	Granulysin	85685175	85698852	2	TRANS
cg00485807	3	NA	28976697	+	-1.35419	0.174831	9.5049e-15	9545-156	GZMK	P49863	Granzyme K	55024256	55034570	5	TRANS
cg11241455	6	NA	148878402	+	-1.28707	0.166166	9.50503e-15	9545-156	GZMK	P49863	Granzyme K	55024256	55034570	5	TRANS
cg12828075	11	INSC;INSC	15136150	+	0.849574	0.109683	9.50593e-15	9545-156	GZMK	P49863	Granzyme K	55024256	55034570	5	TRANS
cg16704824	14	SMOC1;SMOC1	70470182	+	-1.524	0.196756	9.51014e-15	9545-156	GZMK	P49863	Granzyme K	55024256	55034570	5	TRANS
cg17246140	2	HAAO	43020264	+	0.464678	0.0599922	9.51038e-15	3195-50	GNLY	P22749	Granulysin	85685175	85698852	2	TRANS
cg09032544	1	CD247;CD247	167487295	-	0.795566	0.102712	9.51073e-15	5339-49	S100A9	P06702	Protein S100-A9	153357854	153361023	1	TRANS
cg04972459	1	NA	9460204	+	-0.963616	0.124408	9.51075e-15	5339-49	S100A9	P06702	Protein S100-A9	153357854	153361023	1	TRANS
cg24151773	5	AFAP1L1;AFAP1L1	148664889	-	-1.31219	0.16941	9.51201e-15	9545-156	GZMK	P49863	Granzyme K	55024256	55034570	5	TRANS
cg15143233	15	IGF1R;IGF1R	99373238	+	-0.953152	0.123057	9.51233e-15	3440-7	GZMA	P12544	Granzyme A	55102646	55110252	5	TRANS
cg08122140	14	EGLN3	34420415	+	0.590968	0.0762974	9.51385e-15	3440-7	GZMA	P12544	Granzyme A	55102646	55110252	5	TRANS
cg13770461	11	PHF21A;PHF21A	46016312	-	-1.25344	0.161826	9.51421e-15	5339-49	S100A9	P06702	Protein S100-A9	153357854	153361023	1	TRANS
cg11812928	1	CABC1	227164459	+	-1.68632	0.217715	9.51712e-15	5339-49	S100A9	P06702	Protein S100-A9	153357854	153361023	1	TRANS
cg14001909	1	JAK1	65399306	-	0.997743	0.128816	9.5196e-15	3195-50	GNLY	P22749	Granulysin	85685175	85698852	2	TRANS
cg05422212	5	NA	40616159	-	-0.713038	0.0920585	9.52129e-15	5339-49	S100A9	P06702	Protein S100-A9	153357854	153361023	1	TRANS
cg07399096	14	TTC7B	91050031	-	-0.952105	0.122924	9.52156e-15	3324-51	LY9	Q9HBG7	T-lymphocyte surface antigen Ly-9	160796074	160828261	1	TRANS
cg00419912	19	NA	52068602	-	-1.3812	0.178323	9.52199e-15	9545-156	GZMK	P49863	Granzyme K	55024256	55034570	5	TRANS
cg11375458	2	NA	177003996	-	1.06351	0.137308	9.52325e-15	9545-156	GZMK	P49863	Granzyme K	55024256	55034570	5	TRANS
cg25683854	1	NA	23912230	+	-0.667491	0.0861784	9.52335e-15	5339-49	S100A9	P06702	Protein S100-A9	153357854	153361023	1	TRANS
cg17158708	16	IGSF6;METTL9;METTL9;METTL9;METTL9	21659506	-	-1.27779	0.164973	9.52384e-15	17210-2	TCL1A	P56279	T-cell leukemia/lymphoma protein 1A	95714196	95709947	14	TRANS
cg04143310	3	BTD;BTD;BTD;BTD;BTD	15678057	+	0.858595	0.110852	9.52695e-15	17210-2	TCL1A	P56279	T-cell leukemia/lymphoma protein 1A	95714196	95709947	14	TRANS
cg06930957	3	BPESC1	138829117	+	-1.59953	0.206513	9.52706e-15	3440-7	GZMA	P12544	Granzyme A	55102646	55110252	5	TRANS
cg18158990	12	SYT10	33592285	+	0.752863	0.0972012	9.52731e-15	3440-7	GZMA	P12544	Granzyme A	55102646	55110252	5	TRANS
cg18147041	2	NA	15286949	+	-1.14296	0.147566	9.52897e-15	3440-7	GZMA	P12544	Granzyme A	55102646	55110252	5	TRANS
cg23278418	1	VPS13D;VPS13D	12556568	-	0.983047	0.12692	9.52899e-15	9545-156	GZMK	P49863	Granzyme K	55024256	55034570	5	TRANS
cg22673363	16	PIEZO1	88838128	-	-1.36037	0.175637	9.53183e-15	6485-59	IGLL1	P15814	Immunoglobulin lambda-like polypeptide 1	23580302	23573125	22	TRANS
cg21528155	1	NFIA;NFIA;NFIA;NFIA	61598558	-	0.692492	0.0894077	9.53388e-15	3440-7	GZMA	P12544	Granzyme A	55102646	55110252	5	TRANS
cg08445550	5	MYO10	16784821	+	-0.925244	0.119459	9.53451e-15	9545-156	GZMK	P49863	Granzyme K	55024256	55034570	5	TRANS
cg16148346	11	NA	58826475	-	-1.1731	0.151459	9.53475e-15	3291-30	FCER2	P06734	Low affinity immunoglobulin epsilon Fc receptor	7702146	7688758	19	TRANS
cg16540952	10	ADARB2	1313707	-	-1.091	0.14086	9.53535e-15	9545-156	GZMK	P49863	Granzyme K	55024256	55034570	5	TRANS
cg26328951	1	SNHG12;SNORD99;SNORA61	28906514	-	-0.909408	0.117415	9.53786e-15	3324-51	LY9	Q9HBG7	T-lymphocyte surface antigen Ly-9	160796074	160828261	1	TRANS
cg11014468	3	DCP1A	53362965	-	-0.811887	0.104824	9.53925e-15	5691-2	CRISPLD2	Q9H0B8	Cysteine-rich secretory protein LCCL domain-containing 2	84819985	84920768	16	TRANS
cg16226962	6	TFAP2A;TFAP2A	10415687	-	1.08901	0.140604	9.54055e-15	3195-50	GNLY	P22749	Granulysin	85685175	85698852	2	TRANS
cg15527515	14	SLC7A8	23630709	+	-0.696614	0.089941	9.54109e-15	5339-49	S100A9	P06702	Protein S100-A9	153357854	153361023	1	TRANS
cg18355101	1	NA	116833111	+	-1.24002	0.160102	9.54129e-15	3195-50	GNLY	P22749	Granulysin	85685175	85698852	2	TRANS
cg02678571	17	PIK3R5;PIK3R5;PIK3R5;PIK3R5;PIK3R5	8845299	-	-1.16472	0.150379	9.54268e-15	9545-156	GZMK	P49863	Granzyme K	55024256	55034570	5	TRANS
cg18337432	6	NA	139773781	+	-0.731367	0.0944285	9.54407e-15	5691-2	CRISPLD2	Q9H0B8	Cysteine-rich secretory protein LCCL domain-containing 2	84819985	84920768	16	TRANS
cg11475240	2	NA	127740686	-	-1.30272	0.168197	9.54428e-15	3195-50	GNLY	P22749	Granulysin	85685175	85698852	2	TRANS
cg11156435	9	BNC2	16472854	+	-1.41183	0.182285	9.54496e-15	9545-156	GZMK	P49863	Granzyme K	55024256	55034570	5	TRANS
cg19448770	11	INS-IGF2;INS-IGF2	2180000	+	-1.6747	0.216226	9.54783e-15	3440-7	GZMA	P12544	Granzyme A	55102646	55110252	5	TRANS
cg05084205	9	CACNA1B;CACNA1B	140942398	+	-1.15095	0.148603	9.54806e-15	3440-7	GZMA	P12544	Granzyme A	55102646	55110252	5	TRANS
cg05693141	1	NA	110810529	-	-0.722157	0.0932401	9.54835e-15	5339-49	S100A9	P06702	Protein S100-A9	153357854	153361023	1	TRANS
cg02979487	4	AFF1;AFF1	88014081	-	-0.813279	0.105006	9.55075e-15	5339-49	S100A9	P06702	Protein S100-A9	153357854	153361023	1	TRANS
cg02979987	17	USP32	58459590	-	-1.56188	0.201661	9.55104e-15	9015-1	PRG3	Q9Y2Y8	Proteoglycan 3	57381150	57376769	11	TRANS
cg00282362	8	NA	36924710	-	-1.37919	0.178073	9.5511e-15	9545-156	GZMK	P49863	Granzyme K	55024256	55034570	5	TRANS
cg14674722	16	ZNRF1	75041555	+	-1.01014	0.130423	9.55151e-15	6485-59	IGLL1	P15814	Immunoglobulin lambda-like polypeptide 1	23580302	23573125	22	TRANS
cg21908960	1	NA	179556654	+	-0.898774	0.116044	9.55221e-15	9545-156	GZMK	P49863	Granzyme K	55024256	55034570	5	TRANS
cg01719495	9	UNC13B	35385155	+	-1.61904	0.209042	9.55489e-15	9545-156	GZMK	P49863	Granzyme K	55024256	55034570	5	TRANS
cg08799173	6	NA	41473208	-	0.660197	0.0852413	9.55514e-15	3440-7	GZMA	P12544	Granzyme A	55102646	55110252	5	TRANS
cg04647162	17	NA	57487077	-	-1.07862	0.139267	9.55729e-15	3195-50	GNLY	P22749	Granulysin	85685175	85698852	2	TRANS
cg05015306	19	ZNF878	12163127	-	0.980523	0.126601	9.55794e-15	9545-156	GZMK	P49863	Granzyme K	55024256	55034570	5	TRANS
cg18923644	12	LRP6	12321188	-	-1.37541	0.177588	9.56192e-15	3195-50	GNLY	P22749	Granulysin	85685175	85698852	2	TRANS
cg14677983	13	CARS2	111318022	-	-1.0249	0.132331	9.56272e-15	5339-49	S100A9	P06702	Protein S100-A9	153357854	153361023	1	TRANS
cg16280667	11	CXCR5;CXCR5	118754593	+	-1.00844	0.130206	9.56287e-15	3291-30	FCER2	P06734	Low affinity immunoglobulin epsilon Fc receptor	7702146	7688758	19	TRANS
cg10290764	8	CSMD1	4849399	+	0.842699	0.108807	9.56592e-15	3195-50	GNLY	P22749	Granulysin	85685175	85698852	2	TRANS
cg10997258	2	QPCT	37573157	+	-0.606723	0.0783385	9.56678e-15	5339-49	S100A9	P06702	Protein S100-A9	153357854	153361023	1	TRANS
cg26915786	2	PDIA6;PDIA6;PDIA6	10970369	+	-1.13534	0.146593	9.57069e-15	3440-7	GZMA	P12544	Granzyme A	55102646	55110252	5	TRANS
cg10952596	1	PRDM16;PRDM16	3162922	-	-1.5011	0.193819	9.57071e-15	3195-50	GNLY	P22749	Granulysin	85685175	85698852	2	TRANS
cg07113062	22	SFI1;SFI1;SFI1;SFI1;SFI1	31943142	-	-0.821742	0.106102	9.57093e-15	9545-156	GZMK	P49863	Granzyme K	55024256	55034570	5	TRANS
cg14249095	12	FAM186A	50745607	+	-1.5713	0.202885	9.57533e-15	9545-156	GZMK	P49863	Granzyme K	55024256	55034570	5	TRANS
cg20445806	11	TEAD1	12892848	+	-1.40051	0.180834	9.57624e-15	3440-7	GZMA	P12544	Granzyme A	55102646	55110252	5	TRANS
cg09842033	4	NA	76770416	-	-0.775878	0.100181	9.57652e-15	3440-7	GZMA	P12544	Granzyme A	55102646	55110252	5	TRANS
cg08086582	15	LRRK1	101604462	-	-1.32183	0.170675	9.57818e-15	3195-50	GNLY	P22749	Granulysin	85685175	85698852	2	TRANS
cg26139133	3	THRB;THRB;THRB	24536765	+	0.468566	0.0605015	9.57993e-15	3440-7	GZMA	P12544	Granzyme A	55102646	55110252	5	TRANS
cg16363968	11	NA	93741438	-	-1.32196	0.170692	9.58012e-15	9545-156	GZMK	P49863	Granzyme K	55024256	55034570	5	TRANS
cg01068944	20	NA	9049273	+	0.520227	0.0671721	9.58113e-15	3440-7	GZMA	P12544	Granzyme A	55102646	55110252	5	TRANS
cg21134630	13	SPG20;SPG20-AS1;SPG20-AS1	36936716	-	-1.14712	0.148117	9.58156e-15	3440-7	GZMA	P12544	Granzyme A	55102646	55110252	5	TRANS
cg02511156	12	LOC283392;TRHDE;LOC283392	72666264	-	0.721659	0.0931813	9.58264e-15	3440-7	GZMA	P12544	Granzyme A	55102646	55110252	5	TRANS
cg18862767	1	NT5C1A	40137970	-	0.753654	0.0973129	9.58479e-15	3195-50	GNLY	P22749	Granulysin	85685175	85698852	2	TRANS
cg05616999	21	RIPK4	43181697	+	0.968458	0.125049	9.58681e-15	3195-50	GNLY	P22749	Granulysin	85685175	85698852	2	TRANS
cg08104040	2	MYCNUT	16059908	-	-2.00764	0.259231	9.5879e-15	3195-50	GNLY	P22749	Granulysin	85685175	85698852	2	TRANS
cg25723331	11	CD82;CD82	44613980	-	-0.7605	0.0981977	9.58937e-15	2579-17	MMP9	P14780	Matrix metalloproteinase-9	46008908	46016561	20	TRANS
cg17994788	7	C1GALT1	7261594	-	-0.974001	0.125765	9.58992e-15	3440-7	GZMA	P12544	Granzyme A	55102646	55110252	5	TRANS
cg04611801	17	BZRAP1;BZRAP1	56402029	+	1.16107	0.149921	9.59336e-15	9545-156	GZMK	P49863	Granzyme K	55024256	55034570	5	TRANS
cg03717494	3	LINC00886	156482715	-	-0.955747	0.123409	9.59363e-15	3440-7	GZMA	P12544	Granzyme A	55102646	55110252	5	TRANS
cg26653246	1	NA	41738284	+	-1.61778	0.208894	9.59428e-15	3195-50	GNLY	P22749	Granulysin	85685175	85698852	2	TRANS
cg06563878	21	UBASH3A;UBASH3A;UBASH3A	43860255	-	-0.978463	0.126343	9.59445e-15	3195-50	GNLY	P22749	Granulysin	85685175	85698852	2	TRANS
cg08675743	5	TMED7-TICAM2;TICAM2;TMED7-TICAM2	114938439	-	0.938778	0.121218	9.5945e-15	9545-156	GZMK	P49863	Granzyme K	55024256	55034570	5	TRANS
cg21772826	3	TPRG1	189040394	-	-0.787336	0.101664	9.59498e-15	5339-49	S100A9	P06702	Protein S100-A9	153357854	153361023	1	TRANS
cg07563050	6	NA	169830652	+	-1.55409	0.200669	9.59536e-15	9545-156	GZMK	P49863	Granzyme K	55024256	55034570	5	TRANS
cg15766651	3	NA	43810844	+	-0.873844	0.112834	9.5964e-15	5339-49	S100A9	P06702	Protein S100-A9	153357854	153361023	1	TRANS
cg17573913	3	SLC9A9	143033578	+	-0.97521	0.125923	9.5974e-15	3440-7	GZMA	P12544	Granzyme A	55102646	55110252	5	TRANS
cg11433085	1	NA	209093325	+	-1.31674	0.170024	9.5979e-15	3195-50	GNLY	P22749	Granulysin	85685175	85698852	2	TRANS
cg00173623	15	ALDH1A2;ALDH1A2;ALDH1A2	58358236	-	0.701002	0.0905165	9.59809e-15	3440-7	GZMA	P12544	Granzyme A	55102646	55110252	5	TRANS
cg21374459	4	TET2;TET2	106080109	-	0.714754	0.0922922	9.59842e-15	3195-50	GNLY	P22749	Granulysin	85685175	85698852	2	TRANS
cg17778204	6	CLPS;CLPS;CLPS	35763551	+	-1.4678	0.189529	9.59888e-15	5749-53	CLPS	P04118	Colipase	35797344	35794982	6	CIS
cg23490704	11	NA	36706879	-	0.94911	0.122553	9.5989e-15	3291-30	FCER2	P06734	Low affinity immunoglobulin epsilon Fc receptor	7702146	7688758	19	TRANS
cg01104208	14	C14orf73	103566172	-	-1.79165	0.231346	9.5995e-15	3195-50	GNLY	P22749	Granulysin	85685175	85698852	2	TRANS
cg06536039	19	NA	35465641	+	-0.649097	0.0838145	9.59969e-15	5339-49	S100A9	P06702	Protein S100-A9	153357854	153361023	1	TRANS
cg24026347	12	ESPL1	53661219	+	-0.673073	0.0869104	9.59996e-15	5339-49	S100A9	P06702	Protein S100-A9	153357854	153361023	1	TRANS
cg14237604	3	MFN1	179064487	+	0.63779	0.0823545	9.60013e-15	9545-156	GZMK	P49863	Granzyme K	55024256	55034570	5	TRANS
cg03013631	15	NA	63318663	-	-1.14274	0.147557	9.60246e-15	3195-50	GNLY	P22749	Granulysin	85685175	85698852	2	TRANS
cg02626388	19	NA	13954572	+	0.828128	0.106932	9.60262e-15	3440-7	GZMA	P12544	Granzyme A	55102646	55110252	5	TRANS
cg04473346	6	NA	10643875	-	0.776358	0.100248	9.60312e-15	3440-7	GZMA	P12544	Granzyme A	55102646	55110252	5	TRANS
cg15557459	1	YBX1	43152179	+	-1.23639	0.159651	9.60748e-15	9545-156	GZMK	P49863	Granzyme K	55024256	55034570	5	TRANS
cg18986160	6	IPCEF1;IPCEF1;IPCEF1	154568143	+	0.73936	0.0954711	9.60817e-15	5339-49	S100A9	P06702	Protein S100-A9	153357854	153361023	1	TRANS
cg18493122	12	VWF	6181653	-	-1.72384	0.222594	9.60891e-15	6485-59	IGLL1	P15814	Immunoglobulin lambda-like polypeptide 1	23580302	23573125	22	TRANS
cg20139871	11	NA	59039430	-	-1.05771	0.136579	9.60919e-15	9545-156	GZMK	P49863	Granzyme K	55024256	55034570	5	TRANS
cg18012057	1	TINAGL1;TINAGL1	32041287	-	-1.70547	0.220221	9.60923e-15	3440-7	GZMA	P12544	Granzyme A	55102646	55110252	5	TRANS
cg07920381	12	NA	132303685	+	-0.789032	0.101885	9.6094e-15	5339-49	S100A9	P06702	Protein S100-A9	153357854	153361023	1	TRANS
cg04926710	7	CACNA2D1	81590419	-	-0.780197	0.100745	9.61093e-15	5691-2	CRISPLD2	Q9H0B8	Cysteine-rich secretory protein LCCL domain-containing 2	84819985	84920768	16	TRANS
cg00939460	10	PLXDC2;PLXDC2	20104967	+	0.831343	0.107349	9.61172e-15	3195-50	GNLY	P22749	Granulysin	85685175	85698852	2	TRANS
cg08391265	16	NA	11497087	-	-1.51174	0.195208	9.61368e-15	3195-50	GNLY	P22749	Granulysin	85685175	85698852	2	TRANS
cg06250757	15	SECISBP2L;SECISBP2L	49329117	-	-0.951351	0.122846	9.61376e-15	9545-156	GZMK	P49863	Granzyme K	55024256	55034570	5	TRANS
cg12496211	12	CACNA1C;CACNA1C;CACNA1C;CACNA1C;CACNA1C;CACNA1C;CACNA1C;CACNA1C;CACNA1C;CACNA1C;CACNA1C;CACNA1C;CACNA1C;CACNA1C;CACNA1C;CACNA1C;CACNA1C;CACNA1C;CACNA1C;CACNA1C;CACNA1C;CACNA1C;CACNA1C	2193060	+	-1.03384	0.133498	9.61485e-15	3440-7	GZMA	P12544	Granzyme A	55102646	55110252	5	TRANS
cg25237333	6	NA	17993827	-	0.65681	0.0848128	9.61634e-15	3505-6	LTA|LTB	P01374|Q06643	Lymphotoxin-alpha|Lymphotoxin-beta	31554192	31650629	6	TRANS
cg13605325	9	NA	138993167	+	-1.03959	0.134241	9.61767e-15	3440-7	GZMA	P12544	Granzyme A	55102646	55110252	5	TRANS
cg14006181	14	C14orf23	29254942	+	0.985555	0.127264	9.61834e-15	3440-7	GZMA	P12544	Granzyme A	55102646	55110252	5	TRANS
cg05337636	17	RPTOR;RPTOR	78720537	+	-1.12253	0.144952	9.62086e-15	3440-7	GZMA	P12544	Granzyme A	55102646	55110252	5	TRANS
cg21843418	7	NA	149333194	-	-1.38106	0.178336	9.62281e-15	3440-7	GZMA	P12544	Granzyme A	55102646	55110252	5	TRANS
cg21453661	3	NA	194261448	-	0.867655	0.11204	9.62301e-15	3195-50	GNLY	P22749	Granulysin	85685175	85698852	2	TRANS
cg11635319	6	ADGRF5;ADGRF5	46890412	+	-1.24726	0.161059	9.62309e-15	3440-7	GZMA	P12544	Granzyme A	55102646	55110252	5	TRANS
cg17331920	17	ANKFY1	4081325	+	-0.678892	0.0876655	9.6248e-15	5339-49	S100A9	P06702	Protein S100-A9	153357854	153361023	1	TRANS
cg06026786	11	CD3D;CD3D;CD3G	118213651	-	0.99318	0.12825	9.62533e-15	5339-49	S100A9	P06702	Protein S100-A9	153357854	153361023	1	TRANS
cg11579254	5	HRAT56	117897401	-	-1.27243	0.164309	9.62562e-15	3324-51	LY9	Q9HBG7	T-lymphocyte surface antigen Ly-9	160796074	160828261	1	TRANS
cg17905524	15	OCA2;OCA2	28305412	+	-1.23102	0.158962	9.626e-15	9545-156	GZMK	P49863	Granzyme K	55024256	55034570	5	TRANS
cg12898107	7	SCIN;SCIN	12683795	+	-1.26349	0.163155	9.62619e-15	9545-156	GZMK	P49863	Granzyme K	55024256	55034570	5	TRANS
cg26744554	20	PLAGL2	30793354	-	-0.866729	0.111922	9.62879e-15	5339-49	S100A9	P06702	Protein S100-A9	153357854	153361023	1	TRANS
cg25214458	1	NA	25467218	+	-0.989504	0.127776	9.62915e-15	5339-49	S100A9	P06702	Protein S100-A9	153357854	153361023	1	TRANS
cg08931525	22	NA	31433351	+	-1.39953	0.180723	9.62937e-15	3195-50	GNLY	P22749	Granulysin	85685175	85698852	2	TRANS
cg15776647	3	NA	170159062	+	-1.45923	0.188432	9.62954e-15	3440-7	GZMA	P12544	Granzyme A	55102646	55110252	5	TRANS
cg05624932	8	CRISPLD1	75897310	+	0.842975	0.108854	9.62974e-15	9545-156	GZMK	P49863	Granzyme K	55024256	55034570	5	TRANS
cg27008106	11	NA	92818607	-	-0.678224	0.08758	9.63001e-15	5339-49	S100A9	P06702	Protein S100-A9	153357854	153361023	1	TRANS
cg04465473	2	ST3GAL5;ST3GAL5	86078966	-	0.899765	0.116188	9.63015e-15	5339-49	S100A9	P06702	Protein S100-A9	153357854	153361023	1	TRANS
cg05238495	4	MFSD7;MFSD7;MFSD7	682836	-	0.437201	0.0564565	9.63128e-15	3440-7	GZMA	P12544	Granzyme A	55102646	55110252	5	TRANS
cg05894970	3	CDGAP	119041204	+	-0.837794	0.108186	9.63259e-15	5339-49	S100A9	P06702	Protein S100-A9	153357854	153361023	1	TRANS
cg13072098	1	ROR1;ROR1	64512024	-	-1.37676	0.177784	9.6332e-15	3440-7	GZMA	P12544	Granzyme A	55102646	55110252	5	TRANS
cg24583615	13	UGGT2;UGGT2	96705712	-	0.532382	0.0687477	9.63354e-15	3440-7	GZMA	P12544	Granzyme A	55102646	55110252	5	TRANS
cg10168688	8	NA	30114484	-	-0.962449	0.124283	9.63378e-15	9545-156	GZMK	P49863	Granzyme K	55024256	55034570	5	TRANS
cg11600734	3	ITPR1;ITPR1;ITPR1;EGOT	4794020	-	-0.737607	0.095249	9.63445e-15	5339-49	S100A9	P06702	Protein S100-A9	153357854	153361023	1	TRANS
cg10056106	11	NA	102631359	+	-0.693167	0.0895103	9.6347e-15	5339-49	S100A9	P06702	Protein S100-A9	153357854	153361023	1	TRANS
cg11900272	13	LINC00359	97599492	+	-1.42654	0.184213	9.63513e-15	3324-51	LY9	Q9HBG7	T-lymphocyte surface antigen Ly-9	160796074	160828261	1	TRANS
cg18110200	6	TIAM2;TIAM2	155532348	+	-1.17078	0.151186	9.63597e-15	3440-7	GZMA	P12544	Granzyme A	55102646	55110252	5	TRANS
cg10370704	22	CABIN1;CABIN1;CABIN1	24500452	-	-1.3164	0.169991	9.63651e-15	3440-7	GZMA	P12544	Granzyme A	55102646	55110252	5	TRANS
cg04848693	7	MAD1L1;MAD1L1;MAD1L1	2078786	-	-0.946747	0.122257	9.63832e-15	5728-60	FCRL1	Q96LA6	Fc receptor-like protein 1	157820120	157794403	1	TRANS
cg09739869	1	LINC01353;LINC01353	203256112	-	0.964629	0.124566	9.64127e-15	9545-156	GZMK	P49863	Granzyme K	55024256	55034570	5	TRANS
cg25581822	3	ADAMTS9	64534657	-	-1.31536	0.169858	9.64261e-15	3440-7	GZMA	P12544	Granzyme A	55102646	55110252	5	TRANS
cg00961325	7	NA	41547329	-	-1.00101	0.129264	9.64271e-15	9545-156	GZMK	P49863	Granzyme K	55024256	55034570	5	TRANS
cg16952287	9	NA	117762730	-	-0.835399	0.107879	9.6431e-15	3324-51	LY9	Q9HBG7	T-lymphocyte surface antigen Ly-9	160796074	160828261	1	TRANS
cg12346160	4	NA	110332203	+	-1.94607	0.251307	9.65089e-15	3440-7	GZMA	P12544	Granzyme A	55102646	55110252	5	TRANS
cg27130032	4	NA	174257735	+	-0.832226	0.10747	9.65135e-15	5339-49	S100A9	P06702	Protein S100-A9	153357854	153361023	1	TRANS
cg08873865	11	NA	15924912	+	-1.2783	0.165075	9.65251e-15	9545-156	GZMK	P49863	Granzyme K	55024256	55034570	5	TRANS
cg18399703	11	MPZL2;MPZL2	118134846	+	0.82415	0.106428	9.65396e-15	3440-7	GZMA	P12544	Granzyme A	55102646	55110252	5	TRANS
cg19441317	3	MYLK;MYLK;MYLK;MYLK	123512314	-	-1.44274	0.186312	9.65587e-15	3195-50	GNLY	P22749	Granulysin	85685175	85698852	2	TRANS
cg26193268	6	HCG18;HCG18	30290443	-	-0.68663	0.0886695	9.65635e-15	3440-7	GZMA	P12544	Granzyme A	55102646	55110252	5	TRANS
cg09245192	17	OTOP2	72928534	-	-1.60817	0.207675	9.65766e-15	9545-156	GZMK	P49863	Granzyme K	55024256	55034570	5	TRANS
cg19146360	5	RANBP3L;RANBP3L	36279612	+	0.910181	0.117539	9.65835e-15	5339-49	S100A9	P06702	Protein S100-A9	153357854	153361023	1	TRANS
cg15592088	16	ZNF423;ZNF423	49683803	-	-1.22473	0.158159	9.65936e-15	3195-50	GNLY	P22749	Granulysin	85685175	85698852	2	TRANS
cg16306654	1	ACOT7;ACOT7;ACOT7;ACOT7	6419767	-	-1.54564	0.1996	9.65959e-15	3440-7	GZMA	P12544	Granzyme A	55102646	55110252	5	TRANS
cg09327855	1	NID1	236156587	+	-1.48163	0.191334	9.65993e-15	3440-7	GZMA	P12544	Granzyme A	55102646	55110252	5	TRANS
cg07222863	8	C8orf56;BAALC;BAALC	104153592	-	0.747601	0.0965437	9.65996e-15	3440-7	GZMA	P12544	Granzyme A	55102646	55110252	5	TRANS
cg01559533	5	NA	13589964	-	-1.18993	0.153666	9.6607e-15	9545-156	GZMK	P49863	Granzyme K	55024256	55034570	5	TRANS
cg24294755	12	NA	46028329	+	-0.860104	0.111073	9.66238e-15	3195-50	GNLY	P22749	Granulysin	85685175	85698852	2	TRANS
cg22472418	15	NA	101708100	+	0.864618	0.111655	9.66256e-15	3195-50	GNLY	P22749	Granulysin	85685175	85698852	2	TRANS
cg17619701	10	NA	112610100	+	-1.20491	0.155602	9.6653e-15	9545-156	GZMK	P49863	Granzyme K	55024256	55034570	5	TRANS
cg01306003	2	NA	24802612	+	-0.827605	0.106877	9.6675e-15	3440-7	GZMA	P12544	Granzyme A	55102646	55110252	5	TRANS
cg21785712	16	ABCC1	16048745	-	-0.652799	0.0843025	9.66965e-15	5339-49	S100A9	P06702	Protein S100-A9	153357854	153361023	1	TRANS
cg20569369	22	NA	51173646	-	-1.6584	0.214166	9.6697e-15	9545-156	GZMK	P49863	Granzyme K	55024256	55034570	5	TRANS
cg10750182	10	C10orf105;C10orf105;CDH23	73497514	-	-1.39235	0.179809	9.67004e-15	5339-49	S100A9	P06702	Protein S100-A9	153357854	153361023	1	TRANS
cg12092521	10	NA	125937245	-	-1.32973	0.171722	9.67042e-15	3440-7	GZMA	P12544	Granzyme A	55102646	55110252	5	TRANS
cg10383019	11	TUB;TUB	8103101	-	0.446513	0.057663	9.672e-15	9545-156	GZMK	P49863	Granzyme K	55024256	55034570	5	TRANS
cg19680881	20	SLC13A3;SLC13A3	45296311	-	-1.29055	0.166663	9.67361e-15	3195-50	GNLY	P22749	Granulysin	85685175	85698852	2	TRANS
cg16151191	8	NA	29445631	+	-1.20994	0.156253	9.67423e-15	3440-7	GZMA	P12544	Granzyme A	55102646	55110252	5	TRANS
cg02631007	4	FAM184B	17702356	-	-1.0346	0.13361	9.67531e-15	9545-156	GZMK	P49863	Granzyme K	55024256	55034570	5	TRANS
cg06121748	10	PARD3;PARD3;PARD3;PARD3;PARD3;PARD3;PARD3;PARD3	34511567	+	-0.971339	0.12544	9.67621e-15	3195-50	GNLY	P22749	Granulysin	85685175	85698852	2	TRANS
cg09959332	10	NA	81224116	+	-0.969879	0.125252	9.67665e-15	6485-59	IGLL1	P15814	Immunoglobulin lambda-like polypeptide 1	23580302	23573125	22	TRANS
cg08474604	22	C22orf24;C22orf24;C22orf24;C22orf24	32333425	+	-1.76736	0.228241	9.67719e-15	3195-50	GNLY	P22749	Granulysin	85685175	85698852	2	TRANS
cg12264517	5	MAST4;MAST4;MAST4;MAST4;MAST4;MAST4	66255020	-	-0.668384	0.0863167	9.67939e-15	2579-17	MMP9	P14780	Matrix metalloproteinase-9	46008908	46016561	20	TRANS
cg13790129	11	SCYL1;SCYL1	65291370	+	1.66441	0.214945	9.67946e-15	3195-50	GNLY	P22749	Granulysin	85685175	85698852	2	TRANS
cg25066857	2	GNLY;GNLY;GNLY;GNLY	85921438	-	-1.08486	0.140102	9.67955e-15	3440-7	GZMA	P12544	Granzyme A	55102646	55110252	5	TRANS
cg23262312	13	MCF2L;MCF2L	113748358	+	-1.51001	0.195007	9.68237e-15	3195-50	GNLY	P22749	Granulysin	85685175	85698852	2	TRANS
cg02986632	8	NA	136680012	+	-1.34298	0.173437	9.68244e-15	9545-156	GZMK	P49863	Granzyme K	55024256	55034570	5	TRANS
cg17994788	7	C1GALT1	7261594	-	0.972073	0.125536	9.68244e-15	5339-49	S100A9	P06702	Protein S100-A9	153357854	153361023	1	TRANS
cg12302701	5	TRIO	14204967	+	-0.943651	0.121866	9.6847e-15	5339-49	S100A9	P06702	Protein S100-A9	153357854	153361023	1	TRANS
cg10402101	18	TCF4;TCF4;TCF4;TCF4;TCF4;TCF4;TCF4	53254331	-	0.829753	0.107157	9.68473e-15	9545-156	GZMK	P49863	Granzyme K	55024256	55034570	5	TRANS
cg00155129	13	ERICH6B	46129692	-	-1.62331	0.20964	9.68507e-15	3195-50	GNLY	P22749	Granulysin	85685175	85698852	2	TRANS
cg13761440	11	MPPED2	30608165	-	0.988875	0.127707	9.68623e-15	3195-50	GNLY	P22749	Granulysin	85685175	85698852	2	TRANS
cg12978232	12	NA	89339873	+	-1.02174	0.131952	9.69085e-15	3195-50	GNLY	P22749	Granulysin	85685175	85698852	2	TRANS
cg07483709	10	NA	29439573	-	-1.34215	0.173332	9.69264e-15	9545-156	GZMK	P49863	Granzyme K	55024256	55034570	5	TRANS
cg22003402	1	MPZL1;MPZL1;MPZL1	167690702	-	0.689786	0.0890826	9.69315e-15	9545-156	GZMK	P49863	Granzyme K	55024256	55034570	5	TRANS
cg01462681	2	NA	69056936	+	0.957348	0.123637	9.69442e-15	3195-50	GNLY	P22749	Granulysin	85685175	85698852	2	TRANS
cg12177909	11	PDE3B	14691596	+	-1.21457	0.156857	9.69579e-15	9545-156	GZMK	P49863	Granzyme K	55024256	55034570	5	TRANS
cg01411468	4	DTHD1;DTHD1	36283588	+	-1.08703	0.140385	9.69632e-15	3195-50	GNLY	P22749	Granulysin	85685175	85698852	2	TRANS
cg06933334	15	HACD3	65822313	-	-1.14974	0.148485	9.69806e-15	3440-7	GZMA	P12544	Granzyme A	55102646	55110252	5	TRANS
cg03243226	11	GRIA4;GRIA4;GRIA4;GRIA4;GRIA4;GRIA4;GRIA4	105480979	-	0.772278	0.0997371	9.69922e-15	3440-7	GZMA	P12544	Granzyme A	55102646	55110252	5	TRANS
cg24780236	7	TAS2R40	142918565	-	-1.26821	0.163786	9.69958e-15	3440-7	GZMA	P12544	Granzyme A	55102646	55110252	5	TRANS
cg01030121	12	LOC283392;TRHDE;LOC283392	72667236	-	0.757765	0.0978629	9.69988e-15	3195-50	GNLY	P22749	Granulysin	85685175	85698852	2	TRANS
cg14245804	11	LRP5	68081226	-	0.747649	0.0965568	9.70191e-15	3440-7	GZMA	P12544	Granzyme A	55102646	55110252	5	TRANS
cg08835163	20	PHF20	34475554	-	-0.657582	0.0849251	9.70386e-15	5339-49	S100A9	P06702	Protein S100-A9	153357854	153361023	1	TRANS
cg01480833	3	ZBTB20;ZBTB20;ZBTB20;ZBTB20;ZBTB20	114440896	+	-0.961845	0.124221	9.70837e-15	9545-156	GZMK	P49863	Granzyme K	55024256	55034570	5	TRANS
cg04551955	19	C19orf68	48690224	+	-1.33412	0.1723	9.70842e-15	5728-60	FCRL1	Q96LA6	Fc receptor-like protein 1	157820120	157794403	1	TRANS
cg09971653	16	NA	48559770	-	-1.61656	0.208777	9.71031e-15	3440-7	GZMA	P12544	Granzyme A	55102646	55110252	5	TRANS
cg03824275	3	MYRIP	40004565	+	-1.31028	0.169222	9.71112e-15	3195-50	GNLY	P22749	Granulysin	85685175	85698852	2	TRANS
cg07625493	3	MCM2;MCM2	127329123	-	-0.866775	0.111944	9.71299e-15	2579-17	MMP9	P14780	Matrix metalloproteinase-9	46008908	46016561	20	TRANS
cg18400281	10	KIAA1217;KIAA1217;KIAA1217	24633303	+	0.88755	0.114627	9.71465e-15	9545-156	GZMK	P49863	Granzyme K	55024256	55034570	5	TRANS
cg15345907	4	SORBS2;SORBS2;SORBS2;SORBS2;SORBS2;SORBS2	186658843	+	-1.47585	0.190606	9.71554e-15	9545-156	GZMK	P49863	Granzyme K	55024256	55034570	5	TRANS
cg24629258	18	NA	33046000	-	-1.16068	0.149903	9.71716e-15	4148-49	PAPPA	Q13219	Pappalysin-1	116153791	116402321	9	TRANS
cg19602092	5	NA	102749414	-	-1.37521	0.177609	9.71718e-15	9545-156	GZMK	P49863	Granzyme K	55024256	55034570	5	TRANS
cg25748521	7	HIPK2;HIPK2	139366758	-	-1.40305	0.181205	9.71901e-15	3440-7	GZMA	P12544	Granzyme A	55102646	55110252	5	TRANS
cg14116122	12	ALX1	85673884	-	0.796765	0.102903	9.7215e-15	3440-7	GZMA	P12544	Granzyme A	55102646	55110252	5	TRANS
cg06118126	20	NA	19738589	-	0.917699	0.118522	9.72253e-15	9545-156	GZMK	P49863	Granzyme K	55024256	55034570	5	TRANS
cg08421373	1	ECE1	21640565	-	-0.744873	0.0962018	9.72329e-15	5339-49	S100A9	P06702	Protein S100-A9	153357854	153361023	1	TRANS
cg13094252	8	C8orf56;BAALC;BAALC	104153753	-	0.773393	0.0998852	9.72349e-15	3440-7	GZMA	P12544	Granzyme A	55102646	55110252	5	TRANS
cg01787439	11	NA	111321252	+	-1.57784	0.203781	9.72456e-15	3440-7	GZMA	P12544	Granzyme A	55102646	55110252	5	TRANS
cg15193857	11	KCNQ1;KCNQ1	2490156	-	-0.710106	0.0917118	9.72543e-15	5339-49	S100A9	P06702	Protein S100-A9	153357854	153361023	1	TRANS
cg08236022	7	GNG11	93551014	+	0.891103	0.115088	9.72546e-15	9545-156	GZMK	P49863	Granzyme K	55024256	55034570	5	TRANS
cg24979233	4	FGFR3;FGFR3;FGFR3	1800284	+	-0.882404	0.113965	9.72613e-15	9545-156	GZMK	P49863	Granzyme K	55024256	55034570	5	TRANS
cg25188395	7	HOXA9	27204052	+	0.636797	0.0822443	9.7288e-15	9545-156	GZMK	P49863	Granzyme K	55024256	55034570	5	TRANS
cg13548554	1	NA	209997303	-	-1.25013	0.161458	9.72947e-15	9545-156	GZMK	P49863	Granzyme K	55024256	55034570	5	TRANS
cg26472487	3	PLXND1	129308524	+	-1.52754	0.197287	9.73002e-15	3324-51	LY9	Q9HBG7	T-lymphocyte surface antigen Ly-9	160796074	160828261	1	TRANS
cg17356268	8	DCSTAMP;DCSTAMP	105360676	+	-1.19105	0.153828	9.73042e-15	3324-51	LY9	Q9HBG7	T-lymphocyte surface antigen Ly-9	160796074	160828261	1	TRANS
cg01003872	4	MIR4799;ARHGAP10	148703418	+	-0.973014	0.125668	9.73056e-15	3195-50	GNLY	P22749	Granulysin	85685175	85698852	2	TRANS
cg11863863	17	NA	75706410	-	-1.06391	0.137407	9.73074e-15	3195-50	GNLY	P22749	Granulysin	85685175	85698852	2	TRANS
cg25576617	2	NA	15939817	-	-1.38274	0.178586	9.73098e-15	3324-51	LY9	Q9HBG7	T-lymphocyte surface antigen Ly-9	160796074	160828261	1	TRANS
cg03751429	5	NA	17468720	+	-1.09122	0.140935	9.73147e-15	9545-156	GZMK	P49863	Granzyme K	55024256	55034570	5	TRANS
cg01962062	18	MIR320C2;OSBPL1A	21901590	+	-1.30252	0.168226	9.73202e-15	3195-50	GNLY	P22749	Granulysin	85685175	85698852	2	TRANS
cg10588020	16	NA	10929270	+	-1.36483	0.176273	9.73267e-15	3195-50	GNLY	P22749	Granulysin	85685175	85698852	2	TRANS
cg01647728	3	KY	134368122	-	-1.19292	0.154071	9.73611e-15	3195-50	GNLY	P22749	Granulysin	85685175	85698852	2	TRANS
cg19913678	6	NA	82331445	+	-0.883161	0.114064	9.73711e-15	3195-50	GNLY	P22749	Granulysin	85685175	85698852	2	TRANS
cg10692012	17	NA	39654610	+	-0.742197	0.0958586	9.73858e-15	5339-49	S100A9	P06702	Protein S100-A9	153357854	153361023	1	TRANS
cg15763020	2	LPIN1	11837230	-	0.845629	0.109218	9.74272e-15	3440-7	GZMA	P12544	Granzyme A	55102646	55110252	5	TRANS
cg09928938	16	NA	9364282	+	-1.41967	0.183359	9.74347e-15	3195-50	GNLY	P22749	Granulysin	85685175	85698852	2	TRANS
cg22452899	2	NA	235372794	+	0.832216	0.107486	9.74651e-15	5339-49	S100A9	P06702	Protein S100-A9	153357854	153361023	1	TRANS
cg25983635	4	BMPR1B	95678918	+	1.06095	0.137031	9.75238e-15	3195-50	GNLY	P22749	Granulysin	85685175	85698852	2	TRANS
cg26348735	12	HSD17B6;HSD17B6	57178638	+	-1.53948	0.198836	9.75349e-15	3195-50	GNLY	P22749	Granulysin	85685175	85698852	2	TRANS
cg27032232	7	DPP6;DPP6	153584609	-	0.710142	0.0917212	9.75637e-15	9545-156	GZMK	P49863	Granzyme K	55024256	55034570	5	TRANS
cg03079722	10	NA	20781327	-	-1.01441	0.131021	9.75755e-15	3440-7	GZMA	P12544	Granzyme A	55102646	55110252	5	TRANS
cg24376039	5	C5orf63;C5orf63	126404739	-	-0.857007	0.11069	9.75801e-15	5691-2	CRISPLD2	Q9H0B8	Cysteine-rich secretory protein LCCL domain-containing 2	84819985	84920768	16	TRANS
cg21752624	20	NA	39197005	+	-1.25592	0.162214	9.75855e-15	9545-156	GZMK	P49863	Granzyme K	55024256	55034570	5	TRANS
cg05599759	20	NA	62460114	-	-1.59256	0.205695	9.75921e-15	3195-50	GNLY	P22749	Granulysin	85685175	85698852	2	TRANS
cg03225601	20	PLCB4;PLCB4	9198009	+	-1.56202	0.20175	9.76098e-15	9545-156	GZMK	P49863	Granzyme K	55024256	55034570	5	TRANS
cg24489121	6	NA	11785994	+	-0.99775	0.12887	9.76192e-15	9545-156	GZMK	P49863	Granzyme K	55024256	55034570	5	TRANS
cg13136451	3	AMOTL2	134095281	+	-1.43578	0.185446	9.76327e-15	3195-50	GNLY	P22749	Granulysin	85685175	85698852	2	TRANS
cg06948629	16	NA	68734216	+	-0.740979	0.0957056	9.76544e-15	5339-49	S100A9	P06702	Protein S100-A9	153357854	153361023	1	TRANS
cg00429622	19	FZR1	3504945	-	-0.686782	0.0887056	9.76606e-15	5339-49	S100A9	P06702	Protein S100-A9	153357854	153361023	1	TRANS
cg22810271	20	NA	37899981	-	-1.34635	0.173897	9.76636e-15	3195-50	GNLY	P22749	Granulysin	85685175	85698852	2	TRANS
cg06626825	20	TGM3	2281367	+	-1.16663	0.150683	9.76659e-15	9545-156	GZMK	P49863	Granzyme K	55024256	55034570	5	TRANS
cg00989596	2	SH3RF3	110037917	+	-1.08021	0.139522	9.77049e-15	3324-51	LY9	Q9HBG7	T-lymphocyte surface antigen Ly-9	160796074	160828261	1	TRANS
cg07035165	5	KCNN2	113698506	-	0.864735	0.111691	9.77081e-15	3195-50	GNLY	P22749	Granulysin	85685175	85698852	2	TRANS
cg15714682	17	LOC730755	39217766	-	-0.977507	0.126257	9.77096e-15	3440-7	GZMA	P12544	Granzyme A	55102646	55110252	5	TRANS
cg17689490	10	DOCK1;FAM196A	128952444	+	-1.02149	0.131939	9.77356e-15	3440-7	GZMA	P12544	Granzyme A	55102646	55110252	5	TRANS
cg13471188	2	NA	20638399	-	-0.730243	0.0943203	9.77404e-15	5339-49	S100A9	P06702	Protein S100-A9	153357854	153361023	1	TRANS
cg22256853	3	GCET2;GCET2	111840865	-	-1.13643	0.146785	9.77446e-15	5728-60	FCRL1	Q96LA6	Fc receptor-like protein 1	157820120	157794403	1	TRANS
cg14300578	1	ESRRG;ESRRG;ESRRG;ESRRG;ESRRG;ESRRG;ESRRG;ESRRG;ESRRG;ESRRG;ESRRG;ESRRG;ESRRG;ESRRG;ESRRG;ESRRG	216774151	+	1.02039	0.131797	9.77609e-15	3195-50	GNLY	P22749	Granulysin	85685175	85698852	2	TRANS
cg20708537	19	JAK3	17938796	+	-0.696752	0.0899956	9.78106e-15	5339-49	S100A9	P06702	Protein S100-A9	153357854	153361023	1	TRANS
cg12274898	1	S100A16	153586108	+	-1.08411	0.140029	9.78284e-15	9545-156	GZMK	P49863	Granzyme K	55024256	55034570	5	TRANS
cg08406891	12	LRRC43;LRRC43	122674710	+	-1.25906	0.162626	9.78352e-15	9545-156	GZMK	P49863	Granzyme K	55024256	55034570	5	TRANS
cg26962791	21	LINC00945	34428765	+	-0.853225	0.110207	9.78472e-15	5339-49	S100A9	P06702	Protein S100-A9	153357854	153361023	1	TRANS
cg00620976	16	NA	65612895	+	-1.2007	0.155089	9.78609e-15	3195-50	GNLY	P22749	Granulysin	85685175	85698852	2	TRANS
cg16865970	2	PRKCE	46063594	-	-1.12311	0.145067	9.78694e-15	5728-60	FCRL1	Q96LA6	Fc receptor-like protein 1	157820120	157794403	1	TRANS
cg06922246	1	NA	29693760	-	-1.34147	0.173272	9.78722e-15	3195-50	GNLY	P22749	Granulysin	85685175	85698852	2	TRANS
cg03402630	22	MYO18B	26192806	+	-1.15577	0.149286	9.78812e-15	3440-7	GZMA	P12544	Granzyme A	55102646	55110252	5	TRANS
cg07739927	17	LOC146880;LOC146880	62778162	+	-1.17977	0.152386	9.78934e-15	5339-49	S100A9	P06702	Protein S100-A9	153357854	153361023	1	TRANS
cg15048810	3	TOPBP1	133339041	+	-1.21629	0.157104	9.78957e-15	6485-59	IGLL1	P15814	Immunoglobulin lambda-like polypeptide 1	23580302	23573125	22	TRANS
cg11000969	17	SEPT9;SEPT9;SEPT9;SEPT9	75337274	-	-0.941751	0.121642	9.78976e-15	3440-7	GZMA	P12544	Granzyme A	55102646	55110252	5	TRANS
cg04079215	1	NA	95095221	-	-1.02148	0.13194	9.78989e-15	5691-2	CRISPLD2	Q9H0B8	Cysteine-rich secretory protein LCCL domain-containing 2	84819985	84920768	16	TRANS
cg11244770	9	CACNA1B;CACNA1B	140972680	-	-1.46303	0.188975	9.79189e-15	9545-156	GZMK	P49863	Granzyme K	55024256	55034570	5	TRANS
cg26889953	15	CYFIP1	22915992	+	-1.0583	0.136697	9.79562e-15	5339-49	S100A9	P06702	Protein S100-A9	153357854	153361023	1	TRANS
cg15387061	1	NA	160082333	-	-1.31611	0.169999	9.79598e-15	9545-156	GZMK	P49863	Granzyme K	55024256	55034570	5	TRANS
cg08837332	2	NA	107410493	-	-1.42352	0.183874	9.79715e-15	3195-50	GNLY	P22749	Granulysin	85685175	85698852	2	TRANS
cg05354019	22	MGAT3	39876224	+	-1.29462	0.167223	9.79754e-15	3324-51	LY9	Q9HBG7	T-lymphocyte surface antigen Ly-9	160796074	160828261	1	TRANS
cg15605529	22	SYNGR1	39777264	+	-1.05529	0.136311	9.79933e-15	3195-50	GNLY	P22749	Granulysin	85685175	85698852	2	TRANS
cg11673734	10	NA	125187143	-	-0.686994	0.088738	9.79975e-15	5339-49	S100A9	P06702	Protein S100-A9	153357854	153361023	1	TRANS
cg09300089	16	ANKRD11	89539230	+	0.818384	0.10571	9.8012e-15	17210-2	TCL1A	P56279	T-cell leukemia/lymphoma protein 1A	95714196	95709947	14	TRANS
cg04214995	2	DNAJC5G;DNAJC5G;DNAJC5G;DNAJC5G;TRIM54;TRIM54	27503849	+	-1.05465	0.136229	9.80329e-15	3324-51	LY9	Q9HBG7	T-lymphocyte surface antigen Ly-9	160796074	160828261	1	TRANS
cg24612021	3	BSN	49680413	+	-1.45961	0.188537	9.80467e-15	3195-50	GNLY	P22749	Granulysin	85685175	85698852	2	TRANS
cg26007223	10	DLG5;LOC100128292	79685403	+	0.906734	0.117122	9.80473e-15	9545-156	GZMK	P49863	Granzyme K	55024256	55034570	5	TRANS
cg21159993	5	C5orf32	139554405	+	0.736092	0.095081	9.80658e-15	3195-50	GNLY	P22749	Granulysin	85685175	85698852	2	TRANS
cg22431093	12	FGD4	32654992	-	-0.876024	0.113156	9.80878e-15	5339-49	S100A9	P06702	Protein S100-A9	153357854	153361023	1	TRANS
cg22505924	2	NA	64488157	+	0.593686	0.0766867	9.80917e-15	3324-51	LY9	Q9HBG7	T-lymphocyte surface antigen Ly-9	160796074	160828261	1	TRANS
cg12784089	15	ARNT2	80884783	+	-1.23804	0.159919	9.80958e-15	3440-7	GZMA	P12544	Granzyme A	55102646	55110252	5	TRANS
cg25693317	5	SH3PXD2B	171807791	+	-0.650618	0.0840412	9.81266e-15	2579-17	MMP9	P14780	Matrix metalloproteinase-9	46008908	46016561	20	TRANS
cg05340085	7	NA	47134186	+	-1.5934	0.205823	9.81517e-15	3195-50	GNLY	P22749	Granulysin	85685175	85698852	2	TRANS
cg25181170	10	PRTFDC1	25162298	+	0.62624	0.0808925	9.81521e-15	9545-156	GZMK	P49863	Granzyme K	55024256	55034570	5	TRANS
cg10387551	11	KCNA4	30038615	-	0.445232	0.0575116	9.81668e-15	3324-51	LY9	Q9HBG7	T-lymphocyte surface antigen Ly-9	160796074	160828261	1	TRANS
cg16105687	19	NA	22805801	-	0.800978	0.103464	9.81669e-15	3195-50	GNLY	P22749	Granulysin	85685175	85698852	2	TRANS
cg00484671	12	SPATS2	49920480	+	-1.50605	0.19454	9.81754e-15	3195-50	GNLY	P22749	Granulysin	85685175	85698852	2	TRANS
cg06229674	22	APOBEC3H;APOBEC3H;APOBEC3H;APOBEC3H	39492189	-	-1.24453	0.16076	9.81962e-15	3440-7	GZMA	P12544	Granzyme A	55102646	55110252	5	TRANS
cg07386299	20	MMP24	33817631	-	-1.29115	0.166782	9.82009e-15	3195-50	GNLY	P22749	Granulysin	85685175	85698852	2	TRANS
cg17835072	2	ATP6V1B1	71189456	+	-1.08315	0.139914	9.82222e-15	3440-7	GZMA	P12544	Granzyme A	55102646	55110252	5	TRANS
cg14442530	12	FAIM2	50267437	-	-1.36761	0.17666	9.82543e-15	3195-50	GNLY	P22749	Granulysin	85685175	85698852	2	TRANS
cg07385573	17	USP36	76801117	-	-1.08707	0.140421	9.82598e-15	3195-50	GNLY	P22749	Granulysin	85685175	85698852	2	TRANS
cg25211066	9	VAV2;VAV2	136726942	-	-1.22699	0.158495	9.8263e-15	3195-50	GNLY	P22749	Granulysin	85685175	85698852	2	TRANS
cg00522398	20	PPP1R16B;PPP1R16B	37469321	+	-1.1915	0.153911	9.82686e-15	3440-7	GZMA	P12544	Granzyme A	55102646	55110252	5	TRANS
cg02086310	20	ACSS1	25039719	-	0.749015	0.0967537	9.82771e-15	3195-50	GNLY	P22749	Granulysin	85685175	85698852	2	TRANS
cg07441278	3	NA	48256968	+	-1.35899	0.175547	9.82928e-15	3195-50	GNLY	P22749	Granulysin	85685175	85698852	2	TRANS
cg04179151	1	TMEM59;TMEM59;TMEM59;TMEM59;TMEM59;TMEM59;TMEM59;TCEANC2;TCEANC2	54520118	+	0.873896	0.112885	9.82954e-15	3195-50	GNLY	P22749	Granulysin	85685175	85698852	2	TRANS
cg16389050	11	CTSD	1781698	+	-1.02038	0.131807	9.82998e-15	5339-49	S100A9	P06702	Protein S100-A9	153357854	153361023	1	TRANS
cg12239642	15	GRAMD2	72467945	-	-1.59779	0.206395	9.83005e-15	3195-50	GNLY	P22749	Granulysin	85685175	85698852	2	TRANS
cg03166566	11	RHOD	66824138	+	0.76055	0.0982442	9.83097e-15	3195-50	GNLY	P22749	Granulysin	85685175	85698852	2	TRANS
cg25432173	6	FOXP4-AS1;FOXP4-AS1;FOXP4-AS1	41501307	+	-1.36923	0.176871	9.83121e-15	3195-50	GNLY	P22749	Granulysin	85685175	85698852	2	TRANS
cg23834919	11	NA	122078745	+	-1.08591	0.140274	9.83432e-15	3440-7	GZMA	P12544	Granzyme A	55102646	55110252	5	TRANS
cg16677955	1	ZBTB8B	32930380	-	0.801163	0.103492	9.83796e-15	9545-156	GZMK	P49863	Granzyme K	55024256	55034570	5	TRANS
cg16253580	7	OR6B1	143701215	+	-1.17912	0.152315	9.83805e-15	9545-156	GZMK	P49863	Granzyme K	55024256	55034570	5	TRANS
cg10177030	20	C20orf199;C20orf199;SNORD12;C20orf199	47897207	-	-0.917091	0.118467	9.83872e-15	3440-7	GZMA	P12544	Granzyme A	55102646	55110252	5	TRANS
cg18300583	11	TMEM136;TMEM136;TMEM136;TMEM136;TMEM136;TMEM136;TMEM136	120195661	-	0.981559	0.126795	9.84051e-15	9545-156	GZMK	P49863	Granzyme K	55024256	55034570	5	TRANS
cg15440891	20	NA	4549614	-	-1.42592	0.184196	9.84056e-15	9545-156	GZMK	P49863	Granzyme K	55024256	55034570	5	TRANS
cg08355260	2	LOC151534;LBX2	74729429	+	0.630293	0.0814198	9.84211e-15	3195-50	GNLY	P22749	Granulysin	85685175	85698852	2	TRANS
cg01605984	9	SNORD24;SNORD36B;MED22;RPL7A;MED22;SNORD36A	136216154	+	-1.28979	0.166612	9.84311e-15	3195-50	GNLY	P22749	Granulysin	85685175	85698852	2	TRANS
cg23733568	2	SH3RF3	109858972	+	-1.23326	0.15931	9.8445e-15	3440-7	GZMA	P12544	Granzyme A	55102646	55110252	5	TRANS
cg18566083	9	RXRA;RXRA;RXRA	137301635	-	-1.05481	0.136258	9.84487e-15	5339-49	S100A9	P06702	Protein S100-A9	153357854	153361023	1	TRANS
cg09023491	3	IL20RB	136714147	-	0.68525	0.0885196	9.84638e-15	3440-7	GZMA	P12544	Granzyme A	55102646	55110252	5	TRANS
cg15927086	5	NA	158654001	-	-1.11333	0.14382	9.84971e-15	9545-156	GZMK	P49863	Granzyme K	55024256	55034570	5	TRANS
cg00917181	17	NA	76925901	-	-1.58381	0.204596	9.85157e-15	3195-50	GNLY	P22749	Granulysin	85685175	85698852	2	TRANS
cg19744804	20	SNAP25;SNAP25	10287268	-	0.731841	0.0945395	9.85495e-15	3195-50	GNLY	P22749	Granulysin	85685175	85698852	2	TRANS
cg27299776	1	RABGAP1L	174132239	+	-1.08399	0.14003	9.85566e-15	9545-156	GZMK	P49863	Granzyme K	55024256	55034570	5	TRANS
cg21395123	4	FAM13A	89978388	-	0.846338	0.109331	9.85694e-15	3440-7	GZMA	P12544	Granzyme A	55102646	55110252	5	TRANS
cg11510774	15	TEX9;TEX9	56665321	+	-1.2275	0.158571	9.86211e-15	3440-7	GZMA	P12544	Granzyme A	55102646	55110252	5	TRANS
cg01267891	8	PSD3	18726640	-	-1.08235	0.13982	9.86239e-15	3440-7	GZMA	P12544	Granzyme A	55102646	55110252	5	TRANS
cg11183875	2	NA	38341436	+	-1.05604	0.136422	9.86401e-15	3195-50	GNLY	P22749	Granulysin	85685175	85698852	2	TRANS
cg14576812	3	NA	138999739	-	-1.00799	0.130215	9.86564e-15	3195-50	GNLY	P22749	Granulysin	85685175	85698852	2	TRANS
cg15926610	17	SEZ6;SEZ6;SEZ6	27284943	+	-1.47432	0.190457	9.86575e-15	9545-156	GZMK	P49863	Granzyme K	55024256	55034570	5	TRANS
cg10957531	18	NA	29147253	+	-0.973585	0.12577	9.86659e-15	3440-7	GZMA	P12544	Granzyme A	55102646	55110252	5	TRANS
cg09525903	19	SAE1;SAE1;SAE1;SAE1	47644688	+	-1.05879	0.136778	9.86677e-15	3324-51	LY9	Q9HBG7	T-lymphocyte surface antigen Ly-9	160796074	160828261	1	TRANS
cg19147649	16	MIR5095	48657876	+	0.766662	0.0990397	9.86744e-15	3440-7	GZMA	P12544	Granzyme A	55102646	55110252	5	TRANS
cg26301565	3	GP5	194117261	+	1.00993	0.130466	9.86904e-15	9545-156	GZMK	P49863	Granzyme K	55024256	55034570	5	TRANS
cg17465050	17	NA	76951132	-	-1.00305	0.129577	9.8695e-15	3195-50	GNLY	P22749	Granulysin	85685175	85698852	2	TRANS
cg24614974	2	NA	16706962	+	-1.41258	0.182483	9.87313e-15	9545-156	GZMK	P49863	Granzyme K	55024256	55034570	5	TRANS
cg10650269	2	PCBP1-AS1	70203895	-	-0.996613	0.128747	9.87421e-15	5691-2	CRISPLD2	Q9H0B8	Cysteine-rich secretory protein LCCL domain-containing 2	84819985	84920768	16	TRANS
cg21124310	5	ANKRD55	55444106	+	-0.734732	0.0949163	9.87646e-15	5339-49	S100A9	P06702	Protein S100-A9	153357854	153361023	1	TRANS
cg11826104	15	UBE3A;UBE3A;UBE3A;UBE3A	25650611	-	-0.754566	0.0974787	9.87675e-15	5339-49	S100A9	P06702	Protein S100-A9	153357854	153361023	1	TRANS
cg08058988	3	LRRC2;TDGF1	46621936	-	-1.25463	0.162079	9.87749e-15	3195-50	GNLY	P22749	Granulysin	85685175	85698852	2	TRANS
cg07317567	6	NA	82476798	-	0.834205	0.107767	9.87964e-15	9545-156	GZMK	P49863	Granzyme K	55024256	55034570	5	TRANS
cg01356115	16	IFT140	1614807	+	-1.36764	0.17668	9.88118e-15	3195-50	GNLY	P22749	Granulysin	85685175	85698852	2	TRANS
cg22252265	5	SLC25A48	135214177	-	-1.13671	0.146847	9.88141e-15	9545-156	GZMK	P49863	Granzyme K	55024256	55034570	5	TRANS
cg10654803	5	OXCT1	41809936	-	-1.05105	0.135782	9.88151e-15	3440-7	GZMA	P12544	Granzyme A	55102646	55110252	5	TRANS
cg15253080	14	AP4S1;AP4S1;AP4S1	31560390	-	-0.639132	0.082567	9.88235e-15	5339-49	S100A9	P06702	Protein S100-A9	153357854	153361023	1	TRANS
cg21057473	11	OR51B2	5346163	-	-1.15522	0.149239	9.88365e-15	3440-7	GZMA	P12544	Granzyme A	55102646	55110252	5	TRANS
cg22432250	1	MIR548F3	218661554	+	-1.12677	0.145563	9.88384e-15	3195-50	GNLY	P22749	Granulysin	85685175	85698852	2	TRANS
cg13783807	19	NA	6489371	-	-1.04822	0.135417	9.88763e-15	3324-51	LY9	Q9HBG7	T-lymphocyte surface antigen Ly-9	160796074	160828261	1	TRANS
cg17839166	5	HSPB3	53751272	-	-0.940416	0.12149	9.88806e-15	9545-156	GZMK	P49863	Granzyme K	55024256	55034570	5	CIS
cg15899403	11	NA	71039891	-	-1.01611	0.13127	9.8913e-15	9545-156	GZMK	P49863	Granzyme K	55024256	55034570	5	TRANS
cg04588680	1	RASAL2;RASAL2	178431014	+	-1.11826	0.144466	9.89266e-15	3195-50	GNLY	P22749	Granulysin	85685175	85698852	2	TRANS
cg08500898	2	MYO3B;MYO3B;MYO3B;MYO3B;MYO3B	171036626	+	-0.842711	0.108869	9.89485e-15	3324-51	LY9	Q9HBG7	T-lymphocyte surface antigen Ly-9	160796074	160828261	1	TRANS
cg12590365	18	NA	60756341	-	-1.52646	0.197203	9.8968e-15	9545-156	GZMK	P49863	Granzyme K	55024256	55034570	5	TRANS
cg15693299	12	LOC360030	7916371	+	0.780607	0.100846	9.89739e-15	5339-49	S100A9	P06702	Protein S100-A9	153357854	153361023	1	TRANS
cg27575100	11	LGR4	27410771	-	0.981229	0.126764	9.89741e-15	5339-49	S100A9	P06702	Protein S100-A9	153357854	153361023	1	TRANS
cg26573058	15	NA	69585681	-	-1.48213	0.191476	9.89846e-15	3195-50	GNLY	P22749	Granulysin	85685175	85698852	2	TRANS
cg09341841	5	GFRA3	137607115	+	-0.872516	0.11272	9.90036e-15	5339-49	S100A9	P06702	Protein S100-A9	153357854	153361023	1	TRANS
cg22297325	8	NA	49038981	-	-1.22975	0.158872	9.90329e-15	9545-156	GZMK	P49863	Granzyme K	55024256	55034570	5	TRANS
cg15665812	10	GRK5	121170559	-	-1.49436	0.193058	9.90553e-15	9545-156	GZMK	P49863	Granzyme K	55024256	55034570	5	TRANS
cg16779321	7	CREB5;CREB5;CREB5	28530724	+	-1.38017	0.178306	9.90589e-15	3195-50	GNLY	P22749	Granulysin	85685175	85698852	2	TRANS
cg00283929	17	TBX4	59553604	+	-1.4887	0.192329	9.9101e-15	3440-7	GZMA	P12544	Granzyme A	55102646	55110252	5	TRANS
cg05113410	2	MAP4K4;MAP4K4;MAP4K4	102327511	+	0.998786	0.129036	9.91383e-15	5339-49	S100A9	P06702	Protein S100-A9	153357854	153361023	1	TRANS
cg27572121	1	SMYD3;SMYD3	245974165	+	-0.93182	0.120385	9.91431e-15	3195-50	GNLY	P22749	Granulysin	85685175	85698852	2	TRANS
cg19415987	20	NA	1844136	+	-1.83448	0.237003	9.91742e-15	3440-7	GZMA	P12544	Granzyme A	55102646	55110252	5	TRANS
cg22242238	2	EFR3B	25313855	+	-1.15843	0.149662	9.91772e-15	3440-7	GZMA	P12544	Granzyme A	55102646	55110252	5	TRANS
cg25281671	20	CPNE1;CPNE1;CPNE1;CPNE1;CPNE1;CPNE1;CPNE1	34217418	+	-0.670037	0.0865648	9.91818e-15	5339-49	S100A9	P06702	Protein S100-A9	153357854	153361023	1	TRANS
cg21144434	4	SHROOM3	77563559	+	-1.43381	0.185239	9.91847e-15	3440-7	GZMA	P12544	Granzyme A	55102646	55110252	5	TRANS
cg21361021	20	KIF3B	30873618	-	0.845675	0.109256	9.91854e-15	5339-49	S100A9	P06702	Protein S100-A9	153357854	153361023	1	TRANS
cg04415798	14	PAX9	37128586	+	0.838556	0.108337	9.91974e-15	9545-156	GZMK	P49863	Granzyme K	55024256	55034570	5	TRANS
cg05401965	4	PCDH10;PCDH10	134070039	+	1.03378	0.13356	9.92365e-15	3440-7	GZMA	P12544	Granzyme A	55102646	55110252	5	TRANS
cg14049634	9	RGS3;RGS3;RGS3	116288739	+	-1.22485	0.158245	9.92517e-15	9545-156	GZMK	P49863	Granzyme K	55024256	55034570	5	TRANS
cg07564962	5	NA	139076670	+	0.469114	0.0606076	9.92665e-15	3195-50	GNLY	P22749	Granulysin	85685175	85698852	2	TRANS
cg21396106	20	HCK;HCK;HCK;HCK;HCK;HCK	30677443	-	-1.56367	0.202021	9.9299e-15	3440-7	GZMA	P12544	Granzyme A	55102646	55110252	5	TRANS
cg09270875	9	NA	128907304	-	-1.46634	0.189446	9.93137e-15	3195-50	GNLY	P22749	Granulysin	85685175	85698852	2	TRANS
cg14078108	19	NOTCH3	15272446	+	-1.26023	0.162818	9.93258e-15	3195-50	GNLY	P22749	Granulysin	85685175	85698852	2	TRANS
cg07816343	6	NA	144605697	+	1.05211	0.135929	9.93404e-15	3440-7	GZMA	P12544	Granzyme A	55102646	55110252	5	TRANS
cg22904737	17	SRCIN1	36735245	+	1.00558	0.129919	9.93425e-15	3440-7	GZMA	P12544	Granzyme A	55102646	55110252	5	TRANS
cg15037655	2	NA	45504159	-	-1.2044	0.155606	9.93691e-15	3440-7	GZMA	P12544	Granzyme A	55102646	55110252	5	TRANS
cg22961402	17	GIT1;GIT1	27913793	+	-1.16564	0.150599	9.93756e-15	5339-49	S100A9	P06702	Protein S100-A9	153357854	153361023	1	TRANS
cg01850747	11	ZBTB16;ZBTB16	113948384	+	0.949935	0.12273	9.93835e-15	17210-2	TCL1A	P56279	T-cell leukemia/lymphoma protein 1A	95714196	95709947	14	TRANS
cg19928955	13	NA	34184932	-	-0.865785	0.111858	9.93851e-15	9545-156	GZMK	P49863	Granzyme K	55024256	55034570	5	TRANS
cg14054880	3	THUMPD3-AS1	9433589	-	-0.715854	0.0924873	9.94022e-15	2579-17	MMP9	P14780	Matrix metalloproteinase-9	46008908	46016561	20	TRANS
cg24899310	2	NA	113432193	+	-0.879034	0.11357	9.9403e-15	5339-49	S100A9	P06702	Protein S100-A9	153357854	153361023	1	TRANS
cg23621335	11	PACS1	65997775	-	-1.38641	0.179122	9.94104e-15	9545-156	GZMK	P49863	Granzyme K	55024256	55034570	5	TRANS
cg07857792	19	KCNN1	18060683	-	0.806402	0.104186	9.94128e-15	3195-50	GNLY	P22749	Granulysin	85685175	85698852	2	TRANS
cg11499236	4	NFKB1;NFKB1	103520170	-	0.950387	0.122789	9.94166e-15	5339-49	S100A9	P06702	Protein S100-A9	153357854	153361023	1	TRANS
cg10972546	1	NA	4886129	+	-1.62787	0.210319	9.9429e-15	3440-7	GZMA	P12544	Granzyme A	55102646	55110252	5	TRANS
cg03070780	14	NA	25159971	-	-1.19808	0.154791	9.94306e-15	9545-156	GZMK	P49863	Granzyme K	55024256	55034570	5	TRANS
cg03694557	5	NA	132450197	+	-1.60349	0.207169	9.94391e-15	3440-7	GZMA	P12544	Granzyme A	55102646	55110252	5	TRANS
cg14789523	15	NA	71421582	+	-1.44037	0.186096	9.94579e-15	3195-50	GNLY	P22749	Granulysin	85685175	85698852	2	TRANS
cg03757430	11	SMCO4	93269784	+	-0.852914	0.110196	9.9467e-15	5339-49	S100A9	P06702	Protein S100-A9	153357854	153361023	1	TRANS
cg12215332	16	DPEP1;DPEP1	89696138	-	-1.43014	0.184775	9.94732e-15	9545-156	GZMK	P49863	Granzyme K	55024256	55034570	5	TRANS
cg08694835	13	MIPEP	24440615	-	-1.21179	0.156564	9.94814e-15	4148-49	PAPPA	Q13219	Pappalysin-1	116153791	116402321	9	TRANS
cg06706579	3	ITIH1;ITIH1;ITIH1;ITIH1	52822276	+	-1.22979	0.158889	9.94873e-15	9545-156	GZMK	P49863	Granzyme K	55024256	55034570	5	TRANS
cg02831589	2	EPAS1	46577358	-	0.832782	0.107596	9.95025e-15	9545-156	GZMK	P49863	Granzyme K	55024256	55034570	5	TRANS
cg24380163	3	NA	72359747	+	0.852588	0.110155	9.95026e-15	3440-7	GZMA	P12544	Granzyme A	55102646	55110252	5	TRANS
cg04237997	11	ESAM	124629752	-	0.796329	0.102887	9.95466e-15	9545-156	GZMK	P49863	Granzyme K	55024256	55034570	5	TRANS
cg25952208	17	SLC39A11;SLC39A11	71067710	-	-0.940402	0.121502	9.95513e-15	5691-2	CRISPLD2	Q9H0B8	Cysteine-rich secretory protein LCCL domain-containing 2	84819985	84920768	16	TRANS
cg02124565	7	CREB5;CREB5	28469901	+	-1.48196	0.191472	9.95595e-15	3440-7	GZMA	P12544	Granzyme A	55102646	55110252	5	TRANS
cg13843006	20	NA	10770832	+	-0.889654	0.114945	9.95647e-15	5691-2	CRISPLD2	Q9H0B8	Cysteine-rich secretory protein LCCL domain-containing 2	84819985	84920768	16	TRANS
cg25197107	1	NA	232317230	-	-1.59426	0.205983	9.95932e-15	3440-7	GZMA	P12544	Granzyme A	55102646	55110252	5	TRANS
cg05414246	7	AUTS2;AUTS2	69820340	+	-1.4935	0.192965	9.96124e-15	5728-60	FCRL1	Q96LA6	Fc receptor-like protein 1	157820120	157794403	1	TRANS
cg22338845	11	GRAMD1B;GRAMD1B;GRAMD1B	123429542	+	-1.70653	0.22049	9.96464e-15	9015-1	PRG3	Q9Y2Y8	Proteoglycan 3	57381150	57376769	11	TRANS
cg26238835	19	TSHZ3	31773306	+	-1.31263	0.169597	9.96481e-15	3195-50	GNLY	P22749	Granulysin	85685175	85698852	2	TRANS
cg13677990	1	NA	158788461	-	0.662675	0.0856202	9.96533e-15	3440-7	GZMA	P12544	Granzyme A	55102646	55110252	5	TRANS
cg22173008	22	NA	39316294	-	-1.24228	0.160507	9.96595e-15	9545-156	GZMK	P49863	Granzyme K	55024256	55034570	5	TRANS
cg12823025	16	RBL2	53490806	+	1.26959	0.164037	9.96723e-15	6485-59	IGLL1	P15814	Immunoglobulin lambda-like polypeptide 1	23580302	23573125	22	TRANS
cg02257281	5	ADAMTS2	178550038	-	-1.45365	0.187819	9.96819e-15	3195-50	GNLY	P22749	Granulysin	85685175	85698852	2	TRANS
cg22401657	5	HAVCR2	156536396	-	1.1579	0.149607	9.96947e-15	5339-49	S100A9	P06702	Protein S100-A9	153357854	153361023	1	TRANS
cg19605931	18	NA	8662653	-	-1.30853	0.169069	9.97088e-15	9545-156	GZMK	P49863	Granzyme K	55024256	55034570	5	TRANS
cg16594913	12	NA	5607455	-	-1.02168	0.132006	9.97148e-15	3195-50	GNLY	P22749	Granulysin	85685175	85698852	2	TRANS
cg09795312	7	SLC37A3;SLC37A3;SLC37A3	140075541	-	-1.03074	0.133178	9.97185e-15	9545-156	GZMK	P49863	Granzyme K	55024256	55034570	5	TRANS
cg03766763	11	PKNOX2	125080240	-	-1.28602	0.166161	9.97325e-15	9545-156	GZMK	P49863	Granzyme K	55024256	55034570	5	TRANS
cg09661589	1	NFIA;NFIA;NFIA;NFIA	61853763	-	0.800792	0.103467	9.97447e-15	5339-49	S100A9	P06702	Protein S100-A9	153357854	153361023	1	TRANS
cg08239499	7	NA	38743613	+	-1.33625	0.172651	9.97475e-15	3440-7	GZMA	P12544	Granzyme A	55102646	55110252	5	TRANS
cg14360331	2	NA	109663213	-	-1.74957	0.226056	9.97608e-15	3195-50	GNLY	P22749	Granulysin	85685175	85698852	2	TRANS
cg06500418	2	ZAK;ZAK	174025843	+	-0.641581	0.0828969	9.98004e-15	2579-17	MMP9	P14780	Matrix metalloproteinase-9	46008908	46016561	20	TRANS
cg20178976	20	NA	52357117	+	0.823236	0.106368	9.9802e-15	9545-156	GZMK	P49863	Granzyme K	55024256	55034570	5	TRANS
cg04497709	9	LINC01502;LINC01502;LINC01502	138478049	-	-1.13419	0.146546	9.98063e-15	3195-50	GNLY	P22749	Granulysin	85685175	85698852	2	TRANS
cg10254427	4	NA	154055274	+	-1.67729	0.216718	9.98107e-15	3195-50	GNLY	P22749	Granulysin	85685175	85698852	2	TRANS
cg03475216	8	NA	21670183	-	-1.72492	0.222873	9.98202e-15	9015-1	PRG3	Q9Y2Y8	Proteoglycan 3	57381150	57376769	11	TRANS
cg16389610	14	SERPINA1;SERPINA1;SERPINA1;SERPINA1;SERPINA1;SERPINA1;SERPINA1;SERPINA1;SERPINA1;SERPINA1;SERPINA1	94855202	+	-1.65088	0.213306	9.98279e-15	9545-156	GZMK	P49863	Granzyme K	55024256	55034570	5	TRANS
cg13487992	14	PSMB11	23511078	+	-1.11346	0.143868	9.98344e-15	3440-7	GZMA	P12544	Granzyme A	55102646	55110252	5	TRANS
cg09441363	1	KCNK2;KCNK2;KCNK2	215256254	-	0.661911	0.0855247	9.98789e-15	3440-7	GZMA	P12544	Granzyme A	55102646	55110252	5	TRANS
cg16131053	18	NA	45459276	+	-0.793665	0.102549	9.988e-15	5339-49	S100A9	P06702	Protein S100-A9	153357854	153361023	1	TRANS
cg08953370	17	C17orf85	3713489	-	-1.14504	0.14795	9.98893e-15	5728-60	FCRL1	Q96LA6	Fc receptor-like protein 1	157820120	157794403	1	TRANS
cg04478605	17	NA	75554122	+	-1.25004	0.161517	9.99042e-15	3195-50	GNLY	P22749	Granulysin	85685175	85698852	2	TRANS
cg21976878	10	NA	75719689	-	-0.888237	0.114769	9.99155e-15	5339-49	S100A9	P06702	Protein S100-A9	153357854	153361023	1	TRANS
cg02632229	5	CAST;CAST;CAST;CAST;CAST;CAST;CAST;CAST;CAST;CAST	96038883	+	0.658134	0.0850373	9.992e-15	3440-7	GZMA	P12544	Granzyme A	55102646	55110252	5	TRANS
cg14893462	22	NA	21396475	+	-1.41276	0.182542	9.99233e-15	9545-156	GZMK	P49863	Granzyme K	55024256	55034570	5	TRANS
cg19896000	3	NA	196071664	+	0.759332	0.0981135	9.99426e-15	3195-50	GNLY	P22749	Granulysin	85685175	85698852	2	TRANS
cg27570309	3	LRRN1	3886273	-	-1.16927	0.151082	9.99606e-15	3440-7	GZMA	P12544	Granzyme A	55102646	55110252	5	TRANS
cg27048580	12	ZNF664-FAM101A	124512561	-	-1.48043	0.191288	9.99745e-15	3440-7	GZMA	P12544	Granzyme A	55102646	55110252	5	TRANS
cg06596233	12	NA	111827528	-	-1.71259	0.221286	9.9994e-15	9545-156	GZMK	P49863	Granzyme K	55024256	55034570	5	TRANS
cg15343463	2	GALNT3	166634454	-	-1.26138	0.162984	1.00004e-14	3195-50	GNLY	P22749	Granulysin	85685175	85698852	2	TRANS
cg23931049	18	LAMA3;LAMA3;LAMA3;LAMA3	21452730	-	0.95388	0.123253	1.00035e-14	5339-49	S100A9	P06702	Protein S100-A9	153357854	153361023	1	TRANS
cg06665622	6	RCAN2	46293571	+	-0.957806	0.12376	1.00049e-14	3195-50	GNLY	P22749	Granulysin	85685175	85698852	2	TRANS
cg27036733	7	CALN1	71869570	-	-1.38663	0.17917	1.00053e-14	3195-50	GNLY	P22749	Granulysin	85685175	85698852	2	TRANS
cg25643644	11	CD3D;CD3D	118210017	+	0.720752	0.0931304	1.00064e-14	5339-49	S100A9	P06702	Protein S100-A9	153357854	153361023	1	TRANS
cg07151380	5	NA	127121459	+	-0.847098	0.109456	1.00091e-14	9545-156	GZMK	P49863	Granzyme K	55024256	55034570	5	TRANS
cg13678973	1	ELAVL4	50513870	+	0.645551	0.0834138	1.00094e-14	9545-156	GZMK	P49863	Granzyme K	55024256	55034570	5	TRANS
cg13266773	8	FZD6;FZD6;FZD6	104310380	-	0.828478	0.107051	1.00128e-14	9545-156	GZMK	P49863	Granzyme K	55024256	55034570	5	TRANS
cg24593464	11	TRIM29	120008998	-	-1.54711	0.199909	1.00135e-14	3195-50	GNLY	P22749	Granulysin	85685175	85698852	2	TRANS
cg05244331	12	CACNA1C-IT2	2157172	-	-1.19087	0.153878	1.00135e-14	3440-7	GZMA	P12544	Granzyme A	55102646	55110252	5	TRANS
cg20430841	20	NA	48998701	-	0.900554	0.116364	1.00138e-14	3440-7	GZMA	P12544	Granzyme A	55102646	55110252	5	TRANS
cg21603144	2	IL1R2	102608233	+	-0.819181	0.10585	1.00149e-14	5339-49	S100A9	P06702	Protein S100-A9	153357854	153361023	1	TRANS
cg08135541	3	NA	70856384	-	-1.07062	0.138341	1.00195e-14	3324-51	LY9	Q9HBG7	T-lymphocyte surface antigen Ly-9	160796074	160828261	1	TRANS
cg17900199	10	WDR37	1156548	+	-0.957668	0.123746	1.00217e-14	3195-50	GNLY	P22749	Granulysin	85685175	85698852	2	TRANS
cg24603102	8	EXT1	119011173	+	-0.821299	0.106125	1.00222e-14	9545-156	GZMK	P49863	Granzyme K	55024256	55034570	5	TRANS
cg03972076	11	PLCB3	64023183	+	-1.35607	0.175226	1.00228e-14	3195-50	GNLY	P22749	Granulysin	85685175	85698852	2	TRANS
cg17454909	9	NA	15370638	-	-1.06161	0.137178	1.00234e-14	3440-7	GZMA	P12544	Granzyme A	55102646	55110252	5	TRANS
cg12707710	4	KIAA1211	57137351	+	-0.960377	0.124097	1.00239e-14	3195-50	GNLY	P22749	Granulysin	85685175	85698852	2	TRANS
cg04389574	8	ASAP1;ASAP1	131364660	-	-0.765326	0.0988929	1.00253e-14	5339-49	S100A9	P06702	Protein S100-A9	153357854	153361023	1	TRANS
cg24077001	2	NA	71504971	-	0.882615	0.114049	1.00256e-14	9545-156	GZMK	P49863	Granzyme K	55024256	55034570	5	TRANS
cg04199556	14	KIAA0284;KIAA0284	105358567	-	-1.68794	0.21811	1.00263e-14	9545-156	GZMK	P49863	Granzyme K	55024256	55034570	5	TRANS
cg09290714	8	SAMD12-AS1;SAMD12;SAMD12;SAMD12	119633345	+	0.917204	0.118519	1.00274e-14	9545-156	GZMK	P49863	Granzyme K	55024256	55034570	5	TRANS
cg16240368	1	SPAG17	118728086	+	0.746549	0.0964675	1.00303e-14	3195-50	GNLY	P22749	Granulysin	85685175	85698852	2	TRANS
cg10826999	1	NA	225862288	+	-0.62567	0.0808478	1.00308e-14	5339-49	S100A9	P06702	Protein S100-A9	153357854	153361023	1	TRANS
cg06371305	15	SLC28A1;SLC28A1;SLC28A1	85484282	-	-0.893285	0.115429	1.00328e-14	9545-156	GZMK	P49863	Granzyme K	55024256	55034570	5	TRANS
cg06622999	12	LOC283392;TRHDE;LOC283392	72666281	-	0.383428	0.049546	1.00339e-14	3440-7	GZMA	P12544	Granzyme A	55102646	55110252	5	TRANS
cg25976775	16	NA	55496274	-	-1.4918	0.192769	1.00343e-14	3440-7	GZMA	P12544	Granzyme A	55102646	55110252	5	TRANS
cg00454346	1	NA	89820011	+	-0.66968	0.0865356	1.00375e-14	5339-49	S100A9	P06702	Protein S100-A9	153357854	153361023	1	TRANS
cg14319873	1	FASLG;FASLG	172633125	-	-0.871751	0.112647	1.00385e-14	3440-7	GZMA	P12544	Granzyme A	55102646	55110252	5	TRANS
cg25378502	2	NA	40973447	-	-1.28527	0.166082	1.00395e-14	3195-50	GNLY	P22749	Granulysin	85685175	85698852	2	TRANS
cg10343742	3	SOX14	137483506	-	1.28708	0.166317	1.00399e-14	3195-50	GNLY	P22749	Granulysin	85685175	85698852	2	TRANS
cg26766875	13	STK24;STK24	99202291	-	-0.829878	0.107237	1.00402e-14	3440-7	GZMA	P12544	Granzyme A	55102646	55110252	5	TRANS
cg27025856	3	HDAC11;HDAC11	13521023	+	0.882168	0.113994	1.00424e-14	3195-50	GNLY	P22749	Granulysin	85685175	85698852	2	TRANS
cg09245350	6	NA	140019941	+	-0.65451	0.0845763	1.0044e-14	5339-49	S100A9	P06702	Protein S100-A9	153357854	153361023	1	TRANS
cg17233517	17	MYL4;MYL4	45285328	-	-1.37256	0.177364	1.00454e-14	5728-60	FCRL1	Q96LA6	Fc receptor-like protein 1	157820120	157794403	1	TRANS
cg24307601	19	NA	12371781	+	-1.46765	0.189652	1.00478e-14	9545-156	GZMK	P49863	Granzyme K	55024256	55034570	5	TRANS
cg05832866	6	NA	12577900	+	-1.2444	0.160804	1.00511e-14	9545-156	GZMK	P49863	Granzyme K	55024256	55034570	5	TRANS
cg12836011	4	TLL1	166795260	-	0.699478	0.0903881	1.00514e-14	3440-7	GZMA	P12544	Granzyme A	55102646	55110252	5	TRANS
cg11965976	5	FBN2	127874463	-	0.803571	0.103839	1.00519e-14	3440-7	GZMA	P12544	Granzyme A	55102646	55110252	5	TRANS
cg04620336	5	NA	131614960	-	-1.13166	0.146237	1.00534e-14	9545-156	GZMK	P49863	Granzyme K	55024256	55034570	5	TRANS
cg04391064	7	BLVRA	43797839	-	0.42217	0.0545543	1.00573e-14	3440-7	GZMA	P12544	Granzyme A	55102646	55110252	5	TRANS
cg16451978	3	NA	5562244	+	-1.23802	0.159982	1.00577e-14	9545-156	GZMK	P49863	Granzyme K	55024256	55034570	5	TRANS
cg07317468	19	OPA3;OPA3	46061852	-	0.858939	0.110995	1.00583e-14	9545-156	GZMK	P49863	Granzyme K	55024256	55034570	5	TRANS
cg09192881	4	NA	82255155	+	-1.29706	0.167612	1.00617e-14	3440-7	GZMA	P12544	Granzyme A	55102646	55110252	5	TRANS
cg01828275	2	NA	71505083	-	1.05682	0.136567	1.00622e-14	9545-156	GZMK	P49863	Granzyme K	55024256	55034570	5	TRANS
cg15759721	17	MIR21	57918630	+	-0.825096	0.106623	1.00629e-14	3440-7	GZMA	P12544	Granzyme A	55102646	55110252	5	TRANS
cg01689653	17	ABR;ABR	1071074	-	-1.32357	0.171038	1.00643e-14	3195-50	GNLY	P22749	Granulysin	85685175	85698852	2	TRANS
cg00293189	3	RPL39L	186856440	-	-0.889496	0.114945	1.00647e-14	3440-7	GZMA	P12544	Granzyme A	55102646	55110252	5	TRANS
cg05344066	17	TMEM105	79285955	+	-1.6029	0.207136	1.00693e-14	3440-7	GZMA	P12544	Granzyme A	55102646	55110252	5	TRANS
cg04280548	11	TRIM29	119992772	-	-1.31911	0.170463	1.00702e-14	9545-156	GZMK	P49863	Granzyme K	55024256	55034570	5	TRANS
cg13088804	1	HSPG2;HSPG2	22205712	+	-1.32753	0.171552	1.00724e-14	3440-7	GZMA	P12544	Granzyme A	55102646	55110252	5	TRANS
cg05423480	15	NA	65189594	+	-1.09796	0.141885	1.00724e-14	5339-49	S100A9	P06702	Protein S100-A9	153357854	153361023	1	TRANS
cg15781753	3	NA	128769740	+	-1.2548	0.162154	1.00743e-14	3195-50	GNLY	P22749	Granulysin	85685175	85698852	2	TRANS
cg14541307	15	ACSBG1;ACSBG1	78502089	+	-1.41156	0.182411	1.00746e-14	3440-7	GZMA	P12544	Granzyme A	55102646	55110252	5	TRANS
cg13776906	20	APMAP	24974258	+	0.760227	0.0982421	1.00754e-14	9545-156	GZMK	P49863	Granzyme K	55024256	55034570	5	TRANS
cg19047230	3	GRM7-AS3	6722213	+	-1.33729	0.172815	1.00766e-14	3440-7	GZMA	P12544	Granzyme A	55102646	55110252	5	TRANS
cg05732750	7	NA	6704045	+	0.426805	0.0551551	1.0078e-14	3440-7	GZMA	P12544	Granzyme A	55102646	55110252	5	TRANS
cg13078140	4	SLIT2	20255082	+	0.850137	0.109861	1.00784e-14	9545-156	GZMK	P49863	Granzyme K	55024256	55034570	5	TRANS
cg13071817	3	NA	81347939	+	-1.08519	0.140238	1.00801e-14	9545-156	GZMK	P49863	Granzyme K	55024256	55034570	5	TRANS
cg10274108	4	TBC1D1	38082931	-	-1.31203	0.169552	1.00841e-14	5728-60	FCRL1	Q96LA6	Fc receptor-like protein 1	157820120	157794403	1	TRANS
cg10145196	6	KIAA1949;KIAA1949	30647649	+	0.951905	0.123014	1.00843e-14	5339-49	S100A9	P06702	Protein S100-A9	153357854	153361023	1	TRANS
cg11485655	17	NA	36032204	-	-1.20414	0.155611	1.00856e-14	9545-156	GZMK	P49863	Granzyme K	55024256	55034570	5	TRANS
cg02880390	1	ZNF691;ZNF691	43313820	+	-0.906222	0.117111	1.0086e-14	3324-51	LY9	Q9HBG7	T-lymphocyte surface antigen Ly-9	160796074	160828261	1	TRANS
cg01145738	11	ZC3H12C	109964925	-	0.686105	0.0886651	1.00861e-14	3324-51	LY9	Q9HBG7	T-lymphocyte surface antigen Ly-9	160796074	160828261	1	TRANS
cg21709037	17	OTOP2	72925136	-	-1.45607	0.188168	1.00865e-14	3195-50	GNLY	P22749	Granulysin	85685175	85698852	2	TRANS
cg13103476	12	TMEM120B	122208022	-	-0.85973	0.111103	1.00872e-14	5339-49	S100A9	P06702	Protein S100-A9	153357854	153361023	1	TRANS
cg04119625	12	NA	6539690	+	-0.805083	0.104042	1.0093e-14	5339-49	S100A9	P06702	Protein S100-A9	153357854	153361023	1	TRANS
cg25921502	10	C10orf128	50363896	-	-1.2641	0.163361	1.00955e-14	9545-156	GZMK	P49863	Granzyme K	55024256	55034570	5	TRANS
cg03594662	14	MIPOL1;MIPOL1;MIPOL1	37666934	+	0.670314	0.0866261	1.0098e-14	3440-7	GZMA	P12544	Granzyme A	55102646	55110252	5	TRANS
cg11389565	17	NA	12121413	+	-1.50382	0.194343	1.00993e-14	9545-156	GZMK	P49863	Granzyme K	55024256	55034570	5	TRANS
cg16338403	3	LOC339862	18022200	-	-0.729197	0.0942361	1.01004e-14	5339-49	S100A9	P06702	Protein S100-A9	153357854	153361023	1	TRANS
cg01852585	4	NPNT	106817015	-	0.856072	0.110633	1.01017e-14	3195-50	GNLY	P22749	Granulysin	85685175	85698852	2	TRANS
cg18577167	13	NA	74805590	+	0.887092	0.114641	1.01018e-14	5339-49	S100A9	P06702	Protein S100-A9	153357854	153361023	1	TRANS
cg01332683	16	ABCC1;ABCC1;ABCC1;ABCC1;ABCC1	16190393	-	-0.793517	0.102549	1.01041e-14	5339-49	S100A9	P06702	Protein S100-A9	153357854	153361023	1	TRANS
cg08128361	16	KCTD19	67336052	-	-1.31088	0.16941	1.01057e-14	3195-50	GNLY	P22749	Granulysin	85685175	85698852	2	TRANS
cg00656728	1	GUCA2B	42618506	+	-1.52385	0.196933	1.01057e-14	3195-50	GNLY	P22749	Granulysin	85685175	85698852	2	TRANS
cg14203417	9	NA	138897027	-	-1.3504	0.174517	1.01076e-14	3440-7	GZMA	P12544	Granzyme A	55102646	55110252	5	TRANS
cg10038618	1	TP73;WDR8	3567719	+	1.06371	0.137468	1.01083e-14	3195-50	GNLY	P22749	Granulysin	85685175	85698852	2	TRANS
cg25934954	11	MAP4K2	64567121	+	-1.39906	0.180807	1.01088e-14	5728-60	FCRL1	Q96LA6	Fc receptor-like protein 1	157820120	157794403	1	TRANS
cg18650307	4	DCAF16	17809468	+	-0.957837	0.123786	1.01095e-14	3440-7	GZMA	P12544	Granzyme A	55102646	55110252	5	TRANS
cg24015703	1	NA	84902885	-	0.792346	0.102399	1.01097e-14	3440-7	GZMA	P12544	Granzyme A	55102646	55110252	5	TRANS
cg11891887	1	LINC00862	200323547	-	0.804045	0.103911	1.01136e-14	6485-59	IGLL1	P15814	Immunoglobulin lambda-like polypeptide 1	23580302	23573125	22	TRANS
cg04420335	11	PDGFD;PDGFD	103800408	+	-1.06165	0.137203	1.01138e-14	3195-50	GNLY	P22749	Granulysin	85685175	85698852	2	TRANS
cg06460992	22	NA	46936638	+	-1.44493	0.186737	1.01158e-14	9545-156	GZMK	P49863	Granzyme K	55024256	55034570	5	TRANS
cg00234446	18	NA	74208345	+	0.621441	0.0803125	1.01165e-14	3440-7	GZMA	P12544	Granzyme A	55102646	55110252	5	TRANS
cg01045635	1	FCRL3;FCRL3	157670481	+	-0.875591	0.113158	1.01187e-14	3195-50	GNLY	P22749	Granulysin	85685175	85698852	2	TRANS
cg13290371	7	FBXL18	5518071	-	0.88546	0.114434	1.012e-14	9545-156	GZMK	P49863	Granzyme K	55024256	55034570	5	TRANS
cg11749792	8	ANXA13;ANXA13	124730091	-	-1.0146	0.131123	1.01208e-14	5339-49	S100A9	P06702	Protein S100-A9	153357854	153361023	1	TRANS
cg10810999	8	NA	96193941	+	0.949693	0.122735	1.01212e-14	9545-156	GZMK	P49863	Granzyme K	55024256	55034570	5	TRANS
cg00463844	15	PDE8A;PDE8A;PDE8A	85549099	+	-0.686463	0.0887166	1.01225e-14	5339-49	S100A9	P06702	Protein S100-A9	153357854	153361023	1	TRANS
cg23156391	3	SAMD7;SAMD7;SAMD7	169641044	+	-0.836937	0.108164	1.01235e-14	3324-51	LY9	Q9HBG7	T-lymphocyte surface antigen Ly-9	160796074	160828261	1	TRANS
cg21926619	17	TTC25	40111666	-	-0.792436	0.102413	1.01242e-14	5339-49	S100A9	P06702	Protein S100-A9	153357854	153361023	1	TRANS
cg23735745	1	GALNT2	230248121	-	0.748891	0.096785	1.01253e-14	9545-156	GZMK	P49863	Granzyme K	55024256	55034570	5	TRANS
cg04172660	17	PRPF8	1586965	+	-0.915483	0.118315	1.01255e-14	5339-49	S100A9	P06702	Protein S100-A9	153357854	153361023	1	TRANS
cg10758229	21	NA	16793973	+	-1.59727	0.206428	1.01272e-14	3440-7	GZMA	P12544	Granzyme A	55102646	55110252	5	TRANS
cg07222852	2	MCFD2;MCFD2;MCFD2;MCFD2;MCFD2;MCFD2;MCFD2	47137221	+	-0.882064	0.113997	1.01291e-14	3324-51	LY9	Q9HBG7	T-lymphocyte surface antigen Ly-9	160796074	160828261	1	TRANS
cg26710140	4	MOB1B;MOB1B;MOB1B	71793713	-	1.13975	0.147301	1.01306e-14	3195-50	GNLY	P22749	Granulysin	85685175	85698852	2	TRANS
cg17862561	2	NA	37733760	-	1.05777	0.136706	1.01333e-14	5339-49	S100A9	P06702	Protein S100-A9	153357854	153361023	1	TRANS
cg03928991	2	NA	129774721	-	-1.08805	0.14062	1.01349e-14	3440-7	GZMA	P12544	Granzyme A	55102646	55110252	5	TRANS
cg00855243	9	GNA14	80046651	-	-1.22804	0.158712	1.01367e-14	9545-156	GZMK	P49863	Granzyme K	55024256	55034570	5	TRANS
cg04750316	1	PPCS	42935595	+	-0.834034	0.107791	1.01367e-14	3324-51	LY9	Q9HBG7	T-lymphocyte surface antigen Ly-9	160796074	160828261	1	TRANS
cg13042004	7	AGMO	15436104	+	-1.24756	0.161235	1.01368e-14	3195-50	GNLY	P22749	Granulysin	85685175	85698852	2	TRANS
cg24805411	19	CCDC106	56158851	+	1.04061	0.134489	1.01371e-14	3195-50	GNLY	P22749	Granulysin	85685175	85698852	2	TRANS
cg13381185	21	NA	47491141	-	-1.42472	0.184131	1.01377e-14	3195-50	GNLY	P22749	Granulysin	85685175	85698852	2	TRANS
cg05376617	2	ASB18	237145141	+	0.940438	0.121543	1.014e-14	3440-7	GZMA	P12544	Granzyme A	55102646	55110252	5	TRANS
cg20700386	12	SDSL	113858831	+	-1.46413	0.189225	1.01412e-14	3440-7	GZMA	P12544	Granzyme A	55102646	55110252	5	TRANS
cg07638500	3	MYLK;MYLK;MYLK;MYLK	123371420	+	-1.1279	0.145771	1.01422e-14	5339-49	S100A9	P06702	Protein S100-A9	153357854	153361023	1	TRANS
cg13914457	10	GDF2	48415440	-	-1.13235	0.146347	1.01423e-14	3195-50	GNLY	P22749	Granulysin	85685175	85698852	2	TRANS
cg19633205	1	ZMYM1	35544470	-	0.916694	0.118475	1.01441e-14	9545-156	GZMK	P49863	Granzyme K	55024256	55034570	5	TRANS
cg08701995	1	NA	10872870	+	-1.29317	0.167132	1.01463e-14	3195-50	GNLY	P22749	Granulysin	85685175	85698852	2	TRANS
cg05132828	12	PITPNM2	123560479	-	1.17807	0.152257	1.01466e-14	5339-49	S100A9	P06702	Protein S100-A9	153357854	153361023	1	TRANS
cg24734657	6	LRRC16A;LRRC16A	25288304	+	-1.6641	0.215072	1.01468e-14	3195-50	GNLY	P22749	Granulysin	85685175	85698852	2	TRANS
cg25648519	5	NA	55557170	-	-1.46358	0.189157	1.01469e-14	3440-7	GZMA	P12544	Granzyme A	55102646	55110252	5	CIS
cg04615259	8	PTK2;PTK2;PTK2	141742840	+	-1.25272	0.161904	1.01469e-14	3440-7	GZMA	P12544	Granzyme A	55102646	55110252	5	TRANS
cg24585690	5	IL9;IL9	135231514	+	-0.863347	0.111581	1.01488e-14	9545-156	GZMK	P49863	Granzyme K	55024256	55034570	5	TRANS
cg01091660	10	SLIT1-AS1;SLIT1	98862615	-	-1.13515	0.146712	1.01563e-14	3195-50	GNLY	P22749	Granulysin	85685175	85698852	2	TRANS
cg08952488	16	XYLT1	17461944	+	-0.753776	0.0974213	1.01563e-14	5339-49	S100A9	P06702	Protein S100-A9	153357854	153361023	1	TRANS
cg17643692	2	ZEB2;ZEB2	145198903	+	0.745432	0.0963433	1.01586e-14	9545-156	GZMK	P49863	Granzyme K	55024256	55034570	5	TRANS
cg02381739	4	LOC728040	74386397	+	-1.16046	0.149984	1.01591e-14	9545-156	GZMK	P49863	Granzyme K	55024256	55034570	5	TRANS
cg06005163	17	ZNF652;ZNF652	47411420	-	-0.76447	0.0988039	1.01594e-14	5339-49	S100A9	P06702	Protein S100-A9	153357854	153361023	1	TRANS
cg14089067	1	NA	55442785	-	-1.38955	0.179594	1.01619e-14	9545-156	GZMK	P49863	Granzyme K	55024256	55034570	5	TRANS
cg02375166	11	NA	58291656	-	0.953296	0.123209	1.0163e-14	3195-50	GNLY	P22749	Granulysin	85685175	85698852	2	TRANS
cg20339720	22	PRR5;PRR5;PRR5;PRR5	45072491	-	-0.885509	0.114448	1.01645e-14	5339-49	S100A9	P06702	Protein S100-A9	153357854	153361023	1	TRANS
cg16140179	13	SPERT	46275352	-	-1.16239	0.150235	1.01651e-14	9545-156	GZMK	P49863	Granzyme K	55024256	55034570	5	TRANS
cg04674832	2	NA	72078638	+	-1.24107	0.160404	1.01659e-14	5691-2	CRISPLD2	Q9H0B8	Cysteine-rich secretory protein LCCL domain-containing 2	84819985	84920768	16	TRANS
cg07198059	1	IGSF9;IGSF9;IGSF9;IGSF9	159904598	-	-1.00468	0.129851	1.01664e-14	3195-50	GNLY	P22749	Granulysin	85685175	85698852	2	TRANS
cg08900384	11	NA	72546168	+	-0.86893	0.112306	1.01669e-14	5339-49	S100A9	P06702	Protein S100-A9	153357854	153361023	1	TRANS
cg14910534	22	H1F0;H1F0	38201496	-	0.781248	0.100974	1.0167e-14	3440-7	GZMA	P12544	Granzyme A	55102646	55110252	5	TRANS
cg22364021	5	SLC1A3;SLC1A3;SLC1A3;SLC1A3	36613039	+	-0.809961	0.104685	1.01675e-14	3195-50	GNLY	P22749	Granulysin	85685175	85698852	2	TRANS
cg14427009	13	PCDH17	58207058	-	1.12475	0.14537	1.01692e-14	9545-156	GZMK	P49863	Granzyme K	55024256	55034570	5	TRANS
cg05531650	22	NA	23191718	+	-1.38295	0.178742	1.01697e-14	3195-50	GNLY	P22749	Granulysin	85685175	85698852	2	TRANS
cg02064636	12	CACNA1C-IT2	2157687	+	-1.5183	0.196237	1.01707e-14	3195-50	GNLY	P22749	Granulysin	85685175	85698852	2	TRANS
cg12108265	10	INPP5A	134546100	-	-1.40215	0.181225	1.01708e-14	3195-50	GNLY	P22749	Granulysin	85685175	85698852	2	TRANS
cg22816210	2	NA	65103670	+	-1.22714	0.158604	1.01719e-14	9545-156	GZMK	P49863	Granzyme K	55024256	55034570	5	TRANS
cg15707869	8	DCAF4L2;DCAF4L2	88884985	-	-1.42637	0.184356	1.0173e-14	3195-50	GNLY	P22749	Granulysin	85685175	85698852	2	TRANS
cg08041442	11	NA	123347357	+	-1.40471	0.181557	1.01786e-14	5339-49	S100A9	P06702	Protein S100-A9	153357854	153361023	1	TRANS
cg24476529	12	CACNA1C-IT2	2157343	+	-1.63644	0.211509	1.0179e-14	3195-50	GNLY	P22749	Granulysin	85685175	85698852	2	TRANS
cg02000808	7	HOXA3;HOXA3	27156062	+	-0.95731	0.123732	1.0182e-14	3440-7	GZMA	P12544	Granzyme A	55102646	55110252	5	TRANS
cg00796354	3	SETD2	47155453	-	-1.17149	0.151415	1.01829e-14	17210-2	TCL1A	P56279	T-cell leukemia/lymphoma protein 1A	95714196	95709947	14	TRANS
cg25244980	22	CACNA1I;CACNA1I	40042606	-	-1.345	0.173842	1.01855e-14	3195-50	GNLY	P22749	Granulysin	85685175	85698852	2	TRANS
cg01233673	18	NA	33517119	+	-1.65231	0.213562	1.01858e-14	3440-7	GZMA	P12544	Granzyme A	55102646	55110252	5	TRANS
cg08405081	17	NA	77842936	+	-1.39086	0.179769	1.01866e-14	3440-7	GZMA	P12544	Granzyme A	55102646	55110252	5	TRANS
cg16762030	15	NA	50148234	-	-0.634744	0.0820412	1.01882e-14	2579-17	MMP9	P14780	Matrix metalloproteinase-9	46008908	46016561	20	TRANS
cg23397013	10	NA	10571132	+	-0.976587	0.126225	1.01909e-14	3324-51	LY9	Q9HBG7	T-lymphocyte surface antigen Ly-9	160796074	160828261	1	TRANS
cg11147204	2	BCL11A;BCL11A;BCL11A	60763259	-	-1.12565	0.145492	1.01919e-14	9545-156	GZMK	P49863	Granzyme K	55024256	55034570	5	TRANS
cg22076769	1	HHIPL2	222717104	+	-1.30748	0.168995	1.01948e-14	3440-7	GZMA	P12544	Granzyme A	55102646	55110252	5	TRANS
cg11487379	2	ASAP2;ASAP2	9428037	+	-0.961552	0.124283	1.01971e-14	3324-51	LY9	Q9HBG7	T-lymphocyte surface antigen Ly-9	160796074	160828261	1	TRANS
cg01405582	6	HLA-F;HLA-F;HLA-F	29692365	+	-0.732715	0.0947056	1.01976e-14	9545-156	GZMK	P49863	Granzyme K	55024256	55034570	5	TRANS
cg07415816	16	CORO7;CORO7;CORO7;CORO7-PAM16	4467684	+	-1.27177	0.164381	1.01979e-14	3440-7	GZMA	P12544	Granzyme A	55102646	55110252	5	TRANS
cg02401171	1	SPTA1	158604822	-	-0.678569	0.0877075	1.02007e-14	5339-49	S100A9	P06702	Protein S100-A9	153357854	153361023	1	CIS
cg21860329	13	VWA8	42265546	+	-0.759963	0.098228	1.02011e-14	5339-49	S100A9	P06702	Protein S100-A9	153357854	153361023	1	TRANS
cg03203667	13	LINC00364	67946668	-	-0.946302	0.122313	1.02022e-14	3440-7	GZMA	P12544	Granzyme A	55102646	55110252	5	TRANS
cg12880969	8	CLU;CLU;CLU	27466508	-	-1.57734	0.203877	1.02026e-14	4148-49	PAPPA	Q13219	Pappalysin-1	116153791	116402321	9	TRANS
cg01182154	13	NA	112202929	+	-1.25095	0.16169	1.02055e-14	3440-7	GZMA	P12544	Granzyme A	55102646	55110252	5	TRANS
cg22429985	12	CPM	69345802	+	-0.864315	0.111717	1.0206e-14	5339-49	S100A9	P06702	Protein S100-A9	153357854	153361023	1	TRANS
cg07020366	8	SH2D4A;SH2D4A;SH2D4A	19246614	+	-1.25819	0.162628	1.02092e-14	3440-7	GZMA	P12544	Granzyme A	55102646	55110252	5	TRANS
cg22358291	4	WDR1;WDR1	10101553	-	0.926934	0.119811	1.02105e-14	5339-49	S100A9	P06702	Protein S100-A9	153357854	153361023	1	TRANS
cg07531056	14	LTBP2	75013390	+	-0.802458	0.103722	1.02122e-14	3440-7	GZMA	P12544	Granzyme A	55102646	55110252	5	TRANS
cg15343302	1	LHX8;LHX8	75601336	+	0.919082	0.118797	1.0213e-14	9545-156	GZMK	P49863	Granzyme K	55024256	55034570	5	TRANS
cg07249838	16	NA	4668392	+	-1.02038	0.13189	1.02132e-14	5339-49	S100A9	P06702	Protein S100-A9	153357854	153361023	1	TRANS
cg24621437	10	SORCS1;SORCS1	108924560	-	0.513127	0.0663248	1.02136e-14	9545-156	GZMK	P49863	Granzyme K	55024256	55034570	5	TRANS
cg14483210	17	SHMT1;SHMT1;SHMT1	18256575	-	1.30432	0.168592	1.02148e-14	12334-25	SHMT1	P34896	Serine hydroxymethyltransferase, cytosolic	18363567	18327860	17	CIS
cg20995188	2	UXS1	106713059	-	0.953077	0.123192	1.02157e-14	5339-49	S100A9	P06702	Protein S100-A9	153357854	153361023	1	TRANS
cg19869422	17	SMG6;SMG6	2186014	-	-1.30808	0.169078	1.02161e-14	5339-49	S100A9	P06702	Protein S100-A9	153357854	153361023	1	TRANS
cg07551230	17	NA	17253796	+	-1.51381	0.195671	1.02168e-14	9545-156	GZMK	P49863	Granzyme K	55024256	55034570	5	TRANS
cg08933220	12	WNT5B	1728914	+	-0.813188	0.105111	1.02187e-14	5339-49	S100A9	P06702	Protein S100-A9	153357854	153361023	1	TRANS
cg13100502	17	MAPT;MAPT;MAPT;MAPT;MAPT;MAPT;MAPT;MAPT	44069870	-	-1.05386	0.136219	1.02188e-14	3440-7	GZMA	P12544	Granzyme A	55102646	55110252	5	TRANS
cg20496643	17	RASL10B	34058597	+	0.794274	0.102666	1.02217e-14	3195-50	GNLY	P22749	Granulysin	85685175	85698852	2	TRANS
cg12554655	5	CPLX2;CPLX2;CPLX2	175298571	-	1.03535	0.133827	1.02222e-14	3195-50	GNLY	P22749	Granulysin	85685175	85698852	2	TRANS
cg02044223	3	NA	24871017	-	0.850788	0.109971	1.02224e-14	9545-156	GZMK	P49863	Granzyme K	55024256	55034570	5	TRANS
cg15507486	19	IGFL3	46627896	+	-1.34048	0.173269	1.02234e-14	9545-156	GZMK	P49863	Granzyme K	55024256	55034570	5	TRANS
cg25912032	2	NA	235459573	-	-1.93278	0.249828	1.02235e-14	17210-2	TCL1A	P56279	T-cell leukemia/lymphoma protein 1A	95714196	95709947	14	TRANS
cg08497939	4	CAMK2D;CAMK2D;CAMK2D;CAMK2D;CAMK2D;CAMK2D	114605002	+	0.869071	0.112335	1.02254e-14	5339-49	S100A9	P06702	Protein S100-A9	153357854	153361023	1	TRANS
cg08956208	18	MBP;MBP	74810259	-	-0.737922	0.0953829	1.02258e-14	5339-49	S100A9	P06702	Protein S100-A9	153357854	153361023	1	TRANS
cg05518705	2	PXDN	1748675	-	0.658313	0.085093	1.02276e-14	3440-7	GZMA	P12544	Granzyme A	55102646	55110252	5	TRANS
cg01872216	14	NA	54430382	+	0.731557	0.0945606	1.02281e-14	3440-7	GZMA	P12544	Granzyme A	55102646	55110252	5	TRANS
cg14364421	14	NA	34379176	+	-1.35217	0.174781	1.023e-14	3195-50	GNLY	P22749	Granulysin	85685175	85698852	2	TRANS
cg23634124	17	DLX4;DLX4	48049952	+	0.845363	0.109272	1.02318e-14	3195-50	GNLY	P22749	Granulysin	85685175	85698852	2	TRANS
cg23422774	12	LOC100129940;LOC100129940;LOC100129940;HMGA2;HMGA2;HMGA2;HMGA2	66276288	+	-1.02113	0.131991	1.02332e-14	5339-49	S100A9	P06702	Protein S100-A9	153357854	153361023	1	TRANS
cg24437535	1	PLEKHO1	150121441	-	0.890712	0.115134	1.02365e-14	9545-156	GZMK	P49863	Granzyme K	55024256	55034570	5	TRANS
cg08576928	11	NA	74859223	+	-0.73114	0.0945081	1.02375e-14	5339-49	S100A9	P06702	Protein S100-A9	153357854	153361023	1	TRANS
cg02879665	2	CCDC148-AS1;CCDC148;CCDC148	159046720	+	-0.945437	0.122209	1.02398e-14	9545-156	GZMK	P49863	Granzyme K	55024256	55034570	5	TRANS
cg19384394	15	NA	69047424	-	0.958542	0.123903	1.02407e-14	3440-7	GZMA	P12544	Granzyme A	55102646	55110252	5	TRANS
cg00809567	6	ADAT2;ADAT2;ADAT2	143763024	-	0.925265	0.119602	1.02412e-14	5339-49	S100A9	P06702	Protein S100-A9	153357854	153361023	1	TRANS
cg03196177	10	CPEB3;CPEB3	93862017	-	-1.39085	0.179784	1.02422e-14	3195-50	GNLY	P22749	Granulysin	85685175	85698852	2	TRANS
cg06182390	11	PRDM10;PRDM10	129838947	+	-0.80041	0.103463	1.02426e-14	5339-49	S100A9	P06702	Protein S100-A9	153357854	153361023	1	TRANS
cg23095581	12	NA	120752128	-	-0.959919	0.124081	1.02435e-14	3195-50	GNLY	P22749	Granulysin	85685175	85698852	2	TRANS
cg13295422	10	CELF2;CELF2;CELF2-AS2	11137685	+	-0.879045	0.113628	1.02462e-14	5339-49	S100A9	P06702	Protein S100-A9	153357854	153361023	1	TRANS
cg11833426	15	NA	50140182	-	-1.21805	0.157449	1.02468e-14	5339-49	S100A9	P06702	Protein S100-A9	153357854	153361023	1	TRANS
cg13295320	18	PHLPP1	60418085	+	-1.16326	0.150367	1.0247e-14	3440-7	GZMA	P12544	Granzyme A	55102646	55110252	5	TRANS
cg07913086	3	LOC339862	18278830	+	-0.887954	0.11478	1.02502e-14	3324-51	LY9	Q9HBG7	T-lymphocyte surface antigen Ly-9	160796074	160828261	1	TRANS
cg11483884	5	ODZ2	167688617	-	-1.04171	0.134656	1.02506e-14	3195-50	GNLY	P22749	Granulysin	85685175	85698852	2	TRANS
cg03765062	12	ACVR1B;ACVR1B;ACVR1B	52370512	-	-0.664881	0.0859455	1.02525e-14	5339-49	S100A9	P06702	Protein S100-A9	153357854	153361023	1	TRANS
cg05696877	1	IFI44L	79088769	+	-0.474174	0.0612939	1.02535e-14	14151-4	ISG15	P05161	Ubiquitin-like protein ISG15	1001138	1014540	1	TRANS
cg21671209	13	MCF2L	113638872	+	-1.54991	0.200349	1.02543e-14	9545-156	GZMK	P49863	Granzyme K	55024256	55034570	5	TRANS
cg12937883	20	LOC100289473	1761383	-	-1.0145	0.131139	1.02544e-14	3195-50	GNLY	P22749	Granulysin	85685175	85698852	2	TRANS
cg20469139	17	RNF135;RNF135	29297458	+	0.742254	0.0959473	1.0255e-14	3195-50	GNLY	P22749	Granulysin	85685175	85698852	2	TRANS
cg03432225	1	MRPL55;MRPL55;MRPL55;MRPL55;MRPL55;MRPL55;MRPL55;MRPL55	228294401	-	-1.85249	0.239463	1.02574e-14	3440-7	GZMA	P12544	Granzyme A	55102646	55110252	5	TRANS
cg01792351	13	NA	113609550	+	-1.32794	0.171657	1.02581e-14	3195-50	GNLY	P22749	Granulysin	85685175	85698852	2	TRANS
cg03447033	6	IGF2R	160398169	-	1.03264	0.133485	1.02581e-14	5339-49	S100A9	P06702	Protein S100-A9	153357854	153361023	1	TRANS
cg16503216	1	SH3BP5L	249111226	+	-0.684776	0.088518	1.02585e-14	5339-49	S100A9	P06702	Protein S100-A9	153357854	153361023	1	TRANS
cg08801415	20	NA	52520068	-	-0.801291	0.10358	1.02599e-14	5339-49	S100A9	P06702	Protein S100-A9	153357854	153361023	1	TRANS
cg13571319	15	UACA;UACA	70949082	-	-0.963933	0.124604	1.02604e-14	3195-50	GNLY	P22749	Granulysin	85685175	85698852	2	TRANS
cg01872122	5	NA	16940481	-	-1.17745	0.152204	1.02606e-14	9545-156	GZMK	P49863	Granzyme K	55024256	55034570	5	TRANS
cg04025150	1	C1orf94;C1orf94;C1orf94	34642862	-	0.708168	0.0915421	1.02611e-14	3440-7	GZMA	P12544	Granzyme A	55102646	55110252	5	TRANS
cg13557508	3	NA	112817341	-	-1.15986	0.149931	1.02618e-14	3440-7	GZMA	P12544	Granzyme A	55102646	55110252	5	TRANS
cg24856537	6	NOTCH4	32169929	-	-1.61854	0.209224	1.02632e-14	3195-50	GNLY	P22749	Granulysin	85685175	85698852	2	TRANS
cg07998554	19	EMR3	14785776	-	0.948084	0.122556	1.02645e-14	3440-7	GZMA	P12544	Granzyme A	55102646	55110252	5	TRANS
cg07006301	5	NA	116100226	+	-1.46754	0.189704	1.02659e-14	3440-7	GZMA	P12544	Granzyme A	55102646	55110252	5	TRANS
cg04349834	13	COG6;COG6;COG6	40257078	+	-0.872208	0.112748	1.02661e-14	9545-156	GZMK	P49863	Granzyme K	55024256	55034570	5	TRANS
cg22345069	5	NA	6795634	-	-0.891239	0.115208	1.0268e-14	9545-156	GZMK	P49863	Granzyme K	55024256	55034570	5	TRANS
cg03754884	11	AGBL2	47712125	+	-1.60298	0.207213	1.02685e-14	9545-156	GZMK	P49863	Granzyme K	55024256	55034570	5	TRANS
cg03671627	2	PIKFYVE	209185667	-	-1.04817	0.135495	1.02705e-14	6485-59	IGLL1	P15814	Immunoglobulin lambda-like polypeptide 1	23580302	23573125	22	TRANS
cg19861222	5	NA	39658963	+	-0.783772	0.101317	1.02707e-14	9545-156	GZMK	P49863	Granzyme K	55024256	55034570	5	TRANS
cg20953277	10	FAM196A;DOCK1;DOCK1	128948769	+	-1.43974	0.186114	1.0276e-14	3324-51	LY9	Q9HBG7	T-lymphocyte surface antigen Ly-9	160796074	160828261	1	TRANS
cg03166533	22	NA	22516292	+	-1.03437	0.133712	1.02761e-14	17210-2	TCL1A	P56279	T-cell leukemia/lymphoma protein 1A	95714196	95709947	14	TRANS
cg03173783	8	LINC01607;LOC101927040	80714503	-	-1.42463	0.184161	1.02764e-14	9545-156	GZMK	P49863	Granzyme K	55024256	55034570	5	TRANS
cg08806670	10	NA	80383717	+	-0.771504	0.0997319	1.02769e-14	3195-50	GNLY	P22749	Granulysin	85685175	85698852	2	TRANS
cg05508084	19	ZNF667;ZNF667	56988398	+	0.847543	0.109562	1.02778e-14	3440-7	GZMA	P12544	Granzyme A	55102646	55110252	5	TRANS
cg24149295	17	RASL10B	34058557	+	0.913909	0.118141	1.02785e-14	3440-7	GZMA	P12544	Granzyme A	55102646	55110252	5	TRANS
cg24264285	8	NA	103740151	+	-1.60219	0.207115	1.02788e-14	3195-50	GNLY	P22749	Granulysin	85685175	85698852	2	TRANS
cg16433012	16	LOC100129637	87739985	-	-1.23377	0.159489	1.02806e-14	5339-49	S100A9	P06702	Protein S100-A9	153357854	153361023	1	TRANS
cg21144009	1	PLXNA2	208281523	+	-1.43325	0.185277	1.02835e-14	3440-7	GZMA	P12544	Granzyme A	55102646	55110252	5	TRANS
cg02008154	7	TBX20;TBX20;TBX20;TBX20	35293537	+	0.89349	0.115502	1.02837e-14	9545-156	GZMK	P49863	Granzyme K	55024256	55034570	5	TRANS
cg16186474	6	NA	114076822	+	-1.21999	0.15771	1.02866e-14	17210-2	TCL1A	P56279	T-cell leukemia/lymphoma protein 1A	95714196	95709947	14	TRANS
cg06273376	22	FAM19A5;FAM19A5	48972349	+	0.701124	0.0906354	1.02874e-14	3195-50	GNLY	P22749	Granulysin	85685175	85698852	2	TRANS
cg01965307	6	SNAP91;SNAP91;SNAP91;SNAP91;SNAP91;SNAP91;SNAP91	84418454	+	0.645742	0.0834761	1.02876e-14	3440-7	GZMA	P12544	Granzyme A	55102646	55110252	5	TRANS
cg15776329	8	SNTB1	121760617	+	-0.679502	0.0878404	1.02881e-14	5339-49	S100A9	P06702	Protein S100-A9	153357854	153361023	1	TRANS
cg02531439	7	SMURF1;SMURF1	98701226	-	-0.873796	0.112957	1.02887e-14	3195-50	GNLY	P22749	Granulysin	85685175	85698852	2	TRANS
cg11890939	11	NA	122318427	+	-1.30508	0.16871	1.0289e-14	9545-156	GZMK	P49863	Granzyme K	55024256	55034570	5	TRANS
cg19468734	6	SLC22A16	110797063	+	0.972104	0.125666	1.02906e-14	3440-7	GZMA	P12544	Granzyme A	55102646	55110252	5	TRANS
cg23746329	16	GGA2	23491546	-	-1.95107	0.25222	1.02918e-14	9015-1	PRG3	Q9Y2Y8	Proteoglycan 3	57381150	57376769	11	TRANS
cg00485807	3	NA	28976697	+	-1.35242	0.17483	1.02925e-14	3440-7	GZMA	P12544	Granzyme A	55102646	55110252	5	TRANS
cg25338134	3	GXYLT2	72940510	-	-0.940321	0.121558	1.02935e-14	5339-49	S100A9	P06702	Protein S100-A9	153357854	153361023	1	TRANS
cg27450965	15	NA	91067968	-	-1.61281	0.208493	1.02938e-14	3195-50	GNLY	P22749	Granulysin	85685175	85698852	2	TRANS
cg11946449	11	SYT13	45308676	+	-1.85436	0.239718	1.02942e-14	3195-50	GNLY	P22749	Granulysin	85685175	85698852	2	TRANS
cg09227636	15	NTRK3;NTRK3;NTRK3	88514238	+	0.962102	0.124374	1.02957e-14	5339-49	S100A9	P06702	Protein S100-A9	153357854	153361023	1	TRANS
cg04654829	10	LINC01167;LINC01166	134776718	-	-0.775453	0.100246	1.0297e-14	3440-7	GZMA	P12544	Granzyme A	55102646	55110252	5	TRANS
cg00734904	17	NA	55888454	-	0.937238	0.12116	1.02972e-14	3195-50	GNLY	P22749	Granulysin	85685175	85698852	2	TRANS
cg05159292	10	NA	89870787	+	-0.919688	0.118891	1.02974e-14	3324-51	LY9	Q9HBG7	T-lymphocyte surface antigen Ly-9	160796074	160828261	1	TRANS
cg14839134	8	RAB2A	61496287	-	-0.871263	0.112631	1.02975e-14	5339-49	S100A9	P06702	Protein S100-A9	153357854	153361023	1	TRANS
cg08038078	1	PIGM	160002094	-	-1.45396	0.187958	1.02979e-14	3195-50	GNLY	P22749	Granulysin	85685175	85698852	2	TRANS
cg20376123	22	CELSR1	46760595	-	-1.27897	0.165338	1.02995e-14	6485-59	IGLL1	P15814	Immunoglobulin lambda-like polypeptide 1	23580302	23573125	22	TRANS
cg24008361	4	ARAP2	36083264	+	-1.05518	0.136407	1.02998e-14	3195-50	GNLY	P22749	Granulysin	85685175	85698852	2	TRANS
cg23166765	7	GTF2IRD1;GTF2IRD1	73867948	-	0.60086	0.077676	1.03027e-14	3195-50	GNLY	P22749	Granulysin	85685175	85698852	2	TRANS
cg13300670	1	NA	2896834	+	-1.26657	0.163736	1.03028e-14	3195-50	GNLY	P22749	Granulysin	85685175	85698852	2	TRANS
cg15668843	2	NA	75833084	-	-1.41053	0.182347	1.03037e-14	9545-156	GZMK	P49863	Granzyme K	55024256	55034570	5	TRANS
cg13551819	2	NA	20688997	-	-1.36617	0.176612	1.03038e-14	9545-156	GZMK	P49863	Granzyme K	55024256	55034570	5	TRANS
cg11381539	7	CALN1;CALN1	71801535	+	0.780091	0.100846	1.03041e-14	9545-156	GZMK	P49863	Granzyme K	55024256	55034570	5	TRANS
cg27266974	3	MYLK;MYLK;MYLK;MYLK	123519391	+	-1.02369	0.132339	1.03096e-14	3195-50	GNLY	P22749	Granulysin	85685175	85698852	2	TRANS
cg19189942	10	NA	4512423	-	-1.11296	0.14388	1.03127e-14	3195-50	GNLY	P22749	Granulysin	85685175	85698852	2	TRANS
cg12946613	16	SNX29	12629407	-	-0.961282	0.124272	1.03145e-14	3324-51	LY9	Q9HBG7	T-lymphocyte surface antigen Ly-9	160796074	160828261	1	TRANS
cg18740911	16	NA	56886303	-	-0.956452	0.123648	1.03158e-14	5339-49	S100A9	P06702	Protein S100-A9	153357854	153361023	1	TRANS
cg11440444	5	NA	145780078	-	-1.17409	0.151784	1.03172e-14	9545-156	GZMK	P49863	Granzyme K	55024256	55034570	5	TRANS
cg01374281	1	NA	77245783	+	-1.31515	0.170019	1.03175e-14	3440-7	GZMA	P12544	Granzyme A	55102646	55110252	5	TRANS
cg23469117	22	YDJC;CCDC116	21985646	+	-1.99327	0.257686	1.03186e-14	9545-156	GZMK	P49863	Granzyme K	55024256	55034570	5	TRANS
cg01361348	14	NA	67907924	-	-1.04833	0.135526	1.03194e-14	3195-50	GNLY	P22749	Granulysin	85685175	85698852	2	TRANS
cg22102996	2	UBE2F	238888645	+	-1.692	0.218739	1.03195e-14	3195-50	GNLY	P22749	Granulysin	85685175	85698852	2	TRANS
cg13441891	16	KIAA0182;KIAA0182	85648370	-	0.988159	0.127748	1.032e-14	3195-50	GNLY	P22749	Granulysin	85685175	85698852	2	TRANS
cg02020691	7	SDK1;SDK1	4194837	-	-1.21223	0.156715	1.03205e-14	3440-7	GZMA	P12544	Granzyme A	55102646	55110252	5	TRANS
cg03156626	22	C1QTNF6;C1QTNF6	37579635	+	-2.01625	0.260659	1.03233e-14	9545-156	GZMK	P49863	Granzyme K	55024256	55034570	5	TRANS
cg06724245	18	NA	582630	-	-1.23863	0.160129	1.03233e-14	3440-7	GZMA	P12544	Granzyme A	55102646	55110252	5	TRANS
cg16815651	10	ADARB2	1466996	+	-1.21604	0.157209	1.03243e-14	5728-60	FCRL1	Q96LA6	Fc receptor-like protein 1	157820120	157794403	1	TRANS
cg01528237	1	DENND2D	111748268	-	0.691832	0.0894398	1.03267e-14	9545-156	GZMK	P49863	Granzyme K	55024256	55034570	5	TRANS
cg27664674	15	CA12;CA12	63654609	+	-0.997605	0.12897	1.03279e-14	3440-7	GZMA	P12544	Granzyme A	55102646	55110252	5	TRANS
cg10902396	7	CHN2	29283532	-	0.791399	0.102312	1.03288e-14	3195-50	GNLY	P22749	Granulysin	85685175	85698852	2	TRANS
cg13565958	14	NA	101722664	+	-1.27021	0.164213	1.03289e-14	9545-156	GZMK	P49863	Granzyme K	55024256	55034570	5	TRANS
cg24876404	2	NA	238173365	-	-1.0636	0.137502	1.03294e-14	9545-156	GZMK	P49863	Granzyme K	55024256	55034570	5	TRANS
cg24575926	10	NA	76510810	-	0.847172	0.109523	1.03295e-14	5339-49	S100A9	P06702	Protein S100-A9	153357854	153361023	1	TRANS
cg07338870	19	ZNF530	58111764	+	0.860453	0.11124	1.03309e-14	3195-50	GNLY	P22749	Granulysin	85685175	85698852	2	TRANS
cg14101821	5	NA	71959307	+	-1.64308	0.212419	1.03323e-14	3195-50	GNLY	P22749	Granulysin	85685175	85698852	2	TRANS
cg19303305	4	HTRA3	8277560	+	-1.39168	0.179918	1.03323e-14	3440-7	GZMA	P12544	Granzyme A	55102646	55110252	5	TRANS
cg20375597	1	CAMTA1	7650243	+	-1.22805	0.158764	1.03375e-14	3195-50	GNLY	P22749	Granulysin	85685175	85698852	2	TRANS
cg26978854	7	TNS3	47512240	-	-1.64849	0.213121	1.03401e-14	5728-60	FCRL1	Q96LA6	Fc receptor-like protein 1	157820120	157794403	1	TRANS
cg23916802	14	PRKCH	61813126	-	0.802233	0.103715	1.03402e-14	5339-49	S100A9	P06702	Protein S100-A9	153357854	153361023	1	TRANS
cg17964955	10	RBP3;RBP3	48390936	-	-1.36856	0.176931	1.03413e-14	9545-156	GZMK	P49863	Granzyme K	55024256	55034570	5	TRANS
cg27057797	20	SLC24A3	19569677	-	-0.882929	0.114148	1.03424e-14	9545-156	GZMK	P49863	Granzyme K	55024256	55034570	5	TRANS
cg18700043	15	NA	74516719	+	-1.35727	0.175472	1.03429e-14	3195-50	GNLY	P22749	Granulysin	85685175	85698852	2	TRANS
cg08838522	3	CHCHD6	126674038	-	-1.35734	0.175481	1.03431e-14	3195-50	GNLY	P22749	Granulysin	85685175	85698852	2	TRANS
cg09700701	11	GAL3ST3	65816819	+	0.918351	0.118727	1.03443e-14	3440-7	GZMA	P12544	Granzyme A	55102646	55110252	5	TRANS
cg24678611	1	TP73;WDR8	3567732	+	1.11901	0.14467	1.03476e-14	9545-156	GZMK	P49863	Granzyme K	55024256	55034570	5	TRANS
cg17359931	3	KAT2B	20080218	+	0.762576	0.0985892	1.03494e-14	9545-156	GZMK	P49863	Granzyme K	55024256	55034570	5	TRANS
cg17287134	7	NA	154959606	+	-1.11984	0.144778	1.03505e-14	9545-156	GZMK	P49863	Granzyme K	55024256	55034570	5	TRANS
cg22148003	1	PADI2	17408065	-	-1.26011	0.162913	1.03506e-14	3324-51	LY9	Q9HBG7	T-lymphocyte surface antigen Ly-9	160796074	160828261	1	TRANS
cg14023451	6	GPLD1;GPLD1	24489887	-	-1.23782	0.160031	1.03521e-14	5339-49	S100A9	P06702	Protein S100-A9	153357854	153361023	1	TRANS
cg08729421	11	C11orf49;C11orf49;C11orf49;C11orf49;C11orf49;C11orf49;C11orf49	47131574	-	-1.44587	0.186929	1.03535e-14	3440-7	GZMA	P12544	Granzyme A	55102646	55110252	5	TRANS
cg11824898	2	NA	46500633	+	-1.30231	0.168369	1.03551e-14	3440-7	GZMA	P12544	Granzyme A	55102646	55110252	5	TRANS
cg18581657	12	GPR133	131588540	-	-1.43592	0.185644	1.03557e-14	9545-156	GZMK	P49863	Granzyme K	55024256	55034570	5	TRANS
cg10132627	22	PACSIN2;PACSIN2	43355971	-	0.917477	0.118617	1.03559e-14	3195-50	GNLY	P22749	Granulysin	85685175	85698852	2	TRANS
cg22629883	11	NA	46258508	+	-1.02642	0.132702	1.036e-14	5339-49	S100A9	P06702	Protein S100-A9	153357854	153361023	1	TRANS
cg10574939	8	DLC1;DLC1;DLC1;DLC1	12973744	+	-0.975291	0.126092	1.0362e-14	9545-156	GZMK	P49863	Granzyme K	55024256	55034570	5	TRANS
cg08471335	22	TTC38	46685653	-	-0.934244	0.120786	1.0364e-14	3440-7	GZMA	P12544	Granzyme A	55102646	55110252	5	TRANS
cg07329929	11	SLC22A8;SLC22A8;SLC22A8;SLC22A8	62777046	-	-1.10062	0.142297	1.03671e-14	9545-156	GZMK	P49863	Granzyme K	55024256	55034570	5	TRANS
cg04608300	15	STRA6;STRA6;STRA6;STRA6;STRA6;STRA6;STRA6	74476536	+	-1.13505	0.146748	1.03677e-14	9545-156	GZMK	P49863	Granzyme K	55024256	55034570	5	TRANS
cg25019918	14	NA	70320508	-	-1.29119	0.166936	1.03689e-14	3195-50	GNLY	P22749	Granulysin	85685175	85698852	2	TRANS
cg16587452	22	PDGFB;PDGFB	39631266	+	0.72314	0.0934938	1.03703e-14	9545-156	GZMK	P49863	Granzyme K	55024256	55034570	5	TRANS
cg02175489	11	INSC	15132665	+	-1.30033	0.168118	1.0371e-14	6485-59	IGLL1	P15814	Immunoglobulin lambda-like polypeptide 1	23580302	23573125	22	TRANS
cg16171189	3	NA	46142638	-	-0.681799	0.0881489	1.0371e-14	5339-49	S100A9	P06702	Protein S100-A9	153357854	153361023	1	TRANS
cg09828381	12	PPM1H	63177404	-	-0.854644	0.110496	1.03714e-14	3440-7	GZMA	P12544	Granzyme A	55102646	55110252	5	TRANS
cg02403154	18	TCF4;TCF4;TCF4;TCF4;TCF4;TCF4;TCF4;TCF4;TCF4;TCF4;TCF4;TCF4;TCF4	52989223	-	0.77579	0.100301	1.03732e-14	3195-50	GNLY	P22749	Granulysin	85685175	85698852	2	TRANS
cg01139508	3	ZNF660	44626538	-	0.832772	0.107669	1.03739e-14	9545-156	GZMK	P49863	Granzyme K	55024256	55034570	5	TRANS
cg01824284	17	BAHCC1	79420436	+	-0.976579	0.126261	1.03745e-14	5339-49	S100A9	P06702	Protein S100-A9	153357854	153361023	1	TRANS
cg20788020	8	NA	105677501	-	0.833778	0.107799	1.03753e-14	5339-49	S100A9	P06702	Protein S100-A9	153357854	153361023	1	TRANS
cg09914304	10	PRF1;PRF1	72362292	-	1.33216	0.172234	1.03754e-14	5339-49	S100A9	P06702	Protein S100-A9	153357854	153361023	1	TRANS
cg14632405	9	NA	33102463	-	-1.26974	0.164164	1.03764e-14	9545-156	GZMK	P49863	Granzyme K	55024256	55034570	5	TRANS
cg07547000	2	GALNT13	154728210	-	0.753105	0.0973697	1.03817e-14	9545-156	GZMK	P49863	Granzyme K	55024256	55034570	5	TRANS
cg17890422	22	PHF21B;PHF21B;PHF21B;PHF21B	45279062	-	-1.20644	0.155982	1.03826e-14	9545-156	GZMK	P49863	Granzyme K	55024256	55034570	5	TRANS
cg10891461	5	CLINT1;CLINT1;CLINT1	157254552	-	-0.625133	0.0808244	1.03841e-14	5339-49	S100A9	P06702	Protein S100-A9	153357854	153361023	1	TRANS
cg00644497	2	LOXL3;LOXL3;LOXL3;DOK1	74776826	-	0.916933	0.118552	1.03843e-14	3195-50	GNLY	P22749	Granulysin	85685175	85698852	2	TRANS
cg14217987	3	FOXP1;FOXP1;FOXP1;FOXP1;FOXP1	71471505	-	1.28792	0.166517	1.03851e-14	5339-49	S100A9	P06702	Protein S100-A9	153357854	153361023	1	TRANS
cg04852445	3	RSRC1;RSRC1;RSRC1	158070432	-	0.734563	0.0949732	1.03874e-14	9545-156	GZMK	P49863	Granzyme K	55024256	55034570	5	TRANS
cg07687273	2	KLF7;KLF7;KLF7;KLF7	208004404	-	-0.619748	0.0801286	1.03875e-14	5339-49	S100A9	P06702	Protein S100-A9	153357854	153361023	1	TRANS
cg00154232	13	STK24;STK24	99181322	+	-1.12496	0.145449	1.03879e-14	9545-156	GZMK	P49863	Granzyme K	55024256	55034570	5	TRANS
cg25053141	7	ZNF746;ZNF746	149191957	+	-0.612815	0.0792324	1.03892e-14	5339-49	S100A9	P06702	Protein S100-A9	153357854	153361023	1	TRANS
cg04211197	17	FBXL20;FBXL20	37482420	-	-0.725904	0.0938542	1.03911e-14	5339-49	S100A9	P06702	Protein S100-A9	153357854	153361023	1	TRANS
cg07255810	3	RSRC1;RSRC1;RSRC1	158161558	-	-0.91448	0.118236	1.03912e-14	3440-7	GZMA	P12544	Granzyme A	55102646	55110252	5	TRANS
cg16494471	3	NA	193748385	-	-2.32645	0.300794	1.03932e-14	9545-156	GZMK	P49863	Granzyme K	55024256	55034570	5	TRANS
cg21202809	13	NA	52107056	-	-0.92207	0.119218	1.03948e-14	3195-50	GNLY	P22749	Granulysin	85685175	85698852	2	TRANS
cg06944141	19	NA	11681044	-	-0.844909	0.109241	1.03954e-14	5339-49	S100A9	P06702	Protein S100-A9	153357854	153361023	1	TRANS
cg05526905	11	NA	119455808	+	0.815704	0.105465	1.03955e-14	3440-7	GZMA	P12544	Granzyme A	55102646	55110252	5	TRANS
cg15868622	6	LOC100130476	138149370	-	-1.13197	0.146357	1.03975e-14	9545-156	GZMK	P49863	Granzyme K	55024256	55034570	5	TRANS
cg13429423	22	PARVG;PARVG	44568775	+	0.829041	0.107191	1.03995e-14	9545-156	GZMK	P49863	Granzyme K	55024256	55034570	5	TRANS
cg23112946	5	DAP;DAP	10762094	+	0.690264	0.0892475	1.03999e-14	9545-156	GZMK	P49863	Granzyme K	55024256	55034570	5	TRANS
cg16415710	20	FAM65C;FAM65C	49297204	+	-1.05343	0.136203	1.04005e-14	3195-50	GNLY	P22749	Granulysin	85685175	85698852	2	TRANS
cg22681352	16	TK2;TK2;TK2;TK2;TK2;TK2;TK2;TK2	66559050	+	-0.862669	0.111539	1.04011e-14	5339-49	S100A9	P06702	Protein S100-A9	153357854	153361023	1	TRANS
cg23625620	12	CHST11;CHST11	104905184	-	-0.693266	0.0896358	1.04018e-14	5339-49	S100A9	P06702	Protein S100-A9	153357854	153361023	1	TRANS
cg14606067	22	TUBA8	18593816	+	0.940377	0.121586	1.04026e-14	3195-50	GNLY	P22749	Granulysin	85685175	85698852	2	TRANS
cg20094085	10	PHYHIPL;PHYHIPL	60936248	-	0.568612	0.073519	1.04041e-14	9545-156	GZMK	P49863	Granzyme K	55024256	55034570	5	TRANS
cg21111500	1	SYDE2	85665902	-	0.795074	0.1028	1.04066e-14	3440-7	GZMA	P12544	Granzyme A	55102646	55110252	5	TRANS
cg22275276	6	NA	33973531	-	-1.42139	0.183781	1.04073e-14	3324-51	LY9	Q9HBG7	T-lymphocyte surface antigen Ly-9	160796074	160828261	1	TRANS
cg18543991	3	PLOD2;PLOD2	145871392	-	-1.15281	0.149055	1.04077e-14	3440-7	GZMA	P12544	Granzyme A	55102646	55110252	5	TRANS
cg21760027	5	NA	153887798	-	-0.991203	0.128159	1.0408e-14	3195-50	GNLY	P22749	Granulysin	85685175	85698852	2	TRANS
cg06169131	10	FGF8;FGF8;FGF8;FGF8	103536348	+	0.864069	0.111721	1.04089e-14	3195-50	GNLY	P22749	Granulysin	85685175	85698852	2	TRANS
cg09254866	14	NA	105389170	-	-1.28175	0.165726	1.04097e-14	5728-60	FCRL1	Q96LA6	Fc receptor-like protein 1	157820120	157794403	1	TRANS
cg03577837	2	NA	113570123	+	-1.32663	0.17153	1.04135e-14	9545-156	GZMK	P49863	Granzyme K	55024256	55034570	5	TRANS
cg00407815	14	MIR548AZ;MTHFD1	64909251	+	-1.31295	0.169761	1.04139e-14	9015-1	PRG3	Q9Y2Y8	Proteoglycan 3	57381150	57376769	11	TRANS
cg16547629	1	RNF220	44884131	-	0.818266	0.1058	1.04175e-14	3440-7	GZMA	P12544	Granzyme A	55102646	55110252	5	TRANS
cg27366280	3	TRAK1;TRAK1	42221102	+	-1.35855	0.175658	1.04177e-14	9545-156	GZMK	P49863	Granzyme K	55024256	55034570	5	TRANS
cg01931958	12	ERC1;ERC1;ERC1;ERC1;ERC1	1099117	+	0.895965	0.115847	1.04197e-14	3440-7	GZMA	P12544	Granzyme A	55102646	55110252	5	TRANS
cg11154204	12	ANO2;ANO2	5757554	-	-1.05228	0.136058	1.04204e-14	3195-50	GNLY	P22749	Granulysin	85685175	85698852	2	TRANS
cg19429281	19	ZNF702P	53496738	+	0.402701	0.0520688	1.04207e-14	9545-156	GZMK	P49863	Granzyme K	55024256	55034570	5	TRANS
cg10944735	2	DYSF;DYSF;DYSF;DYSF;DYSF;DYSF;DYSF	71680714	-	0.99183	0.128244	1.04258e-14	9545-156	GZMK	P49863	Granzyme K	55024256	55034570	5	TRANS
cg27100990	7	CACNA2D1;CACNA2D1	82073012	+	0.457422	0.0591448	1.04271e-14	3440-7	GZMA	P12544	Granzyme A	55102646	55110252	5	TRANS
cg21577598	17	CCDC57	80084751	+	0.822185	0.106309	1.0428e-14	5339-49	S100A9	P06702	Protein S100-A9	153357854	153361023	1	TRANS
cg20378131	17	COL1A1	48280324	+	-1.27067	0.164299	1.04303e-14	3195-50	GNLY	P22749	Granulysin	85685175	85698852	2	TRANS
cg24761668	2	NA	109026121	+	-0.926823	0.119839	1.04306e-14	3440-7	GZMA	P12544	Granzyme A	55102646	55110252	5	TRANS
cg21705897	6	HMGCLL1;HMGCLL1	55444061	-	0.556035	0.071896	1.04311e-14	3440-7	GZMA	P12544	Granzyme A	55102646	55110252	5	TRANS
cg21171274	15	MYO5C	52539081	-	-0.810298	0.104772	1.04311e-14	5339-49	S100A9	P06702	Protein S100-A9	153357854	153361023	1	TRANS
cg12839556	17	ODF4	8243756	+	-1.32836	0.171759	1.04333e-14	3440-7	GZMA	P12544	Granzyme A	55102646	55110252	5	TRANS
cg01309597	9	MIR1268A;SPTAN1;SPTAN1;SPTAN1	131362686	+	-1.29007	0.166809	1.04337e-14	9545-156	GZMK	P49863	Granzyme K	55024256	55034570	5	TRANS
cg12717944	11	FADS3	61647736	+	-1.38024	0.178467	1.04337e-14	17210-2	TCL1A	P56279	T-cell leukemia/lymphoma protein 1A	95714196	95709947	14	TRANS
cg22722777	4	NA	87427887	-	-1.45421	0.188033	1.04383e-14	3195-50	GNLY	P22749	Granulysin	85685175	85698852	2	TRANS
cg20046101	7	ADCY1;ADCY1	45624640	+	-1.62332	0.2099	1.04388e-14	3195-50	GNLY	P22749	Granulysin	85685175	85698852	2	TRANS
cg11041835	2	GULP1	189156425	+	0.671658	0.0868475	1.04418e-14	3440-7	GZMA	P12544	Granzyme A	55102646	55110252	5	TRANS
cg01962062	18	MIR320C2;OSBPL1A	21901590	+	-1.31157	0.16959	1.0442e-14	3440-7	GZMA	P12544	Granzyme A	55102646	55110252	5	TRANS
cg23330270	12	CACNA2D4;CACNA2D4	1963205	+	-1.32523	0.171357	1.04443e-14	3324-51	LY9	Q9HBG7	T-lymphocyte surface antigen Ly-9	160796074	160828261	1	TRANS
cg07717183	12	CLSTN3	7285663	-	-1.67341	0.216379	1.04452e-14	3291-30	FCER2	P06734	Low affinity immunoglobulin epsilon Fc receptor	7702146	7688758	19	TRANS
cg15514918	1	NA	236087201	-	1.08134	0.139822	1.04461e-14	5339-49	S100A9	P06702	Protein S100-A9	153357854	153361023	1	TRANS
cg12344364	6	NA	52475486	-	-1.03158	0.133388	1.04475e-14	3195-50	GNLY	P22749	Granulysin	85685175	85698852	2	TRANS
cg18442961	3	NA	154741932	+	-1.21476	0.157076	1.04524e-14	9545-156	GZMK	P49863	Granzyme K	55024256	55034570	5	TRANS
cg01021083	15	LRRC49;LRRC49;LRRC49;LRRC49	71199762	-	-1.11552	0.144243	1.04525e-14	9545-156	GZMK	P49863	Granzyme K	55024256	55034570	5	TRANS
cg07188645	17	CCL5;CCL5	34208012	-	-0.985934	0.127487	1.04531e-14	3195-50	GNLY	P22749	Granulysin	85685175	85698852	2	TRANS
cg18390406	12	NA	109981110	+	-1.41071	0.182412	1.04536e-14	3440-7	GZMA	P12544	Granzyme A	55102646	55110252	5	TRANS
cg08497081	5	RASGEF1C	179598513	+	-1.42689	0.184505	1.04557e-14	3440-7	GZMA	P12544	Granzyme A	55102646	55110252	5	TRANS
cg20205078	7	NA	148318131	-	-1.37559	0.177874	1.04596e-14	3440-7	GZMA	P12544	Granzyme A	55102646	55110252	5	TRANS
cg21243597	18	C18orf1;C18orf1	13375540	-	0.752218	0.097267	1.04601e-14	5339-49	S100A9	P06702	Protein S100-A9	153357854	153361023	1	TRANS
cg07333129	16	PPL	4947714	-	-1.29006	0.166814	1.04611e-14	3195-50	GNLY	P22749	Granulysin	85685175	85698852	2	TRANS
cg21904840	1	CGN	151502344	+	-1.86834	0.241591	1.04648e-14	3195-50	GNLY	P22749	Granulysin	85685175	85698852	2	TRANS
cg09079018	7	NA	50880004	-	1.10824	0.143304	1.04649e-14	3195-50	GNLY	P22749	Granulysin	85685175	85698852	2	TRANS
cg15941591	14	NA	54168064	-	-0.890075	0.115094	1.04673e-14	3195-50	GNLY	P22749	Granulysin	85685175	85698852	2	TRANS
cg22885409	11	MMP20	102470832	-	-1.16417	0.150537	1.04676e-14	9545-156	GZMK	P49863	Granzyme K	55024256	55034570	5	TRANS
cg24931885	17	MYH10;MYH10;MYH10	8435763	-	-1.4434	0.186646	1.04753e-14	3195-50	GNLY	P22749	Granulysin	85685175	85698852	2	TRANS
cg20525861	6	NA	163826172	+	-0.783467	0.10131	1.04754e-14	5339-49	S100A9	P06702	Protein S100-A9	153357854	153361023	1	TRANS
cg16942632	12	CAMKK2;CAMKK2;CAMKK2;CAMKK2;CAMKK2;CAMKK2;CAMKK2	121726240	+	-0.663867	0.0858449	1.04776e-14	5339-49	S100A9	P06702	Protein S100-A9	153357854	153361023	1	TRANS
cg14427243	2	FABP1	88428522	-	-1.23445	0.159627	1.04778e-14	3440-7	GZMA	P12544	Granzyme A	55102646	55110252	5	TRANS
cg15763706	3	SRGAP3;SRGAP3	9129677	-	-0.754823	0.0976069	1.04793e-14	5339-49	S100A9	P06702	Protein S100-A9	153357854	153361023	1	TRANS
cg08971664	7	MAGI2-AS3;MAGI2-AS3;MAGI2-AS3;MAGI2-AS3	79087104	-	-0.97776	0.126435	1.04798e-14	3195-50	GNLY	P22749	Granulysin	85685175	85698852	2	TRANS
cg00536924	7	GNG11	93551004	+	0.989268	0.127923	1.04803e-14	3440-7	GZMA	P12544	Granzyme A	55102646	55110252	5	TRANS
cg00906203	3	ACKR2	42895364	+	-1.93458	0.250163	1.04815e-14	6485-59	IGLL1	P15814	Immunoglobulin lambda-like polypeptide 1	23580302	23573125	22	TRANS
cg16402252	18	PSMG2;CEP76;CEP76;CEP76	12679466	-	0.742963	0.0960738	1.04838e-14	9545-156	GZMK	P49863	Granzyme K	55024256	55034570	5	TRANS
cg22268255	15	FAM169B	99058656	+	-1.22428	0.158315	1.04847e-14	9545-156	GZMK	P49863	Granzyme K	55024256	55034570	5	TRANS
cg18843496	3	H1FOO	129261646	-	-1.12647	0.145666	1.04847e-14	3324-51	LY9	Q9HBG7	T-lymphocyte surface antigen Ly-9	160796074	160828261	1	TRANS
cg27520924	3	NA	151845056	-	-0.932478	0.120581	1.04851e-14	9545-156	GZMK	P49863	Granzyme K	55024256	55034570	5	TRANS
cg06318464	10	KAT6B;KAT6B;KAT6B	76687495	-	-0.843619	0.10909	1.04865e-14	5339-49	S100A9	P06702	Protein S100-A9	153357854	153361023	1	TRANS
cg25647583	15	FES;FES;FES;FES	91427184	+	-0.907437	0.117343	1.04869e-14	5339-49	S100A9	P06702	Protein S100-A9	153357854	153361023	1	TRANS
cg02144770	2	NA	175900980	+	-0.734625	0.0949966	1.04896e-14	5339-49	S100A9	P06702	Protein S100-A9	153357854	153361023	1	TRANS
cg26164488	2	NA	64440295	+	-0.752734	0.0973383	1.049e-14	5339-49	S100A9	P06702	Protein S100-A9	153357854	153361023	1	TRANS
cg07815522	3	PARP9;PARP9;PARP9;PARP9;PARP9;PARP9;DTX3L	122282157	-	-1.02472	0.132511	1.0493e-14	15326-64	GBP1	P32455	Guanylate-binding protein 1	89065360	89051882	1	TRANS
cg14647287	4	TBC1D14;TBC1D14	6927183	+	-1.01641	0.131436	1.04943e-14	5339-49	S100A9	P06702	Protein S100-A9	153357854	153361023	1	TRANS
cg12278070	4	NA	83383646	+	-0.756966	0.0978863	1.04948e-14	2579-17	MMP9	P14780	Matrix metalloproteinase-9	46008908	46016561	20	TRANS
cg02521587	8	PUF60;PUF60;PUF60;PUF60;PUF60;PUF60;PUF60;PUF60	144906660	+	-1.17872	0.152425	1.04955e-14	2579-17	MMP9	P14780	Matrix metalloproteinase-9	46008908	46016561	20	TRANS
cg01802136	15	VPS18	41191151	-	-0.939899	0.121543	1.04987e-14	5339-49	S100A9	P06702	Protein S100-A9	153357854	153361023	1	TRANS
cg11343148	11	HIPK3;HIPK3;HIPK3	33278148	-	-0.843053	0.109019	1.04998e-14	5339-49	S100A9	P06702	Protein S100-A9	153357854	153361023	1	TRANS
cg26354564	2	EFHD1;EFHD1;EFHD1	233508549	+	-1.47936	0.191305	1.05028e-14	3195-50	GNLY	P22749	Granulysin	85685175	85698852	2	TRANS
cg19614227	3	CACNA2D2	50542571	+	-1.38603	0.179237	1.05071e-14	3195-50	GNLY	P22749	Granulysin	85685175	85698852	2	TRANS
cg11848788	1	NA	39041399	+	-0.997085	0.12894	1.05093e-14	3195-50	GNLY	P22749	Granulysin	85685175	85698852	2	TRANS
cg19831967	2	NA	317929	-	-0.880708	0.113891	1.05115e-14	9545-156	GZMK	P49863	Granzyme K	55024256	55034570	5	TRANS
cg12257178	11	P2RY2;P2RY2;P2RY2	72949851	+	-0.791084	0.102301	1.05123e-14	9545-156	GZMK	P49863	Granzyme K	55024256	55034570	5	TRANS
cg03842686	1	PTGFR;PTGFR	78956576	-	0.78594	0.101636	1.05124e-14	3195-50	GNLY	P22749	Granulysin	85685175	85698852	2	TRANS
cg23653461	2	LRP1B	142280183	+	-1.07644	0.139204	1.05155e-14	9545-156	GZMK	P49863	Granzyme K	55024256	55034570	5	TRANS
cg02946204	14	NA	54430663	+	0.755611	0.0977144	1.05161e-14	3195-50	GNLY	P22749	Granulysin	85685175	85698852	2	TRANS
cg22493686	11	CD44;CD44;CD44;CD44;CD44;CD44;CD44;CD44	35234096	+	-0.871972	0.112762	1.05161e-14	5339-49	S100A9	P06702	Protein S100-A9	153357854	153361023	1	TRANS
cg18327952	4	PPEF2	76823763	-	-1.40888	0.182194	1.05174e-14	3440-7	GZMA	P12544	Granzyme A	55102646	55110252	5	TRANS
cg10536786	1	CAMTA1	7550036	-	-1.18152	0.152793	1.05193e-14	9545-156	GZMK	P49863	Granzyme K	55024256	55034570	5	TRANS
cg14078587	18	MBP;MBP	74764937	+	-0.791036	0.102296	1.05202e-14	5339-49	S100A9	P06702	Protein S100-A9	153357854	153361023	1	TRANS
cg04793333	16	ADGRG3;ADGRG3	57712673	-	-0.99457	0.128617	1.05205e-14	3324-51	LY9	Q9HBG7	T-lymphocyte surface antigen Ly-9	160796074	160828261	1	TRANS
cg10823206	12	ADAM1A	112337829	+	-1.32496	0.171344	1.05215e-14	17210-2	TCL1A	P56279	T-cell leukemia/lymphoma protein 1A	95714196	95709947	14	TRANS
cg01948978	1	ATP2B4;ATP2B4	203712327	-	-0.915639	0.11841	1.05217e-14	5339-49	S100A9	P06702	Protein S100-A9	153357854	153361023	1	TRANS
cg13469543	3	NA	134431940	-	-1.00063	0.129401	1.0524e-14	9545-156	GZMK	P49863	Granzyme K	55024256	55034570	5	TRANS
cg26511531	2	NA	207909663	-	-1.17151	0.1515	1.05276e-14	3440-7	GZMA	P12544	Granzyme A	55102646	55110252	5	TRANS
cg23484358	3	PIGZ	196695320	-	1.0057	0.130058	1.05288e-14	9545-156	GZMK	P49863	Granzyme K	55024256	55034570	5	TRANS
cg23670794	3	ZBED2;CD96;CD96	111313065	+	-1.17956	0.152542	1.05291e-14	9545-156	GZMK	P49863	Granzyme K	55024256	55034570	5	TRANS
cg03927322	11	NA	66842090	+	-1.46905	0.18998	1.05308e-14	3195-50	GNLY	P22749	Granulysin	85685175	85698852	2	TRANS
cg04279139	12	LOC100133893	27925367	-	-0.869147	0.112399	1.0532e-14	3440-7	GZMA	P12544	Granzyme A	55102646	55110252	5	TRANS
cg02768583	22	TCN2;TCN2;TCN2;TCN2;PES1;PES1	31003227	-	0.623867	0.0806797	1.05343e-14	3195-50	GNLY	P22749	Granulysin	85685175	85698852	2	TRANS
cg14941291	2	NA	176952930	+	0.723885	0.0936147	1.05368e-14	3195-50	GNLY	P22749	Granulysin	85685175	85698852	2	TRANS
cg13633625	9	NA	114706971	-	-0.633106	0.081875	1.05377e-14	5691-2	CRISPLD2	Q9H0B8	Cysteine-rich secretory protein LCCL domain-containing 2	84819985	84920768	16	TRANS
cg11089592	6	NA	155371793	-	-0.884295	0.11436	1.05407e-14	9545-156	GZMK	P49863	Granzyme K	55024256	55034570	5	TRANS
cg08729421	11	C11orf49;C11orf49;C11orf49;C11orf49;C11orf49;C11orf49;C11orf49	47131574	-	-1.43883	0.186075	1.05413e-14	3195-50	GNLY	P22749	Granulysin	85685175	85698852	2	TRANS
cg18839190	14	NA	98174220	-	0.722797	0.0934746	1.05418e-14	3505-6	LTA|LTB	P01374|Q06643	Lymphotoxin-alpha|Lymphotoxin-beta	31554192	31650629	6	TRANS
cg21845226	14	C14orf143	90273029	+	-1.04014	0.134515	1.05432e-14	3440-7	GZMA	P12544	Granzyme A	55102646	55110252	5	TRANS
cg00040825	19	GATAD2A	19505975	-	-0.802665	0.103804	1.05438e-14	5339-49	S100A9	P06702	Protein S100-A9	153357854	153361023	1	TRANS
cg11086764	6	NR2E1	108496811	-	0.917261	0.118624	1.0545e-14	9545-156	GZMK	P49863	Granzyme K	55024256	55034570	5	TRANS
cg07495637	2	NA	26143450	-	-1.31819	0.170474	1.05468e-14	9545-156	GZMK	P49863	Granzyme K	55024256	55034570	5	TRANS
cg02920600	7	DGKI	137367341	-	-1.06691	0.137977	1.05473e-14	3440-7	GZMA	P12544	Granzyme A	55102646	55110252	5	TRANS
cg11899815	8	BLK	11415578	+	0.860219	0.111248	1.05483e-14	3440-7	GZMA	P12544	Granzyme A	55102646	55110252	5	TRANS
cg27375009	3	ALS2CL;ALS2CL;ALS2CL	46721993	+	-1.25639	0.162483	1.05486e-14	9545-156	GZMK	P49863	Granzyme K	55024256	55034570	5	TRANS
cg15922778	11	STIM1;STIM1;STIM1	3954391	+	-0.65769	0.0850558	1.05495e-14	5339-49	S100A9	P06702	Protein S100-A9	153357854	153361023	1	TRANS
cg17797384	7	NRF1;NRF1;NRF1;NRF1	129292941	-	0.850162	0.109948	1.05529e-14	5339-49	S100A9	P06702	Protein S100-A9	153357854	153361023	1	TRANS
cg14243843	2	GIGYF2;GIGYF2;GIGYF2;GIGYF2;GIGYF2	233657923	+	-1.59954	0.206861	1.05532e-14	5339-49	S100A9	P06702	Protein S100-A9	153357854	153361023	1	TRANS
cg21894669	2	GRB14;GRB14	165379442	-	-0.886386	0.114633	1.05533e-14	3324-51	LY9	Q9HBG7	T-lymphocyte surface antigen Ly-9	160796074	160828261	1	TRANS
cg07240413	10	NA	8145066	-	-0.641784	0.0829993	1.05535e-14	3324-51	LY9	Q9HBG7	T-lymphocyte surface antigen Ly-9	160796074	160828261	1	TRANS
cg01197170	2	NA	240510488	+	-1.18787	0.153623	1.05562e-14	3195-50	GNLY	P22749	Granulysin	85685175	85698852	2	TRANS
cg16269266	16	WWOX;WWOX	78830399	+	-1.04856	0.135607	1.05583e-14	3440-7	GZMA	P12544	Granzyme A	55102646	55110252	5	TRANS
cg00193135	2	AOX2P;AOX2P	201612677	-	-1.45535	0.188216	1.0559e-14	3195-50	GNLY	P22749	Granulysin	85685175	85698852	2	TRANS
cg08060645	6	CDC40	110503093	-	0.831352	0.107516	1.05596e-14	3440-7	GZMA	P12544	Granzyme A	55102646	55110252	5	TRANS
cg13635089	8	NA	123162945	+	-0.730417	0.0944628	1.05599e-14	5339-49	S100A9	P06702	Protein S100-A9	153357854	153361023	1	TRANS
cg10654496	10	NA	118609261	-	0.879904	0.113796	1.05617e-14	3195-50	GNLY	P22749	Granulysin	85685175	85698852	2	TRANS
cg03605454	4	NA	150806283	-	-1.13946	0.147364	1.05621e-14	3195-50	GNLY	P22749	Granulysin	85685175	85698852	2	TRANS
cg01130991	17	NA	46510392	+	1.15609	0.149514	1.05635e-14	3195-50	GNLY	P22749	Granulysin	85685175	85698852	2	TRANS
cg05094315	12	MGST1;MGST1;MGST1;MGST1;MGST1;MGST1;MGST1;MGST1;MGST1	16505825	+	-1.08796	0.140703	1.0564e-14	3195-50	GNLY	P22749	Granulysin	85685175	85698852	2	TRANS
cg14060863	6	SLC35B2;SLC35B2;SLC35B2;SLC35B2;SLC35B2;SLC35B2;SLC35B2;SLC35B2;SLC35B2;NFKBIE	44226397	-	-2.14674	0.277635	1.0566e-14	17210-2	TCL1A	P56279	T-cell leukemia/lymphoma protein 1A	95714196	95709947	14	TRANS
cg17983997	6	SLC35D3	137244484	-	0.833664	0.107817	1.05696e-14	9545-156	GZMK	P49863	Granzyme K	55024256	55034570	5	TRANS
cg13733834	2	NA	220754818	-	-1.24259	0.160704	1.05725e-14	3440-7	GZMA	P12544	Granzyme A	55102646	55110252	5	TRANS
cg15706312	4	WWC2	184185375	-	-1.31242	0.169735	1.05732e-14	3195-50	GNLY	P22749	Granulysin	85685175	85698852	2	TRANS
cg17775133	5	PDE4D;PDE4D	59089139	+	-1.26884	0.164099	1.05737e-14	9545-156	GZMK	P49863	Granzyme K	55024256	55034570	5	CIS
cg02854750	6	ATG5;ATG5;ATG5;ATG5;ATG5;ATG5;ATG5	106645341	+	-0.927093	0.119901	1.05741e-14	3440-7	GZMA	P12544	Granzyme A	55102646	55110252	5	TRANS
cg07633495	11	ADAMTS15	130328631	-	-1.7543	0.226884	1.0575e-14	3195-50	GNLY	P22749	Granulysin	85685175	85698852	2	TRANS
cg24300995	1	NA	56899850	+	-1.0238	0.132408	1.05763e-14	9545-156	GZMK	P49863	Granzyme K	55024256	55034570	5	TRANS
cg11531947	10	NA	115995261	+	-1.55734	0.201412	1.05764e-14	3195-50	GNLY	P22749	Granulysin	85685175	85698852	2	TRANS
cg10546491	5	FSTL4;FSTL4	132569124	-	-1.1578	0.149739	1.05775e-14	3195-50	GNLY	P22749	Granulysin	85685175	85698852	2	TRANS
cg02928840	1	PLXNA2	208218075	+	1.26433	0.163517	1.05776e-14	5339-49	S100A9	P06702	Protein S100-A9	153357854	153361023	1	TRANS
cg04599071	9	FREM1;FREM1	14741457	-	-1.07424	0.138933	1.05785e-14	9545-156	GZMK	P49863	Granzyme K	55024256	55034570	5	TRANS
cg20833090	7	FAM131B;FAM131B	143053037	+	-1.47609	0.190905	1.05805e-14	3195-50	GNLY	P22749	Granulysin	85685175	85698852	2	TRANS
cg05131894	16	HS3ST2	22927110	-	-1.36958	0.17713	1.05808e-14	3195-50	GNLY	P22749	Granulysin	85685175	85698852	2	TRANS
cg20028891	4	ANK2	113747299	-	-1.00921	0.130522	1.05809e-14	3440-7	GZMA	P12544	Granzyme A	55102646	55110252	5	TRANS
cg21371498	22	XBP1;XBP1	29197712	+	0.916596	0.118545	1.05813e-14	9545-156	GZMK	P49863	Granzyme K	55024256	55034570	5	TRANS
cg22315851	3	BOC;BOC;BOC	112951082	-	-1.44318	0.186649	1.05821e-14	3195-50	GNLY	P22749	Granulysin	85685175	85698852	2	TRANS
cg02189597	15	RORA;RORA;RORA;RORA	60881071	+	-0.885711	0.114551	1.0584e-14	3440-7	GZMA	P12544	Granzyme A	55102646	55110252	5	TRANS
cg08564546	9	MAMDC2;MAMDC2	72762622	-	-1.02798	0.132951	1.0586e-14	3440-7	GZMA	P12544	Granzyme A	55102646	55110252	5	TRANS
cg08536617	10	NA	78540716	+	-0.923855	0.119485	1.05865e-14	9545-156	GZMK	P49863	Granzyme K	55024256	55034570	5	TRANS
cg02616368	8	PSCA	143761680	+	-1.76108	0.227766	1.0588e-14	3324-51	LY9	Q9HBG7	T-lymphocyte surface antigen Ly-9	160796074	160828261	1	TRANS
cg02635237	14	RIN3	93132197	-	0.7002	0.0905593	1.0591e-14	3195-50	GNLY	P22749	Granulysin	85685175	85698852	2	TRANS
cg07090273	6	NA	33181011	-	1.12002	0.144856	1.05911e-14	3195-50	GNLY	P22749	Granulysin	85685175	85698852	2	TRANS
cg08235219	7	NA	47773946	+	-1.67393	0.216495	1.05913e-14	9545-156	GZMK	P49863	Granzyme K	55024256	55034570	5	TRANS
cg11111225	2	DPYSL5	27135972	+	-0.982814	0.127111	1.05934e-14	5339-49	S100A9	P06702	Protein S100-A9	153357854	153361023	1	TRANS
cg18283361	11	APOA4	116692155	-	-0.917736	0.118695	1.05978e-14	9545-156	GZMK	P49863	Granzyme K	55024256	55034570	5	TRANS
cg11657043	2	NA	127734511	-	-1.41821	0.183424	1.05986e-14	9545-156	GZMK	P49863	Granzyme K	55024256	55034570	5	TRANS
cg08227501	20	C20orf196;C20orf196;C20orf196;C20orf196	5743288	-	-0.830469	0.107409	1.05994e-14	9545-156	GZMK	P49863	Granzyme K	55024256	55034570	5	TRANS
cg04653639	13	FLT1;FLT1;FLT1;FLT1	28988386	-	-1.26196	0.163216	1.06001e-14	5728-60	FCRL1	Q96LA6	Fc receptor-like protein 1	157820120	157794403	1	TRANS
cg19672140	14	CLMN	95652850	-	-1.06695	0.137996	1.06044e-14	5339-49	S100A9	P06702	Protein S100-A9	153357854	153361023	1	TRANS
cg24663256	4	KCNIP4;KCNIP4	21950307	-	0.706347	0.0913564	1.06057e-14	3440-7	GZMA	P12544	Granzyme A	55102646	55110252	5	TRANS
cg16487637	20	NA	55575030	+	-1.414	0.182881	1.06062e-14	3195-50	GNLY	P22749	Granulysin	85685175	85698852	2	TRANS
cg05758467	2	HDAC4	240035894	-	-0.871242	0.112684	1.0608e-14	5339-49	S100A9	P06702	Protein S100-A9	153357854	153361023	1	TRANS
cg13577937	21	NA	16130272	-	-1.38111	0.178629	1.0612e-14	3195-50	GNLY	P22749	Granulysin	85685175	85698852	2	TRANS
cg16399624	10	INPP5A	134553188	+	-1.34993	0.174596	1.06123e-14	3440-7	GZMA	P12544	Granzyme A	55102646	55110252	5	TRANS
