## Supplementary Tables for "Integrated methylome and phenome study of the circulating proteome reveals markers pertinent to brain health" (part 10 of 38)

### Sheet: Supplementary Table 4 (continued)
Supplementary Table 4. 238,245 pQTMs (2,107 cis, 236,138 trans) identified in the basic methylome-wide association studies of 4,058 protein levels (corresponding to 4,235 SOMAmer measurements) in 774 individuals from Generation Scotland.
cg11024682	17	SREBF1;SREBF1	17730094	-	1.61126	0.208398	1.06145e-14	3195-50	GNLY	P22749	Granulysin	85685175	85698852	2	TRANS
cg05719830	16	NA	83966645	+	-1.5863	0.205169	1.06163e-14	9545-156	GZMK	P49863	Granzyme K	55024256	55034570	5	TRANS
cg22107533	15	TRIM69;TRIM69	45028083	+	-1.4077	0.18207	1.06164e-14	3324-51	LY9	Q9HBG7	T-lymphocyte surface antigen Ly-9	160796074	160828261	1	TRANS
cg13351621	6	SYCP2L	10952381	+	-1.64353	0.212572	1.06177e-14	3195-50	GNLY	P22749	Granulysin	85685175	85698852	2	TRANS
cg13162143	5	DNAJC18	138773432	-	-1.03562	0.133945	1.06179e-14	3440-7	GZMA	P12544	Granzyme A	55102646	55110252	5	TRANS
cg23587176	7	FOXK1	4746837	-	-0.840769	0.108745	1.06232e-14	2579-17	MMP9	P14780	Matrix metalloproteinase-9	46008908	46016561	20	TRANS
cg11633238	18	NA	54825576	-	-1.5199	0.196585	1.06247e-14	9545-156	GZMK	P49863	Granzyme K	55024256	55034570	5	TRANS
cg04404427	8	NA	123630361	-	-1.26567	0.163702	1.06256e-14	3195-50	GNLY	P22749	Granulysin	85685175	85698852	2	TRANS
cg01896102	2	NA	10982172	+	-1.16512	0.150697	1.06274e-14	3195-50	GNLY	P22749	Granulysin	85685175	85698852	2	TRANS
cg08872008	22	PHF21B;PHF21B;PHF21B;PHF21B	45316093	+	-1.12187	0.145104	1.06309e-14	3440-7	GZMA	P12544	Granzyme A	55102646	55110252	5	TRANS
cg17059658	18	ADCYAP1;ADCYAP1	905101	+	0.974027	0.125982	1.06329e-14	3195-50	GNLY	P22749	Granulysin	85685175	85698852	2	TRANS
cg00529563	2	GPR39	133299275	+	-1.45692	0.188441	1.06335e-14	9545-156	GZMK	P49863	Granzyme K	55024256	55034570	5	TRANS
cg09268729	7	NA	25897158	-	0.898695	0.116239	1.06337e-14	3195-50	GNLY	P22749	Granulysin	85685175	85698852	2	TRANS
cg03731898	2	CPO	207804081	+	-1.16894	0.151193	1.06344e-14	3324-51	LY9	Q9HBG7	T-lymphocyte surface antigen Ly-9	160796074	160828261	1	TRANS
cg19857851	21	NA	37831805	+	-1.56443	0.202347	1.06345e-14	3195-50	GNLY	P22749	Granulysin	85685175	85698852	2	TRANS
cg14023521	12	NA	132185202	-	-1.49849	0.193819	1.06357e-14	9545-156	GZMK	P49863	Granzyme K	55024256	55034570	5	TRANS
cg18638581	2	HK2	75059602	+	-0.861742	0.11146	1.06369e-14	5339-49	S100A9	P06702	Protein S100-A9	153357854	153361023	1	TRANS
cg02378491	2	DGKD	234288715	+	-1.48854	0.192533	1.06378e-14	17210-2	TCL1A	P56279	T-cell leukemia/lymphoma protein 1A	95714196	95709947	14	TRANS
cg25027546	3	FLNB;FLNB;FLNB;FLNB	58008401	+	-1.19075	0.154016	1.06398e-14	9545-156	GZMK	P49863	Granzyme K	55024256	55034570	5	TRANS
cg12895415	6	SOBP	107886610	-	-1.04552	0.135231	1.06401e-14	3440-7	GZMA	P12544	Granzyme A	55102646	55110252	5	TRANS
cg20855972	2	NA	11057244	+	1.02358	0.132393	1.06426e-14	5339-49	S100A9	P06702	Protein S100-A9	153357854	153361023	1	TRANS
cg09932081	10	CAMK1D;CAMK1D	12645261	-	-1.11224	0.143861	1.06429e-14	2579-17	MMP9	P14780	Matrix metalloproteinase-9	46008908	46016561	20	TRANS
cg05399705	11	DCPS	126206492	-	-0.892762	0.115474	1.06448e-14	5339-49	S100A9	P06702	Protein S100-A9	153357854	153361023	1	TRANS
cg14090148	11	NADSYN1	71191548	+	-1.32265	0.171078	1.06474e-14	9545-156	GZMK	P49863	Granzyme K	55024256	55034570	5	TRANS
cg11765312	2	NA	84714510	-	-1.25943	0.162901	1.06486e-14	3440-7	GZMA	P12544	Granzyme A	55102646	55110252	5	TRANS
cg17693967	6	PTP4A1	64281643	-	0.70976	0.0918039	1.06487e-14	3440-7	GZMA	P12544	Granzyme A	55102646	55110252	5	TRANS
cg12883769	14	NA	36873583	+	-1.49795	0.193753	1.06492e-14	3440-7	GZMA	P12544	Granzyme A	55102646	55110252	5	TRANS
cg09678315	1	NGF	115875992	-	-0.830055	0.107364	1.06514e-14	5339-49	S100A9	P06702	Protein S100-A9	153357854	153361023	1	TRANS
cg11247613	6	LOC100422737	107192832	-	-0.995149	0.128718	1.06523e-14	9545-156	GZMK	P49863	Granzyme K	55024256	55034570	5	TRANS
cg14548542	9	EGFL7;EGFL7	139566734	+	-1.00868	0.130469	1.0653e-14	3195-50	GNLY	P22749	Granulysin	85685175	85698852	2	TRANS
cg06318478	10	STK32C	134086042	-	-1.10061	0.14236	1.06544e-14	3195-50	GNLY	P22749	Granulysin	85685175	85698852	2	TRANS
cg09317371	16	CPNE2	57180175	-	-1.31009	0.169456	1.06544e-14	5339-49	S100A9	P06702	Protein S100-A9	153357854	153361023	1	TRANS
cg14515996	7	NA	12755396	+	1.15403	0.14927	1.06556e-14	9545-156	GZMK	P49863	Granzyme K	55024256	55034570	5	TRANS
cg27032101	11	IFITM1	312841	+	0.916121	0.118497	1.0656e-14	5339-49	S100A9	P06702	Protein S100-A9	153357854	153361023	1	TRANS
cg01845476	9	VAV2;VAV2	136833401	-	-1.68898	0.218463	1.06561e-14	9545-156	GZMK	P49863	Granzyme K	55024256	55034570	5	TRANS
cg06103237	2	NA	72169188	-	-1.30682	0.169033	1.06568e-14	9545-156	GZMK	P49863	Granzyme K	55024256	55034570	5	TRANS
cg00182273	16	CA7	66876847	-	-1.7293	0.22368	1.06575e-14	3440-7	GZMA	P12544	Granzyme A	55102646	55110252	5	TRANS
cg05733372	16	KIAA0513;KIAA0513;KIAA0513;KIAA0513	85100453	+	-1.46084	0.188955	1.06577e-14	3440-7	GZMA	P12544	Granzyme A	55102646	55110252	5	TRANS
cg00322767	12	CLEC2D;CLEC2D;CLEC2D;CLEC2D;CLEC2D;CLEC2D	9821522	+	0.699545	0.0904839	1.06581e-14	5339-49	S100A9	P06702	Protein S100-A9	153357854	153361023	1	TRANS
cg24670241	9	NCRNA00032;NCRNA00032	27282776	+	-1.6029	0.207331	1.06594e-14	3440-7	GZMA	P12544	Granzyme A	55102646	55110252	5	TRANS
cg21173447	21	DSCAM;DSCAM	42218964	+	0.851498	0.110139	1.06596e-14	9545-156	GZMK	P49863	Granzyme K	55024256	55034570	5	TRANS
cg13208687	2	NA	177373823	-	0.781391	0.101071	1.06616e-14	5339-49	S100A9	P06702	Protein S100-A9	153357854	153361023	1	TRANS
cg12821435	8	SMIM19;SMIM19;SMIM19;SMIM19;SLC20A2	42398354	+	1.5326	0.198239	1.06625e-14	3195-50	GNLY	P22749	Granulysin	85685175	85698852	2	TRANS
cg18685034	10	DOCK1	129245532	+	-1.39231	0.180093	1.06629e-14	3195-50	GNLY	P22749	Granulysin	85685175	85698852	2	TRANS
cg17094972	12	NA	69479897	+	-0.972518	0.125793	1.06631e-14	3195-50	GNLY	P22749	Granulysin	85685175	85698852	2	TRANS
cg13184823	4	MTNR1A	187476599	+	0.768893	0.0994549	1.06645e-14	9545-156	GZMK	P49863	Granzyme K	55024256	55034570	5	TRANS
cg12782751	5	LINC01331	73683140	+	-0.827724	0.107065	1.06645e-14	3440-7	GZMA	P12544	Granzyme A	55102646	55110252	5	TRANS
cg15649236	17	MIR10A	46657504	-	0.803143	0.103886	1.06674e-14	3440-7	GZMA	P12544	Granzyme A	55102646	55110252	5	TRANS
cg25636468	3	NA	88088021	-	-1.28559	0.16629	1.06689e-14	3440-7	GZMA	P12544	Granzyme A	55102646	55110252	5	TRANS
cg05666813	18	NA	8453618	-	-1.1585	0.149852	1.06696e-14	9545-156	GZMK	P49863	Granzyme K	55024256	55034570	5	TRANS
cg26565544	7	NA	101361527	-	-1.00718	0.130278	1.06702e-14	5339-49	S100A9	P06702	Protein S100-A9	153357854	153361023	1	TRANS
cg11004096	11	NA	105034992	+	-1.03782	0.134242	1.06711e-14	3440-7	GZMA	P12544	Granzyme A	55102646	55110252	5	TRANS
cg23383281	6	NA	138291896	-	-0.868534	0.112345	1.06734e-14	3324-51	LY9	Q9HBG7	T-lymphocyte surface antigen Ly-9	160796074	160828261	1	TRANS
cg04231905	15	MCTP2;MCTP2	94840793	+	0.853377	0.110384	1.06742e-14	3440-7	GZMA	P12544	Granzyme A	55102646	55110252	5	TRANS
cg18260397	5	C5orf4	154230438	-	0.968082	0.125222	1.06751e-14	3195-50	GNLY	P22749	Granulysin	85685175	85698852	2	TRANS
cg08438529	16	NA	1052939	-	-0.910515	0.117776	1.06803e-14	9545-156	GZMK	P49863	Granzyme K	55024256	55034570	5	TRANS
cg06045968	3	CD80	119273355	-	-1.79119	0.231694	1.06817e-14	9545-156	GZMK	P49863	Granzyme K	55024256	55034570	5	TRANS
cg23399863	8	NA	61821266	-	1.70409	0.220426	1.06817e-14	3195-50	GNLY	P22749	Granulysin	85685175	85698852	2	TRANS
cg26895931	16	NA	85398190	-	-1.25511	0.16235	1.0682e-14	3195-50	GNLY	P22749	Granulysin	85685175	85698852	2	TRANS
cg25348163	9	GNAQ	80602527	-	-1.55107	0.200635	1.06845e-14	4148-49	PAPPA	Q13219	Pappalysin-1	116153791	116402321	9	TRANS
cg13376199	8	NA	1311063	-	-1.49398	0.19325	1.06857e-14	9545-156	GZMK	P49863	Granzyme K	55024256	55034570	5	TRANS
cg08766678	21	CLDN14	37949147	-	-1.31714	0.170376	1.06879e-14	9545-156	GZMK	P49863	Granzyme K	55024256	55034570	5	TRANS
cg16213920	7	SDK1	4011158	+	-1.39585	0.180557	1.06889e-14	3195-50	GNLY	P22749	Granulysin	85685175	85698852	2	TRANS
cg19987512	7	NA	138386569	-	-1.45841	0.18865	1.06906e-14	3440-7	GZMA	P12544	Granzyme A	55102646	55110252	5	TRANS
cg22572489	2	MEIS1-AS3	66660630	-	0.805202	0.104156	1.06908e-14	3440-7	GZMA	P12544	Granzyme A	55102646	55110252	5	TRANS
cg15408017	6	ARMC2;ARMC2	109280396	+	-0.824233	0.106617	1.0692e-14	5339-49	S100A9	P06702	Protein S100-A9	153357854	153361023	1	TRANS
cg24775298	5	CDC42SE2;CDC42SE2	130718942	+	0.768916	0.0994623	1.06928e-14	5339-49	S100A9	P06702	Protein S100-A9	153357854	153361023	1	TRANS
cg23013137	14	TSSK4	24676542	-	1.22422	0.158358	1.06931e-14	5339-49	S100A9	P06702	Protein S100-A9	153357854	153361023	1	TRANS
cg27416489	2	KIF5C	149823115	-	-0.807375	0.104437	1.06946e-14	5691-2	CRISPLD2	Q9H0B8	Cysteine-rich secretory protein LCCL domain-containing 2	84819985	84920768	16	TRANS
cg01420103	5	MCTP1;MCTP1;MCTP1	94237541	-	-0.75594	0.097784	1.06948e-14	9545-156	GZMK	P49863	Granzyme K	55024256	55034570	5	TRANS
cg00508718	1	NA	245059990	-	-1.27357	0.164742	1.06967e-14	3440-7	GZMA	P12544	Granzyme A	55102646	55110252	5	TRANS
cg01044046	2	PKP4;PKP4;PKP4;PKP4;PKP4	159334083	-	1.02478	0.132561	1.06988e-14	3195-50	GNLY	P22749	Granulysin	85685175	85698852	2	TRANS
cg07198059	1	IGSF9;IGSF9;IGSF9;IGSF9	159904598	-	-1.00476	0.129972	1.06998e-14	3440-7	GZMA	P12544	Granzyme A	55102646	55110252	5	TRANS
cg15927677	9	NA	138879547	-	-1.16258	0.150386	1.07003e-14	3324-51	LY9	Q9HBG7	T-lymphocyte surface antigen Ly-9	160796074	160828261	1	TRANS
cg23359742	11	MAP4K2;MAP4K2	64569458	+	0.931871	0.120543	1.07015e-14	3195-50	GNLY	P22749	Granulysin	85685175	85698852	2	TRANS
cg07483000	15	NA	100036185	+	0.927644	0.119996	1.07016e-14	3440-7	GZMA	P12544	Granzyme A	55102646	55110252	5	TRANS
cg15238363	21	NA	44630101	-	-1.21734	0.157469	1.07022e-14	3195-50	GNLY	P22749	Granulysin	85685175	85698852	2	TRANS
cg19336937	3	FAM107A;FAM107A;FAM107A;FAM107A	58557780	-	-1.21677	0.157396	1.07026e-14	9545-156	GZMK	P49863	Granzyme K	55024256	55034570	5	TRANS
cg01513310	2	LTBP1;LTBP1;LTBP1;LTBP1;LTBP1	33596265	-	-0.744701	0.0963316	1.07041e-14	5339-49	S100A9	P06702	Protein S100-A9	153357854	153361023	1	TRANS
cg02533966	13	NA	87781746	-	-1.25165	0.161909	1.07063e-14	3440-7	GZMA	P12544	Granzyme A	55102646	55110252	5	TRANS
cg06545032	11	ST5	8853505	-	-1.77526	0.229642	1.07075e-14	3195-50	GNLY	P22749	Granulysin	85685175	85698852	2	TRANS
cg04185310	2	NA	47717244	+	-0.910176	0.117738	1.0708e-14	5339-49	S100A9	P06702	Protein S100-A9	153357854	153361023	1	TRANS
cg18954525	10	KLF6;KLF6;KLF6;KLF6	3822542	-	-1.46923	0.190055	1.071e-14	3195-50	GNLY	P22749	Granulysin	85685175	85698852	2	TRANS
cg07456052	15	DAPK2	64301784	-	1.32612	0.171544	1.07105e-14	5339-49	S100A9	P06702	Protein S100-A9	153357854	153361023	1	TRANS
cg16409955	13	TRPC4;TRPC4;TRPC4;TRPC4;TRPC4;TRPC4	38444227	+	0.815535	0.105496	1.07118e-14	3195-50	GNLY	P22749	Granulysin	85685175	85698852	2	TRANS
cg24660387	7	NA	138043886	-	-1.47198	0.190412	1.07122e-14	3195-50	GNLY	P22749	Granulysin	85685175	85698852	2	TRANS
cg11492369	1	WLS;WLS;WLS	68683394	+	-1.07363	0.138883	1.07127e-14	3324-51	LY9	Q9HBG7	T-lymphocyte surface antigen Ly-9	160796074	160828261	1	TRANS
cg01763690	2	NA	95666377	-	-1.37643	0.178052	1.07131e-14	9545-156	GZMK	P49863	Granzyme K	55024256	55034570	5	TRANS
cg19032328	1	NA	37239629	+	-0.841658	0.108875	1.07138e-14	5339-49	S100A9	P06702	Protein S100-A9	153357854	153361023	1	TRANS
cg13857354	2	NA	241519705	+	-0.6492	0.0839795	1.07159e-14	5339-49	S100A9	P06702	Protein S100-A9	153357854	153361023	1	TRANS
cg22723056	11	SYT9;SYT9	7273378	-	0.790023	0.102196	1.07165e-14	9545-156	GZMK	P49863	Granzyme K	55024256	55034570	5	TRANS
cg00458461	1	EXTL1	26356769	+	-1.19409	0.154466	1.07173e-14	9545-156	GZMK	P49863	Granzyme K	55024256	55034570	5	TRANS
cg14541481	16	CBFA2T3;CBFA2T3	88947514	+	-1.39176	0.180036	1.07179e-14	9545-156	GZMK	P49863	Granzyme K	55024256	55034570	5	TRANS
cg07726632	7	NA	30277004	-	-1.26014	0.163011	1.07186e-14	3195-50	GNLY	P22749	Granulysin	85685175	85698852	2	TRANS
cg00323305	3	THRB;THRB;THRB	24537182	-	0.594227	0.0768686	1.07192e-14	3440-7	GZMA	P12544	Granzyme A	55102646	55110252	5	TRANS
cg07730263	3	ITIH1	52810259	-	-2.18314	0.282409	1.07195e-14	9015-1	PRG3	Q9Y2Y8	Proteoglycan 3	57381150	57376769	11	TRANS
cg19577377	13	MCF2L;MCF2L	113742155	+	-1.5252	0.197298	1.07206e-14	9545-156	GZMK	P49863	Granzyme K	55024256	55034570	5	TRANS
cg02981092	3	PDE12	57543499	+	-1.18865	0.153763	1.0722e-14	3195-50	GNLY	P22749	Granulysin	85685175	85698852	2	TRANS
cg18116134	1	RHOU	228833292	+	-0.857134	0.110879	1.07226e-14	5339-49	S100A9	P06702	Protein S100-A9	153357854	153361023	1	TRANS
cg19255736	17	TEKT3	15213548	-	-1.28745	0.166544	1.07228e-14	9545-156	GZMK	P49863	Granzyme K	55024256	55034570	5	TRANS
cg17550842	18	NA	59264999	-	-1.49804	0.193787	1.07265e-14	3440-7	GZMA	P12544	Granzyme A	55102646	55110252	5	TRANS
cg26986369	3	SRGAP3;SRGAP3	9191725	+	-1.01301	0.131044	1.07266e-14	3324-51	LY9	Q9HBG7	T-lymphocyte surface antigen Ly-9	160796074	160828261	1	TRANS
cg16095032	14	NA	103693100	-	-1.34853	0.174447	1.07272e-14	9545-156	GZMK	P49863	Granzyme K	55024256	55034570	5	TRANS
cg24873764	6	LOC101928253	12002135	-	-1.15672	0.149634	1.07277e-14	9545-156	GZMK	P49863	Granzyme K	55024256	55034570	5	TRANS
cg16087845	1	PSEN2;PSEN2	227082292	-	-1.47532	0.190849	1.07314e-14	3195-50	GNLY	P22749	Granulysin	85685175	85698852	2	TRANS
cg21425173	12	ETV6	11919586	+	-0.826265	0.106887	1.07314e-14	5339-49	S100A9	P06702	Protein S100-A9	153357854	153361023	1	TRANS
cg09465142	20	NFATC2;NFATC2;NFATC2	50109375	-	-1.19064	0.154023	1.07333e-14	5339-49	S100A9	P06702	Protein S100-A9	153357854	153361023	1	TRANS
cg27177415	17	BAHCC1	79412681	+	-0.654954	0.0847262	1.07349e-14	3440-7	GZMA	P12544	Granzyme A	55102646	55110252	5	TRANS
cg09077934	15	APBA2;APBA2	29407792	+	0.729783	0.0944064	1.07354e-14	9545-156	GZMK	P49863	Granzyme K	55024256	55034570	5	TRANS
cg15931138	5	NA	150476928	+	-0.695152	0.0899269	1.07386e-14	5339-49	S100A9	P06702	Protein S100-A9	153357854	153361023	1	TRANS
cg01187156	19	NA	55383415	-	-0.830364	0.107419	1.07423e-14	5339-49	S100A9	P06702	Protein S100-A9	153357854	153361023	1	TRANS
cg19279434	12	ACSM4	7456553	+	-1.50161	0.194255	1.07439e-14	3440-7	GZMA	P12544	Granzyme A	55102646	55110252	5	TRANS
cg05385513	2	EFEMP1;EFEMP1;EFEMP1	56150478	+	0.907164	0.117355	1.07462e-14	3195-50	GNLY	P22749	Granulysin	85685175	85698852	2	TRANS
cg22777028	1	NA	236474632	-	-1.29926	0.168079	1.07471e-14	3440-7	GZMA	P12544	Granzyme A	55102646	55110252	5	TRANS
cg13162571	6	NA	53018741	+	-1.2495	0.161642	1.07508e-14	9545-156	GZMK	P49863	Granzyme K	55024256	55034570	5	TRANS
cg02597924	6	PTPRK;PTPRK;PTPRK;PTPRK;PTPRK;PTPRK	128456021	-	-0.837276	0.108315	1.07524e-14	5339-49	S100A9	P06702	Protein S100-A9	153357854	153361023	1	TRANS
cg03995805	17	NA	17984585	+	-1.12181	0.145124	1.07546e-14	3195-50	GNLY	P22749	Granulysin	85685175	85698852	2	TRANS
cg12472439	7	C7orf69;C7orf69;PKD1L1	47833655	+	-1.30103	0.16831	1.07593e-14	9545-156	GZMK	P49863	Granzyme K	55024256	55034570	5	TRANS
cg26217286	8	NA	20880199	-	-1.39897	0.18098	1.07606e-14	3440-7	GZMA	P12544	Granzyme A	55102646	55110252	5	TRANS
cg10052615	11	ST5;ST5;ST5	8763368	+	-1.32464	0.171366	1.07625e-14	9545-156	GZMK	P49863	Granzyme K	55024256	55034570	5	TRANS
cg18570253	3	CNTN4;CNTN4;CNTN4;CNTN4	2933523	+	-1.54109	0.199368	1.07632e-14	3440-7	GZMA	P12544	Granzyme A	55102646	55110252	5	TRANS
cg20844371	20	ZFP64	50744715	-	-1.10538	0.143002	1.07682e-14	9545-156	GZMK	P49863	Granzyme K	55024256	55034570	5	TRANS
cg15436606	4	AFF1	87881747	+	0.954845	0.123527	1.07682e-14	3195-50	GNLY	P22749	Granulysin	85685175	85698852	2	TRANS
cg05637536	1	TDRD10;TDRD10;TDRD10;TDRD10;SHE	154475068	+	0.70639	0.0913851	1.07696e-14	9545-156	GZMK	P49863	Granzyme K	55024256	55034570	5	TRANS
cg27630351	1	GPR161;GPR161;GPR161;GPR161;GPR161;GPR161;GPR161	168099535	-	-1.07692	0.13932	1.07705e-14	5339-49	S100A9	P06702	Protein S100-A9	153357854	153361023	1	TRANS
cg07645296	12	ITPR2	26987065	-	0.85504	0.110616	1.07707e-14	3440-7	GZMA	P12544	Granzyme A	55102646	55110252	5	TRANS
cg05759948	10	MBL2	54532533	-	-1.36134	0.176115	1.07712e-14	3195-50	GNLY	P22749	Granulysin	85685175	85698852	2	TRANS
cg23886646	7	NA	137716037	+	-1.16704	0.15098	1.07716e-14	3195-50	GNLY	P22749	Granulysin	85685175	85698852	2	TRANS
cg12034383	7	EN2	155250299	-	0.73214	0.0947168	1.07732e-14	9545-156	GZMK	P49863	Granzyme K	55024256	55034570	5	TRANS
cg08327038	16	CIRH1A	69200251	-	0.915062	0.118381	1.07733e-14	5339-49	S100A9	P06702	Protein S100-A9	153357854	153361023	1	TRANS
cg25084760	13	PCCA;PCCA	100886412	-	-0.687167	0.0888987	1.07735e-14	5339-49	S100A9	P06702	Protein S100-A9	153357854	153361023	1	TRANS
cg17096793	1	NA	40805926	+	-0.703215	0.0909749	1.07743e-14	5339-49	S100A9	P06702	Protein S100-A9	153357854	153361023	1	TRANS
cg00510689	5	FAM71B	156594470	-	0.692306	0.0895637	1.07743e-14	5339-49	S100A9	P06702	Protein S100-A9	153357854	153361023	1	TRANS
cg08148074	4	NA	143880507	-	-0.889472	0.115071	1.07757e-14	5339-49	S100A9	P06702	Protein S100-A9	153357854	153361023	1	TRANS
cg00006397	1	NHLH1	160336699	+	-1.58507	0.205061	1.0776e-14	9545-156	GZMK	P49863	Granzyme K	55024256	55034570	5	TRANS
cg24065478	6	GRM1;GRM1;GRM1;GRM1	146474298	-	-0.855912	0.11073	1.07761e-14	9545-156	GZMK	P49863	Granzyme K	55024256	55034570	5	TRANS
cg03492924	21	LOC100133286	37459936	+	-1.49247	0.193081	1.07769e-14	3195-50	GNLY	P22749	Granulysin	85685175	85698852	2	TRANS
cg02469095	8	OSR2;OSR2	99960921	-	0.825748	0.106827	1.0777e-14	9545-156	GZMK	P49863	Granzyme K	55024256	55034570	5	TRANS
cg23768790	4	RBM47	40579526	-	-0.784543	0.101497	1.07773e-14	5339-49	S100A9	P06702	Protein S100-A9	153357854	153361023	1	TRANS
cg05521659	1	IGFN1	201159756	-	-1.00841	0.130458	1.07777e-14	9545-156	GZMK	P49863	Granzyme K	55024256	55034570	5	TRANS
cg20073681	16	MGRN1;MGRN1;MGRN1;MGRN1;MGRN1	4674013	-	1.3794	0.178454	1.07798e-14	3440-7	GZMA	P12544	Granzyme A	55102646	55110252	5	TRANS
cg22678403	2	IQCA1;IQCA1;IQCA1;IQCA1	237363835	+	-1.26698	0.16391	1.07814e-14	3195-50	GNLY	P22749	Granulysin	85685175	85698852	2	TRANS
cg20619340	2	HNRNPLL;HNRNPLL	38806109	-	-1.51914	0.196534	1.07815e-14	9015-1	PRG3	Q9Y2Y8	Proteoglycan 3	57381150	57376769	11	TRANS
cg16584549	1	KCNN3;KCNN3;KCNN3	154794955	+	-1.30751	0.169154	1.07835e-14	9545-156	GZMK	P49863	Granzyme K	55024256	55034570	5	TRANS
cg14352586	9	GALNT12	101594150	-	-0.689788	0.0892394	1.07854e-14	5339-49	S100A9	P06702	Protein S100-A9	153357854	153361023	1	TRANS
cg19362787	9	NA	82046357	+	-1.06572	0.137874	1.07866e-14	3195-50	GNLY	P22749	Granulysin	85685175	85698852	2	TRANS
cg11016519	8	PRKDC;PRKDC	48761147	-	-1.03789	0.134275	1.07901e-14	2579-17	MMP9	P14780	Matrix metalloproteinase-9	46008908	46016561	20	TRANS
cg03056374	11	WEE1;WEE1	9599103	+	-0.818574	0.105902	1.07912e-14	3324-51	LY9	Q9HBG7	T-lymphocyte surface antigen Ly-9	160796074	160828261	1	TRANS
cg26980244	8	NEFM;NEFM;NEFM	24772513	+	0.751321	0.0972011	1.07921e-14	9545-156	GZMK	P49863	Granzyme K	55024256	55034570	5	TRANS
cg13390284	1	NA	65531864	-	-1.10602	0.143091	1.07957e-14	5339-49	S100A9	P06702	Protein S100-A9	153357854	153361023	1	TRANS
cg08419861	19	DNM2;DNM2;DNM2;DNM2;DNM2	10887665	-	-1.65514	0.214133	1.07965e-14	6485-59	IGLL1	P15814	Immunoglobulin lambda-like polypeptide 1	23580302	23573125	22	TRANS
cg15058545	3	UROC1;UROC1	126228911	+	-1.42369	0.184189	1.0797e-14	3440-7	GZMA	P12544	Granzyme A	55102646	55110252	5	TRANS
cg23028496	11	NA	69346576	+	-1.12014	0.144918	1.07988e-14	3440-7	GZMA	P12544	Granzyme A	55102646	55110252	5	TRANS
cg21353317	16	PAM16;CORO7-PAM16	4396171	+	-0.868065	0.112306	1.07991e-14	5339-49	S100A9	P06702	Protein S100-A9	153357854	153361023	1	TRANS
cg06087019	3	NA	27770182	+	0.873308	0.112984	1.07992e-14	9545-156	GZMK	P49863	Granzyme K	55024256	55034570	5	TRANS
cg06896497	1	LINC01057	95158860	+	-1.09246	0.141337	1.07995e-14	3440-7	GZMA	P12544	Granzyme A	55102646	55110252	5	TRANS
cg23285825	5	COL23A1	178016595	+	0.937456	0.121283	1.07998e-14	3195-50	GNLY	P22749	Granulysin	85685175	85698852	2	TRANS
cg25015436	1	LMNA	156056101	-	-1.04679	0.135429	1.08012e-14	9545-156	GZMK	P49863	Granzyme K	55024256	55034570	5	TRANS
cg18370747	4	NA	118246804	+	-1.2771	0.165225	1.08015e-14	3440-7	GZMA	P12544	Granzyme A	55102646	55110252	5	TRANS
cg04804094	8	ARHGEF10	1879091	-	-1.30319	0.168601	1.08031e-14	3440-7	GZMA	P12544	Granzyme A	55102646	55110252	5	TRANS
cg03155245	7	DOCK4	111544122	+	-1.1721	0.151642	1.08073e-14	3195-50	GNLY	P22749	Granulysin	85685175	85698852	2	TRANS
cg15931945	11	PAX6;PAX6;PAX6;PAX6;PAX6;PAX6;PAX6;PAX6;PAX6	31833742	-	0.834187	0.107924	1.0808e-14	3195-50	GNLY	P22749	Granulysin	85685175	85698852	2	TRANS
cg05628049	3	NA	42113624	+	0.957784	0.123915	1.08083e-14	3195-50	GNLY	P22749	Granulysin	85685175	85698852	2	TRANS
cg17714025	11	KCNA4	30038619	-	0.508781	0.0658244	1.08088e-14	3324-51	LY9	Q9HBG7	T-lymphocyte surface antigen Ly-9	160796074	160828261	1	TRANS
cg17492717	5	SLC23A1;SLC23A1	138718219	-	-1.55456	0.201124	1.08105e-14	3291-30	FCER2	P06734	Low affinity immunoglobulin epsilon Fc receptor	7702146	7688758	19	TRANS
cg09145629	12	NA	81189688	+	-0.847466	0.109643	1.08109e-14	9545-156	GZMK	P49863	Granzyme K	55024256	55034570	5	TRANS
cg05501996	5	NA	50673730	-	0.865787	0.112013	1.08118e-14	3195-50	GNLY	P22749	Granulysin	85685175	85698852	2	TRANS
cg20571806	16	NA	68507406	+	-1.55666	0.201397	1.08122e-14	3195-50	GNLY	P22749	Granulysin	85685175	85698852	2	TRANS
cg02388882	10	AGAP11	88731631	+	0.924669	0.119632	1.08137e-14	9545-156	GZMK	P49863	Granzyme K	55024256	55034570	5	TRANS
cg04185991	20	NAPB;NAPB;NAPB;NAPB;NAPB	23380447	+	-0.899964	0.116435	1.08137e-14	3195-50	GNLY	P22749	Granulysin	85685175	85698852	2	TRANS
cg14651189	14	STXBP6;STXBP6;STXBP6	25361589	+	-1.04481	0.135176	1.0819e-14	3195-50	GNLY	P22749	Granulysin	85685175	85698852	2	TRANS
cg08702879	10	NA	101359056	+	-0.913497	0.118187	1.08201e-14	9545-156	GZMK	P49863	Granzyme K	55024256	55034570	5	TRANS
cg09315664	5	COL23A1	177754142	-	-1.26339	0.163457	1.08216e-14	3440-7	GZMA	P12544	Granzyme A	55102646	55110252	5	TRANS
cg13514907	15	NA	62895846	+	-1.13653	0.147044	1.08222e-14	3440-7	GZMA	P12544	Granzyme A	55102646	55110252	5	TRANS
cg15080295	22	NA	27619629	-	-1.07774	0.139438	1.08223e-14	9545-156	GZMK	P49863	Granzyme K	55024256	55034570	5	TRANS
cg00373436	3	TAGLN3;TAGLN3;TAGLN3	111721343	-	1.00163	0.129591	1.08224e-14	5339-49	S100A9	P06702	Protein S100-A9	153357854	153361023	1	TRANS
cg09558463	3	PTPRG	61733683	+	-1.99105	0.257601	1.08226e-14	3195-50	GNLY	P22749	Granulysin	85685175	85698852	2	TRANS
cg10864494	21	LINC01423	39700003	+	-1.04718	0.135483	1.08231e-14	3440-7	GZMA	P12544	Granzyme A	55102646	55110252	5	TRANS
cg16181505	3	IGF2BP2;IGF2BP2;IGF2BP2;IGF2BP2;IGF2BP2;IGF2BP2;IGF2BP2	185414125	-	-1.11239	0.143921	1.08253e-14	9545-156	GZMK	P49863	Granzyme K	55024256	55034570	5	TRANS
cg06932535	14	NA	32350324	-	-1.13748	0.147167	1.08274e-14	3440-7	GZMA	P12544	Granzyme A	55102646	55110252	5	TRANS
cg22809168	5	NA	134794617	+	-1.55266	0.200885	1.08295e-14	3195-50	GNLY	P22749	Granulysin	85685175	85698852	2	TRANS
cg12604192	1	KCNA10	111062127	+	-1.30442	0.168767	1.08296e-14	3195-50	GNLY	P22749	Granulysin	85685175	85698852	2	TRANS
cg25112414	13	NA	71498322	-	-1.03922	0.134455	1.08309e-14	9545-156	GZMK	P49863	Granzyme K	55024256	55034570	5	TRANS
cg02075791	10	LOC100188947;HECTD2;HECTD2	93174498	+	-1.06967	0.138396	1.08345e-14	9545-156	GZMK	P49863	Granzyme K	55024256	55034570	5	TRANS
cg06706156	1	NA	230183251	+	-0.7825	0.101241	1.08346e-14	5339-49	S100A9	P06702	Protein S100-A9	153357854	153361023	1	TRANS
cg14291919	11	C11orf90	93583693	+	0.592848	0.0767038	1.08348e-14	9545-156	GZMK	P49863	Granzyme K	55024256	55034570	5	TRANS
cg26128210	22	NA	30647791	+	-1.09779	0.142036	1.08386e-14	9545-156	GZMK	P49863	Granzyme K	55024256	55034570	5	TRANS
cg14942536	14	MIR134;MIR668;MIR382	101520169	-	-1.29462	0.167501	1.08396e-14	9545-156	GZMK	P49863	Granzyme K	55024256	55034570	5	TRANS
cg13608308	11	NA	68770663	-	-1.4919	0.193026	1.084e-14	3195-50	GNLY	P22749	Granulysin	85685175	85698852	2	TRANS
cg10878461	10	C10orf90	128122049	+	-1.30768	0.169191	1.0841e-14	3440-7	GZMA	P12544	Granzyme A	55102646	55110252	5	TRANS
cg08325501	3	SLC12A8	124931744	-	1.0917	0.141249	1.08445e-14	3440-7	GZMA	P12544	Granzyme A	55102646	55110252	5	TRANS
cg25044701	12	GDF3	7849439	-	-1.45408	0.188135	1.08484e-14	9545-156	GZMK	P49863	Granzyme K	55024256	55034570	5	TRANS
cg12145099	1	MAN1C1;MAN1C1	26000814	-	1.3389	0.173234	1.08484e-14	3195-50	GNLY	P22749	Granulysin	85685175	85698852	2	TRANS
cg00093129	2	LINC00607	216574866	-	-1.07448	0.139021	1.08485e-14	3195-50	GNLY	P22749	Granulysin	85685175	85698852	2	TRANS
cg22386632	12	NA	3476951	+	-1.31189	0.169738	1.08496e-14	9545-156	GZMK	P49863	Granzyme K	55024256	55034570	5	TRANS
cg26186727	18	NETO1;NETO1	70534534	+	0.790062	0.102222	1.08496e-14	9545-156	GZMK	P49863	Granzyme K	55024256	55034570	5	TRANS
cg26869920	6	KLHL31	53528893	+	-1.0266	0.132826	1.08506e-14	3440-7	GZMA	P12544	Granzyme A	55102646	55110252	5	TRANS
cg08115618	8	NA	134667555	-	-1.47673	0.191067	1.08518e-14	5339-49	S100A9	P06702	Protein S100-A9	153357854	153361023	1	TRANS
cg01235533	6	KDM1B	18211899	+	-1.25041	0.161785	1.08525e-14	3440-7	GZMA	P12544	Granzyme A	55102646	55110252	5	TRANS
cg04000234	1	MACF1	39568852	-	1.06575	0.137892	1.08532e-14	3440-7	GZMA	P12544	Granzyme A	55102646	55110252	5	TRANS
cg01959119	1	C1orf21	184452546	+	-0.738344	0.0955311	1.08534e-14	5691-2	CRISPLD2	Q9H0B8	Cysteine-rich secretory protein LCCL domain-containing 2	84819985	84920768	16	TRANS
cg18835765	10	NA	43836260	+	-1.24203	0.160702	1.08562e-14	3195-50	GNLY	P22749	Granulysin	85685175	85698852	2	TRANS
cg04990314	2	NA	9889094	-	-0.892888	0.115527	1.08566e-14	3195-50	GNLY	P22749	Granulysin	85685175	85698852	2	TRANS
cg01366419	7	WBSCR17	70597091	+	0.682201	0.0882675	1.08572e-14	9545-156	GZMK	P49863	Granzyme K	55024256	55034570	5	TRANS
cg04102163	4	NA	41881185	-	1.13854	0.147312	1.08578e-14	3195-50	GNLY	P22749	Granulysin	85685175	85698852	2	TRANS
cg15062448	13	LINC00676	110380391	-	-1.24555	0.161158	1.08579e-14	3440-7	GZMA	P12544	Granzyme A	55102646	55110252	5	TRANS
cg25520440	7	NA	1734190	-	-1.30131	0.168372	1.08582e-14	3440-7	GZMA	P12544	Granzyme A	55102646	55110252	5	TRANS
cg18935231	17	DNAH17	76464784	-	-1.31583	0.170252	1.08642e-14	9545-156	GZMK	P49863	Granzyme K	55024256	55034570	5	TRANS
cg03408744	20	NA	681042	+	-1.34692	0.174276	1.08686e-14	9545-156	GZMK	P49863	Granzyme K	55024256	55034570	5	TRANS
cg22979678	5	NA	45206924	+	-1.75447	0.227009	1.0871e-14	3440-7	GZMA	P12544	Granzyme A	55102646	55110252	5	CIS
cg21173881	5	NA	57315798	+	-1.2925	0.167236	1.08712e-14	3195-50	GNLY	P22749	Granulysin	85685175	85698852	2	TRANS
cg17954090	1	CASQ2	116271272	+	-1.48216	0.191776	1.08718e-14	3440-7	GZMA	P12544	Granzyme A	55102646	55110252	5	TRANS
cg07223648	16	NLRC5	57033970	+	-1.45576	0.18836	1.08722e-14	3440-7	GZMA	P12544	Granzyme A	55102646	55110252	5	TRANS
cg25992382	14	RIN3	93066811	-	0.962602	0.12455	1.08731e-14	9545-156	GZMK	P49863	Granzyme K	55024256	55034570	5	TRANS
cg26491791	10	DOCK1;DOCK1	128593800	-	0.448824	0.0580734	1.08763e-14	3440-7	GZMA	P12544	Granzyme A	55102646	55110252	5	TRANS
cg00694180	6	RPS18	33243375	+	-1.0287	0.133104	1.08765e-14	3440-7	GZMA	P12544	Granzyme A	55102646	55110252	5	TRANS
cg18254848	19	CLC	40227949	+	-1.20401	0.155788	1.0879e-14	4148-49	PAPPA	Q13219	Pappalysin-1	116153791	116402321	9	TRANS
cg03739340	2	PXDN	1720509	-	-1.4251	0.184395	1.08801e-14	3440-7	GZMA	P12544	Granzyme A	55102646	55110252	5	TRANS
cg05754179	11	NA	125985044	-	-1.45848	0.188715	1.08805e-14	3195-50	GNLY	P22749	Granulysin	85685175	85698852	2	TRANS
cg24921089	11	AMPD3	10472840	+	0.876999	0.113476	1.08811e-14	3440-7	GZMA	P12544	Granzyme A	55102646	55110252	5	TRANS
cg09264411	3	PLXNB1;PLXNB1	48471522	+	0.838242	0.108461	1.08826e-14	3440-7	GZMA	P12544	Granzyme A	55102646	55110252	5	TRANS
cg06649856	7	PTPRN2;PTPRN2;PTPRN2	158355003	-	-0.920324	0.119082	1.08832e-14	9545-156	GZMK	P49863	Granzyme K	55024256	55034570	5	TRANS
cg17389432	8	NA	41183509	+	-1.18744	0.153645	1.08855e-14	3195-50	GNLY	P22749	Granulysin	85685175	85698852	2	TRANS
cg02179492	11	ANO1;ANO1	69981382	+	-1.48854	0.192606	1.08881e-14	3195-50	GNLY	P22749	Granulysin	85685175	85698852	2	TRANS
cg26430230	7	AUTS2;AUTS2;AUTS2	69228260	+	-0.946855	0.122516	1.08886e-14	3324-51	LY9	Q9HBG7	T-lymphocyte surface antigen Ly-9	160796074	160828261	1	TRANS
cg08536194	10	CDH23;CDH23;CDH23;CDH23;CDH23	73375555	+	-1.76786	0.228748	1.08901e-14	3195-50	GNLY	P22749	Granulysin	85685175	85698852	2	TRANS
cg07462448	10	CASP7;CASP7;CASP7;CASP7	115441840	-	-0.786805	0.101807	1.08932e-14	3440-7	GZMA	P12544	Granzyme A	55102646	55110252	5	TRANS
cg04074908	6	TMEM63B	44101190	+	-1.66776	0.215797	1.08933e-14	3291-30	FCER2	P06734	Low affinity immunoglobulin epsilon Fc receptor	7702146	7688758	19	TRANS
cg23355963	14	NRDE2	90766045	+	0.669895	0.0866801	1.08938e-14	9545-156	GZMK	P49863	Granzyme K	55024256	55034570	5	TRANS
cg09659072	10	NA	114939288	+	-0.705644	0.0913058	1.08944e-14	5339-49	S100A9	P06702	Protein S100-A9	153357854	153361023	1	TRANS
cg04782927	8	NA	67188984	-	-1.84514	0.23875	1.08945e-14	3195-50	GNLY	P22749	Granulysin	85685175	85698852	2	TRANS
cg13871430	1	ELAVL4;ELAVL4;ELAVL4;ELAVL4;ELAVL4;ELAVL4	50655490	+	-1.46288	0.189288	1.08967e-14	3195-50	GNLY	P22749	Granulysin	85685175	85698852	2	TRANS
cg02649073	1	ETNK2;ETNK2;ETNK2;ETNK2	204117505	+	-1.24142	0.160634	1.0902e-14	9545-156	GZMK	P49863	Granzyme K	55024256	55034570	5	TRANS
cg02165355	5	ZNF454	178368071	+	0.759112	0.098226	1.09059e-14	3440-7	GZMA	P12544	Granzyme A	55102646	55110252	5	TRANS
cg14834938	5	ISL1	50678919	-	0.695727	0.0900242	1.09063e-14	3195-50	GNLY	P22749	Granulysin	85685175	85698852	2	TRANS
cg20783784	1	ATP1A1;ATP1A1	116917582	-	1.05841	0.136954	1.0907e-14	5339-49	S100A9	P06702	Protein S100-A9	153357854	153361023	1	TRANS
cg26983737	11	NA	66867771	-	-0.881365	0.114045	1.09077e-14	5339-49	S100A9	P06702	Protein S100-A9	153357854	153361023	1	TRANS
cg19139509	7	MIR548I4;CNTNAP2	147005514	+	-1.16177	0.150329	1.0908e-14	9545-156	GZMK	P49863	Granzyme K	55024256	55034570	5	TRANS
cg17459204	8	PREX2;PREX2	68864523	-	0.670785	0.0867972	1.09086e-14	3440-7	GZMA	P12544	Granzyme A	55102646	55110252	5	TRANS
cg08979633	3	WDR48;WDR48;WDR48	39106732	-	1.09511	0.141704	1.09107e-14	3195-50	GNLY	P22749	Granulysin	85685175	85698852	2	TRANS
cg24661104	4	RAPGEF2	160203576	+	-1.42692	0.184639	1.0911e-14	3195-50	GNLY	P22749	Granulysin	85685175	85698852	2	TRANS
cg02824904	17	NA	19800504	+	-1.4447	0.18694	1.09118e-14	5339-49	S100A9	P06702	Protein S100-A9	153357854	153361023	1	TRANS
cg15199065	16	NA	68676555	+	0.825085	0.106764	1.0914e-14	3440-7	GZMA	P12544	Granzyme A	55102646	55110252	5	TRANS
cg24492694	11	KCNQ1;KCNQ1	2595605	-	-0.833222	0.107817	1.09162e-14	9545-156	GZMK	P49863	Granzyme K	55024256	55034570	5	TRANS
cg27397423	2	CACNB4;CACNB4;CACNB4;CACNB4	152740431	+	-1.00298	0.129784	1.09184e-14	3440-7	GZMA	P12544	Granzyme A	55102646	55110252	5	TRANS
cg03834116	2	NA	27403477	+	-0.881014	0.114002	1.09193e-14	5339-49	S100A9	P06702	Protein S100-A9	153357854	153361023	1	TRANS
cg05816398	7	NA	104623427	-	-1.31889	0.170663	1.09211e-14	6485-59	IGLL1	P15814	Immunoglobulin lambda-like polypeptide 1	23580302	23573125	22	TRANS
cg19888099	22	NA	23274312	+	-1.40927	0.182358	1.09215e-14	6485-59	IGLL1	P15814	Immunoglobulin lambda-like polypeptide 1	23580302	23573125	22	CIS
cg13993274	9	AK3	4742079	+	0.929592	0.120288	1.09224e-14	3195-50	GNLY	P22749	Granulysin	85685175	85698852	2	TRANS
cg23004160	19	NA	21646329	-	0.555391	0.0718675	1.09261e-14	3195-50	GNLY	P22749	Granulysin	85685175	85698852	2	TRANS
cg12020338	11	KDELC2	108357754	-	-1.07188	0.138701	1.09284e-14	9015-1	PRG3	Q9Y2Y8	Proteoglycan 3	57381150	57376769	11	TRANS
cg23359489	15	SNUPN;SNUPN;SNUPN	75899870	-	-1.112	0.143893	1.09294e-14	3195-50	GNLY	P22749	Granulysin	85685175	85698852	2	TRANS
cg12072833	8	GPR20	142368078	+	-1.2156	0.1573	1.09295e-14	9545-156	GZMK	P49863	Granzyme K	55024256	55034570	5	TRANS
cg01993576	6	SLC29A1;SLC29A1	44187674	+	1.46606	0.189709	1.09295e-14	3195-50	GNLY	P22749	Granulysin	85685175	85698852	2	TRANS
cg22509132	12	NA	76132486	+	1.09029	0.141084	1.09301e-14	5339-49	S100A9	P06702	Protein S100-A9	153357854	153361023	1	TRANS
cg20736321	11	MUC6	1029162	-	-0.856703	0.110858	1.09328e-14	3195-50	GNLY	P22749	Granulysin	85685175	85698852	2	TRANS
cg00704359	14	NUMB;NUMB;NUMB;NUMB	73869495	-	0.919022	0.118923	1.09336e-14	5339-49	S100A9	P06702	Protein S100-A9	153357854	153361023	1	TRANS
cg00105060	7	CNTNAP2;MIR548T	147711696	-	-1.23425	0.159714	1.09337e-14	3440-7	GZMA	P12544	Granzyme A	55102646	55110252	5	TRANS
cg10227880	1	CNR2	24201771	-	-1.40807	0.182207	1.094e-14	3195-50	GNLY	P22749	Granulysin	85685175	85698852	2	TRANS
cg07357021	3	PRICKLE2	64084951	+	-0.938922	0.121499	1.09427e-14	3195-50	GNLY	P22749	Granulysin	85685175	85698852	2	TRANS
cg10123651	9	FAM189A2;FAM189A2	71992028	+	-1.18641	0.153526	1.0948e-14	3195-50	GNLY	P22749	Granulysin	85685175	85698852	2	TRANS
cg20387182	12	LOC338797	131834465	-	-1.28662	0.166494	1.09481e-14	3440-7	GZMA	P12544	Granzyme A	55102646	55110252	5	TRANS
cg21317134	18	MBP;MBP	74781907	+	-1.00912	0.130584	1.09481e-14	3440-7	GZMA	P12544	Granzyme A	55102646	55110252	5	TRANS
cg00085493	1	NA	208040203	-	0.813879	0.105319	1.09493e-14	9545-156	GZMK	P49863	Granzyme K	55024256	55034570	5	TRANS
cg25351763	5	NA	71724363	+	-0.992029	0.128373	1.09494e-14	3440-7	GZMA	P12544	Granzyme A	55102646	55110252	5	TRANS
cg19056664	5	CLPTM1L	1335965	+	-1.11623	0.144445	1.09504e-14	9545-156	GZMK	P49863	Granzyme K	55024256	55034570	5	TRANS
cg24236839	19	KDM4B	5038822	+	-1.03776	0.134291	1.09528e-14	5339-49	S100A9	P06702	Protein S100-A9	153357854	153361023	1	TRANS
cg24905196	3	IQCB1;IQCB1;EAF2	121555186	+	0.881768	0.114105	1.09532e-14	3324-51	LY9	Q9HBG7	T-lymphocyte surface antigen Ly-9	160796074	160828261	1	TRANS
cg04187622	8	SYBU;SYBU;SYBU;SYBU;SYBU;SYBU;SYBU;SYBU;SYBU;SYBU;SYBU;SYBU;SYBU;SYBU;SYBU	110609587	+	-1.19347	0.154442	1.09569e-14	9545-156	GZMK	P49863	Granzyme K	55024256	55034570	5	TRANS
cg27232607	11	MS4A4A;MS4A4A;MS4A4A	60049665	+	-1.14336	0.147958	1.09578e-14	3195-50	GNLY	P22749	Granulysin	85685175	85698852	2	TRANS
cg25834238	7	NA	107455883	+	0.903525	0.116922	1.09581e-14	5339-49	S100A9	P06702	Protein S100-A9	153357854	153361023	1	TRANS
cg04579254	2	SP140;SP140	231090745	+	0.924918	0.119691	1.0961e-14	5339-49	S100A9	P06702	Protein S100-A9	153357854	153361023	1	TRANS
cg24191821	11	P2RY6;P2RY6;P2RY6;P2RY6	73008025	-	-0.77668	0.100508	1.09625e-14	3195-50	GNLY	P22749	Granulysin	85685175	85698852	2	TRANS
cg08035555	19	C19orf28;C19orf28;C19orf28	3558417	-	-0.812184	0.105102	1.09633e-14	5339-49	S100A9	P06702	Protein S100-A9	153357854	153361023	1	TRANS
cg04443360	7	DDC	50633211	+	-1.09096	0.141179	1.09682e-14	3440-7	GZMA	P12544	Granzyme A	55102646	55110252	5	TRANS
cg16852756	7	FLJ43663;FLJ43663	130630462	+	-0.854793	0.110617	1.09688e-14	9545-156	GZMK	P49863	Granzyme K	55024256	55034570	5	TRANS
cg26128092	1	WDR8	3567550	+	0.840129	0.10872	1.09698e-14	9545-156	GZMK	P49863	Granzyme K	55024256	55034570	5	TRANS
cg01277330	12	PFKM;PFKM	48513532	+	0.857061	0.110911	1.097e-14	3195-50	GNLY	P22749	Granulysin	85685175	85698852	2	TRANS
cg07190057	2	TRAPPC12	3407470	+	-0.931876	0.120593	1.09702e-14	5728-60	FCRL1	Q96LA6	Fc receptor-like protein 1	157820120	157794403	1	TRANS
cg09885034	19	NA	7647288	-	-1.07353	0.138925	1.09732e-14	3195-50	GNLY	P22749	Granulysin	85685175	85698852	2	TRANS
cg12981757	4	NA	38719509	-	-1.28486	0.166272	1.09746e-14	3440-7	GZMA	P12544	Granzyme A	55102646	55110252	5	TRANS
cg09686308	19	CIB3	16284242	+	-1.65934	0.214735	1.09749e-14	3195-50	GNLY	P22749	Granulysin	85685175	85698852	2	TRANS
cg14233313	12	OS9;OS9;OS9;OS9;OS9;OS9;OS9;OS9	58109353	+	-1.04252	0.134913	1.09773e-14	17210-2	TCL1A	P56279	T-cell leukemia/lymphoma protein 1A	95714196	95709947	14	TRANS
cg04187622	8	SYBU;SYBU;SYBU;SYBU;SYBU;SYBU;SYBU;SYBU;SYBU;SYBU;SYBU;SYBU;SYBU;SYBU;SYBU	110609587	+	-1.18152	0.1529	1.09774e-14	3195-50	GNLY	P22749	Granulysin	85685175	85698852	2	TRANS
cg27284693	1	NA	167570711	-	0.669394	0.0866262	1.09782e-14	9545-156	GZMK	P49863	Granzyme K	55024256	55034570	5	TRANS
cg04951365	10	TMEM72;TMEM72-AS1	45415690	-	-1.39809	0.180928	1.09807e-14	9545-156	GZMK	P49863	Granzyme K	55024256	55034570	5	TRANS
cg01485039	7	LOC100129603	3192834	+	-1.10421	0.142896	1.09813e-14	9545-156	GZMK	P49863	Granzyme K	55024256	55034570	5	TRANS
cg08103144	5	SYNPO;SYNPO;SYNPO;SYNPO	150028986	+	-1.43654	0.185905	1.09839e-14	3195-50	GNLY	P22749	Granulysin	85685175	85698852	2	TRANS
cg17655415	10	NA	89802559	-	0.772216	0.0999334	1.09843e-14	9545-156	GZMK	P49863	Granzyme K	55024256	55034570	5	TRANS
cg01566584	22	TRMU	46732778	+	-1.54529	0.199981	1.0993e-14	9545-156	GZMK	P49863	Granzyme K	55024256	55034570	5	TRANS
cg01830294	7	WNT2;WNT2	116963492	+	0.883878	0.114385	1.09934e-14	3440-7	GZMA	P12544	Granzyme A	55102646	55110252	5	TRANS
cg24056365	1	NA	110834615	+	-0.763376	0.0987909	1.09946e-14	5339-49	S100A9	P06702	Protein S100-A9	153357854	153361023	1	TRANS
cg16521917	7	CNTNAP2;CNTNAP2	145813946	-	0.592266	0.0766473	1.0997e-14	3324-51	LY9	Q9HBG7	T-lymphocyte surface antigen Ly-9	160796074	160828261	1	TRANS
cg18882597	12	NA	49673654	-	-0.637423	0.0824912	1.09972e-14	5339-49	S100A9	P06702	Protein S100-A9	153357854	153361023	1	TRANS
cg11178254	16	NA	57879317	-	-1.60156	0.207264	1.09994e-14	3195-50	GNLY	P22749	Granulysin	85685175	85698852	2	TRANS
cg01582980	7	SP8;SP8	20825545	+	0.831212	0.107571	1.10001e-14	3195-50	GNLY	P22749	Granulysin	85685175	85698852	2	TRANS
cg25168581	10	UCMA;UCMA;UCMA	13276816	+	-1.14423	0.14808	1.10001e-14	3195-50	GNLY	P22749	Granulysin	85685175	85698852	2	TRANS
cg10013716	3	GNB4	179168760	-	0.922658	0.119405	1.10003e-14	3195-50	GNLY	P22749	Granulysin	85685175	85698852	2	TRANS
cg17173975	12	BICD1;BICD1	32292997	-	0.695304	0.0899823	1.10005e-14	3440-7	GZMA	P12544	Granzyme A	55102646	55110252	5	TRANS
cg20330447	6	LTA;LTA	31539539	+	-0.911557	0.117969	1.1001e-14	3324-51	LY9	Q9HBG7	T-lymphocyte surface antigen Ly-9	160796074	160828261	1	TRANS
cg01035689	10	NA	118608698	-	0.987061	0.12774	1.10013e-14	9545-156	GZMK	P49863	Granzyme K	55024256	55034570	5	TRANS
cg19644997	11	GDPD5	75154201	-	-1.43917	0.18625	1.10018e-14	9545-156	GZMK	P49863	Granzyme K	55024256	55034570	5	TRANS
cg15197609	13	KLHL1;KLHL1;KLHL1;KLHL1;ATXN8OS	70681838	-	0.971072	0.125671	1.10026e-14	9545-156	GZMK	P49863	Granzyme K	55024256	55034570	5	TRANS
cg20832271	8	NA	123119572	-	-1.45573	0.188393	1.10033e-14	3195-50	GNLY	P22749	Granulysin	85685175	85698852	2	TRANS
cg08352268	17	SLC16A11	6947337	+	0.848186	0.109768	1.10038e-14	3440-7	GZMA	P12544	Granzyme A	55102646	55110252	5	TRANS
cg16524818	1	NID1	236162295	-	-0.946234	0.122457	1.1004e-14	3324-51	LY9	Q9HBG7	T-lymphocyte surface antigen Ly-9	160796074	160828261	1	TRANS
cg08417022	21	NA	44056957	-	-0.62468	0.080843	1.1004e-14	5339-49	S100A9	P06702	Protein S100-A9	153357854	153361023	1	TRANS
cg02258751	2	ARHGAP15	144487774	+	-0.705981	0.0913646	1.10043e-14	3195-50	GNLY	P22749	Granulysin	85685175	85698852	2	TRANS
cg19740341	8	NA	20693391	-	-1.3556	0.175435	1.10045e-14	3440-7	GZMA	P12544	Granzyme A	55102646	55110252	5	TRANS
cg12244526	9	NA	116897311	-	-1.2503	0.161808	1.10059e-14	9545-156	GZMK	P49863	Granzyme K	55024256	55034570	5	TRANS
cg16964394	5	RANBP17	170292807	+	-0.975892	0.126296	1.10065e-14	3195-50	GNLY	P22749	Granulysin	85685175	85698852	2	TRANS
cg20937139	4	PDGFC	157892758	+	0.570209	0.0737939	1.10074e-14	9545-156	GZMK	P49863	Granzyme K	55024256	55034570	5	TRANS
cg02192965	2	SLC3A1	44502740	+	-1.09922	0.142257	1.10078e-14	9545-156	GZMK	P49863	Granzyme K	55024256	55034570	5	TRANS
cg15653143	11	NA	60822690	-	-1.12394	0.145455	1.10092e-14	3195-50	GNLY	P22749	Granulysin	85685175	85698852	2	TRANS
cg06342969	10	SHOC2	112704961	+	-0.65901	0.0852864	1.10099e-14	5691-2	CRISPLD2	Q9H0B8	Cysteine-rich secretory protein LCCL domain-containing 2	84819985	84920768	16	TRANS
cg00736641	4	RBM47;RBM47	40518046	-	-1.48665	0.192397	1.10106e-14	9545-156	GZMK	P49863	Granzyme K	55024256	55034570	5	TRANS
cg14813670	13	FARP1;FARP1	99088703	-	1.20858	0.15641	1.10107e-14	5339-49	S100A9	P06702	Protein S100-A9	153357854	153361023	1	TRANS
cg03754825	7	LINC01004	104626086	+	-0.712983	0.0922717	1.10114e-14	5339-49	S100A9	P06702	Protein S100-A9	153357854	153361023	1	TRANS
cg24938830	2	UNC80;UNC80	210636539	-	0.838946	0.108573	1.1012e-14	9545-156	GZMK	P49863	Granzyme K	55024256	55034570	5	TRANS
cg20219035	12	PLBD1	14720858	+	0.806064	0.104318	1.10133e-14	3195-50	GNLY	P22749	Granulysin	85685175	85698852	2	TRANS
cg17075310	15	RBPMS2	65047537	-	-1.26481	0.163688	1.10145e-14	6485-59	IGLL1	P15814	Immunoglobulin lambda-like polypeptide 1	23580302	23573125	22	TRANS
cg21908805	8	NA	121092962	+	-0.824262	0.106674	1.10205e-14	5339-49	S100A9	P06702	Protein S100-A9	153357854	153361023	1	TRANS
cg15662465	13	KLHL1;KLHL1;KLHL1;KLHL1;ATXN8OS	70682004	-	0.736581	0.095327	1.10214e-14	3324-51	LY9	Q9HBG7	T-lymphocyte surface antigen Ly-9	160796074	160828261	1	TRANS
cg11196237	10	TLX1;TLX1NB;TLX1NB	102890886	-	0.815076	0.105486	1.10245e-14	3195-50	GNLY	P22749	Granulysin	85685175	85698852	2	TRANS
cg02047286	5	NA	1744345	-	-1.54069	0.199395	1.10254e-14	3195-50	GNLY	P22749	Granulysin	85685175	85698852	2	TRANS
cg24421668	5	SQSTM1;SQSTM1	179244452	+	1.0081	0.130467	1.10262e-14	3195-50	GNLY	P22749	Granulysin	85685175	85698852	2	TRANS
cg27418470	9	NEK6;NEK6;NEK6;NEK6	127044327	+	0.848885	0.109862	1.10267e-14	3440-7	GZMA	P12544	Granzyme A	55102646	55110252	5	TRANS
cg16603787	10	LINC00710;LINC00710;LINC00710	10978716	+	-1.65269	0.213891	1.1028e-14	3195-50	GNLY	P22749	Granulysin	85685175	85698852	2	TRANS
cg25562059	19	MEGF8	42871952	-	-0.954843	0.123575	1.10284e-14	3195-50	GNLY	P22749	Granulysin	85685175	85698852	2	TRANS
cg07272288	1	RABGAP1L;RABGAP1L	174933490	-	1.10154	0.142562	1.10285e-14	5339-49	S100A9	P06702	Protein S100-A9	153357854	153361023	1	TRANS
cg17653942	3	NA	42130434	-	-1.1751	0.152082	1.10287e-14	3291-30	FCER2	P06734	Low affinity immunoglobulin epsilon Fc receptor	7702146	7688758	19	TRANS
cg17679987	8	ZFPM2	106535882	+	1.05832	0.136968	1.10308e-14	5339-49	S100A9	P06702	Protein S100-A9	153357854	153361023	1	TRANS
cg16156111	2	NA	122859022	-	-0.953414	0.123392	1.10341e-14	3195-50	GNLY	P22749	Granulysin	85685175	85698852	2	TRANS
cg14856457	17	HNF1B;HNF1B;HNF1B	36076623	+	-1.13587	0.147006	1.10366e-14	3195-50	GNLY	P22749	Granulysin	85685175	85698852	2	TRANS
cg06980903	5	ARHGAP26;ARHGAP26	142587070	-	-0.905045	0.117132	1.10371e-14	3324-51	LY9	Q9HBG7	T-lymphocyte surface antigen Ly-9	160796074	160828261	1	TRANS
cg06128198	10	DOCK1	128593922	+	0.571705	0.0739908	1.10372e-14	3195-50	GNLY	P22749	Granulysin	85685175	85698852	2	TRANS
cg02715673	4	NA	121054320	-	-0.897217	0.116119	1.10394e-14	5339-49	S100A9	P06702	Protein S100-A9	153357854	153361023	1	TRANS
cg06820905	8	NA	69243752	-	0.802466	0.103857	1.10406e-14	3195-50	GNLY	P22749	Granulysin	85685175	85698852	2	TRANS
cg19757218	22	NA	48588911	-	0.726778	0.0940611	1.10408e-14	9545-156	GZMK	P49863	Granzyme K	55024256	55034570	5	TRANS
cg05044104	13	NA	29161283	+	-1.38767	0.179595	1.10419e-14	9545-156	GZMK	P49863	Granzyme K	55024256	55034570	5	TRANS
cg16336556	2	LTBP1	33295138	-	-0.812371	0.105139	1.1042e-14	3324-51	LY9	Q9HBG7	T-lymphocyte surface antigen Ly-9	160796074	160828261	1	TRANS
cg08175640	2	LTBP1;LTBP1;LTBP1;LTBP1;LTBP1	33384367	-	-1.10765	0.143355	1.10433e-14	3440-7	GZMA	P12544	Granzyme A	55102646	55110252	5	TRANS
cg17635409	16	CCDC79	66836220	-	-0.942559	0.121989	1.10479e-14	5339-49	S100A9	P06702	Protein S100-A9	153357854	153361023	1	TRANS
cg02977524	1	NA	234747788	-	-1.63722	0.211895	1.10492e-14	2579-17	MMP9	P14780	Matrix metalloproteinase-9	46008908	46016561	20	TRANS
cg26604799	20	TGM2;TGM2	36789861	-	-1.37093	0.177432	1.10509e-14	3440-7	GZMA	P12544	Granzyme A	55102646	55110252	5	TRANS
cg24360425	7	NA	22156423	+	-0.87858	0.113709	1.10514e-14	9545-156	GZMK	P49863	Granzyme K	55024256	55034570	5	TRANS
cg02323958	8	FAM49B	130930889	-	-1.06224	0.13748	1.10567e-14	3440-7	GZMA	P12544	Granzyme A	55102646	55110252	5	TRANS
cg03483330	2	NA	176464572	-	-1.08338	0.140217	1.10569e-14	9545-156	GZMK	P49863	Granzyme K	55024256	55034570	5	TRANS
cg26562772	1	DUSP10;DUSP10;DUSP10	221890431	-	-0.902985	0.116869	1.1058e-14	5339-49	S100A9	P06702	Protein S100-A9	153357854	153361023	1	TRANS
cg07603357	19	NA	34016072	+	-1.53659	0.198873	1.10581e-14	9545-156	GZMK	P49863	Granzyme K	55024256	55034570	5	TRANS
cg07028680	6	LOC101927686	113947117	+	-0.84212	0.108992	1.1059e-14	9545-156	GZMK	P49863	Granzyme K	55024256	55034570	5	TRANS
cg08570199	3	TAGLN3;TAGLN3;TAGLN3;TAGLN3;TAGLN3	111717865	+	0.69968	0.0905566	1.10596e-14	3195-50	GNLY	P22749	Granulysin	85685175	85698852	2	TRANS
cg11055175	22	MICAL3	18281001	-	1.15187	0.149082	1.10603e-14	3195-50	GNLY	P22749	Granulysin	85685175	85698852	2	TRANS
cg15639592	12	C12orf34	110156459	-	0.935743	0.12111	1.10621e-14	3195-50	GNLY	P22749	Granulysin	85685175	85698852	2	TRANS
cg19794514	19	SLC25A23	6441382	-	-1.10443	0.142943	1.10625e-14	3440-7	GZMA	P12544	Granzyme A	55102646	55110252	5	TRANS
cg05100192	16	ZNF423;ZNF423	49712374	-	-1.15871	0.149969	1.1066e-14	9545-156	GZMK	P49863	Granzyme K	55024256	55034570	5	TRANS
cg24157349	22	CERK	47081751	-	-0.899085	0.116366	1.10665e-14	5339-49	S100A9	P06702	Protein S100-A9	153357854	153361023	1	TRANS
cg19818826	3	SATB1;SATB1	18467816	+	0.781647	0.101166	1.10671e-14	3195-50	GNLY	P22749	Granulysin	85685175	85698852	2	TRANS
cg09554856	11	LMO2	33914646	-	0.936588	0.12122	1.10698e-14	3195-50	GNLY	P22749	Granulysin	85685175	85698852	2	TRANS
cg21590264	5	GDNF;GDNF;GDNF	37834850	+	0.797831	0.103261	1.10701e-14	3195-50	GNLY	P22749	Granulysin	85685175	85698852	2	TRANS
cg25050392	6	NA	24933103	+	0.652942	0.0845091	1.10721e-14	5339-49	S100A9	P06702	Protein S100-A9	153357854	153361023	1	TRANS
cg19540824	17	SMYD4	1687348	+	0.712887	0.0922677	1.10733e-14	9545-156	GZMK	P49863	Granzyme K	55024256	55034570	5	TRANS
cg12871712	11	NA	133847512	+	1.15627	0.149655	1.1075e-14	5339-49	S100A9	P06702	Protein S100-A9	153357854	153361023	1	TRANS
cg01785153	5	SLIT3;SLIT3	168119183	+	-1.50083	0.194251	1.10752e-14	9545-156	GZMK	P49863	Granzyme K	55024256	55034570	5	TRANS
cg10903451	2	FIGN	164592851	-	0.671939	0.0869685	1.1077e-14	3324-51	LY9	Q9HBG7	T-lymphocyte surface antigen Ly-9	160796074	160828261	1	TRANS
cg00963169	1	ELAVL4	50513927	+	0.645652	0.0835663	1.10783e-14	3324-51	LY9	Q9HBG7	T-lymphocyte surface antigen Ly-9	160796074	160828261	1	TRANS
cg19782688	22	SNRPD3;SNRPD3;SNRPD3	24960668	+	-1.19957	0.155259	1.10805e-14	5691-2	CRISPLD2	Q9H0B8	Cysteine-rich secretory protein LCCL domain-containing 2	84819985	84920768	16	TRANS
cg11336359	1	NHLH1	160338222	-	-1.37348	0.17777	1.1082e-14	3440-7	GZMA	P12544	Granzyme A	55102646	55110252	5	TRANS
cg06019168	6	NA	155976603	-	-0.985204	0.127515	1.10826e-14	3440-7	GZMA	P12544	Granzyme A	55102646	55110252	5	TRANS
cg23496151	10	NA	6168032	+	-1.04421	0.135153	1.10856e-14	3195-50	GNLY	P22749	Granulysin	85685175	85698852	2	TRANS
cg14825736	5	FGF1;FGF1;FGF1;FGF1	142077949	-	-1.0623	0.137494	1.1086e-14	3440-7	GZMA	P12544	Granzyme A	55102646	55110252	5	TRANS
cg21870884	1	GPR25	200842429	-	1.50468	0.194753	1.10905e-14	3195-50	GNLY	P22749	Granulysin	85685175	85698852	2	TRANS
cg06057930	2	NA	121847059	+	-1.68903	0.218614	1.10912e-14	3195-50	GNLY	P22749	Granulysin	85685175	85698852	2	TRANS
cg01396274	21	PDE9A;PDE9A;PDE9A;PDE9A;PDE9A;PDE9A;PDE9A;PDE9A;PDE9A;PDE9A;PDE9A;PDE9A;PDE9A;PDE9A;PDE9A;PDE9A;PDE9A;PDE9A;PDE9A;PDE9A	44096729	-	-1.30043	0.168317	1.10932e-14	9545-156	GZMK	P49863	Granzyme K	55024256	55034570	5	TRANS
cg05624932	8	CRISPLD1	75897310	+	0.831804	0.107662	1.10948e-14	3195-50	GNLY	P22749	Granulysin	85685175	85698852	2	TRANS
cg07622996	2	FAM84A	14772564	-	0.687468	0.0889808	1.10957e-14	3195-50	GNLY	P22749	Granulysin	85685175	85698852	2	TRANS
cg08007193	9	DNM1;DNM1;DNM1;DNM1;DNM1	130986892	+	-1.30053	0.168332	1.11004e-14	9545-156	GZMK	P49863	Granzyme K	55024256	55034570	5	TRANS
cg16219636	12	DENND5B	31632112	-	-1.18161	0.152941	1.11032e-14	3195-50	GNLY	P22749	Granulysin	85685175	85698852	2	TRANS
cg02423185	13	NA	37337525	+	-0.762554	0.0987005	1.11033e-14	3440-7	GZMA	P12544	Granzyme A	55102646	55110252	5	TRANS
cg26236888	1	NA	30604812	+	-1.0843	0.140345	1.11035e-14	3440-7	GZMA	P12544	Granzyme A	55102646	55110252	5	TRANS
cg25079915	2	TMEM37	120192027	-	-0.875231	0.113285	1.11035e-14	5339-49	S100A9	P06702	Protein S100-A9	153357854	153361023	1	TRANS
cg16163847	13	WDFY2	52165356	+	-0.673913	0.0872277	1.11064e-14	5339-49	S100A9	P06702	Protein S100-A9	153357854	153361023	1	TRANS
cg20684197	5	FGF1;FGF1;FGF1;FGF1;FGF1;FGF1	142066938	+	-0.938205	0.121436	1.11066e-14	3440-7	GZMA	P12544	Granzyme A	55102646	55110252	5	TRANS
cg26768558	16	MGC23284;SNAI3	88751897	+	1.12457	0.145559	1.11067e-14	3195-50	GNLY	P22749	Granulysin	85685175	85698852	2	TRANS
cg03114206	9	AK1;AK1	130640016	-	0.797217	0.103188	1.11077e-14	3440-7	GZMA	P12544	Granzyme A	55102646	55110252	5	TRANS
cg03629261	4	WDFY3	85724065	-	-0.908043	0.117533	1.11081e-14	3195-50	GNLY	P22749	Granulysin	85685175	85698852	2	TRANS
cg03987884	18	HMSD	61616862	-	-1.23286	0.159575	1.11083e-14	3195-50	GNLY	P22749	Granulysin	85685175	85698852	2	TRANS
cg22932385	3	NA	133282378	+	-1.2893	0.166881	1.11086e-14	9545-156	GZMK	P49863	Granzyme K	55024256	55034570	5	TRANS
cg11058554	19	NA	30561949	-	-1.54432	0.199889	1.11092e-14	3195-50	GNLY	P22749	Granulysin	85685175	85698852	2	TRANS
cg14841408	8	LOC100130964	39431653	+	-1.24291	0.160877	1.11108e-14	3440-7	GZMA	P12544	Granzyme A	55102646	55110252	5	TRANS
cg18272536	1	SLC26A9;SLC26A9	205887130	+	-1.2124	0.156928	1.11115e-14	3195-50	GNLY	P22749	Granulysin	85685175	85698852	2	TRANS
cg00662122	8	LRP12;LRP12	105601696	-	0.830756	0.10753	1.11118e-14	9545-156	GZMK	P49863	Granzyme K	55024256	55034570	5	TRANS
cg18101685	20	HM13-AS1	30160266	-	0.933039	0.120769	1.11123e-14	3195-50	GNLY	P22749	Granulysin	85685175	85698852	2	TRANS
cg04900958	9	RXRA	137260147	-	-1.43751	0.186066	1.11129e-14	3440-7	GZMA	P12544	Granzyme A	55102646	55110252	5	TRANS
cg12366800	7	BAIAP2L1	97929490	-	-1.10906	0.143553	1.11144e-14	3440-7	GZMA	P12544	Granzyme A	55102646	55110252	5	TRANS
cg01862052	5	LHFPL2	77836817	+	-0.857475	0.110989	1.11173e-14	3324-51	LY9	Q9HBG7	T-lymphocyte surface antigen Ly-9	160796074	160828261	1	TRANS
cg02338965	1	NA	11476001	-	-1.01632	0.13155	1.11208e-14	9545-156	GZMK	P49863	Granzyme K	55024256	55034570	5	TRANS
cg22346570	16	NA	49489359	+	1.19341	0.154474	1.11269e-14	5339-49	S100A9	P06702	Protein S100-A9	153357854	153361023	1	TRANS
cg16794882	5	PMCHL2	70670374	-	-1.39046	0.179981	1.11313e-14	3195-50	GNLY	P22749	Granulysin	85685175	85698852	2	TRANS
cg23963540	3	SHOX2;SHOX2;SHOX2	157820784	-	1.02794	0.133057	1.11313e-14	3440-7	GZMA	P12544	Granzyme A	55102646	55110252	5	TRANS
cg05645398	13	NA	100583767	-	-1.74475	0.22584	1.11327e-14	3195-50	GNLY	P22749	Granulysin	85685175	85698852	2	TRANS
cg15202738	19	ZNF415;ZNF415;ZNF415;ZNF415;ZNF415;ZNF415;ZNF415	53636108	+	0.608055	0.0787065	1.11334e-14	9545-156	GZMK	P49863	Granzyme K	55024256	55034570	5	TRANS
cg18369597	6	ELOVL5;ELOVL5;ELOVL5;ELOVL5	53155555	+	0.80097	0.103678	1.11334e-14	5339-49	S100A9	P06702	Protein S100-A9	153357854	153361023	1	TRANS
cg04239613	6	SOD2;SOD2;SOD2	160115480	+	0.658434	0.0852277	1.11343e-14	3440-7	GZMA	P12544	Granzyme A	55102646	55110252	5	TRANS
cg04752284	21	FAM207A	46386748	+	-1.13036	0.146314	1.11371e-14	5339-49	S100A9	P06702	Protein S100-A9	153357854	153361023	1	TRANS
cg23850212	19	ZFP28	57049857	+	0.7309	0.0946082	1.11377e-14	9545-156	GZMK	P49863	Granzyme K	55024256	55034570	5	TRANS
cg14538944	2	DIRC3	218340518	+	-1.11537	0.144375	1.11394e-14	3324-51	LY9	Q9HBG7	T-lymphocyte surface antigen Ly-9	160796074	160828261	1	TRANS
cg13946313	11	CD82;CD82	44604458	-	-0.998554	0.129254	1.114e-14	9545-156	GZMK	P49863	Granzyme K	55024256	55034570	5	TRANS
cg00786237	3	NA	154150299	-	-1.34003	0.173455	1.11402e-14	9545-156	GZMK	P49863	Granzyme K	55024256	55034570	5	TRANS
cg12657668	3	NA	13129679	-	-1.38782	0.179642	1.11407e-14	6485-59	IGLL1	P15814	Immunoglobulin lambda-like polypeptide 1	23580302	23573125	22	TRANS
cg10522848	6	LRFN2	40541195	-	-1.48671	0.192442	1.11416e-14	6485-59	IGLL1	P15814	Immunoglobulin lambda-like polypeptide 1	23580302	23573125	22	TRANS
cg07158040	2	HIBCH;HIBCH	191185285	-	-0.99582	0.128901	1.1142e-14	3195-50	GNLY	P22749	Granulysin	85685175	85698852	2	TRANS
cg08993468	4	NA	7113817	+	-1.10435	0.142948	1.11421e-14	9545-156	GZMK	P49863	Granzyme K	55024256	55034570	5	TRANS
cg00000807	2	KLHL29	23913414	+	-1.41314	0.182919	1.11435e-14	9545-156	GZMK	P49863	Granzyme K	55024256	55034570	5	TRANS
cg23847017	1	PHACTR4;PHACTR4;PHACTR4	28764854	+	0.717322	0.0928515	1.11435e-14	3440-7	GZMA	P12544	Granzyme A	55102646	55110252	5	TRANS
cg02910208	7	VSTM2A;VSTM2A	54610022	+	0.644745	0.0834573	1.11459e-14	9545-156	GZMK	P49863	Granzyme K	55024256	55034570	5	TRANS
cg13080379	1	TBX15	119527156	-	0.807879	0.104574	1.11469e-14	3440-7	GZMA	P12544	Granzyme A	55102646	55110252	5	TRANS
cg14156706	17	TIMP2	76850247	+	-0.884084	0.114438	1.11473e-14	5691-2	CRISPLD2	Q9H0B8	Cysteine-rich secretory protein LCCL domain-containing 2	84819985	84920768	16	TRANS
cg16324422	8	PDGFRL	17499083	-	-1.17063	0.15153	1.11513e-14	3440-7	GZMA	P12544	Granzyme A	55102646	55110252	5	TRANS
cg14068328	6	TBX18	85474087	-	0.841412	0.108916	1.1154e-14	9545-156	GZMK	P49863	Granzyme K	55024256	55034570	5	TRANS
cg00444740	8	MIR1208	129162178	-	-0.663367	0.0858688	1.11544e-14	5339-49	S100A9	P06702	Protein S100-A9	153357854	153361023	1	TRANS
cg15609512	17	NA	48408663	+	-1.50305	0.194562	1.11583e-14	3195-50	GNLY	P22749	Granulysin	85685175	85698852	2	TRANS
cg23015707	15	ST8SIA2	92987194	-	-1.38215	0.178913	1.11599e-14	3440-7	GZMA	P12544	Granzyme A	55102646	55110252	5	TRANS
cg05131075	21	NA	27162984	+	0.98838	0.127941	1.11606e-14	3195-50	GNLY	P22749	Granulysin	85685175	85698852	2	TRANS
cg08886823	16	ESRP2	68270882	-	0.675359	0.0874222	1.11625e-14	3195-50	GNLY	P22749	Granulysin	85685175	85698852	2	TRANS
cg05940180	11	NA	2123088	+	-1.63573	0.211738	1.11651e-14	3440-7	GZMA	P12544	Granzyme A	55102646	55110252	5	TRANS
cg21808020	18	GNAL;GNAL;GNAL;GNAL	11871622	+	-0.787645	0.101958	1.11663e-14	9545-156	GZMK	P49863	Granzyme K	55024256	55034570	5	TRANS
cg20261583	11	NA	36541744	+	1.10734	0.143342	1.11671e-14	5339-49	S100A9	P06702	Protein S100-A9	153357854	153361023	1	TRANS
cg08663298	11	ABTB2	34350440	-	-1.29215	0.167264	1.11685e-14	9545-156	GZMK	P49863	Granzyme K	55024256	55034570	5	TRANS
cg22968316	22	LINC00229	45021392	-	-1.43261	0.185447	1.11691e-14	9545-156	GZMK	P49863	Granzyme K	55024256	55034570	5	TRANS
cg24543937	17	CDC42EP4	71282102	-	-1.30608	0.169069	1.11708e-14	3440-7	GZMA	P12544	Granzyme A	55102646	55110252	5	TRANS
cg13387131	13	SPG20;SPG20;SPG20;SPG20	36915978	-	-0.790417	0.102317	1.1171e-14	5339-49	S100A9	P06702	Protein S100-A9	153357854	153361023	1	TRANS
cg10457768	19	TGFB1	41848126	-	0.857917	0.111055	1.11717e-14	17210-2	TCL1A	P56279	T-cell leukemia/lymphoma protein 1A	95714196	95709947	14	TRANS
cg23928104	1	NA	53035437	-	0.665408	0.0861353	1.11719e-14	3440-7	GZMA	P12544	Granzyme A	55102646	55110252	5	TRANS
cg14925403	20	NA	4094205	-	1.32592	0.171637	1.11726e-14	5339-49	S100A9	P06702	Protein S100-A9	153357854	153361023	1	TRANS
cg05109931	11	CDC42BPG	64591842	+	-1.35111	0.174898	1.11734e-14	3440-7	GZMA	P12544	Granzyme A	55102646	55110252	5	TRANS
cg09325036	17	ASIC2	32307434	-	1.01479	0.131363	1.11743e-14	5339-49	S100A9	P06702	Protein S100-A9	153357854	153361023	1	TRANS
cg21772178	6	NA	125906753	-	-1.18715	0.153674	1.11749e-14	9545-156	GZMK	P49863	Granzyme K	55024256	55034570	5	TRANS
cg21239001	5	TNFAIP8	118638618	+	0.730703	0.0945882	1.11764e-14	3195-50	GNLY	P22749	Granulysin	85685175	85698852	2	TRANS
cg26378748	17	NA	72535090	+	-1.08744	0.140767	1.11772e-14	9545-156	GZMK	P49863	Granzyme K	55024256	55034570	5	TRANS
cg26868744	3	NA	127129340	-	-1.47631	0.191106	1.11804e-14	3195-50	GNLY	P22749	Granulysin	85685175	85698852	2	TRANS
cg26773549	6	AHI1;AHI1;AHI1	135647046	-	-0.591437	0.076561	1.11812e-14	5339-49	S100A9	P06702	Protein S100-A9	153357854	153361023	1	TRANS
cg11675074	6	NA	18353160	+	-0.992187	0.128438	1.11829e-14	3324-51	LY9	Q9HBG7	T-lymphocyte surface antigen Ly-9	160796074	160828261	1	TRANS
cg22203678	9	NA	114614258	+	-0.916863	0.118687	1.11834e-14	5339-49	S100A9	P06702	Protein S100-A9	153357854	153361023	1	TRANS
cg07299810	7	NOD1	30505269	-	-1.31444	0.170153	1.11837e-14	9015-1	PRG3	Q9Y2Y8	Proteoglycan 3	57381150	57376769	11	TRANS
cg11377054	13	NA	112189885	-	-1.34517	0.174132	1.11842e-14	9545-156	GZMK	P49863	Granzyme K	55024256	55034570	5	TRANS
cg20480334	11	ODZ4	78799391	-	-1.57899	0.204402	1.11914e-14	3440-7	GZMA	P12544	Granzyme A	55102646	55110252	5	TRANS
cg16158487	1	NA	33891592	-	-0.863292	0.111754	1.1194e-14	3195-50	GNLY	P22749	Granulysin	85685175	85698852	2	TRANS
cg15654650	2	GALNT14;GALNT14;GALNT14;GALNT14	31301889	+	1.03332	0.133765	1.11947e-14	5339-49	S100A9	P06702	Protein S100-A9	153357854	153361023	1	TRANS
cg24079798	11	NA	125802012	-	-1.4539	0.18821	1.11983e-14	9545-156	GZMK	P49863	Granzyme K	55024256	55034570	5	TRANS
cg19571211	2	DYSF;DYSF;DYSF;DYSF;DYSF;DYSF;DYSF;DYSF;DYSF;DYSF;DYSF;DYSF;DYSF;DYSF	71828198	-	-1.23095	0.15935	1.11993e-14	3324-51	LY9	Q9HBG7	T-lymphocyte surface antigen Ly-9	160796074	160828261	1	TRANS
cg08253608	3	NA	126815312	-	1.05732	0.136873	1.12014e-14	5339-49	S100A9	P06702	Protein S100-A9	153357854	153361023	1	TRANS
cg14551227	10	NA	98500858	-	1.23798	0.16026	1.12017e-14	3440-7	GZMA	P12544	Granzyme A	55102646	55110252	5	TRANS
cg06901584	14	CDC42BPB	103399713	-	-1.0228	0.132404	1.12017e-14	5339-49	S100A9	P06702	Protein S100-A9	153357854	153361023	1	TRANS
cg26902216	8	MAL2	120220410	-	0.672764	0.0870914	1.12022e-14	9545-156	GZMK	P49863	Granzyme K	55024256	55034570	5	TRANS
cg19572637	2	NA	66660175	+	0.774874	0.10031	1.12025e-14	9545-156	GZMK	P49863	Granzyme K	55024256	55034570	5	TRANS
cg07532919	2	NA	235313794	+	-0.713208	0.0923269	1.12025e-14	5339-49	S100A9	P06702	Protein S100-A9	153357854	153361023	1	TRANS
cg23889054	1	TGFB2-AS1;TGFB2;TGFB2	218518666	-	0.806967	0.104464	1.12031e-14	9545-156	GZMK	P49863	Granzyme K	55024256	55034570	5	TRANS
cg17611674	10	FLJ45983;FLJ45983	8094431	-	0.929211	0.120289	1.12035e-14	3195-50	GNLY	P22749	Granulysin	85685175	85698852	2	TRANS
cg09277116	11	CPT1A;CPT1A	68589533	-	-1.63778	0.212016	1.12035e-14	5728-60	FCRL1	Q96LA6	Fc receptor-like protein 1	157820120	157794403	1	TRANS
cg22276264	3	LINC00620	13738849	-	-1.01308	0.131148	1.12081e-14	3195-50	GNLY	P22749	Granulysin	85685175	85698852	2	TRANS
cg22609856	11	ABTB2	34194495	-	-1.90962	0.247208	1.12081e-14	3440-7	GZMA	P12544	Granzyme A	55102646	55110252	5	TRANS
cg17221524	1	PLXNA2	208301412	+	-1.61429	0.208977	1.12086e-14	3195-50	GNLY	P22749	Granulysin	85685175	85698852	2	TRANS
cg26902216	8	MAL2	120220410	-	0.672752	0.0870909	1.12103e-14	3440-7	GZMA	P12544	Granzyme A	55102646	55110252	5	TRANS
cg02872868	4	SORBS2;SORBS2;SORBS2;SORBS2;SORBS2;SORBS2;SORBS2;SORBS2	186565192	-	-1.21408	0.157169	1.12106e-14	3440-7	GZMA	P12544	Granzyme A	55102646	55110252	5	TRANS
cg00857031	1	MPZL1;MPZL1;MPZL1	167690377	-	-0.705397	0.091317	1.12111e-14	5339-49	S100A9	P06702	Protein S100-A9	153357854	153361023	1	TRANS
cg00196366	3	NA	17795258	-	-0.807832	0.104578	1.12147e-14	5339-49	S100A9	P06702	Protein S100-A9	153357854	153361023	1	TRANS
cg26256135	10	FAM107B;FAM107B;FAM107B;FAM107B;FAM107B;FAM107B;FAM107B;FAM107B;FAM107B;FAM107B	14608422	+	-1.15524	0.149552	1.12163e-14	5339-49	S100A9	P06702	Protein S100-A9	153357854	153361023	1	TRANS
cg21277729	8	ENTPD4;ENTPD4	23305122	+	0.921521	0.119296	1.12163e-14	5339-49	S100A9	P06702	Protein S100-A9	153357854	153361023	1	TRANS
cg03146219	11	NADSYN1	71189514	-	-0.626996	0.0811692	1.12246e-14	5339-49	S100A9	P06702	Protein S100-A9	153357854	153361023	1	TRANS
cg01072003	6	LINC00271	135828046	-	-0.756113	0.0978844	1.12248e-14	3440-7	GZMA	P12544	Granzyme A	55102646	55110252	5	TRANS
cg02622254	2	NA	175895436	+	-0.813178	0.105272	1.12272e-14	5339-49	S100A9	P06702	Protein S100-A9	153357854	153361023	1	TRANS
cg12710538	17	MYO18A;MYO18A	27490340	+	-2.0418	0.264328	1.12297e-14	3195-50	GNLY	P22749	Granulysin	85685175	85698852	2	TRANS
cg10136452	6	NA	1464075	-	-1.12803	0.146033	1.12303e-14	9545-156	GZMK	P49863	Granzyme K	55024256	55034570	5	TRANS
cg21816539	21	GRIK1;GRIK1	31312328	-	0.823059	0.106552	1.12323e-14	9545-156	GZMK	P49863	Granzyme K	55024256	55034570	5	TRANS
cg01857262	18	NA	76767645	+	-1.15917	0.150066	1.12349e-14	3440-7	GZMA	P12544	Granzyme A	55102646	55110252	5	TRANS
cg15883287	14	NA	85853554	-	-0.905017	0.117163	1.12357e-14	3324-51	LY9	Q9HBG7	T-lymphocyte surface antigen Ly-9	160796074	160828261	1	TRANS
cg13285181	6	PLAGL1;PLAGL1;PLAGL1;PLAGL1;PLAGL1;PLAGL1;PLAGL1;PLAGL1;PLAGL1;PLAGL1;PLAGL1;PLAGL1;PLAGL1;PLAGL1;PLAGL1;PLAGL1;PLAGL1;PLAGL1;PLAGL1;PLAGL1;PLAGL1	144294137	-	-0.654325	0.0847088	1.12375e-14	5691-2	CRISPLD2	Q9H0B8	Cysteine-rich secretory protein LCCL domain-containing 2	84819985	84920768	16	TRANS
cg17751051	15	NA	88248082	-	-1.26355	0.16358	1.124e-14	9545-156	GZMK	P49863	Granzyme K	55024256	55034570	5	TRANS
cg11548007	8	PRKDC;PRKDC	48812660	-	-0.999093	0.129343	1.12403e-14	3440-7	GZMA	P12544	Granzyme A	55102646	55110252	5	TRANS
cg16640378	10	CCNY;CCNY;CCNY;CCNY;CCNY	35853514	-	1.00894	0.130617	1.12412e-14	9545-156	GZMK	P49863	Granzyme K	55024256	55034570	5	TRANS
cg25796765	8	SLC18A1;SLC18A1;SLC18A1;SLC18A1	20022264	-	0.991647	0.128379	1.12414e-14	5339-49	S100A9	P06702	Protein S100-A9	153357854	153361023	1	TRANS
cg26009124	20	XRN2	21306246	+	0.839308	0.108658	1.12438e-14	3195-50	GNLY	P22749	Granulysin	85685175	85698852	2	TRANS
cg25298189	19	ARID3A	935259	-	-1.23499	0.159884	1.12476e-14	5339-49	S100A9	P06702	Protein S100-A9	153357854	153361023	1	TRANS
cg16668986	17	RBFOX3	77307759	-	-1.41064	0.182624	1.12479e-14	9545-156	GZMK	P49863	Granzyme K	55024256	55034570	5	TRANS
cg16747463	21	DSCAM;DSCAM;DSCAM	41632420	-	-1.17293	0.15185	1.12485e-14	9545-156	GZMK	P49863	Granzyme K	55024256	55034570	5	TRANS
cg23230502	3	CPB1	148572849	+	-1.22722	0.158878	1.12491e-14	9545-156	GZMK	P49863	Granzyme K	55024256	55034570	5	TRANS
cg11499236	4	NFKB1;NFKB1	103520170	-	-0.944767	0.122311	1.12491e-14	9545-156	GZMK	P49863	Granzyme K	55024256	55034570	5	TRANS
cg22317887	17	HNF1B;HNF1B;HNF1B	36058381	-	-1.27256	0.164748	1.12499e-14	3324-51	LY9	Q9HBG7	T-lymphocyte surface antigen Ly-9	160796074	160828261	1	TRANS
cg13167470	14	NA	65332362	+	-1.0999	0.142396	1.12501e-14	9545-156	GZMK	P49863	Granzyme K	55024256	55034570	5	TRANS
cg27289632	17	GAS7;GAS7;GAS7;GAS7	9855567	-	-1.14765	0.148578	1.12506e-14	9545-156	GZMK	P49863	Granzyme K	55024256	55034570	5	TRANS
cg08288927	16	CBFA2T3;CBFA2T3	88968942	+	-1.47307	0.190708	1.12528e-14	3195-50	GNLY	P22749	Granulysin	85685175	85698852	2	TRANS
cg26118358	14	NA	23321005	-	-0.8887	0.115054	1.12563e-14	5339-49	S100A9	P06702	Protein S100-A9	153357854	153361023	1	TRANS
cg03886681	2	HDAC4	240059931	+	-0.807163	0.104498	1.12588e-14	3440-7	GZMA	P12544	Granzyme A	55102646	55110252	5	TRANS
cg17736422	1	PRDM16;PRDM16	3154395	-	-1.43729	0.186077	1.12595e-14	3195-50	GNLY	P22749	Granulysin	85685175	85698852	2	TRANS
cg15550398	2	SNED1	241937868	+	0.80004	0.103577	1.12646e-14	9545-156	GZMK	P49863	Granzyme K	55024256	55034570	5	TRANS
cg01808470	10	NET1;NET1;NET1	5487127	-	-1.85632	0.240328	1.12656e-14	4148-49	PAPPA	Q13219	Pappalysin-1	116153791	116402321	9	TRANS
cg23579490	11	NA	88078288	-	-0.652557	0.0844834	1.12656e-14	5339-49	S100A9	P06702	Protein S100-A9	153357854	153361023	1	TRANS
cg13445796	11	DBX1	20181725	-	0.698263	0.0904011	1.12695e-14	9545-156	GZMK	P49863	Granzyme K	55024256	55034570	5	TRANS
cg24526395	15	TLN2	63128725	+	-1.04698	0.135549	1.12734e-14	9545-156	GZMK	P49863	Granzyme K	55024256	55034570	5	TRANS
cg05919376	17	PIK3R6	8706377	+	-1.18005	0.152778	1.12787e-14	9545-156	GZMK	P49863	Granzyme K	55024256	55034570	5	TRANS
cg16542293	9	NA	113411197	-	-1.29839	0.1681	1.12802e-14	9545-156	GZMK	P49863	Granzyme K	55024256	55034570	5	TRANS
cg00561180	5	COL23A1	177858259	-	-1.05835	0.137022	1.12809e-14	5339-49	S100A9	P06702	Protein S100-A9	153357854	153361023	1	TRANS
cg10647661	5	ARHGAP26;ARHGAP26	142252696	+	-1.09419	0.141664	1.12868e-14	5339-49	S100A9	P06702	Protein S100-A9	153357854	153361023	1	TRANS
cg18232998	5	SEMA5A	9441621	+	-1.33354	0.172653	1.12882e-14	9545-156	GZMK	P49863	Granzyme K	55024256	55034570	5	TRANS
cg05860978	5	IL17B	148758992	-	-1.37557	0.178094	1.12883e-14	3440-7	GZMA	P12544	Granzyme A	55102646	55110252	5	TRANS
cg23392162	10	GDF2	48417321	-	-1.7075	0.221071	1.12923e-14	3195-50	GNLY	P22749	Granulysin	85685175	85698852	2	TRANS
cg27298817	1	NA	21742753	-	-0.883205	0.114349	1.12926e-14	3195-50	GNLY	P22749	Granulysin	85685175	85698852	2	TRANS
cg16134339	8	CPA6	68416760	-	-0.796888	0.103173	1.12929e-14	5691-2	CRISPLD2	Q9H0B8	Cysteine-rich secretory protein LCCL domain-containing 2	84819985	84920768	16	TRANS
cg10265640	10	NA	134269042	-	-1.55059	0.200755	1.1294e-14	3195-50	GNLY	P22749	Granulysin	85685175	85698852	2	TRANS
cg15558146	4	PARM1	75859765	-	1.10928	0.143618	1.12944e-14	3195-50	GNLY	P22749	Granulysin	85685175	85698852	2	TRANS
cg21792330	3	SLC25A38	39427469	+	-1.09926	0.142322	1.12947e-14	3195-50	GNLY	P22749	Granulysin	85685175	85698852	2	TRANS
cg24455884	10	ZNF365;ZNF365	64216590	-	-1.11425	0.144264	1.12961e-14	3440-7	GZMA	P12544	Granzyme A	55102646	55110252	5	TRANS
cg21168034	13	KLF12	74703602	-	-0.79133	0.102454	1.1298e-14	9545-156	GZMK	P49863	Granzyme K	55024256	55034570	5	TRANS
cg25307699	2	NA	40009874	+	-1.11166	0.143928	1.12984e-14	3440-7	GZMA	P12544	Granzyme A	55102646	55110252	5	TRANS
cg03012319	12	ITPR2	26984174	+	-0.876843	0.113527	1.13017e-14	5339-49	S100A9	P06702	Protein S100-A9	153357854	153361023	1	TRANS
cg09223719	7	NA	46691701	-	-1.44652	0.187285	1.13048e-14	9545-156	GZMK	P49863	Granzyme K	55024256	55034570	5	TRANS
cg24639098	2	NA	16534264	+	-1.30226	0.168607	1.13053e-14	9545-156	GZMK	P49863	Granzyme K	55024256	55034570	5	TRANS
cg04305791	10	NA	20904121	-	-1.49855	0.194022	1.13066e-14	9545-156	GZMK	P49863	Granzyme K	55024256	55034570	5	TRANS
cg16066037	8	DNAJC5B	66948669	+	-0.997815	0.12919	1.13076e-14	5339-49	S100A9	P06702	Protein S100-A9	153357854	153361023	1	TRANS
cg10667267	7	LOC441204	26450563	+	-1.08444	0.140405	1.13091e-14	4148-49	PAPPA	Q13219	Pappalysin-1	116153791	116402321	9	TRANS
cg14352586	9	GALNT12	101594150	-	-0.691244	0.0894978	1.13101e-14	5691-2	CRISPLD2	Q9H0B8	Cysteine-rich secretory protein LCCL domain-containing 2	84819985	84920768	16	TRANS
cg14137166	22	NA	50979665	-	-0.873676	0.113118	1.13103e-14	5339-49	S100A9	P06702	Protein S100-A9	153357854	153361023	1	TRANS
cg20242797	1	GRHL3	24645853	+	1.02478	0.132683	1.13113e-14	3440-7	GZMA	P12544	Granzyme A	55102646	55110252	5	TRANS
cg01978458	7	TTYH3	2683257	+	-1.67936	0.217434	1.13137e-14	4148-49	PAPPA	Q13219	Pappalysin-1	116153791	116402321	9	TRANS
cg01324740	6	REPS1;REPS1;REPS1;REPS1	139305875	-	1.70713	0.22103	1.13159e-14	5339-49	S100A9	P06702	Protein S100-A9	153357854	153361023	1	TRANS
cg07096918	11	NA	76484817	+	-1.18804	0.153821	1.13177e-14	3440-7	GZMA	P12544	Granzyme A	55102646	55110252	5	TRANS
cg24613135	8	NA	129253074	-	-0.841973	0.109015	1.13182e-14	9545-156	GZMK	P49863	Granzyme K	55024256	55034570	5	TRANS
cg08357666	11	NA	11069245	+	-1.36739	0.177043	1.13184e-14	3195-50	GNLY	P22749	Granulysin	85685175	85698852	2	TRANS
cg22835427	2	NA	121005787	+	-1.43329	0.185576	1.13185e-14	6485-59	IGLL1	P15814	Immunoglobulin lambda-like polypeptide 1	23580302	23573125	22	TRANS
cg16427752	1	MSH4	76262302	+	-1.79674	0.232634	1.13188e-14	9545-156	GZMK	P49863	Granzyme K	55024256	55034570	5	TRANS
cg20323915	17	NLK	26501574	+	1.00188	0.129718	1.13194e-14	3440-7	GZMA	P12544	Granzyme A	55102646	55110252	5	TRANS
cg11549874	22	OSBP2	31202478	-	-1.4038	0.181758	1.13207e-14	3440-7	GZMA	P12544	Granzyme A	55102646	55110252	5	TRANS
cg07412570	1	CHD5	6192418	+	-0.862208	0.111635	1.13216e-14	3440-7	GZMA	P12544	Granzyme A	55102646	55110252	5	TRANS
cg11631143	12	KITLG;KITLG	88954901	-	-1.16944	0.151414	1.13227e-14	9545-156	GZMK	P49863	Granzyme K	55024256	55034570	5	TRANS
cg25127026	12	ELK3	96606023	+	0.846848	0.109646	1.13227e-14	9545-156	GZMK	P49863	Granzyme K	55024256	55034570	5	TRANS
cg13840150	11	GALNT18	11413403	+	-1.34271	0.173849	1.13233e-14	3440-7	GZMA	P12544	Granzyme A	55102646	55110252	5	TRANS
cg22232843	11	TRIM44	35822710	-	-0.731156	0.0946673	1.13242e-14	5339-49	S100A9	P06702	Protein S100-A9	153357854	153361023	1	TRANS
cg11916609	2	IL1RL1	102927488	+	-0.694277	0.0898925	1.1325e-14	5339-49	S100A9	P06702	Protein S100-A9	153357854	153361023	1	TRANS
cg16131203	11	PRDM10;PRDM10;PRDM10;PRDM10	129800292	+	-0.668403	0.0865426	1.13272e-14	5339-49	S100A9	P06702	Protein S100-A9	153357854	153361023	1	TRANS
cg19742470	2	PPP1R1C	182850059	+	-1.26645	0.163976	1.13275e-14	3440-7	GZMA	P12544	Granzyme A	55102646	55110252	5	TRANS
cg05743750	11	ABTB2	34331548	+	-0.770523	0.0997658	1.13341e-14	5339-49	S100A9	P06702	Protein S100-A9	153357854	153361023	1	TRANS
cg26648917	14	MIPOL1;MIPOL1;MIPOL1	37666927	+	0.711655	0.0921437	1.13342e-14	9545-156	GZMK	P49863	Granzyme K	55024256	55034570	5	TRANS
cg03874229	20	MACROD2	13976839	-	0.839921	0.108751	1.13349e-14	3195-50	GNLY	P22749	Granulysin	85685175	85698852	2	TRANS
cg08404225	3	IL5RA;IL5RA;IL5RA;IL5RA;IL5RA;IL5RA;IL5RA;IL5RA;IL5RA;IL5RA;IL5RA;IL5RA	3151899	-	-1.05471	0.136562	1.13352e-14	3440-7	GZMA	P12544	Granzyme A	55102646	55110252	5	TRANS
cg08772548	17	JUP;JUP	39929259	+	-1.24153	0.160753	1.13428e-14	3440-7	GZMA	P12544	Granzyme A	55102646	55110252	5	TRANS
cg21006034	16	MIR5095	48558849	+	-1.79583	0.232524	1.13455e-14	3195-50	GNLY	P22749	Granulysin	85685175	85698852	2	TRANS
cg15832062	19	CELF5;CELF5;CELF5;CELF5;CELF5;CELF5	3282509	-	-1.40464	0.181874	1.13483e-14	3440-7	GZMA	P12544	Granzyme A	55102646	55110252	5	TRANS
cg03744043	18	NA	45662275	-	0.735231	0.0951987	1.13518e-14	3440-7	GZMA	P12544	Granzyme A	55102646	55110252	5	TRANS
cg09554514	4	SORBS2;SORBS2;SORBS2;SORBS2;SORBS2;SORBS2;SORBS2	186693893	+	-1.26818	0.164206	1.13536e-14	3440-7	GZMA	P12544	Granzyme A	55102646	55110252	5	TRANS
cg11360729	8	NA	105385495	+	-1.32398	0.171431	1.13536e-14	3440-7	GZMA	P12544	Granzyme A	55102646	55110252	5	TRANS
cg04935810	9	PBX3;PBX3;PBX3;PBX3	128651817	-	0.839717	0.108728	1.13538e-14	9545-156	GZMK	P49863	Granzyme K	55024256	55034570	5	TRANS
cg03620327	7	NA	1550373	-	-1.15115	0.149053	1.13548e-14	5339-49	S100A9	P06702	Protein S100-A9	153357854	153361023	1	TRANS
cg20277504	10	SVIL;SVIL	29821389	-	-1.32632	0.171734	1.13556e-14	3195-50	GNLY	P22749	Granulysin	85685175	85698852	2	TRANS
cg00484904	10	NA	91890691	+	-1.44206	0.186722	1.13584e-14	9545-156	GZMK	P49863	Granzyme K	55024256	55034570	5	TRANS
cg13611334	4	LDB2;LDB2;LDB2;LDB2	16629574	-	-1.30324	0.168747	1.13586e-14	3324-51	LY9	Q9HBG7	T-lymphocyte surface antigen Ly-9	160796074	160828261	1	TRANS
cg04597711	1	NR5A2;NR5A2;NR5A2	200022291	+	-1.18686	0.153678	1.13586e-14	3440-7	GZMA	P12544	Granzyme A	55102646	55110252	5	TRANS
cg16919130	15	ISG20;ISG20;ISG20;ISG20	89179302	+	1.01961	0.132022	1.13589e-14	5339-49	S100A9	P06702	Protein S100-A9	153357854	153361023	1	TRANS
cg04535966	3	LPP;LPP;LPP	188034983	-	-0.90178	0.116766	1.13639e-14	3324-51	LY9	Q9HBG7	T-lymphocyte surface antigen Ly-9	160796074	160828261	1	TRANS
cg01593385	4	FGG;FGG	155534149	-	-1.26178	0.163381	1.13646e-14	9545-156	GZMK	P49863	Granzyme K	55024256	55034570	5	TRANS
cg01048372	8	C8orf73	144655484	+	-0.888777	0.115082	1.13665e-14	5339-49	S100A9	P06702	Protein S100-A9	153357854	153361023	1	TRANS
cg06522233	22	CLTCL1;CLTCL1	19195957	+	-1.07657	0.139399	1.13669e-14	3440-7	GZMA	P12544	Granzyme A	55102646	55110252	5	TRANS
cg16956345	12	MARS;MARS	57908937	+	-1.73556	0.224727	1.13681e-14	5691-2	CRISPLD2	Q9H0B8	Cysteine-rich secretory protein LCCL domain-containing 2	84819985	84920768	16	TRANS
cg03211902	16	MMP15	58069987	+	-1.49753	0.193907	1.13708e-14	3440-7	GZMA	P12544	Granzyme A	55102646	55110252	5	TRANS
cg15005456	17	RNF157	74195769	-	1.07359	0.139014	1.13716e-14	5339-49	S100A9	P06702	Protein S100-A9	153357854	153361023	1	TRANS
cg13456056	20	PLCB4	9129940	-	-1.21529	0.157363	1.13752e-14	3440-7	GZMA	P12544	Granzyme A	55102646	55110252	5	TRANS
cg15370320	14	PRKCH	61802813	-	0.865236	0.112036	1.13767e-14	5339-49	S100A9	P06702	Protein S100-A9	153357854	153361023	1	TRANS
cg16169149	19	KCNN4	44286069	+	-0.966326	0.125126	1.13775e-14	9545-156	GZMK	P49863	Granzyme K	55024256	55034570	5	TRANS
cg04145624	7	NA	1545534	+	1.30339	0.168771	1.13809e-14	3195-50	GNLY	P22749	Granulysin	85685175	85698852	2	TRANS
cg22038931	2	NLRC4;NLRC4;NLRC4;NLRC4;NLRC4;NLRC4	32490772	-	-1.10371	0.142916	1.1381e-14	5691-2	CRISPLD2	Q9H0B8	Cysteine-rich secretory protein LCCL domain-containing 2	84819985	84920768	16	TRANS
cg03786450	6	NA	106140640	+	0.587873	0.0761219	1.13821e-14	3324-51	LY9	Q9HBG7	T-lymphocyte surface antigen Ly-9	160796074	160828261	1	TRANS
cg17431770	8	NA	134915017	+	-0.702827	0.0910071	1.1383e-14	5691-2	CRISPLD2	Q9H0B8	Cysteine-rich secretory protein LCCL domain-containing 2	84819985	84920768	16	TRANS
cg21809516	14	MAP4K5;MAP4K5	50988575	-	-0.788197	0.102061	1.13835e-14	3324-51	LY9	Q9HBG7	T-lymphocyte surface antigen Ly-9	160796074	160828261	1	TRANS
cg27656116	6	NBAT1;CASC15	22147502	+	0.697755	0.0903508	1.13859e-14	3440-7	GZMA	P12544	Granzyme A	55102646	55110252	5	TRANS
cg26528744	10	PPP3CB;PPP3CB;PPP3CB;PPP3CB;PPP3CB	75240045	-	-0.779057	0.100879	1.13878e-14	3440-7	GZMA	P12544	Granzyme A	55102646	55110252	5	TRANS
cg03420013	1	NA	221213052	-	-1.22414	0.158511	1.13882e-14	3440-7	GZMA	P12544	Granzyme A	55102646	55110252	5	TRANS
cg00691729	17	USP32	58468300	+	-0.85585	0.110823	1.13936e-14	5339-49	S100A9	P06702	Protein S100-A9	153357854	153361023	1	TRANS
cg02457635	10	NA	11722304	-	-0.653379	0.0846057	1.13948e-14	5339-49	S100A9	P06702	Protein S100-A9	153357854	153361023	1	TRANS
cg26354908	12	NA	49610040	+	-1.09689	0.142036	1.13956e-14	3195-50	GNLY	P22749	Granulysin	85685175	85698852	2	TRANS
cg06838985	11	TRPC6	101453871	-	0.900922	0.11666	1.1396e-14	9545-156	GZMK	P49863	Granzyme K	55024256	55034570	5	TRANS
cg18097707	10	NA	32702584	-	0.858029	0.111107	1.14047e-14	5339-49	S100A9	P06702	Protein S100-A9	153357854	153361023	1	TRANS
cg10016973	6	LOC101927189	53794529	-	-1.03199	0.133634	1.1406e-14	6485-59	IGLL1	P15814	Immunoglobulin lambda-like polypeptide 1	23580302	23573125	22	TRANS
cg25492364	17	SHMT1;SHMT1	18266219	+	-1.10472	0.143052	1.14067e-14	12334-25	SHMT1	P34896	Serine hydroxymethyltransferase, cytosolic	18363567	18327860	17	CIS
cg11585264	6	NHSL1	138881984	-	-1.06282	0.137627	1.14073e-14	9545-156	GZMK	P49863	Granzyme K	55024256	55034570	5	TRANS
cg12228918	17	NA	72194513	-	-1.31263	0.169976	1.14115e-14	3440-7	GZMA	P12544	Granzyme A	55102646	55110252	5	TRANS
cg03594284	14	LRRC74A	77299585	+	-0.68097	0.0881808	1.14126e-14	5339-49	S100A9	P06702	Protein S100-A9	153357854	153361023	1	TRANS
cg27511824	1	NA	205470209	+	-1.71474	0.222047	1.14145e-14	3440-7	GZMA	P12544	Granzyme A	55102646	55110252	5	TRANS
cg24617352	20	IDH3B;IDH3B;IDH3B	2639164	-	-1.71004	0.221438	1.14156e-14	9545-156	GZMK	P49863	Granzyme K	55024256	55034570	5	TRANS
cg15701326	17	MYO15A	18078928	+	-1.25269	0.162215	1.14159e-14	3440-7	GZMA	P12544	Granzyme A	55102646	55110252	5	TRANS
cg21061175	8	NA	103836796	-	-0.65585	0.0849286	1.14186e-14	2579-17	MMP9	P14780	Matrix metalloproteinase-9	46008908	46016561	20	TRANS
cg09121624	1	CFAP74	1918541	-	-1.29278	0.167407	1.14189e-14	3440-7	GZMA	P12544	Granzyme A	55102646	55110252	5	TRANS
cg01068944	20	NA	9049273	+	0.51873	0.0671725	1.14197e-14	9545-156	GZMK	P49863	Granzyme K	55024256	55034570	5	TRANS
cg11051379	19	NA	33859149	+	-1.18761	0.153789	1.14221e-14	3195-50	GNLY	P22749	Granulysin	85685175	85698852	2	TRANS
cg22707438	11	DGKZ	46364127	+	0.916414	0.118671	1.14226e-14	3195-50	GNLY	P22749	Granulysin	85685175	85698852	2	TRANS
cg08629745	22	NA	27727358	+	-1.68886	0.218699	1.14232e-14	3440-7	GZMA	P12544	Granzyme A	55102646	55110252	5	TRANS
cg18833386	1	KIF1B;KIF1B	10343921	+	-0.792157	0.10258	1.14236e-14	3195-50	GNLY	P22749	Granulysin	85685175	85698852	2	TRANS
cg26465532	10	NA	79446426	+	-0.902159	0.116826	1.14307e-14	9545-156	GZMK	P49863	Granzyme K	55024256	55034570	5	TRANS
cg06740442	1	NA	2943306	+	-1.30446	0.168922	1.14311e-14	3440-7	GZMA	P12544	Granzyme A	55102646	55110252	5	TRANS
cg10682302	17	TBX21	45810127	+	-1.01702	0.131702	1.14342e-14	9545-156	GZMK	P49863	Granzyme K	55024256	55034570	5	TRANS
cg00829809	17	NA	48709989	+	-1.24733	0.161526	1.1436e-14	3324-51	LY9	Q9HBG7	T-lymphocyte surface antigen Ly-9	160796074	160828261	1	TRANS
cg04654375	7	AOAH-IT1;AOAH;AOAH;AOAH	36640381	-	-1.14281	0.147991	1.14371e-14	5339-49	S100A9	P06702	Protein S100-A9	153357854	153361023	1	TRANS
cg12528214	17	MMP28;MMP28;MMP28;MMP28	34110924	+	-1.40439	0.181865	1.1438e-14	3195-50	GNLY	P22749	Granulysin	85685175	85698852	2	TRANS
cg23065934	5	2011-03-01	16180266	-	0.701425	0.090833	1.14397e-14	9545-156	GZMK	P49863	Granzyme K	55024256	55034570	5	TRANS
cg16960692	2	CPO	207833717	+	-0.990397	0.128255	1.14436e-14	9545-156	GZMK	P49863	Granzyme K	55024256	55034570	5	TRANS
cg25855327	7	NA	36097877	+	-0.922439	0.119455	1.14443e-14	3440-7	GZMA	P12544	Granzyme A	55102646	55110252	5	TRANS
cg19296400	1	UBXN11;UBXN11;UBXN11;UBXN11;UBXN11	26624534	+	-1.64933	0.213586	1.14449e-14	4148-49	PAPPA	Q13219	Pappalysin-1	116153791	116402321	9	TRANS
cg22794304	5	NA	169734762	-	-0.883174	0.114371	1.14498e-14	5339-49	S100A9	P06702	Protein S100-A9	153357854	153361023	1	TRANS
cg17229213	6	NA	1328224	-	-1.30448	0.16893	1.14506e-14	3195-50	GNLY	P22749	Granulysin	85685175	85698852	2	TRANS
cg01012478	10	SGMS1	52267902	-	-0.980838	0.127018	1.14506e-14	3324-51	LY9	Q9HBG7	T-lymphocyte surface antigen Ly-9	160796074	160828261	1	TRANS
cg06815489	11	ETS1;ETS1;ETS1	128362115	-	0.757416	0.0980854	1.14507e-14	5339-49	S100A9	P06702	Protein S100-A9	153357854	153361023	1	TRANS
cg17002670	7	RBM33	155453394	+	-1.06308	0.137668	1.14512e-14	3324-51	LY9	Q9HBG7	T-lymphocyte surface antigen Ly-9	160796074	160828261	1	TRANS
cg13261438	8	NA	50424983	+	-1.30481	0.168973	1.14516e-14	3440-7	GZMA	P12544	Granzyme A	55102646	55110252	5	TRANS
cg22668995	3	NA	168558640	+	-1.00305	0.129896	1.14533e-14	9545-156	GZMK	P49863	Granzyme K	55024256	55034570	5	TRANS
cg21757790	21	DOPEY2	37574701	+	-0.823349	0.106624	1.14543e-14	2579-17	MMP9	P14780	Matrix metalloproteinase-9	46008908	46016561	20	TRANS
cg03542938	20	NA	62677009	-	-1.57773	0.204317	1.14548e-14	3195-50	GNLY	P22749	Granulysin	85685175	85698852	2	TRANS
cg19004674	2	HPCAL1;HPCAL1;HPCAL1	10484567	+	-0.923889	0.119644	1.14551e-14	5339-49	S100A9	P06702	Protein S100-A9	153357854	153361023	1	TRANS
cg23708361	7	CNTNAP2	145813432	+	0.490111	0.0634699	1.14568e-14	3324-51	LY9	Q9HBG7	T-lymphocyte surface antigen Ly-9	160796074	160828261	1	TRANS
cg18689614	17	C1QTNF1;C1QTNF1;C1QTNF1	77029386	-	-1.09146	0.141346	1.14609e-14	9545-156	GZMK	P49863	Granzyme K	55024256	55034570	5	TRANS
cg21329649	7	MAD1L1;MAD1L1;MAD1L1	1901840	+	-1.1836	0.153279	1.14617e-14	6485-59	IGLL1	P15814	Immunoglobulin lambda-like polypeptide 1	23580302	23573125	22	TRANS
cg23916160	5	PDE4D	59326529	-	0.821517	0.106388	1.14625e-14	5339-49	S100A9	P06702	Protein S100-A9	153357854	153361023	1	TRANS
cg04792676	2	NA	240483219	-	-1.18946	0.154039	1.14653e-14	3195-50	GNLY	P22749	Granulysin	85685175	85698852	2	TRANS
cg05495804	4	KIAA0922;KIAA0922	154451356	+	0.921553	0.119345	1.14711e-14	17210-2	TCL1A	P56279	T-cell leukemia/lymphoma protein 1A	95714196	95709947	14	TRANS
cg22598533	1	NA	204468311	+	-0.731904	0.0947843	1.14711e-14	5339-49	S100A9	P06702	Protein S100-A9	153357854	153361023	1	TRANS
cg21936330	2	NA	86121124	+	-1.81225	0.234694	1.14717e-14	17210-2	TCL1A	P56279	T-cell leukemia/lymphoma protein 1A	95714196	95709947	14	TRANS
cg00985142	9	NA	128891060	-	-1.32132	0.171116	1.14719e-14	3440-7	GZMA	P12544	Granzyme A	55102646	55110252	5	TRANS
cg13774640	8	LYN;LYN	56901791	+	-1.36197	0.176382	1.14752e-14	3195-50	GNLY	P22749	Granulysin	85685175	85698852	2	TRANS
cg20679506	11	NA	72869350	-	-1.75486	0.227262	1.14752e-14	4148-49	PAPPA	Q13219	Pappalysin-1	116153791	116402321	9	TRANS
cg00655782	12	NA	5418956	-	-1.29953	0.168296	1.14755e-14	3324-51	LY9	Q9HBG7	T-lymphocyte surface antigen Ly-9	160796074	160828261	1	TRANS
cg02456418	13	NA	27978663	+	-1.42666	0.184759	1.14756e-14	9545-156	GZMK	P49863	Granzyme K	55024256	55034570	5	TRANS
cg19418336	21	NA	40379933	-	-1.30631	0.169173	1.14759e-14	3195-50	GNLY	P22749	Granulysin	85685175	85698852	2	TRANS
cg14365329	1	NA	222060447	-	-1.83035	0.23704	1.14779e-14	3440-7	GZMA	P12544	Granzyme A	55102646	55110252	5	TRANS
cg06966811	14	OTX2	57276789	-	1.20885	0.156552	1.14803e-14	3195-50	GNLY	P22749	Granulysin	85685175	85698852	2	TRANS
cg26121149	19	NA	15002202	+	-0.89861	0.116375	1.14808e-14	5339-49	S100A9	P06702	Protein S100-A9	153357854	153361023	1	TRANS
cg16977147	22	NA	25421141	-	-1.21246	0.157021	1.14833e-14	3440-7	GZMA	P12544	Granzyme A	55102646	55110252	5	TRANS
cg15867796	5	NA	176748043	+	-0.899448	0.116484	1.14835e-14	5339-49	S100A9	P06702	Protein S100-A9	153357854	153361023	1	TRANS
cg01439638	7	COBL;COBL;COBL	51261209	+	-0.835854	0.108249	1.14882e-14	9545-156	GZMK	P49863	Granzyme K	55024256	55034570	5	TRANS
cg05555127	8	NA	121967878	+	-1.69946	0.220092	1.14885e-14	5339-49	S100A9	P06702	Protein S100-A9	153357854	153361023	1	TRANS
cg18315831	7	NA	49811192	-	-0.973185	0.126035	1.149e-14	3440-7	GZMA	P12544	Granzyme A	55102646	55110252	5	TRANS
cg21129639	9	TMC1	75249019	+	-1.58709	0.205539	1.14904e-14	3440-7	GZMA	P12544	Granzyme A	55102646	55110252	5	TRANS
cg06848034	9	NA	109266213	+	-0.93125	0.120604	1.14905e-14	3324-51	LY9	Q9HBG7	T-lymphocyte surface antigen Ly-9	160796074	160828261	1	TRANS
cg10429957	5	PCDH1;PCDH1;PCDH1;PCDH1;PCDH1	141245719	+	-1.59202	0.20618	1.14963e-14	3195-50	GNLY	P22749	Granulysin	85685175	85698852	2	TRANS
cg06102120	2	LINC00299	8163501	+	0.824507	0.106781	1.14967e-14	3440-7	GZMA	P12544	Granzyme A	55102646	55110252	5	TRANS
cg03203667	13	LINC00364	67946668	-	-0.944448	0.122314	1.14968e-14	9545-156	GZMK	P49863	Granzyme K	55024256	55034570	5	TRANS
cg06151243	17	NA	5000872	-	0.759977	0.0984238	1.14986e-14	3440-7	GZMA	P12544	Granzyme A	55102646	55110252	5	TRANS
cg24693053	4	MFSD7	682834	-	0.485742	0.062908	1.15e-14	3195-50	GNLY	P22749	Granulysin	85685175	85698852	2	TRANS
cg10708400	6	TRIM15	30130449	+	-1.16086	0.150343	1.1507e-14	9545-156	GZMK	P49863	Granzyme K	55024256	55034570	5	TRANS
cg09076337	14	TSHR;TSHR;TSHR;TSHR;TSHR;TSHR	81421983	-	0.835924	0.108262	1.15113e-14	3195-50	GNLY	P22749	Granulysin	85685175	85698852	2	TRANS
cg07608053	8	CSGALNACT1;CSGALNACT1	19528328	-	-1.20231	0.155713	1.15132e-14	3291-30	FCER2	P06734	Low affinity immunoglobulin epsilon Fc receptor	7702146	7688758	19	TRANS
cg02161716	10	CUBN	17010450	-	-1.03865	0.134517	1.15145e-14	3195-50	GNLY	P22749	Granulysin	85685175	85698852	2	TRANS
cg20483671	2	NA	120041737	-	-1.13087	0.146462	1.15172e-14	5339-49	S100A9	P06702	Protein S100-A9	153357854	153361023	1	TRANS
cg20449382	13	NA	68218088	+	-1.59044	0.205982	1.15176e-14	3440-7	GZMA	P12544	Granzyme A	55102646	55110252	5	TRANS
cg07456052	15	DAPK2	64301784	-	-1.32269	0.171306	1.15199e-14	3440-7	GZMA	P12544	Granzyme A	55102646	55110252	5	TRANS
cg11550228	10	CDH23;CDH23;CDH23;CDH23;CDH23	73370656	-	-1.49788	0.193995	1.152e-14	9545-156	GZMK	P49863	Granzyme K	55024256	55034570	5	TRANS
cg12644059	15	NA	91361926	+	0.884091	0.114501	1.152e-14	3440-7	GZMA	P12544	Granzyme A	55102646	55110252	5	TRANS
cg04391391	19	ZSWIM4	13904774	+	-1.52501	0.197509	1.15217e-14	9545-156	GZMK	P49863	Granzyme K	55024256	55034570	5	TRANS
cg10676084	15	GABRB3;GABRB3	27017560	-	0.871376	0.112855	1.15223e-14	9545-156	GZMK	P49863	Granzyme K	55024256	55034570	5	TRANS
cg14423853	1	C1orf106;C1orf106	200877456	+	-0.9121	0.118129	1.15224e-14	5691-2	CRISPLD2	Q9H0B8	Cysteine-rich secretory protein LCCL domain-containing 2	84819985	84920768	16	TRANS
cg03323696	5	PDE4D;PDE4D	59189120	-	0.675324	0.0874636	1.15246e-14	9545-156	GZMK	P49863	Granzyme K	55024256	55034570	5	CIS
cg13040600	2	MGAT5	135037975	-	-0.965191	0.125006	1.15251e-14	5728-60	FCRL1	Q96LA6	Fc receptor-like protein 1	157820120	157794403	1	TRANS
cg21228951	8	CA1;CA1;CA1;CA1;CA1;CA1;CA1	86249528	-	-1.62798	0.210847	1.15299e-14	9545-156	GZMK	P49863	Granzyme K	55024256	55034570	5	TRANS
cg02557695	7	FZD1	90895083	+	0.764689	0.0990385	1.153e-14	3195-50	GNLY	P22749	Granulysin	85685175	85698852	2	TRANS
cg12273325	22	PIK3IP1;PIK3IP1	31689831	+	0.87063	0.112759	1.15305e-14	3440-7	GZMA	P12544	Granzyme A	55102646	55110252	5	TRANS
cg06700954	2	STEAP3;STEAP3;STEAP3	120000039	+	-1.3698	0.17741	1.15315e-14	3440-7	GZMA	P12544	Granzyme A	55102646	55110252	5	TRANS
cg14732966	9	SNX30	115611213	+	-1.0785	0.139682	1.15325e-14	5339-49	S100A9	P06702	Protein S100-A9	153357854	153361023	1	TRANS
cg07788204	9	BSPRY	116111618	+	0.927024	0.120064	1.15341e-14	9545-156	GZMK	P49863	Granzyme K	55024256	55034570	5	TRANS
cg16646054	5	C5orf62	150157726	+	-1.00369	0.129993	1.1535e-14	5339-49	S100A9	P06702	Protein S100-A9	153357854	153361023	1	TRANS
cg13970588	11	NA	121772722	+	-1.23163	0.159516	1.15382e-14	3324-51	LY9	Q9HBG7	T-lymphocyte surface antigen Ly-9	160796074	160828261	1	TRANS
cg19491035	12	MANSC1	12502846	+	0.831605	0.107706	1.15389e-14	3195-50	GNLY	P22749	Granulysin	85685175	85698852	2	TRANS
cg14535221	22	NA	27727320	+	-1.50494	0.194915	1.15438e-14	3195-50	GNLY	P22749	Granulysin	85685175	85698852	2	TRANS
cg10396502	9	ENG;ENG;ENG	130598107	+	-0.918995	0.119026	1.15449e-14	5339-49	S100A9	P06702	Protein S100-A9	153357854	153361023	1	TRANS
cg12588233	14	MPP5;MPP5	67709266	+	0.829365	0.107417	1.15457e-14	3195-50	GNLY	P22749	Granulysin	85685175	85698852	2	TRANS
cg11437140	17	TIMP2	76900680	+	-1.30598	0.169148	1.15462e-14	9545-156	GZMK	P49863	Granzyme K	55024256	55034570	5	TRANS
cg26301870	8	ST3GAL1;ST3GAL1	134497394	-	-1.02403	0.13263	1.1548e-14	5339-49	S100A9	P06702	Protein S100-A9	153357854	153361023	1	TRANS
cg03701579	6	NA	167688740	-	-1.0159	0.131577	1.15483e-14	9545-156	GZMK	P49863	Granzyme K	55024256	55034570	5	TRANS
cg01645892	17	ITGB3	45378625	+	0.943104	0.122149	1.15485e-14	5339-49	S100A9	P06702	Protein S100-A9	153357854	153361023	1	TRANS
cg03209684	16	ST3GAL2	70473648	+	0.955486	0.123753	1.15491e-14	3440-7	GZMA	P12544	Granzyme A	55102646	55110252	5	TRANS
cg12281009	2	NA	195424468	+	-1.61572	0.209266	1.15494e-14	3195-50	GNLY	P22749	Granulysin	85685175	85698852	2	TRANS
cg11517728	15	CYFIP1;CYFIP1;CYFIP1	22955872	-	-1.39646	0.180867	1.15502e-14	3195-50	GNLY	P22749	Granulysin	85685175	85698852	2	TRANS
cg12624850	19	RAB8A	16231013	-	-1.64875	0.213544	1.15517e-14	9545-156	GZMK	P49863	Granzyme K	55024256	55034570	5	TRANS
cg22776390	2	NA	127642018	-	-1.08299	0.140267	1.15526e-14	3324-51	LY9	Q9HBG7	T-lymphocyte surface antigen Ly-9	160796074	160828261	1	TRANS
cg21621935	11	TP53I11;TP53I11;TP53I11;TP53I11;TP53I11;TP53I11	44960854	+	-0.889427	0.115198	1.15539e-14	5339-49	S100A9	P06702	Protein S100-A9	153357854	153361023	1	TRANS
cg17218282	20	MACROD2	14415610	-	-1.34973	0.174817	1.15545e-14	9545-156	GZMK	P49863	Granzyme K	55024256	55034570	5	TRANS
cg23352639	11	NA	37470559	-	-0.849164	0.109983	1.15546e-14	9545-156	GZMK	P49863	Granzyme K	55024256	55034570	5	TRANS
cg09473969	2	NA	218841049	+	-1.4704	0.190447	1.15613e-14	3440-7	GZMA	P12544	Granzyme A	55102646	55110252	5	TRANS
cg02901923	8	NA	30163341	-	1.09161	0.141386	1.15636e-14	5339-49	S100A9	P06702	Protein S100-A9	153357854	153361023	1	TRANS
cg03584891	4	GUCY1B3;GUCY1B3	156680256	+	0.718508	0.0930619	1.15646e-14	3195-50	GNLY	P22749	Granulysin	85685175	85698852	2	TRANS
cg09136129	11	APOA4	116692084	-	-1.31099	0.169802	1.15667e-14	9545-156	GZMK	P49863	Granzyme K	55024256	55034570	5	TRANS
cg06424508	8	NA	8247666	+	-1.21073	0.156816	1.15669e-14	3440-7	GZMA	P12544	Granzyme A	55102646	55110252	5	TRANS
cg05036443	5	NA	159770214	-	-1.55003	0.200762	1.15676e-14	3440-7	GZMA	P12544	Granzyme A	55102646	55110252	5	TRANS
cg21044433	2	C2orf29	101872163	+	-1.90035	0.246136	1.15685e-14	5339-49	S100A9	P06702	Protein S100-A9	153357854	153361023	1	TRANS
cg20647087	3	LIMD1	45709608	+	-1.3208	0.171073	1.15688e-14	3324-51	LY9	Q9HBG7	T-lymphocyte surface antigen Ly-9	160796074	160828261	1	TRANS
cg22798497	8	PEBP4	22662138	-	-1.50164	0.194495	1.15696e-14	9545-156	GZMK	P49863	Granzyme K	55024256	55034570	5	TRANS
cg12609052	12	TSPAN9;TSPAN9	3335597	-	-1.01615	0.131615	1.15746e-14	3195-50	GNLY	P22749	Granulysin	85685175	85698852	2	TRANS
cg11154070	18	BRUNOL4;BRUNOL4;BRUNOL4;BRUNOL4;BRUNOL4;BRUNOL4;BRUNOL4;BRUNOL4	35145983	+	0.944139	0.122288	1.15747e-14	3440-7	GZMA	P12544	Granzyme A	55102646	55110252	5	TRANS
cg20811788	22	PLXNB2	50721368	+	-1.22642	0.15885	1.15754e-14	3440-7	GZMA	P12544	Granzyme A	55102646	55110252	5	TRANS
cg05073004	6	NA	109061059	-	-0.901315	0.116741	1.15763e-14	3195-50	GNLY	P22749	Granulysin	85685175	85698852	2	TRANS
cg09736362	4	NA	74542989	+	-1.84017	0.238345	1.15772e-14	17210-2	TCL1A	P56279	T-cell leukemia/lymphoma protein 1A	95714196	95709947	14	TRANS
cg02994956	22	NEFH	29876534	-	1.14417	0.148198	1.15782e-14	9545-156	GZMK	P49863	Granzyme K	55024256	55034570	5	TRANS
cg13137323	2	NA	178467098	+	0.912341	0.11817	1.15793e-14	3195-50	GNLY	P22749	Granulysin	85685175	85698852	2	TRANS
cg26352878	12	NA	63489666	-	-1.46152	0.189302	1.15811e-14	3440-7	GZMA	P12544	Granzyme A	55102646	55110252	5	TRANS
cg17906474	20	NA	23167534	+	-1.08135	0.140061	1.15823e-14	3195-50	GNLY	P22749	Granulysin	85685175	85698852	2	TRANS
cg07813249	4	GABRA2;GABRA2	46392253	+	0.727666	0.094251	1.15858e-14	3440-7	GZMA	P12544	Granzyme A	55102646	55110252	5	TRANS
cg24982532	4	DDX60L	169304803	+	-1.24265	0.160955	1.15902e-14	6485-59	IGLL1	P15814	Immunoglobulin lambda-like polypeptide 1	23580302	23573125	22	TRANS
cg01356824	12	SH2B3	111849884	+	0.916391	0.118697	1.15926e-14	3195-50	GNLY	P22749	Granulysin	85685175	85698852	2	TRANS
cg18857712	10	C10orf11	77288339	+	-0.747043	0.0967619	1.15942e-14	5339-49	S100A9	P06702	Protein S100-A9	153357854	153361023	1	TRANS
cg14366485	2	PDE11A;PDE11A;PDE11A;PDE11A	178562966	-	-0.95936	0.124263	1.1596e-14	9545-156	GZMK	P49863	Granzyme K	55024256	55034570	5	TRANS
cg05337387	7	ST7;ST7	116681233	+	-1.01962	0.132069	1.15972e-14	9545-156	GZMK	P49863	Granzyme K	55024256	55034570	5	TRANS
cg03339910	20	RTEL1;RTEL1	62318482	+	0.815025	0.105568	1.15993e-14	3440-7	GZMA	P12544	Granzyme A	55102646	55110252	5	TRANS
cg07595788	6	NA	37069263	+	-1.35911	0.176043	1.16003e-14	6485-59	IGLL1	P15814	Immunoglobulin lambda-like polypeptide 1	23580302	23573125	22	TRANS
cg02459120	18	NA	60117475	+	-0.972293	0.125939	1.16015e-14	2579-17	MMP9	P14780	Matrix metalloproteinase-9	46008908	46016561	20	TRANS
cg10345326	11	LUZP2	24518281	+	0.84974	0.110065	1.16017e-14	9545-156	GZMK	P49863	Granzyme K	55024256	55034570	5	TRANS
cg03062818	9	NA	90020750	+	-0.630561	0.0816754	1.16022e-14	5339-49	S100A9	P06702	Protein S100-A9	153357854	153361023	1	TRANS
cg16472834	2	NA	231533021	+	-1.02863	0.133236	1.16032e-14	3440-7	GZMA	P12544	Granzyme A	55102646	55110252	5	TRANS
cg12091779	5	NA	67711509	+	0.971104	0.125786	1.1608e-14	3440-7	GZMA	P12544	Granzyme A	55102646	55110252	5	TRANS
cg09888336	4	KIAA1211	57180335	+	-1.44876	0.187657	1.16095e-14	3195-50	GNLY	P22749	Granulysin	85685175	85698852	2	TRANS
cg19092025	7	ING3;ING3	120595906	+	-1.06341	0.137742	1.16099e-14	3440-7	GZMA	P12544	Granzyme A	55102646	55110252	5	TRANS
cg24790674	11	FDX1	110324793	+	-0.940782	0.121859	1.16104e-14	3440-7	GZMA	P12544	Granzyme A	55102646	55110252	5	TRANS
cg07954849	5	NA	157651397	+	-0.730062	0.0945648	1.16116e-14	5339-49	S100A9	P06702	Protein S100-A9	153357854	153361023	1	TRANS
cg03074126	19	BCAM;BCAM	45317345	-	-1.14055	0.147736	1.16132e-14	3440-7	GZMA	P12544	Granzyme A	55102646	55110252	5	TRANS
cg27481953	6	EZR-AS1;EZR	159240998	+	-0.810348	0.104965	1.16143e-14	2579-17	MMP9	P14780	Matrix metalloproteinase-9	46008908	46016561	20	TRANS
cg04332349	2	EPAS1	46574923	+	1.66896	0.216181	1.16143e-14	5339-49	S100A9	P06702	Protein S100-A9	153357854	153361023	1	TRANS
cg23102314	11	USH1C;USH1C;USH1C;USH1C	17538251	-	-1.45728	0.188761	1.16146e-14	3324-51	LY9	Q9HBG7	T-lymphocyte surface antigen Ly-9	160796074	160828261	1	TRANS
cg11682677	1	NA	175719683	-	-1.15168	0.149179	1.16184e-14	9545-156	GZMK	P49863	Granzyme K	55024256	55034570	5	TRANS
cg13369671	10	NA	29542019	+	-0.944543	0.122348	1.16208e-14	3195-50	GNLY	P22749	Granulysin	85685175	85698852	2	TRANS
cg06585566	19	NA	57276794	-	0.75741	0.0981085	1.1622e-14	3195-50	GNLY	P22749	Granulysin	85685175	85698852	2	TRANS
cg18089335	5	PANK3	167983939	-	-1.20053	0.155507	1.16237e-14	5339-49	S100A9	P06702	Protein S100-A9	153357854	153361023	1	TRANS
cg00817829	1	NA	180549402	+	-1.14237	0.147973	1.16244e-14	9545-156	GZMK	P49863	Granzyme K	55024256	55034570	5	TRANS
cg07033395	1	SNHG12;SNORD99;SNORA61	28906538	-	-1.04301	0.135104	1.16245e-14	3324-51	LY9	Q9HBG7	T-lymphocyte surface antigen Ly-9	160796074	160828261	1	TRANS
cg11485655	17	NA	36032204	-	-1.20366	0.155913	1.1626e-14	3195-50	GNLY	P22749	Granulysin	85685175	85698852	2	TRANS
cg27180671	17	PITPNC1;PITPNC1	65527566	+	-1.19824	0.155211	1.16269e-14	3195-50	GNLY	P22749	Granulysin	85685175	85698852	2	TRANS
cg09349058	11	NA	97727857	-	-1.04748	0.135683	1.1627e-14	3440-7	GZMA	P12544	Granzyme A	55102646	55110252	5	TRANS
cg14198058	16	NA	1318990	-	0.821582	0.106422	1.16291e-14	3403-1	TPSB2	P20231	Tryptase beta-2	1230184	1227272	16	CIS
cg27577928	4	NA	54975388	-	1.04094	0.134837	1.16306e-14	3195-50	GNLY	P22749	Granulysin	85685175	85698852	2	TRANS
cg16591404	20	TCF15	588057	+	-1.32484	0.171611	1.1631e-14	9545-156	GZMK	P49863	Granzyme K	55024256	55034570	5	TRANS
cg01859872	10	NA	28670027	-	-0.696697	0.0902454	1.16311e-14	5691-2	CRISPLD2	Q9H0B8	Cysteine-rich secretory protein LCCL domain-containing 2	84819985	84920768	16	TRANS
cg02630294	1	PLA2G4A	186868975	+	-0.920271	0.119206	1.16321e-14	3324-51	LY9	Q9HBG7	T-lymphocyte surface antigen Ly-9	160796074	160828261	1	TRANS
cg15286942	2	CAB39;CAB39;CAB39	231582349	+	-0.97281	0.126012	1.1633e-14	5339-49	S100A9	P06702	Protein S100-A9	153357854	153361023	1	TRANS
cg26705250	13	CLYBL;CLYBL;LOC101927437	100512311	+	-0.798612	0.103447	1.16332e-14	3440-7	GZMA	P12544	Granzyme A	55102646	55110252	5	TRANS
cg24037934	3	NA	125153471	+	-0.970016	0.12565	1.16336e-14	3324-51	LY9	Q9HBG7	T-lymphocyte surface antigen Ly-9	160796074	160828261	1	TRANS
cg07433228	22	TTC28	28536141	+	-1.13729	0.147318	1.16343e-14	3440-7	GZMA	P12544	Granzyme A	55102646	55110252	5	TRANS
cg12771852	4	NA	8354138	-	-1.37734	0.178414	1.1639e-14	3195-50	GNLY	P22749	Granulysin	85685175	85698852	2	TRANS
cg00296080	6	TMEM63B;MRPL14	44096081	-	1.07367	0.139078	1.16422e-14	3195-50	GNLY	P22749	Granulysin	85685175	85698852	2	TRANS
cg01362350	2	NA	37815470	+	-0.845312	0.109498	1.16423e-14	3440-7	GZMA	P12544	Granzyme A	55102646	55110252	5	TRANS
cg06308109	6	SNORD32B	29548691	-	-1.2788	0.165651	1.16448e-14	3195-50	GNLY	P22749	Granulysin	85685175	85698852	2	TRANS
cg21614723	17	NA	55213563	-	0.951641	0.123273	1.1651e-14	3440-7	GZMA	P12544	Granzyme A	55102646	55110252	5	TRANS
cg18885766	14	CCDC85C	100012203	+	-1.16139	0.150443	1.16515e-14	3195-50	GNLY	P22749	Granulysin	85685175	85698852	2	TRANS
cg24138964	1	PRKCZ;PRKCZ	2025206	-	-1.71224	0.221799	1.16527e-14	3440-7	GZMA	P12544	Granzyme A	55102646	55110252	5	TRANS
cg03837077	9	NA	137176164	-	-2.007	0.259982	1.16532e-14	9545-156	GZMK	P49863	Granzyme K	55024256	55034570	5	TRANS
cg10376312	12	DNAH10	124296473	+	-0.874885	0.11333	1.16532e-14	3440-7	GZMA	P12544	Granzyme A	55102646	55110252	5	TRANS
cg26680760	16	NA	3155880	-	1.2881	0.166857	1.16532e-14	5339-49	S100A9	P06702	Protein S100-A9	153357854	153361023	1	TRANS
cg09379489	12	BCL2L14;BCL2L14;BCL2L14	12224360	+	0.951834	0.123298	1.16546e-14	5339-49	S100A9	P06702	Protein S100-A9	153357854	153361023	1	TRANS
cg09285069	3	SLC41A3;SLC41A3;SLC41A3;SLC41A3;SLC41A3	125745268	+	-1.18066	0.15294	1.16574e-14	3440-7	GZMA	P12544	Granzyme A	55102646	55110252	5	TRANS
cg23419841	18	RIOK3	21059895	+	-0.693683	0.0898588	1.16603e-14	5339-49	S100A9	P06702	Protein S100-A9	153357854	153361023	1	TRANS
cg26127662	7	HOXA3;HOXA3;HOXA3	27153944	-	-0.893589	0.115754	1.16609e-14	3195-50	GNLY	P22749	Granulysin	85685175	85698852	2	TRANS
cg00346951	2	NA	108979731	-	-1.15382	0.149464	1.16616e-14	3440-7	GZMA	P12544	Granzyme A	55102646	55110252	5	TRANS
cg10373803	20	RALGAPA2	20469961	-	-0.771463	0.0999346	1.16626e-14	3440-7	GZMA	P12544	Granzyme A	55102646	55110252	5	TRANS
cg13350783	17	KRT13;KRT13	39661354	-	-1.31107	0.169836	1.16635e-14	3195-50	GNLY	P22749	Granulysin	85685175	85698852	2	TRANS
cg00079056	9	SUGT1P1;SPINK4	33239641	-	-1.42247	0.184266	1.16658e-14	4148-49	PAPPA	Q13219	Pappalysin-1	116153791	116402321	9	TRANS
cg27188850	15	NA	70006894	-	0.968812	0.1255	1.1669e-14	5339-49	S100A9	P06702	Protein S100-A9	153357854	153361023	1	TRANS
cg24501381	1	CCDC30	43001072	+	-0.675209	0.0874668	1.16693e-14	5691-2	CRISPLD2	Q9H0B8	Cysteine-rich secretory protein LCCL domain-containing 2	84819985	84920768	16	TRANS
cg04757799	12	NA	62829513	+	1.08896	0.141065	1.16704e-14	9545-156	GZMK	P49863	Granzyme K	55024256	55034570	5	TRANS
cg02809333	19	GNG7	2641429	-	-1.01617	0.131636	1.16724e-14	3440-7	GZMA	P12544	Granzyme A	55102646	55110252	5	TRANS
cg07223793	2	NA	53124537	-	-1.2796	0.165761	1.1673e-14	3440-7	GZMA	P12544	Granzyme A	55102646	55110252	5	TRANS
cg19855622	14	NA	53676287	-	-0.608622	0.0788416	1.16733e-14	5339-49	S100A9	P06702	Protein S100-A9	153357854	153361023	1	TRANS
cg04728164	13	LINC00382	80475855	-	-1.27652	0.165363	1.16759e-14	3324-51	LY9	Q9HBG7	T-lymphocyte surface antigen Ly-9	160796074	160828261	1	TRANS
cg06828657	15	NA	63402017	+	-1.49888	0.194167	1.16761e-14	3195-50	GNLY	P22749	Granulysin	85685175	85698852	2	TRANS
cg27494470	6	NA	84172561	+	-1.08524	0.140584	1.16769e-14	9545-156	GZMK	P49863	Granzyme K	55024256	55034570	5	TRANS
cg14128579	2	NA	12843137	-	-1.03556	0.134148	1.16776e-14	5339-49	S100A9	P06702	Protein S100-A9	153357854	153361023	1	TRANS
cg04599071	9	FREM1;FREM1	14741457	-	-1.07249	0.138932	1.16786e-14	3440-7	GZMA	P12544	Granzyme A	55102646	55110252	5	TRANS
cg03942839	5	NA	138783342	+	-0.670939	0.0869153	1.16821e-14	3440-7	GZMA	P12544	Granzyme A	55102646	55110252	5	TRANS
cg05532754	3	NA	31293937	+	-1.17494	0.152205	1.16824e-14	3324-51	LY9	Q9HBG7	T-lymphocyte surface antigen Ly-9	160796074	160828261	1	TRANS
cg22619018	8	CSMD1	4852624	+	0.854931	0.110751	1.16862e-14	3440-7	GZMA	P12544	Granzyme A	55102646	55110252	5	TRANS
cg14679587	12	GLS2	56882324	-	0.806053	0.104419	1.16881e-14	9545-156	GZMK	P49863	Granzyme K	55024256	55034570	5	TRANS
cg08905753	6	HLA-DOB	32783347	-	-1.25505	0.162585	1.16883e-14	5728-60	FCRL1	Q96LA6	Fc receptor-like protein 1	157820120	157794403	1	TRANS
cg27619031	1	PTCH2;PTCH2	45308642	+	0.769732	0.0997142	1.16898e-14	3440-7	GZMA	P12544	Granzyme A	55102646	55110252	5	TRANS
cg21861651	5	NA	10479220	+	-1.15944	0.150199	1.16899e-14	3195-50	GNLY	P22749	Granulysin	85685175	85698852	2	TRANS
cg13400720	6	ATXN1;ATXN1	16413855	+	-0.91614	0.118681	1.16928e-14	3324-51	LY9	Q9HBG7	T-lymphocyte surface antigen Ly-9	160796074	160828261	1	TRANS
cg12428624	1	LRRC7	70488880	+	-1.88643	0.244377	1.16939e-14	3195-50	GNLY	P22749	Granulysin	85685175	85698852	2	TRANS
cg07001906	20	NA	12160957	+	-1.19135	0.154333	1.16958e-14	3195-50	GNLY	P22749	Granulysin	85685175	85698852	2	TRANS
cg01309046	20	NA	8003267	+	-1.05548	0.136733	1.1697e-14	5339-49	S100A9	P06702	Protein S100-A9	153357854	153361023	1	TRANS
cg01326672	16	HERPUD1;HERPUD1;HERPUD1;HERPUD1;HERPUD1;HERPUD1	56973793	-	0.790918	0.10246	1.16972e-14	5339-49	S100A9	P06702	Protein S100-A9	153357854	153361023	1	TRANS
cg17505469	10	NA	8373450	-	0.832434	0.107838	1.16983e-14	5339-49	S100A9	P06702	Protein S100-A9	153357854	153361023	1	TRANS
cg19447275	9	LINC00961	35908428	+	0.738154	0.0956251	1.17014e-14	3195-50	GNLY	P22749	Granulysin	85685175	85698852	2	TRANS
cg13156207	2	NA	28873060	-	-0.710614	0.092058	1.17063e-14	3324-51	LY9	Q9HBG7	T-lymphocyte surface antigen Ly-9	160796074	160828261	1	TRANS
cg07375851	19	PGLYRP2	15591424	+	-1.39622	0.180876	1.17065e-14	3195-50	GNLY	P22749	Granulysin	85685175	85698852	2	TRANS
cg06537372	1	NA	244923979	+	-1.34214	0.173871	1.17076e-14	3440-7	GZMA	P12544	Granzyme A	55102646	55110252	5	TRANS
cg17889831	1	DSTYK;DSTYK	205181581	-	-0.726453	0.0941103	1.17088e-14	5339-49	S100A9	P06702	Protein S100-A9	153357854	153361023	1	TRANS
cg17526229	11	NA	20177746	-	1.054	0.136544	1.17093e-14	9545-156	GZMK	P49863	Granzyme K	55024256	55034570	5	TRANS
cg05919238	17	SLC38A10;SLC38A10	79244158	+	-0.784539	0.101635	1.17093e-14	5339-49	S100A9	P06702	Protein S100-A9	153357854	153361023	1	TRANS
cg00891657	18	DYM	46754833	-	-0.648791	0.0840497	1.17118e-14	5339-49	S100A9	P06702	Protein S100-A9	153357854	153361023	1	TRANS
cg08776660	16	CRAMP1L	1670473	-	-1.00649	0.13039	1.17129e-14	3195-50	GNLY	P22749	Granulysin	85685175	85698852	2	TRANS
cg03636234	8	RNF19A;RNF19A	101271359	-	-1.25267	0.162281	1.17138e-14	3440-7	GZMA	P12544	Granzyme A	55102646	55110252	5	TRANS
cg23527512	17	NA	77845722	-	-1.69723	0.219874	1.1716e-14	3195-50	GNLY	P22749	Granulysin	85685175	85698852	2	TRANS
cg13400077	1	NOS1AP;NOS1AP	162168081	-	-0.970902	0.12578	1.17174e-14	3440-7	GZMA	P12544	Granzyme A	55102646	55110252	5	TRANS
cg16613978	20	NA	55295527	+	-1.26588	0.163994	1.17184e-14	3195-50	GNLY	P22749	Granulysin	85685175	85698852	2	TRANS
cg12801875	15	ATP8B4;ATP8B4;ATP8B4;ATP8B4	50347682	-	0.783968	0.101564	1.17271e-14	3440-7	GZMA	P12544	Granzyme A	55102646	55110252	5	TRANS
cg24071064	16	RNF166	88765233	+	-1.66967	0.216307	1.17276e-14	6485-59	IGLL1	P15814	Immunoglobulin lambda-like polypeptide 1	23580302	23573125	22	TRANS
cg00454132	8	MAL2	120220416	-	0.657151	0.0851346	1.17277e-14	9545-156	GZMK	P49863	Granzyme K	55024256	55034570	5	TRANS
cg09813400	5	TNIP1	150431636	-	-1.6735	0.216804	1.17287e-14	5339-49	S100A9	P06702	Protein S100-A9	153357854	153361023	1	TRANS
cg01278291	5	DOK3;DOK3;DOK3;DOK3;DOK3	176937363	+	-1.17129	0.151742	1.17289e-14	5339-49	S100A9	P06702	Protein S100-A9	153357854	153361023	1	TRANS
cg23997339	1	BCL9	147012684	-	0.88058	0.11408	1.17292e-14	3440-7	GZMA	P12544	Granzyme A	55102646	55110252	5	TRANS
cg20165746	8	ERI1	8870185	-	-0.708155	0.0917425	1.173e-14	5339-49	S100A9	P06702	Protein S100-A9	153357854	153361023	1	TRANS
cg00604209	5	STK32A;STK32A;STK32A;STK32A	146614596	+	0.858768	0.111255	1.17318e-14	9545-156	GZMK	P49863	Granzyme K	55024256	55034570	5	TRANS
cg27581953	6	MAP7;MAP7;MAP7;MAP7;MAP7;MAP7;MAP7;MAP7;MAP7;MAP7	136685470	-	-0.891895	0.115547	1.17348e-14	3195-50	GNLY	P22749	Granulysin	85685175	85698852	2	TRANS
cg09798722	1	CASZ1;CASZ1	10828854	+	-1.34037	0.173649	1.17374e-14	9545-156	GZMK	P49863	Granzyme K	55024256	55034570	5	TRANS
cg08678586	21	TTC3;TTC3	38531638	-	-0.798078	0.103393	1.17385e-14	3324-51	LY9	Q9HBG7	T-lymphocyte surface antigen Ly-9	160796074	160828261	1	TRANS
cg07198332	6	NA	139854940	-	-0.77608	0.100544	1.17411e-14	5339-49	S100A9	P06702	Protein S100-A9	153357854	153361023	1	TRANS
cg08468732	2	NA	95722029	-	1.25974	0.163205	1.1744e-14	5339-49	S100A9	P06702	Protein S100-A9	153357854	153361023	1	TRANS
cg27420834	15	ZNF280D;ZNF280D;ZNF280D	56940578	-	-0.739926	0.0958604	1.17446e-14	5339-49	S100A9	P06702	Protein S100-A9	153357854	153361023	1	TRANS
cg25219894	8	LINC00051	143282812	-	0.910894	0.11801	1.17462e-14	3440-7	GZMA	P12544	Granzyme A	55102646	55110252	5	TRANS
cg19767775	8	ERICH1-AS1	919486	-	-1.48027	0.191777	1.17491e-14	3440-7	GZMA	P12544	Granzyme A	55102646	55110252	5	TRANS
cg08116775	8	ZFAT	135726595	+	0.75427	0.0977194	1.17495e-14	3195-50	GNLY	P22749	Granulysin	85685175	85698852	2	TRANS
cg08185481	11	ELF5;ELF5;ELF5;ELF5	34522228	-	-0.97259	0.126004	1.17506e-14	3195-50	GNLY	P22749	Granulysin	85685175	85698852	2	TRANS
cg02552679	9	C9orf3;C9orf3;C9orf3	97530291	+	-1.12393	0.145611	1.17511e-14	9545-156	GZMK	P49863	Granzyme K	55024256	55034570	5	TRANS
cg01114674	2	NA	121075567	+	-1.58197	0.204953	1.17515e-14	3195-50	GNLY	P22749	Granulysin	85685175	85698852	2	TRANS
cg08192135	1	STX12	28116469	-	-0.62323	0.0807429	1.17522e-14	5339-49	S100A9	P06702	Protein S100-A9	153357854	153361023	1	TRANS
cg11481582	10	NA	74080805	-	0.857972	0.111155	1.17529e-14	9545-156	GZMK	P49863	Granzyme K	55024256	55034570	5	TRANS
cg15274277	10	MKX;MKX	28009959	-	-1.35966	0.176153	1.17543e-14	3440-7	GZMA	P12544	Granzyme A	55102646	55110252	5	TRANS
cg01599674	12	C12orf56;C12orf56	64712710	+	-1.50037	0.194383	1.1757e-14	3440-7	GZMA	P12544	Granzyme A	55102646	55110252	5	TRANS
cg13811092	5	MAST4;MAST4;MAST4	66010095	+	-0.931091	0.120629	1.1759e-14	3324-51	LY9	Q9HBG7	T-lymphocyte surface antigen Ly-9	160796074	160828261	1	TRANS
cg17974477	2	ASAP2;ASAP2	9490525	+	-1.05502	0.136686	1.1763e-14	9545-156	GZMK	P49863	Granzyme K	55024256	55034570	5	TRANS
cg17067226	3	VEPH1;VEPH1;VEPH1;VEPH1;VEPH1;VEPH1	157211395	+	-1.01202	0.131115	1.1763e-14	3195-50	GNLY	P22749	Granulysin	85685175	85698852	2	TRANS
cg25855327	7	NA	36097877	+	-0.922024	0.119455	1.17641e-14	9545-156	GZMK	P49863	Granzyme K	55024256	55034570	5	TRANS
cg21631900	15	CELF6;CELF6;CELF6	72599502	-	-1.57298	0.203792	1.17642e-14	5339-49	S100A9	P06702	Protein S100-A9	153357854	153361023	1	TRANS
cg06172871	16	HP;HP	72088244	+	-0.696673	0.0902595	1.17655e-14	5339-49	S100A9	P06702	Protein S100-A9	153357854	153361023	1	TRANS
cg23231815	19	CARM1	11002057	-	-1.26601	0.164022	1.17666e-14	3195-50	GNLY	P22749	Granulysin	85685175	85698852	2	TRANS
cg17701146	7	PTPRN2;PTPRN2;PTPRN2	157387361	-	-1.01741	0.131814	1.17684e-14	3440-7	GZMA	P12544	Granzyme A	55102646	55110252	5	TRANS
cg10175561	17	PITPNA	1456341	-	-1.08074	0.14002	1.17689e-14	3195-50	GNLY	P22749	Granulysin	85685175	85698852	2	TRANS
cg08568902	1	NPR1	153657358	-	-1.268	0.164281	1.17698e-14	3440-7	GZMA	P12544	Granzyme A	55102646	55110252	5	TRANS
cg20152300	6	TNXB;TNXB	32015389	-	-1.55228	0.201112	1.17716e-14	3195-50	GNLY	P22749	Granulysin	85685175	85698852	2	TRANS
cg09906297	7	GLI3	42177910	-	-1.33773	0.173315	1.17717e-14	9545-156	GZMK	P49863	Granzyme K	55024256	55034570	5	TRANS
cg09799980	12	CCND2	4398618	-	-0.813916	0.105451	1.17745e-14	5339-49	S100A9	P06702	Protein S100-A9	153357854	153361023	1	TRANS
cg16415870	3	GRM7;GRM7	6904261	+	0.776839	0.100647	1.17784e-14	3195-50	GNLY	P22749	Granulysin	85685175	85698852	2	TRANS
cg24427214	2	NA	8663193	+	-0.776375	0.100587	1.17789e-14	3195-50	GNLY	P22749	Granulysin	85685175	85698852	2	TRANS
cg11575141	1	NA	22565738	+	-1.49379	0.193537	1.17797e-14	3195-50	GNLY	P22749	Granulysin	85685175	85698852	2	TRANS
cg25965586	2	NA	28660562	-	-0.954179	0.123624	1.17804e-14	5339-49	S100A9	P06702	Protein S100-A9	153357854	153361023	1	TRANS
cg06110613	16	ANKRD11;ANKRD11;ANKRD11;ANKRD11	89465208	-	-1.47475	0.191069	1.17806e-14	3324-51	LY9	Q9HBG7	T-lymphocyte surface antigen Ly-9	160796074	160828261	1	TRANS
cg20801711	8	NA	55278980	-	-1.47908	0.191631	1.17813e-14	3195-50	GNLY	P22749	Granulysin	85685175	85698852	2	TRANS
cg20967681	10	ABLIM1;ABLIM1;ABLIM1;ABLIM1	116259758	+	0.991181	0.128418	1.17816e-14	3440-7	GZMA	P12544	Granzyme A	55102646	55110252	5	TRANS
cg06506768	11	PLEKHA7	16848251	-	-1.47652	0.191301	1.17876e-14	3440-7	GZMA	P12544	Granzyme A	55102646	55110252	5	TRANS
cg09272217	11	PRDM11	45179364	-	-1.55791	0.201847	1.17898e-14	9545-156	GZMK	P49863	Granzyme K	55024256	55034570	5	TRANS
cg25957222	5	NA	159188721	-	-1.76521	0.228705	1.179e-14	3440-7	GZMA	P12544	Granzyme A	55102646	55110252	5	TRANS
cg09285534	20	NA	2244230	+	-1.02178	0.132384	1.17908e-14	3195-50	GNLY	P22749	Granulysin	85685175	85698852	2	TRANS
cg27204197	7	GRB10;GRB10;GRB10;GRB10	50731484	-	-1.01668	0.131723	1.17908e-14	3324-51	LY9	Q9HBG7	T-lymphocyte surface antigen Ly-9	160796074	160828261	1	TRANS
cg17682392	14	NA	23013010	+	1.03561	0.134177	1.17958e-14	5339-49	S100A9	P06702	Protein S100-A9	153357854	153361023	1	TRANS
cg22063265	2	CAMKMT	44958986	-	-0.875102	0.113381	1.17967e-14	9545-156	GZMK	P49863	Granzyme K	55024256	55034570	5	TRANS
cg05651496	3	NA	186463943	-	0.724506	0.0938697	1.17972e-14	3195-50	GNLY	P22749	Granulysin	85685175	85698852	2	TRANS
cg04367191	10	EBF3	131763020	-	0.820699	0.106333	1.17977e-14	3440-7	GZMA	P12544	Granzyme A	55102646	55110252	5	TRANS
cg20145798	13	TM9SF2	100192603	-	-0.77498	0.100409	1.17978e-14	9545-156	GZMK	P49863	Granzyme K	55024256	55034570	5	TRANS
cg10244390	16	NA	575700	-	-1.06802	0.138377	1.17984e-14	3440-7	GZMA	P12544	Granzyme A	55102646	55110252	5	TRANS
cg13843006	20	NA	10770832	+	-0.887021	0.114926	1.17992e-14	2579-17	MMP9	P14780	Matrix metalloproteinase-9	46008908	46016561	20	TRANS
cg12033074	17	NA	19673639	-	-1.23615	0.16016	1.18002e-14	5691-2	CRISPLD2	Q9H0B8	Cysteine-rich secretory protein LCCL domain-containing 2	84819985	84920768	16	TRANS
cg22074032	15	RORA	61356067	+	-1.20335	0.155911	1.18007e-14	3440-7	GZMA	P12544	Granzyme A	55102646	55110252	5	TRANS
cg11837181	1	PRDM16;PRDM16	3001002	+	-1.19123	0.154342	1.18022e-14	3440-7	GZMA	P12544	Granzyme A	55102646	55110252	5	TRANS
cg06833030	9	TTLL11	124644362	+	-1.32089	0.171142	1.18051e-14	3195-50	GNLY	P22749	Granulysin	85685175	85698852	2	TRANS
cg05819645	11	MRVI1;MRVI1;MRVI1;MRVI1;MRVI1	10676700	+	-0.803776	0.104142	1.18092e-14	5339-49	S100A9	P06702	Protein S100-A9	153357854	153361023	1	TRANS
cg16045681	1	NA	31575570	+	-0.664176	0.0860551	1.18136e-14	5339-49	S100A9	P06702	Protein S100-A9	153357854	153361023	1	TRANS
cg12194300	7	HDAC9;HDAC9;HDAC9;HDAC9;HDAC9;HDAC9;HDAC9;HDAC9;HDAC9	18598398	-	-0.90494	0.11725	1.18148e-14	3195-50	GNLY	P22749	Granulysin	85685175	85698852	2	TRANS
cg06785559	13	F7;F7;F7;F7	113770092	+	-1.40271	0.181745	1.18149e-14	9545-156	GZMK	P49863	Granzyme K	55024256	55034570	5	TRANS
cg24445167	12	CACNA1C;CACNA1C;CACNA1C;CACNA1C;CACNA1C;CACNA1C;CACNA1C;CACNA1C;CACNA1C;CACNA1C;CACNA1C;CACNA1C;CACNA1C;CACNA1C;CACNA1C;CACNA1C;CACNA1C;CACNA1C;CACNA1C;CACNA1C;CACNA1C;CACNA1C;CACNA1C	2383231	-	-1.26858	0.164366	1.18156e-14	3440-7	GZMA	P12544	Granzyme A	55102646	55110252	5	TRANS
cg12944923	10	NA	105681751	+	1.03359	0.133919	1.18165e-14	9545-156	GZMK	P49863	Granzyme K	55024256	55034570	5	TRANS
cg17593721	5	HSD17B4	118788746	+	0.873905	0.11323	1.1818e-14	3440-7	GZMA	P12544	Granzyme A	55102646	55110252	5	TRANS
cg18085435	18	ATP8B1	55400167	-	-1.42578	0.184734	1.18182e-14	3195-50	GNLY	P22749	Granulysin	85685175	85698852	2	TRANS
cg01639524	6	NA	163818125	+	0.971546	0.125881	1.1821e-14	9545-156	GZMK	P49863	Granzyme K	55024256	55034570	5	TRANS
cg13411999	1	COL16A1	32166930	+	-1.02132	0.132331	1.18222e-14	5339-49	S100A9	P06702	Protein S100-A9	153357854	153361023	1	TRANS
cg23515460	14	DPF3	73361747	+	0.948131	0.122848	1.18229e-14	9545-156	GZMK	P49863	Granzyme K	55024256	55034570	5	TRANS
cg16204830	16	NA	66223850	+	-1.23174	0.159594	1.18232e-14	9545-156	GZMK	P49863	Granzyme K	55024256	55034570	5	TRANS
cg21574244	15	GANC	42568411	+	-0.739117	0.0957663	1.18238e-14	5339-49	S100A9	P06702	Protein S100-A9	153357854	153361023	1	TRANS
cg27403265	16	HS3ST2	22825621	-	0.694882	0.0900351	1.18265e-14	3440-7	GZMA	P12544	Granzyme A	55102646	55110252	5	TRANS
cg15121267	6	PRL;PRL	22294766	+	-1.31028	0.169771	1.18268e-14	3324-51	LY9	Q9HBG7	T-lymphocyte surface antigen Ly-9	160796074	160828261	1	TRANS
cg27584567	8	NA	27943203	-	-1.32277	0.17139	1.18282e-14	3440-7	GZMA	P12544	Granzyme A	55102646	55110252	5	TRANS
cg18941665	3	EIF2A	150300618	-	-0.827815	0.107259	1.18283e-14	3440-7	GZMA	P12544	Granzyme A	55102646	55110252	5	TRANS
cg13649600	2	ATP6V1B1	71170891	-	-1.72403	0.223381	1.18293e-14	3195-50	GNLY	P22749	Granulysin	85685175	85698852	2	TRANS
cg17497320	1	ENAH;ENAH	225832858	-	-1.15208	0.149275	1.18301e-14	9545-156	GZMK	P49863	Granzyme K	55024256	55034570	5	TRANS
cg10514658	4	TBC1D9	141676960	-	0.582047	0.0754158	1.18313e-14	9545-156	GZMK	P49863	Granzyme K	55024256	55034570	5	TRANS
cg26167603	20	NA	23206181	-	-0.862813	0.111795	1.18331e-14	5339-49	S100A9	P06702	Protein S100-A9	153357854	153361023	1	TRANS
cg23011886	5	MGAT4B;MGAT4B	179230002	+	-1.54986	0.200816	1.18342e-14	4148-49	PAPPA	Q13219	Pappalysin-1	116153791	116402321	9	TRANS
cg16662255	1	PADI1	17564816	+	-1.31569	0.170475	1.1835e-14	3440-7	GZMA	P12544	Granzyme A	55102646	55110252	5	TRANS
cg14937999	1	SYT6;SYT6	114646422	-	-1.17806	0.152642	1.18371e-14	9545-156	GZMK	P49863	Granzyme K	55024256	55034570	5	TRANS
cg10241937	3	FHIT;FHIT	59825287	-	-1.29439	0.167715	1.18373e-14	6485-59	IGLL1	P15814	Immunoglobulin lambda-like polypeptide 1	23580302	23573125	22	TRANS
cg05659606	3	NA	28001956	-	-0.986344	0.127802	1.18381e-14	9545-156	GZMK	P49863	Granzyme K	55024256	55034570	5	TRANS
cg07293406	5	NA	103013792	-	-1.15948	0.150235	1.18385e-14	3440-7	GZMA	P12544	Granzyme A	55102646	55110252	5	TRANS
cg14239811	4	AADAT;AADAT	171011427	-	0.75664	0.0980388	1.18387e-14	3440-7	GZMA	P12544	Granzyme A	55102646	55110252	5	TRANS
cg03728799	17	NA	74978687	+	0.900517	0.116681	1.18403e-14	5339-49	S100A9	P06702	Protein S100-A9	153357854	153361023	1	TRANS
cg13681929	16	PKD1L2;PKD1L2;PKD1L2	81222729	-	-1.37511	0.178176	1.18418e-14	3440-7	GZMA	P12544	Granzyme A	55102646	55110252	5	TRANS
cg21727141	6	TNFRSF21	47254042	+	-1.43578	0.186037	1.18431e-14	3195-50	GNLY	P22749	Granulysin	85685175	85698852	2	TRANS
cg08953908	3	NA	152478164	+	-1.00505	0.130227	1.18438e-14	3440-7	GZMA	P12544	Granzyme A	55102646	55110252	5	TRANS
cg12577320	3	SEMA3B;SEMA3B	50304179	-	-1.51045	0.195712	1.1845e-14	3195-50	GNLY	P22749	Granulysin	85685175	85698852	2	TRANS
cg15651149	11	NA	64273041	+	-1.1347	0.147026	1.18488e-14	9545-156	GZMK	P49863	Granzyme K	55024256	55034570	5	TRANS
cg01777022	2	NA	130127061	+	-1.27505	0.165211	1.18488e-14	3440-7	GZMA	P12544	Granzyme A	55102646	55110252	5	TRANS
cg11507438	6	NKAIN2;NKAIN2;NKAIN2;NKAIN2	124144253	+	-1.25019	0.161991	1.1849e-14	9545-156	GZMK	P49863	Granzyme K	55024256	55034570	5	TRANS
cg11158954	4	NA	184744950	-	-1.50374	0.194844	1.18501e-14	3440-7	GZMA	P12544	Granzyme A	55102646	55110252	5	TRANS
cg06500418	2	ZAK;ZAK	174025843	+	-0.639999	0.0829269	1.1851e-14	5691-2	CRISPLD2	Q9H0B8	Cysteine-rich secretory protein LCCL domain-containing 2	84819985	84920768	16	TRANS
cg09468043	7	NA	25157281	+	-1.27079	0.164662	1.18525e-14	3440-7	GZMA	P12544	Granzyme A	55102646	55110252	5	TRANS
cg07191594	20	SLC12A5	44650220	+	0.965051	0.125045	1.18532e-14	3440-7	GZMA	P12544	Granzyme A	55102646	55110252	5	TRANS
cg17626734	6	C6orf191	130182551	+	-1.33271	0.172685	1.18554e-14	3440-7	GZMA	P12544	Granzyme A	55102646	55110252	5	TRANS
cg08822523	4	FAM190A;FAM190A;FAM190A	91156290	-	-1.21624	0.157593	1.18562e-14	3440-7	GZMA	P12544	Granzyme A	55102646	55110252	5	TRANS
cg27011118	8	NA	30179144	+	-1.00501	0.130224	1.18576e-14	3440-7	GZMA	P12544	Granzyme A	55102646	55110252	5	TRANS
cg08363660	6	ADGRF1	46977694	+	-1.40068	0.181493	1.18591e-14	3195-50	GNLY	P22749	Granulysin	85685175	85698852	2	TRANS
cg21251115	2	NA	235046291	+	0.771937	0.100024	1.18601e-14	5339-49	S100A9	P06702	Protein S100-A9	153357854	153361023	1	TRANS
cg17043262	9	C9orf171;C9orf171	135296276	+	-1.44233	0.18689	1.1861e-14	9545-156	GZMK	P49863	Granzyme K	55024256	55034570	5	TRANS
cg17460183	10	ZNF488	48370158	-	-0.93947	0.121733	1.18649e-14	3324-51	LY9	Q9HBG7	T-lymphocyte surface antigen Ly-9	160796074	160828261	1	TRANS
cg25224369	3	NA	12918528	-	-1.84574	0.239164	1.18664e-14	9015-1	PRG3	Q9Y2Y8	Proteoglycan 3	57381150	57376769	11	TRANS
cg16279843	5	MCTP1	94501883	-	-1.15965	0.150265	1.18729e-14	3440-7	GZMA	P12544	Granzyme A	55102646	55110252	5	TRANS
cg09554856	11	LMO2	33914646	-	0.944077	0.122332	1.18781e-14	9545-156	GZMK	P49863	Granzyme K	55024256	55034570	5	TRANS
cg11584237	16	CES3;CES3;CES3	67001341	+	-1.69737	0.219943	1.18805e-14	3195-50	GNLY	P22749	Granulysin	85685175	85698852	2	TRANS
cg21039331	12	NA	22562721	-	0.786028	0.101853	1.18806e-14	5339-49	S100A9	P06702	Protein S100-A9	153357854	153361023	1	TRANS
cg10262511	4	NA	94958389	-	-1.59138	0.206209	1.18817e-14	3324-51	LY9	Q9HBG7	T-lymphocyte surface antigen Ly-9	160796074	160828261	1	TRANS
cg23522981	2	ANO7	242147019	-	-1.60835	0.208409	1.18839e-14	3195-50	GNLY	P22749	Granulysin	85685175	85698852	2	TRANS
cg20024732	4	LINC00616;SLC7A11-AS1	139025564	-	-1.7475	0.22644	1.1886e-14	9545-156	GZMK	P49863	Granzyme K	55024256	55034570	5	TRANS
cg06573741	6	FAM229B	112412642	-	-1.12954	0.146365	1.18869e-14	9545-156	GZMK	P49863	Granzyme K	55024256	55034570	5	TRANS
cg06459477	20	NA	5871858	-	-1.0734	0.139092	1.18886e-14	3440-7	GZMA	P12544	Granzyme A	55102646	55110252	5	TRANS
cg04333575	11	PRKCDBP	6340890	-	0.840279	0.108884	1.18888e-14	9545-156	GZMK	P49863	Granzyme K	55024256	55034570	5	TRANS
cg04205950	8	NA	55857218	+	-1.56348	0.202597	1.1892e-14	3195-50	GNLY	P22749	Granulysin	85685175	85698852	2	TRANS
cg18906919	16	ITGAL;ITGAL	30534431	+	-1.30842	0.169546	1.18921e-14	3324-51	LY9	Q9HBG7	T-lymphocyte surface antigen Ly-9	160796074	160828261	1	TRANS
cg17291385	20	SNAP25-AS1	10117894	-	-1.13936	0.14764	1.18948e-14	3440-7	GZMA	P12544	Granzyme A	55102646	55110252	5	TRANS
cg24538457	3	RAB7A	128519321	-	-0.973613	0.126162	1.18963e-14	3440-7	GZMA	P12544	Granzyme A	55102646	55110252	5	TRANS
cg06398881	22	NA	28035524	-	-1.52434	0.197526	1.18976e-14	3440-7	GZMA	P12544	Granzyme A	55102646	55110252	5	TRANS
cg16575104	5	CMBL	10308246	+	0.962642	0.124741	1.1899e-14	9545-156	GZMK	P49863	Granzyme K	55024256	55034570	5	TRANS
cg18535456	12	ALDH2	112203801	-	-1.15717	0.149949	1.19008e-14	4148-49	PAPPA	Q13219	Pappalysin-1	116153791	116402321	9	TRANS
cg07072189	18	ENOSF1;ENOSF1;ENOSF1	688474	-	-0.9214	0.119397	1.19008e-14	5339-49	S100A9	P06702	Protein S100-A9	153357854	153361023	1	TRANS
cg01163597	6	SLC22A23	3455912	+	0.909759	0.117889	1.19029e-14	3195-50	GNLY	P22749	Granulysin	85685175	85698852	2	TRANS
cg24874025	10	NA	49879375	-	-1.47156	0.190689	1.19041e-14	17210-2	TCL1A	P56279	T-cell leukemia/lymphoma protein 1A	95714196	95709947	14	TRANS
cg18132212	4	NSUN7	40751843	-	0.906021	0.117406	1.19095e-14	3195-50	GNLY	P22749	Granulysin	85685175	85698852	2	TRANS
cg13235825	11	NA	107574836	+	-1.36919	0.177425	1.19099e-14	9545-156	GZMK	P49863	Granzyme K	55024256	55034570	5	TRANS
cg00739120	19	GAPDHS;TMEM147	36035875	+	0.958596	0.124219	1.19111e-14	3440-7	GZMA	P12544	Granzyme A	55102646	55110252	5	TRANS
cg00849955	6	FYN	112102358	+	-0.782998	0.101464	1.19122e-14	9545-156	GZMK	P49863	Granzyme K	55024256	55034570	5	TRANS
cg13992212	4	NA	24661596	-	-1.29087	0.167279	1.19176e-14	3195-50	GNLY	P22749	Granulysin	85685175	85698852	2	TRANS
cg26336232	2	NA	38838729	+	-0.774117	0.100315	1.19216e-14	9545-156	GZMK	P49863	Granzyme K	55024256	55034570	5	TRANS
cg12654519	4	ARHGAP10	148715234	+	-1.20544	0.156209	1.19246e-14	3195-50	GNLY	P22749	Granulysin	85685175	85698852	2	TRANS
cg27508586	15	GLDN	51660650	-	-0.925516	0.119935	1.19265e-14	3195-50	GNLY	P22749	Granulysin	85685175	85698852	2	TRANS
cg27545630	16	SNORA64;SNORA10;RPS2	2013058	+	-0.901744	0.116854	1.19273e-14	3324-51	LY9	Q9HBG7	T-lymphocyte surface antigen Ly-9	160796074	160828261	1	TRANS
cg19432276	13	NA	95966897	+	1.12017	0.14516	1.19298e-14	5728-60	FCRL1	Q96LA6	Fc receptor-like protein 1	157820120	157794403	1	TRANS
cg26074499	17	NA	21256846	-	-0.975281	0.126385	1.19315e-14	5339-49	S100A9	P06702	Protein S100-A9	153357854	153361023	1	TRANS
cg26650039	7	NA	155077544	-	-1.33486	0.172981	1.19322e-14	3291-30	FCER2	P06734	Low affinity immunoglobulin epsilon Fc receptor	7702146	7688758	19	TRANS
cg25071639	6	UTRN	144681861	-	-1.12254	0.145468	1.19336e-14	3195-50	GNLY	P22749	Granulysin	85685175	85698852	2	TRANS
cg24625524	2	NA	113862803	+	-1.05718	0.136998	1.19339e-14	3195-50	GNLY	P22749	Granulysin	85685175	85698852	2	TRANS
cg11591437	11	ZBTB16;ZBTB16	114100689	+	-1.11725	0.144783	1.19362e-14	2579-17	MMP9	P14780	Matrix metalloproteinase-9	46008908	46016561	20	TRANS
cg06295604	3	DLEC1;DLEC1	38143817	-	-0.883008	0.114428	1.19381e-14	5339-49	S100A9	P06702	Protein S100-A9	153357854	153361023	1	TRANS
cg00621103	6	NA	156796172	+	-1.1884	0.154004	1.19403e-14	9545-156	GZMK	P49863	Granzyme K	55024256	55034570	5	TRANS
cg24779605	4	ERVMER34-1;ERVMER34-1;ERVMER34-1;ERVMER34-1	53617686	+	0.903887	0.117135	1.19424e-14	9545-156	GZMK	P49863	Granzyme K	55024256	55034570	5	TRANS
cg22097425	11	DDX25;PUS3;DDX25	125774311	+	0.743497	0.0963497	1.19425e-14	3195-50	GNLY	P22749	Granulysin	85685175	85698852	2	TRANS
cg03383322	3	ADCY5;ADCY5	123094650	+	-1.19109	0.154353	1.19428e-14	3324-51	LY9	Q9HBG7	T-lymphocyte surface antigen Ly-9	160796074	160828261	1	TRANS
cg12833207	7	STEAP4;STEAP4	87936190	+	0.649797	0.0842073	1.19439e-14	3195-50	GNLY	P22749	Granulysin	85685175	85698852	2	TRANS
cg11156435	9	BNC2	16472854	+	-1.40662	0.182284	1.19446e-14	3440-7	GZMA	P12544	Granzyme A	55102646	55110252	5	TRANS
cg05646686	14	NA	33402368	+	0.823185	0.106677	1.19463e-14	9545-156	GZMK	P49863	Granzyme K	55024256	55034570	5	TRANS
cg13583866	10	NA	80128732	+	-1.13511	0.147099	1.19469e-14	3195-50	GNLY	P22749	Granulysin	85685175	85698852	2	TRANS
cg03930965	17	SYNRG;SYNRG;SYNRG;SYNRG;SYNRG;SYNRG;SYNRG	35966055	-	-1.05654	0.136918	1.19482e-14	9545-156	GZMK	P49863	Granzyme K	55024256	55034570	5	TRANS
cg11620960	10	NA	99101934	+	-1.09159	0.14146	1.19486e-14	9545-156	GZMK	P49863	Granzyme K	55024256	55034570	5	TRANS
cg01392627	15	NA	90625614	+	-1.43666	0.186178	1.19486e-14	5339-49	S100A9	P06702	Protein S100-A9	153357854	153361023	1	TRANS
cg16580955	1	NA	90077293	+	0.770991	0.0999135	1.1949e-14	5339-49	S100A9	P06702	Protein S100-A9	153357854	153361023	1	TRANS
cg00919781	7	CADPS2;CADPS2;CADPS2	122279066	+	-1.08812	0.141011	1.1952e-14	3440-7	GZMA	P12544	Granzyme A	55102646	55110252	5	TRANS
cg22836203	2	LOC100506457	12423803	-	-1.10109	0.142692	1.19523e-14	3195-50	GNLY	P22749	Granulysin	85685175	85698852	2	TRANS
cg03333377	11	C11orf75	93277841	-	-1.02016	0.132204	1.19524e-14	5339-49	S100A9	P06702	Protein S100-A9	153357854	153361023	1	TRANS
cg11751344	8	NA	92622592	+	-1.16231	0.150626	1.19553e-14	9545-156	GZMK	P49863	Granzyme K	55024256	55034570	5	TRANS
cg13354969	8	NA	38538426	-	-1.47362	0.190969	1.19557e-14	9545-156	GZMK	P49863	Granzyme K	55024256	55034570	5	TRANS
cg00127167	5	ADAMTS16	5140029	-	0.648252	0.0840084	1.19557e-14	3195-50	GNLY	P22749	Granulysin	85685175	85698852	2	TRANS
cg22876356	12	ELK3	96592098	+	-1.19875	0.155349	1.19557e-14	3440-7	GZMA	P12544	Granzyme A	55102646	55110252	5	TRANS
cg08362785	22	MKL1	40814878	-	-1.29077	0.167275	1.19585e-14	6485-59	IGLL1	P15814	Immunoglobulin lambda-like polypeptide 1	23580302	23573125	22	TRANS
cg07033513	21	NA	22367346	-	-1.24466	0.161299	1.19585e-14	3195-50	GNLY	P22749	Granulysin	85685175	85698852	2	TRANS
cg11373212	3	CTDSPL;CTDSPL	37941764	+	-0.661572	0.085735	1.19593e-14	5691-2	CRISPLD2	Q9H0B8	Cysteine-rich secretory protein LCCL domain-containing 2	84819985	84920768	16	TRANS
cg19300389	10	MSMB;MSMB;TIMM23B;TIMM23B;TIMM23B	51549350	-	-1.21525	0.157487	1.19595e-14	9545-156	GZMK	P49863	Granzyme K	55024256	55034570	5	TRANS
cg11099027	22	KIAA1644	44699886	-	-1.79062	0.232052	1.19595e-14	3440-7	GZMA	P12544	Granzyme A	55102646	55110252	5	TRANS
cg25811920	8	NA	128147663	-	-1.03141	0.133664	1.19617e-14	3324-51	LY9	Q9HBG7	T-lymphocyte surface antigen Ly-9	160796074	160828261	1	TRANS
cg11492019	15	BLM;BLM;BLM;BLM	91305449	-	-0.62737	0.081303	1.19619e-14	5339-49	S100A9	P06702	Protein S100-A9	153357854	153361023	1	TRANS
cg24972369	14	NA	63654012	-	-1.095	0.141905	1.19661e-14	9545-156	GZMK	P49863	Granzyme K	55024256	55034570	5	TRANS
cg16070035	5	CAST;CAST;CAST;CAST;CAST;CAST	96077898	+	0.704441	0.0912916	1.19677e-14	4964-67	ERAP1	Q9NZ08	Endoplasmic reticulum aminopeptidase 1	96808100	96760810	5	CIS
cg02717337	22	MOV10L1;MOV10L1;MOV10L1;MOV10L1	50586299	+	-0.920692	0.119317	1.19692e-14	5339-49	S100A9	P06702	Protein S100-A9	153357854	153361023	1	TRANS
cg13267551	6	DPCR1	30915371	-	-1.00838	0.130681	1.19702e-14	3324-51	LY9	Q9HBG7	T-lymphocyte surface antigen Ly-9	160796074	160828261	1	TRANS
cg02442222	18	OSBPL1A;OSBPL1A;OSBPL1A	21808816	+	-1.27498	0.165231	1.19708e-14	9545-156	GZMK	P49863	Granzyme K	55024256	55034570	5	TRANS
cg00498617	1	NA	20386648	+	1.08511	0.140625	1.19711e-14	5339-49	S100A9	P06702	Protein S100-A9	153357854	153361023	1	TRANS
cg14694075	17	HNF1B;HNF1B	36059830	-	-2.01796	0.261518	1.1972e-14	3195-50	GNLY	P22749	Granulysin	85685175	85698852	2	TRANS
cg03499659	1	NA	74100712	-	-1.66277	0.215488	1.19736e-14	3440-7	GZMA	P12544	Granzyme A	55102646	55110252	5	TRANS
cg07595788	6	NA	37069263	+	-1.36157	0.176454	1.19743e-14	3291-30	FCER2	P06734	Low affinity immunoglobulin epsilon Fc receptor	7702146	7688758	19	TRANS
cg04025518	16	CORO1A;CORO1A;LOC606724	30199374	-	-1.61551	0.209363	1.19754e-14	9545-156	GZMK	P49863	Granzyme K	55024256	55034570	5	TRANS
cg02141393	2	NA	68638561	-	0.722997	0.0936975	1.1976e-14	9545-156	GZMK	P49863	Granzyme K	55024256	55034570	5	TRANS
cg23379818	15	NA	89892276	-	-0.956162	0.123915	1.19761e-14	3440-7	GZMA	P12544	Granzyme A	55102646	55110252	5	TRANS
cg06890870	3	SEMA3G	52467649	-	-1.31015	0.16979	1.19762e-14	3195-50	GNLY	P22749	Granulysin	85685175	85698852	2	TRANS
cg01411934	5	GM2A;GM2A	150643908	-	0.939621	0.121771	1.19765e-14	5339-49	S100A9	P06702	Protein S100-A9	153357854	153361023	1	TRANS
cg23089225	15	SMAD3;SMAD3;SMAD3	67440902	-	0.832422	0.107879	1.19798e-14	9545-156	GZMK	P49863	Granzyme K	55024256	55034570	5	TRANS
cg20967441	12	NA	83078195	+	-1.38182	0.179079	1.19816e-14	3440-7	GZMA	P12544	Granzyme A	55102646	55110252	5	TRANS
cg12556644	11	MIR3163;PC;PC	66703094	+	-0.759751	0.0984613	1.19816e-14	5339-49	S100A9	P06702	Protein S100-A9	153357854	153361023	1	TRANS
cg12978214	11	NCAM1;NCAM1	113145174	-	-1.25678	0.162875	1.19821e-14	9545-156	GZMK	P49863	Granzyme K	55024256	55034570	5	TRANS
cg00458932	2	NA	208199465	+	-1.11901	0.14502	1.19837e-14	3324-51	LY9	Q9HBG7	T-lymphocyte surface antigen Ly-9	160796074	160828261	1	TRANS
cg00623727	3	DCBLD2	98566093	+	-0.9405	0.121887	1.1986e-14	3440-7	GZMA	P12544	Granzyme A	55102646	55110252	5	TRANS
cg22151707	4	NPNT;NPNT;NPNT;NPNT;NPNT	106815437	+	-1.93336	0.250559	1.19873e-14	3195-50	GNLY	P22749	Granulysin	85685175	85698852	2	TRANS
cg01779383	10	NA	94180753	+	0.860833	0.111562	1.19883e-14	9545-156	GZMK	P49863	Granzyme K	55024256	55034570	5	TRANS
cg07451531	11	ADRBK1	67040865	+	-1.52751	0.197963	1.19902e-14	5339-49	S100A9	P06702	Protein S100-A9	153357854	153361023	1	TRANS
cg11435874	9	KCNT1;KCNT1	138668890	-	-1.32905	0.172244	1.19936e-14	3440-7	GZMA	P12544	Granzyme A	55102646	55110252	5	TRANS
cg09785144	17	MIR548W	60975982	-	-1.04803	0.135824	1.19953e-14	3195-50	GNLY	P22749	Granulysin	85685175	85698852	2	TRANS
cg27538928	6	DYNLT1;DYNLT1;DYNLT1	159063891	+	-0.915241	0.118615	1.2e-14	3195-50	GNLY	P22749	Granulysin	85685175	85698852	2	TRANS
cg10052599	2	NA	176310015	+	-0.92195	0.119485	1.20001e-14	5339-49	S100A9	P06702	Protein S100-A9	153357854	153361023	1	TRANS
cg12331446	8	NA	103639595	+	-1.45961	0.189167	1.20017e-14	9545-156	GZMK	P49863	Granzyme K	55024256	55034570	5	TRANS
cg00644683	9	RAPGEF1;RAPGEF1;RAPGEF1	134542246	-	-0.820971	0.106399	1.20041e-14	3440-7	GZMA	P12544	Granzyme A	55102646	55110252	5	TRANS
cg17002767	1	NA	22579251	-	-1.14517	0.148415	1.20044e-14	3440-7	GZMA	P12544	Granzyme A	55102646	55110252	5	TRANS
cg10410932	7	CFTR	117208084	+	-1.47536	0.191208	1.2006e-14	9545-156	GZMK	P49863	Granzyme K	55024256	55034570	5	TRANS
cg07607891	5	LINC01023	108064822	+	-0.749084	0.0970824	1.20076e-14	5339-49	S100A9	P06702	Protein S100-A9	153357854	153361023	1	TRANS
cg08554554	20	ARFRP1;ARFRP1	62330618	+	-1.26823	0.164365	1.20085e-14	9545-156	GZMK	P49863	Granzyme K	55024256	55034570	5	TRANS
cg22360318	17	GAS7	10030599	+	0.906513	0.117486	1.20117e-14	3195-50	GNLY	P22749	Granulysin	85685175	85698852	2	TRANS
cg27608999	10	ALOX5	45914276	-	1.25704	0.162917	1.20152e-14	9545-156	GZMK	P49863	Granzyme K	55024256	55034570	5	TRANS
cg08734315	12	NA	111131710	+	0.716437	0.0928525	1.20169e-14	9545-156	GZMK	P49863	Granzyme K	55024256	55034570	5	TRANS
cg10662390	1	NA	24046776	-	-0.693257	0.0898483	1.2017e-14	3440-7	GZMA	P12544	Granzyme A	55102646	55110252	5	TRANS
cg11266986	6	HIST1H2BD	26165670	-	-1.13611	0.147243	1.2017e-14	5339-49	S100A9	P06702	Protein S100-A9	153357854	153361023	1	TRANS
cg05245861	18	C18orf34;C18orf34	31020511	-	0.944294	0.122384	1.20179e-14	3195-50	GNLY	P22749	Granulysin	85685175	85698852	2	TRANS
cg08123256	2	NA	11074083	-	-1.43146	0.185522	1.20191e-14	3440-7	GZMA	P12544	Granzyme A	55102646	55110252	5	TRANS
cg12277336	1	MCOLN2	85458682	-	-1.0427	0.135139	1.20231e-14	3440-7	GZMA	P12544	Granzyme A	55102646	55110252	5	TRANS
cg10707120	2	CTNNA2;CTNNA2;CTNNA2;CTNNA2	80299980	+	-1.16035	0.150386	1.20246e-14	3440-7	GZMA	P12544	Granzyme A	55102646	55110252	5	TRANS
cg08886790	2	ACOXL	111857973	+	1.14537	0.148445	1.20247e-14	5339-49	S100A9	P06702	Protein S100-A9	153357854	153361023	1	TRANS
cg17504999	4	PCDH10;PCDH10	134072723	-	0.476779	0.0617928	1.20252e-14	3440-7	GZMA	P12544	Granzyme A	55102646	55110252	5	TRANS
cg10368200	22	MKL1;MKL1;MKL1;MKL1	40821731	+	-1.44358	0.187095	1.20266e-14	4148-49	PAPPA	Q13219	Pappalysin-1	116153791	116402321	9	TRANS
cg09141759	2	NA	219120255	+	0.116809	0.0151391	1.20286e-14	18308-30	STXBP6	Q8NFX7	Syntaxin-binding protein 6	25050147	24809454	14	TRANS
cg19544057	13	LINC00548	40794844	+	-0.906134	0.11744	1.203e-14	3440-7	GZMA	P12544	Granzyme A	55102646	55110252	5	TRANS
cg18303215	2	ABCG5	44059003	-	0.807634	0.104674	1.20315e-14	3195-50	GNLY	P22749	Granulysin	85685175	85698852	2	TRANS
cg16949599	6	STX11	144473325	+	-1.35507	0.175626	1.2034e-14	3440-7	GZMA	P12544	Granzyme A	55102646	55110252	5	TRANS
cg13324305	20	CFAP61;CFAP61	20054478	-	-1.10507	0.143224	1.20343e-14	9545-156	GZMK	P49863	Granzyme K	55024256	55034570	5	TRANS
cg03475411	20	NA	48834832	+	-1.43311	0.18574	1.20347e-14	9545-156	GZMK	P49863	Granzyme K	55024256	55034570	5	TRANS
cg14638272	2	GULP1	189157361	-	0.912593	0.118278	1.2035e-14	3440-7	GZMA	P12544	Granzyme A	55102646	55110252	5	TRANS
cg01351315	17	LOC404266;LOC404266	46667737	-	0.807831	0.1047	1.20358e-14	9545-156	GZMK	P49863	Granzyme K	55024256	55034570	5	TRANS
cg02738988	2	NA	173178612	-	-1.36753	0.177241	1.20388e-14	3440-7	GZMA	P12544	Granzyme A	55102646	55110252	5	TRANS
cg03959549	11	NA	108886223	+	-1.19011	0.154247	1.2039e-14	9545-156	GZMK	P49863	Granzyme K	55024256	55034570	5	TRANS
cg18100085	2	PIKFYVE	209176730	+	-0.899521	0.116584	1.20393e-14	3440-7	GZMA	P12544	Granzyme A	55102646	55110252	5	TRANS
cg21350406	11	FAM168A;FAM168A;FAM168A	73116210	-	-0.906901	0.117541	1.20394e-14	5691-2	CRISPLD2	Q9H0B8	Cysteine-rich secretory protein LCCL domain-containing 2	84819985	84920768	16	TRANS
cg17967260	6	NA	166242715	+	-1.39872	0.181285	1.20417e-14	9545-156	GZMK	P49863	Granzyme K	55024256	55034570	5	TRANS
cg06858075	13	PHF11;PHF11	50101435	-	-0.766571	0.0993536	1.20428e-14	5339-49	S100A9	P06702	Protein S100-A9	153357854	153361023	1	TRANS
cg15681255	8	PTK2B;PTK2B;PTK2B;PTK2B	27192141	-	0.883756	0.114542	1.20429e-14	9545-156	GZMK	P49863	Granzyme K	55024256	55034570	5	TRANS
cg04263658	19	NA	30521287	-	-0.653668	0.0847205	1.20435e-14	3440-7	GZMA	P12544	Granzyme A	55102646	55110252	5	TRANS
cg20637307	2	ERBB4;ERBB4	213403960	+	0.566682	0.0734467	1.2045e-14	3440-7	GZMA	P12544	Granzyme A	55102646	55110252	5	TRANS
cg05964510	6	NA	155281917	-	-1.3049	0.169125	1.20455e-14	3195-50	GNLY	P22749	Granulysin	85685175	85698852	2	TRANS
cg09290866	10	IL15RA;IL15RA	6020369	+	0.729031	0.0944887	1.20475e-14	3195-50	GNLY	P22749	Granulysin	85685175	85698852	2	TRANS
cg06652686	2	NA	192032654	+	-0.685193	0.0888069	1.20476e-14	5339-49	S100A9	P06702	Protein S100-A9	153357854	153361023	1	TRANS
cg20749769	11	ST14	130029961	-	0.957213	0.124063	1.20482e-14	9545-156	GZMK	P49863	Granzyme K	55024256	55034570	5	TRANS
cg27572072	7	ADAP1	958244	+	-0.888125	0.115109	1.20492e-14	5339-49	S100A9	P06702	Protein S100-A9	153357854	153361023	1	TRANS
cg00127167	5	ADAMTS16	5140029	-	0.6573	0.0851925	1.20542e-14	9545-156	GZMK	P49863	Granzyme K	55024256	55034570	5	TRANS
cg16729467	3	FGD5	14865571	+	-0.762729	0.0988572	1.20548e-14	5691-2	CRISPLD2	Q9H0B8	Cysteine-rich secretory protein LCCL domain-containing 2	84819985	84920768	16	TRANS
cg13898357	9	C9orf150	12775750	-	0.985572	0.12774	1.20554e-14	3195-50	GNLY	P22749	Granulysin	85685175	85698852	2	TRANS
cg03322740	1	PTCHD2	11594790	-	-1.34922	0.174873	1.20557e-14	3440-7	GZMA	P12544	Granzyme A	55102646	55110252	5	TRANS
cg16415710	20	FAM65C;FAM65C	49297204	+	-1.05405	0.136616	1.20558e-14	3440-7	GZMA	P12544	Granzyme A	55102646	55110252	5	TRANS
cg14289429	9	FAM78A	134139878	+	0.898773	0.11649	1.20565e-14	3440-7	GZMA	P12544	Granzyme A	55102646	55110252	5	TRANS
cg02023149	3	RBSN;RBSN	15135889	+	-0.739286	0.0958191	1.20567e-14	2579-17	MMP9	P14780	Matrix metalloproteinase-9	46008908	46016561	20	TRANS
cg13329183	5	ATOX1	151132702	+	-0.720515	0.0933863	1.2058e-14	5691-2	CRISPLD2	Q9H0B8	Cysteine-rich secretory protein LCCL domain-containing 2	84819985	84920768	16	TRANS
cg01999566	6	DHX16;DHX16	30624449	-	-1.04856	0.135905	1.20623e-14	5339-49	S100A9	P06702	Protein S100-A9	153357854	153361023	1	TRANS
cg05898960	1	OBSCN;OBSCN;OBSCN;OBSCN;OBSCN;OBSCN	228524822	-	-1.32524	0.171767	1.20653e-14	3440-7	GZMA	P12544	Granzyme A	55102646	55110252	5	TRANS
cg17342973	3	NA	184301239	-	0.740695	0.0960029	1.20657e-14	9545-156	GZMK	P49863	Granzyme K	55024256	55034570	5	TRANS
cg21397093	20	SPAG4;SPAG4	34205488	-	0.794056	0.102919	1.20677e-14	9545-156	GZMK	P49863	Granzyme K	55024256	55034570	5	TRANS
cg09122745	2	DNMT3A;DNMT3A;DNMT3A	25511950	-	-1.84002	0.23849	1.20709e-14	9545-156	GZMK	P49863	Granzyme K	55024256	55034570	5	TRANS
cg00474044	10	ENO4;ENO4	118620551	-	-1.16635	0.151174	1.20737e-14	3440-7	GZMA	P12544	Granzyme A	55102646	55110252	5	TRANS
cg05351942	1	PRKCZ;PRKCZ	2018107	-	-1.27149	0.164802	1.20739e-14	3440-7	GZMA	P12544	Granzyme A	55102646	55110252	5	TRANS
cg13228395	20	NA	47005243	+	-1.05435	0.136659	1.20799e-14	3440-7	GZMA	P12544	Granzyme A	55102646	55110252	5	TRANS
cg05725745	3	PLCXD2;PLCXD2	111442556	-	-1.10053	0.142645	1.20827e-14	3440-7	GZMA	P12544	Granzyme A	55102646	55110252	5	TRANS
cg22505312	8	CTSB;CTSB;CTSB;CTSB;CTSB	11711273	+	-1.11816	0.14493	1.20832e-14	3440-7	GZMA	P12544	Granzyme A	55102646	55110252	5	TRANS
cg05292954	19	ZFP28	57050620	-	0.956828	0.124019	1.20834e-14	3195-50	GNLY	P22749	Granulysin	85685175	85698852	2	TRANS
cg02604817	5	SLC22A4	131631355	-	-1.02957	0.133448	1.20854e-14	5339-49	S100A9	P06702	Protein S100-A9	153357854	153361023	1	TRANS
cg15122066	15	ALDH1A3;ALDH1A3	101442904	-	-0.846838	0.109763	1.2086e-14	5339-49	S100A9	P06702	Protein S100-A9	153357854	153361023	1	TRANS
cg01710494	11	NA	45665793	-	-1.09495	0.141922	1.20863e-14	9545-156	GZMK	P49863	Granzyme K	55024256	55034570	5	TRANS
cg02998936	17	NA	76338383	-	0.948272	0.122911	1.20867e-14	9545-156	GZMK	P49863	Granzyme K	55024256	55034570	5	TRANS
cg12010601	3	LSMEM2;LSMEM2	50315057	+	-1.10506	0.143233	1.20868e-14	17210-2	TCL1A	P56279	T-cell leukemia/lymphoma protein 1A	95714196	95709947	14	TRANS
cg25840780	20	NFATC2;NFATC2;NFATC2	50156843	+	-0.968399	0.12552	1.20868e-14	3195-50	GNLY	P22749	Granulysin	85685175	85698852	2	TRANS
cg22457641	4	2001-03-01	164585200	-	0.917885	0.118972	1.20881e-14	5339-49	S100A9	P06702	Protein S100-A9	153357854	153361023	1	TRANS
cg25723331	11	CD82;CD82	44613980	-	-0.75784	0.0982281	1.20883e-14	5691-2	CRISPLD2	Q9H0B8	Cysteine-rich secretory protein LCCL domain-containing 2	84819985	84920768	16	TRANS
cg14543795	20	RALGAPA2	20575322	-	-0.666232	0.0863544	1.20899e-14	2579-17	MMP9	P14780	Matrix metalloproteinase-9	46008908	46016561	20	TRANS
cg13138000	8	MTSS1;MTSS1;MTSS1	125669849	+	-1.09541	0.141983	1.20904e-14	3195-50	GNLY	P22749	Granulysin	85685175	85698852	2	TRANS
cg02380585	17	SLFN13	33776683	+	-0.706568	0.0915827	1.20906e-14	5339-49	S100A9	P06702	Protein S100-A9	153357854	153361023	1	TRANS
cg05287402	2	NA	112789644	+	0.933919	0.121052	1.20938e-14	3440-7	GZMA	P12544	Granzyme A	55102646	55110252	5	TRANS
cg04087681	9	NA	108640112	-	-1.35207	0.175252	1.2098e-14	17210-2	TCL1A	P56279	T-cell leukemia/lymphoma protein 1A	95714196	95709947	14	TRANS
cg27033829	7	NA	6597342	-	-1.48727	0.192777	1.21029e-14	9545-156	GZMK	P49863	Granzyme K	55024256	55034570	5	TRANS
cg12453014	5	PRR16	119801142	-	0.71349	0.0924816	1.21037e-14	3440-7	GZMA	P12544	Granzyme A	55102646	55110252	5	TRANS
cg26437842	10	WDFY4	49893423	-	0.856792	0.111057	1.21085e-14	3440-7	GZMA	P12544	Granzyme A	55102646	55110252	5	TRANS
cg26361583	12	NA	90353578	+	-1.21851	0.157943	1.2109e-14	3195-50	GNLY	P22749	Granulysin	85685175	85698852	2	TRANS
cg18851365	8	NA	70071603	-	-1.56571	0.202947	1.21099e-14	3440-7	GZMA	P12544	Granzyme A	55102646	55110252	5	TRANS
cg25823128	10	SYCE1;SYCE1;SYCE1	135373647	-	-0.90079	0.11676	1.21113e-14	3440-7	GZMA	P12544	Granzyme A	55102646	55110252	5	TRANS
cg25989783	8	NCALD;NCALD;NCALD;NCALD;NCALD;NCALD;NCALD;NCALD	102699486	+	-1.24699	0.161635	1.2116e-14	3440-7	GZMA	P12544	Granzyme A	55102646	55110252	5	TRANS
cg27425479	10	NA	11499142	-	-0.964844	0.125064	1.21162e-14	9545-156	GZMK	P49863	Granzyme K	55024256	55034570	5	TRANS
cg14564956	6	LYPLA2P1	33334602	+	-1.32792	0.172127	1.21177e-14	3440-7	GZMA	P12544	Granzyme A	55102646	55110252	5	TRANS
cg11476306	8	NA	122273909	+	-1.24968	0.161987	1.21256e-14	9545-156	GZMK	P49863	Granzyme K	55024256	55034570	5	TRANS
cg22970681	11	TECTA	120988914	+	-1.56665	0.203074	1.2126e-14	3195-50	GNLY	P22749	Granulysin	85685175	85698852	2	TRANS
cg04678916	2	NA	54900910	-	1.0913	0.141458	1.21291e-14	3440-7	GZMA	P12544	Granzyme A	55102646	55110252	5	TRANS
cg18072730	17	MPP3;MPP3	41893086	+	-1.37242	0.177897	1.21293e-14	9545-156	GZMK	P49863	Granzyme K	55024256	55034570	5	TRANS
cg17099569	2	NA	121549866	-	-0.886063	0.114854	1.21294e-14	3440-7	GZMA	P12544	Granzyme A	55102646	55110252	5	TRANS
cg05888879	3	NA	172275886	+	-1.0512	0.13626	1.21301e-14	3440-7	GZMA	P12544	Granzyme A	55102646	55110252	5	TRANS
cg11534552	5	NA	3885754	+	-1.37349	0.178037	1.2131e-14	9545-156	GZMK	P49863	Granzyme K	55024256	55034570	5	TRANS
cg24603632	7	EEPD1	36248982	-	1.03807	0.134559	1.2136e-14	5339-49	S100A9	P06702	Protein S100-A9	153357854	153361023	1	TRANS
cg19396867	19	NA	40314862	+	0.729738	0.0945919	1.21368e-14	9545-156	GZMK	P49863	Granzyme K	55024256	55034570	5	TRANS
cg05191076	4	EPHA5;EPHA5	66536186	-	0.437577	0.0567208	1.21382e-14	3324-51	LY9	Q9HBG7	T-lymphocyte surface antigen Ly-9	160796074	160828261	1	TRANS
cg04670168	5	MYOZ3;MYOZ3	150039249	-	-1.56612	0.203009	1.2141e-14	3195-50	GNLY	P22749	Granulysin	85685175	85698852	2	TRANS
cg17227654	8	DOCK5	25177641	-	-0.945615	0.122576	1.21442e-14	9545-156	GZMK	P49863	Granzyme K	55024256	55034570	5	TRANS
cg15278577	1	LINC00184	234765051	-	-0.790801	0.102509	1.21472e-14	3195-50	GNLY	P22749	Granulysin	85685175	85698852	2	TRANS
cg23776012	17	KRT222;KRT222	38821403	-	0.956621	0.124004	1.21503e-14	9545-156	GZMK	P49863	Granzyme K	55024256	55034570	5	TRANS
cg13083436	11	LUZP2	24518414	+	0.717432	0.0929985	1.21509e-14	3440-7	GZMA	P12544	Granzyme A	55102646	55110252	5	TRANS
cg20414443	5	NA	81094469	+	-0.866711	0.112349	1.21531e-14	3440-7	GZMA	P12544	Granzyme A	55102646	55110252	5	TRANS
cg20293044	7	CDK6;CDK6	92350008	-	-1.52502	0.197684	1.21561e-14	9015-1	PRG3	Q9Y2Y8	Proteoglycan 3	57381150	57376769	11	TRANS
cg26882352	15	MYO1E	59510631	-	-1.42189	0.184317	1.21577e-14	3440-7	GZMA	P12544	Granzyme A	55102646	55110252	5	TRANS
cg02738338	14	PRKCH	61808918	+	-0.936463	0.121392	1.21586e-14	9545-156	GZMK	P49863	Granzyme K	55024256	55034570	5	TRANS
cg08360820	10	USP6NL	11652640	+	0.689764	0.0894133	1.2161e-14	3440-7	GZMA	P12544	Granzyme A	55102646	55110252	5	TRANS
cg09864449	8	NA	20261312	+	-1.57871	0.204647	1.21618e-14	3195-50	GNLY	P22749	Granulysin	85685175	85698852	2	TRANS
cg05402131	1	MGC12982	47898277	+	0.683818	0.0886425	1.21621e-14	3324-51	LY9	Q9HBG7	T-lymphocyte surface antigen Ly-9	160796074	160828261	1	TRANS
cg13847070	5	KLHL3;KLHL3	137071523	+	0.788057	0.102155	1.21628e-14	9545-156	GZMK	P49863	Granzyme K	55024256	55034570	5	TRANS
cg04524735	17	RBFOX3	77108934	-	-1.34251	0.174029	1.21631e-14	3195-50	GNLY	P22749	Granulysin	85685175	85698852	2	TRANS
cg20730219	17	C17orf85	3720410	-	-0.916306	0.11878	1.21645e-14	6485-59	IGLL1	P15814	Immunoglobulin lambda-like polypeptide 1	23580302	23573125	22	TRANS
cg22608160	1	SLC44A3;SLC44A3	95352630	-	-1.25653	0.162883	1.21653e-14	9545-156	GZMK	P49863	Granzyme K	55024256	55034570	5	TRANS
cg19087760	6	NA	11405177	-	0.773451	0.100262	1.21671e-14	3440-7	GZMA	P12544	Granzyme A	55102646	55110252	5	TRANS
cg22411618	6	NA	47406972	-	0.838958	0.108754	1.21692e-14	3195-50	GNLY	P22749	Granulysin	85685175	85698852	2	TRANS
cg23033158	3	NA	117573066	+	-1.46184	0.189498	1.21705e-14	3440-7	GZMA	P12544	Granzyme A	55102646	55110252	5	TRANS
cg18512205	15	GPR176	40183559	-	-1.01144	0.131113	1.2171e-14	9545-156	GZMK	P49863	Granzyme K	55024256	55034570	5	TRANS
cg17005263	8	NA	102150017	+	-0.931584	0.120762	1.21756e-14	5339-49	S100A9	P06702	Protein S100-A9	153357854	153361023	1	TRANS
cg23825480	22	MORC2	31336785	+	0.721834	0.0935723	1.21759e-14	5339-49	S100A9	P06702	Protein S100-A9	153357854	153361023	1	TRANS
cg01593570	17	MARCH10;MARCH10;MARCH10;MARCH10;MIR548W	60818877	-	-0.732349	0.0949358	1.21787e-14	3324-51	LY9	Q9HBG7	T-lymphocyte surface antigen Ly-9	160796074	160828261	1	TRANS
cg13638593	13	PCDH9;PCDH9	67240484	-	-1.27146	0.164822	1.21805e-14	3324-51	LY9	Q9HBG7	T-lymphocyte surface antigen Ly-9	160796074	160828261	1	TRANS
cg16178353	5	NA	81630266	-	-0.997645	0.129327	1.2181e-14	3440-7	GZMA	P12544	Granzyme A	55102646	55110252	5	TRANS
cg20986872	9	NA	111274858	+	-0.990681	0.128425	1.21826e-14	9545-156	GZMK	P49863	Granzyme K	55024256	55034570	5	TRANS
cg02510809	12	PTPRR;PTPRR;PTPRR;PTPRR;PTPRR	71055822	-	-1.09557	0.142021	1.21846e-14	3195-50	GNLY	P22749	Granulysin	85685175	85698852	2	TRANS
cg04363282	2	NGEF	233877969	+	-1.35671	0.175874	1.21857e-14	3440-7	GZMA	P12544	Granzyme A	55102646	55110252	5	TRANS
cg26838858	10	LINC00840	44366387	+	-1.28541	0.166632	1.21867e-14	3195-50	GNLY	P22749	Granulysin	85685175	85698852	2	TRANS
cg17564489	12	NA	111396889	-	-0.931409	0.120742	1.21889e-14	3440-7	GZMA	P12544	Granzyme A	55102646	55110252	5	TRANS
cg24163129	2	LOC101927795;AOX2P	201646568	-	-0.838338	0.108677	1.2189e-14	5691-2	CRISPLD2	Q9H0B8	Cysteine-rich secretory protein LCCL domain-containing 2	84819985	84920768	16	TRANS
cg16330131	7	BMPER	34027180	+	-1.17355	0.152132	1.21904e-14	9545-156	GZMK	P49863	Granzyme K	55024256	55034570	5	TRANS
cg23763043	15	NR2F2;NR2F2;NR2F2;MIR1469;NR2F2	96876367	-	1.1602	0.150402	1.21925e-14	9545-156	GZMK	P49863	Granzyme K	55024256	55034570	5	TRANS
cg06500161	21	ABCG1;ABCG1;ABCG1;ABCG1;ABCG1;ABCG1	43656587	+	-1.7238	0.223464	1.21929e-14	3554-24	ADIPOQ	Q15848	Adiponectin	186842704	186858463	3	TRANS
cg02242794	12	PARP11;PARP11;PARP11;PARP11	3946654	+	-0.80077	0.103807	1.21936e-14	5339-49	S100A9	P06702	Protein S100-A9	153357854	153361023	1	TRANS
cg20315739	15	PLA2G4E	42303032	+	-1.0585	0.137218	1.2194e-14	3195-50	GNLY	P22749	Granulysin	85685175	85698852	2	TRANS
cg14969066	8	NA	9217385	+	-1.24655	0.161597	1.21984e-14	3195-50	GNLY	P22749	Granulysin	85685175	85698852	2	TRANS
cg10165378	1	NR5A2;NR5A2;NR5A2	200118495	-	-1.02983	0.133502	1.21996e-14	9545-156	GZMK	P49863	Granzyme K	55024256	55034570	5	TRANS
cg18337432	6	NA	139773781	+	-0.728268	0.0944096	1.2201e-14	2579-17	MMP9	P14780	Matrix metalloproteinase-9	46008908	46016561	20	TRANS
cg01811930	8	CYP7B1	65547492	+	-1.08749	0.140978	1.22011e-14	9545-156	GZMK	P49863	Granzyme K	55024256	55034570	5	TRANS
cg00863667	17	NA	16903299	+	-1.62177	0.210241	1.22039e-14	9545-156	GZMK	P49863	Granzyme K	55024256	55034570	5	TRANS
cg09874822	16	CACNA1H;CACNA1H	1203997	+	0.775636	0.100551	1.22052e-14	3195-50	GNLY	P22749	Granulysin	85685175	85698852	2	TRANS
cg07620918	3	NA	10983606	-	-1.3217	0.171341	1.22074e-14	3195-50	GNLY	P22749	Granulysin	85685175	85698852	2	TRANS
cg17274673	5	SMIM3	150157359	+	-0.879049	0.113957	1.22078e-14	5339-49	S100A9	P06702	Protein S100-A9	153357854	153361023	1	TRANS
cg10909822	11	TP53AIP1;TP53AIP1;TP53AIP1	128814702	-	-1.40654	0.18234	1.22082e-14	3440-7	GZMA	P12544	Granzyme A	55102646	55110252	5	TRANS
cg16683571	9	GAPVD1;GAPVD1;GAPVD1;GAPVD1	128099545	-	-0.649045	0.0841403	1.22086e-14	5691-2	CRISPLD2	Q9H0B8	Cysteine-rich secretory protein LCCL domain-containing 2	84819985	84920768	16	TRANS
cg18425570	17	KRT38	39597980	+	-0.951202	0.123311	1.22088e-14	3195-50	GNLY	P22749	Granulysin	85685175	85698852	2	TRANS
cg12741608	5	NA	173259298	-	-1.13169	0.146709	1.22095e-14	3440-7	GZMA	P12544	Granzyme A	55102646	55110252	5	TRANS
cg08111167	4	NA	82135987	-	0.66289	0.0859354	1.22117e-14	3195-50	GNLY	P22749	Granulysin	85685175	85698852	2	TRANS
cg13513083	3	NA	194692736	-	-1.00184	0.129877	1.22144e-14	3440-7	GZMA	P12544	Granzyme A	55102646	55110252	5	TRANS
cg25211959	3	NA	151823009	+	-0.753477	0.0976795	1.2215e-14	5339-49	S100A9	P06702	Protein S100-A9	153357854	153361023	1	TRANS
cg17224410	9	NA	137852661	-	-1.27756	0.165621	1.2217e-14	3195-50	GNLY	P22749	Granulysin	85685175	85698852	2	TRANS
cg24827839	4	SMAD1;SMAD1	146462169	+	-1.22218	0.158442	1.22187e-14	9545-156	GZMK	P49863	Granzyme K	55024256	55034570	5	TRANS
cg10811478	1	PLXNA2	208354553	-	-1.42094	0.18421	1.22228e-14	9545-156	GZMK	P49863	Granzyme K	55024256	55034570	5	TRANS
cg02763540	19	UHRF1;UHRF1	4914183	-	-1.20372	0.15605	1.22237e-14	9545-156	GZMK	P49863	Granzyme K	55024256	55034570	5	TRANS
cg06100210	9	NA	127016866	-	-1.28724	0.166878	1.22247e-14	3440-7	GZMA	P12544	Granzyme A	55102646	55110252	5	TRANS
cg07408183	10	FAM107B;FAM107B;FAM107B;FAM107B;FAM107B;FAM107B;FAM107B;FAM107B;FAM107B;FAM107B	14591086	+	-1.07139	0.138896	1.22265e-14	5339-49	S100A9	P06702	Protein S100-A9	153357854	153361023	1	TRANS
cg10211873	16	KIAA0513	85116513	+	1.33509	0.173082	1.22274e-14	3195-50	GNLY	P22749	Granulysin	85685175	85698852	2	TRANS
cg22129111	17	ALOXE3;ALOXE3	8009699	+	-1.32484	0.171753	1.223e-14	3195-50	GNLY	P22749	Granulysin	85685175	85698852	2	TRANS
cg01357846	2	REG3G;REG3G	79252794	-	-1.62104	0.210153	1.22306e-14	9545-156	GZMK	P49863	Granzyme K	55024256	55034570	5	TRANS
cg04479203	8	NA	61823106	-	0.797065	0.103332	1.22312e-14	3440-7	GZMA	P12544	Granzyme A	55102646	55110252	5	TRANS
cg02462562	8	NA	60873124	+	-1.12089	0.145313	1.22315e-14	6485-59	IGLL1	P15814	Immunoglobulin lambda-like polypeptide 1	23580302	23573125	22	TRANS
cg22281721	21	ADARB1;ADARB1;ADARB1;ADARB1;ADARB1;ADARB1;ADARB1;ADARB1	46573382	-	-0.88071	0.114176	1.22328e-14	5339-49	S100A9	P06702	Protein S100-A9	153357854	153361023	1	TRANS
cg03699623	2	NA	121200515	-	0.910777	0.118074	1.22331e-14	9545-156	GZMK	P49863	Granzyme K	55024256	55034570	5	TRANS
cg27391674	22	AP1B1;AP1B1;AP1B1	29740368	+	-0.952552	0.12349	1.22343e-14	2579-17	MMP9	P14780	Matrix metalloproteinase-9	46008908	46016561	20	TRANS
cg16067528	2	NA	202655138	+	-1.50857	0.195573	1.22345e-14	9015-1	PRG3	Q9Y2Y8	Proteoglycan 3	57381150	57376769	11	TRANS
cg16702194	18	NAPG	10525525	+	0.853844	0.110694	1.22345e-14	9545-156	GZMK	P49863	Granzyme K	55024256	55034570	5	TRANS
cg22381248	1	HIVEP3;HIVEP3	42003713	-	-1.27032	0.164686	1.22348e-14	6485-59	IGLL1	P15814	Immunoglobulin lambda-like polypeptide 1	23580302	23573125	22	TRANS
cg27171100	4	NA	78287573	+	-1.25686	0.162942	1.2235e-14	3195-50	GNLY	P22749	Granulysin	85685175	85698852	2	TRANS
cg26822318	8	FER1L6	124893208	-	-0.724209	0.0938877	1.22356e-14	5339-49	S100A9	P06702	Protein S100-A9	153357854	153361023	1	TRANS
cg15123984	5	MSX2;MSX2	174151634	+	0.545317	0.0706961	1.22379e-14	3195-50	GNLY	P22749	Granulysin	85685175	85698852	2	TRANS
cg12429457	1	CADM3;CADM3	159165439	+	-1.0988	0.142451	1.22384e-14	3195-50	GNLY	P22749	Granulysin	85685175	85698852	2	TRANS
cg23903774	6	PPARD;PPARD	35370123	-	-1.13994	0.147785	1.22412e-14	9545-156	GZMK	P49863	Granzyme K	55024256	55034570	5	TRANS
cg13840239	9	NA	89218392	+	-1.21326	0.157291	1.22423e-14	9545-156	GZMK	P49863	Granzyme K	55024256	55034570	5	TRANS
cg16661508	12	SYT1;SYT1;SYT1	79258427	-	0.799332	0.103628	1.22438e-14	3195-50	GNLY	P22749	Granulysin	85685175	85698852	2	TRANS
cg05739726	10	NA	64468482	-	1.03665	0.134395	1.22441e-14	9545-156	GZMK	P49863	Granzyme K	55024256	55034570	5	TRANS
cg11898538	5	PRLR;PRLR;PRLR;PRLR;PRLR;PRLR;PRLR;PRLR;PRLR;PRLR;PRLR;PRLR	35118197	-	-0.981182	0.127204	1.22454e-14	9545-156	GZMK	P49863	Granzyme K	55024256	55034570	5	TRANS
cg05857980	17	TMEM105	79297706	+	-0.947389	0.122823	1.22486e-14	5339-49	S100A9	P06702	Protein S100-A9	153357854	153361023	1	TRANS
cg03820148	6	MIR4462	37523234	-	-1.31519	0.170508	1.2251e-14	3291-30	FCER2	P06734	Low affinity immunoglobulin epsilon Fc receptor	7702146	7688758	19	TRANS
cg15892682	1	NA	219836686	-	-1.19062	0.154358	1.22527e-14	9545-156	GZMK	P49863	Granzyme K	55024256	55034570	5	TRANS
cg21879716	1	NA	226967207	+	-1.35598	0.175796	1.22536e-14	3440-7	GZMA	P12544	Granzyme A	55102646	55110252	5	TRANS
cg24376039	5	C5orf63;C5orf63	126404739	-	-0.853533	0.110656	1.22537e-14	2579-17	MMP9	P14780	Matrix metalloproteinase-9	46008908	46016561	20	TRANS
cg25614758	22	NA	28110926	-	-1.02653	0.133085	1.22544e-14	3195-50	GNLY	P22749	Granulysin	85685175	85698852	2	TRANS
cg02445907	6	C6orf222	36294404	+	-1.89065	0.245114	1.22548e-14	17210-2	TCL1A	P56279	T-cell leukemia/lymphoma protein 1A	95714196	95709947	14	TRANS
cg26847603	15	LOC101928227	38332366	-	-1.55051	0.201016	1.2256e-14	3440-7	GZMA	P12544	Granzyme A	55102646	55110252	5	TRANS
cg09993931	11	PVRL1;PVRL1;PVRL1	119558256	+	-1.28308	0.166346	1.22564e-14	5691-2	CRISPLD2	Q9H0B8	Cysteine-rich secretory protein LCCL domain-containing 2	84819985	84920768	16	TRANS
cg10040951	8	NA	130723090	+	-1.09452	0.1419	1.22575e-14	3324-51	LY9	Q9HBG7	T-lymphocyte surface antigen Ly-9	160796074	160828261	1	TRANS
cg25096306	3	EEFSEC	127871102	-	1.02813	0.133292	1.22576e-14	5339-49	S100A9	P06702	Protein S100-A9	153357854	153361023	1	TRANS
cg22924958	10	CPXM2	125617328	+	-1.44216	0.18697	1.22579e-14	9545-156	GZMK	P49863	Granzyme K	55024256	55034570	5	TRANS
cg19677302	12	PKP2;PKP2	33048259	-	-0.755236	0.0979131	1.22579e-14	5339-49	S100A9	P06702	Protein S100-A9	153357854	153361023	1	TRANS
cg12022266	7	RAMP3	45214771	-	-1.51762	0.196753	1.22581e-14	3440-7	GZMA	P12544	Granzyme A	55102646	55110252	5	TRANS
cg25011475	10	BMPR1A	88517608	+	0.821932	0.10656	1.22582e-14	9545-156	GZMK	P49863	Granzyme K	55024256	55034570	5	TRANS
cg20090194	10	MYOZ1;MYOZ1	75401258	-	-1.7988	0.233207	1.22587e-14	3440-7	GZMA	P12544	Granzyme A	55102646	55110252	5	TRANS
cg04582027	17	CD300A;CD300A	72470236	+	1.41266	0.183146	1.22587e-14	5339-49	S100A9	P06702	Protein S100-A9	153357854	153361023	1	TRANS
cg07643942	12	LACRT	55029147	-	-1.09817	0.142374	1.22598e-14	9545-156	GZMK	P49863	Granzyme K	55024256	55034570	5	TRANS
cg17267976	2	SRD5A2	31807474	-	-1.27677	0.165529	1.22621e-14	3195-50	GNLY	P22749	Granulysin	85685175	85698852	2	TRANS
cg26375057	3	ZIC1;ZIC1	147127898	+	0.63801	0.0827163	1.2267e-14	3195-50	GNLY	P22749	Granulysin	85685175	85698852	2	TRANS
cg11518509	1	NA	114525428	-	0.69061	0.0895357	1.22672e-14	3324-51	LY9	Q9HBG7	T-lymphocyte surface antigen Ly-9	160796074	160828261	1	TRANS
cg02909875	17	ZZEF1	4017998	-	-0.987305	0.128002	1.22677e-14	5339-49	S100A9	P06702	Protein S100-A9	153357854	153361023	1	TRANS
cg26148774	12	OR10P1	56030242	-	-1.37339	0.178056	1.22679e-14	9545-156	GZMK	P49863	Granzyme K	55024256	55034570	5	TRANS
cg23709993	1	NA	177945593	+	-1.33495	0.173073	1.22683e-14	3195-50	GNLY	P22749	Granulysin	85685175	85698852	2	TRANS
cg20560169	14	DIO3	102026283	+	0.90705	0.117597	1.22693e-14	3195-50	GNLY	P22749	Granulysin	85685175	85698852	2	TRANS
cg25624760	2	NA	9922575	+	0.859525	0.111436	1.22712e-14	5339-49	S100A9	P06702	Protein S100-A9	153357854	153361023	1	TRANS
cg13382389	11	SHANK2;SHANK2;SHANK2	70346468	+	-1.18287	0.153358	1.22743e-14	9545-156	GZMK	P49863	Granzyme K	55024256	55034570	5	TRANS
cg19415587	1	PTPRU;PTPRU;PTPRU;PTPRU	29643775	-	-1.41516	0.183474	1.22747e-14	3195-50	GNLY	P22749	Granulysin	85685175	85698852	2	TRANS
cg04381036	11	DSCAML1	117597651	-	-1.22613	0.158966	1.22756e-14	3324-51	LY9	Q9HBG7	T-lymphocyte surface antigen Ly-9	160796074	160828261	1	TRANS
cg04589151	6	NA	148130124	+	-1.06836	0.138512	1.22763e-14	9545-156	GZMK	P49863	Granzyme K	55024256	55034570	5	TRANS
cg19907023	2	ASTL	96803532	+	-1.352	0.175286	1.22777e-14	3195-50	GNLY	P22749	Granulysin	85685175	85698852	2	TRANS
cg23647031	5	NA	177626997	-	-1.10236	0.14292	1.22794e-14	5339-49	S100A9	P06702	Protein S100-A9	153357854	153361023	1	TRANS
cg08974852	12	LOC253724	104252828	-	-1.35713	0.175952	1.22837e-14	3195-50	GNLY	P22749	Granulysin	85685175	85698852	2	TRANS
cg06821107	9	C9orf96;SURF4	136243548	+	0.926301	0.120095	1.2285e-14	9545-156	GZMK	P49863	Granzyme K	55024256	55034570	5	TRANS
cg02761502	8	LAPTM4B	98843454	+	-1.00102	0.129783	1.22868e-14	5691-2	CRISPLD2	Q9H0B8	Cysteine-rich secretory protein LCCL domain-containing 2	84819985	84920768	16	TRANS
cg08110693	6	PXT1	36407533	+	-0.806826	0.104606	1.22891e-14	5339-49	S100A9	P06702	Protein S100-A9	153357854	153361023	1	TRANS
cg07694886	18	PIEZO2	10705984	-	-1.21475	0.157493	1.22896e-14	3440-7	GZMA	P12544	Granzyme A	55102646	55110252	5	TRANS
cg20212592	13	FARP1;FARP1	98953564	-	-1.57877	0.20469	1.22906e-14	3195-50	GNLY	P22749	Granulysin	85685175	85698852	2	TRANS
cg06095802	11	NA	102843294	-	-0.905366	0.117382	1.22911e-14	3440-7	GZMA	P12544	Granzyme A	55102646	55110252	5	TRANS
cg16156111	2	NA	122859022	-	-0.956735	0.124042	1.22918e-14	3324-51	LY9	Q9HBG7	T-lymphocyte surface antigen Ly-9	160796074	160828261	1	TRANS
cg20597215	11	OR4D6	59224664	-	-1.35109	0.175172	1.22945e-14	3440-7	GZMA	P12544	Granzyme A	55102646	55110252	5	TRANS
cg08567760	20	C20orf79	18794097	+	-1.41236	0.183117	1.2298e-14	3324-51	LY9	Q9HBG7	T-lymphocyte surface antigen Ly-9	160796074	160828261	1	TRANS
cg05944260	1	SPOCD1	32264223	-	-1.57748	0.204525	1.22984e-14	3195-50	GNLY	P22749	Granulysin	85685175	85698852	2	TRANS
cg17095147	4	WDR1;WDR1	10101400	+	0.697774	0.0904684	1.22987e-14	5339-49	S100A9	P06702	Protein S100-A9	153357854	153361023	1	TRANS
cg08727879	17	PITPNM3;PITPNM3	6427324	-	-1.15168	0.149319	1.22989e-14	3440-7	GZMA	P12544	Granzyme A	55102646	55110252	5	TRANS
cg10796899	10	DIP2C	735041	+	0.667493	0.0865425	1.22996e-14	9545-156	GZMK	P49863	Granzyme K	55024256	55034570	5	TRANS
cg18436788	1	LRRC47	3704244	+	-0.734647	0.0952493	1.23007e-14	9545-156	GZMK	P49863	Granzyme K	55024256	55034570	5	TRANS
cg25268526	16	XYLT1	17502886	-	-1.10394	0.14313	1.23021e-14	17210-2	TCL1A	P56279	T-cell leukemia/lymphoma protein 1A	95714196	95709947	14	TRANS
cg07791418	1	NA	35272095	+	-1.09592	0.14209	1.23026e-14	3195-50	GNLY	P22749	Granulysin	85685175	85698852	2	TRANS
cg25109595	14	NA	59197686	+	-1.17594	0.152465	1.23044e-14	3440-7	GZMA	P12544	Granzyme A	55102646	55110252	5	TRANS
cg09245192	17	OTOP2	72928534	-	-1.60176	0.207674	1.23045e-14	3440-7	GZMA	P12544	Granzyme A	55102646	55110252	5	TRANS
cg25655489	5	NA	57484208	+	-1.14273	0.14816	1.23066e-14	3440-7	GZMA	P12544	Granzyme A	55102646	55110252	5	CIS
cg06810099	15	NA	70936351	-	-1.02181	0.132482	1.23096e-14	9545-156	GZMK	P49863	Granzyme K	55024256	55034570	5	TRANS
cg20992180	11	FOLR1;FOLR1;FOLR1;FOLR1	71901864	+	-1.40442	0.18209	1.23098e-14	3195-50	GNLY	P22749	Granulysin	85685175	85698852	2	TRANS
cg15235922	8	MTSS1	125678187	-	-1.35589	0.175798	1.23105e-14	5728-60	FCRL1	Q96LA6	Fc receptor-like protein 1	157820120	157794403	1	TRANS
cg03192598	19	NA	12305854	+	0.414214	0.0537051	1.23125e-14	3195-50	GNLY	P22749	Granulysin	85685175	85698852	2	TRANS
cg16023546	5	ANKRD33B	10582428	-	-0.745328	0.0966357	1.23128e-14	5691-2	CRISPLD2	Q9H0B8	Cysteine-rich secretory protein LCCL domain-containing 2	84819985	84920768	16	TRANS
cg01182836	8	SDCBP;SDCBP;SDCBP;SDCBP;SDCBP	59476604	-	-0.765453	0.0992454	1.23151e-14	5339-49	S100A9	P06702	Protein S100-A9	153357854	153361023	1	TRANS
cg03438773	2	NHEJ1	219974186	-	0.838629	0.108733	1.23171e-14	3440-7	GZMA	P12544	Granzyme A	55102646	55110252	5	TRANS
cg17197774	8	SDCBP;SDCBP;SDCBP;SDCBP;SDCBP	59467209	+	0.839645	0.108866	1.23232e-14	9545-156	GZMK	P49863	Granzyme K	55024256	55034570	5	TRANS
cg01550445	11	P2RY2;P2RY2;P2RY2	72929983	-	-0.999875	0.129641	1.23233e-14	5339-49	S100A9	P06702	Protein S100-A9	153357854	153361023	1	TRANS
cg26872527	4	NA	183895543	+	-1.48596	0.192665	1.23247e-14	3195-50	GNLY	P22749	Granulysin	85685175	85698852	2	TRANS
cg17427432	4	ARHGAP10	148654370	+	0.867938	0.112535	1.23251e-14	3195-50	GNLY	P22749	Granulysin	85685175	85698852	2	TRANS
cg00866556	1	TMEM200B	29449356	+	0.723414	0.0937961	1.23255e-14	3195-50	GNLY	P22749	Granulysin	85685175	85698852	2	TRANS
cg25796439	20	ISM1	13200939	+	0.385377	0.0499671	1.23265e-14	3440-7	GZMA	P12544	Granzyme A	55102646	55110252	5	TRANS
cg20557183	11	PRDM11	45119653	+	0.858093	0.111259	1.23294e-14	3440-7	GZMA	P12544	Granzyme A	55102646	55110252	5	TRANS
cg10397941	18	CHST9;CHST9	24765479	+	0.874606	0.1134	1.23326e-14	3440-7	GZMA	P12544	Granzyme A	55102646	55110252	5	TRANS
cg17523148	19	NA	16408621	+	-1.00319	0.130073	1.23346e-14	9545-156	GZMK	P49863	Granzyme K	55024256	55034570	5	TRANS
cg12032027	20	ZNF217	52198225	-	-0.951926	0.123426	1.23346e-14	3440-7	GZMA	P12544	Granzyme A	55102646	55110252	5	TRANS
cg04657382	3	LOC647323	193721667	-	-0.881694	0.11432	1.23373e-14	5339-49	S100A9	P06702	Protein S100-A9	153357854	153361023	1	TRANS
cg07292150	7	NA	26304869	-	-0.748649	0.0970697	1.23381e-14	3440-7	GZMA	P12544	Granzyme A	55102646	55110252	5	TRANS
cg09993145	1	RUNX3	25291905	-	0.619311	0.0803	1.23411e-14	5691-2	CRISPLD2	Q9H0B8	Cysteine-rich secretory protein LCCL domain-containing 2	84819985	84920768	16	TRANS
cg02724647	22	CECR4;CECR5;CECR4	17646207	+	-1.34177	0.173974	1.23413e-14	9545-156	GZMK	P49863	Granzyme K	55024256	55034570	5	TRANS
cg20128998	1	NA	206959659	-	-1.22063	0.158268	1.23424e-14	3195-50	GNLY	P22749	Granulysin	85685175	85698852	2	TRANS
cg01146232	16	SALL1;SALL1	51185147	+	0.879643	0.114055	1.23425e-14	3440-7	GZMA	P12544	Granzyme A	55102646	55110252	5	TRANS
cg03873826	16	SMPD3	68407311	+	-1.35445	0.175618	1.23433e-14	5728-60	FCRL1	Q96LA6	Fc receptor-like protein 1	157820120	157794403	1	TRANS
cg04527314	17	ITGB4;ITGB4;ITGB4	73720061	-	-1.749	0.226776	1.23438e-14	3195-50	GNLY	P22749	Granulysin	85685175	85698852	2	TRANS
cg20948817	2	NA	219704403	-	-0.799233	0.10363	1.23468e-14	5339-49	S100A9	P06702	Protein S100-A9	153357854	153361023	1	TRANS
cg15606779	3	ZDHHC19	195925804	+	-1.23917	0.160673	1.23472e-14	3440-7	GZMA	P12544	Granzyme A	55102646	55110252	5	TRANS
cg08207013	5	NA	88528345	-	-1.03539	0.13425	1.23479e-14	3440-7	GZMA	P12544	Granzyme A	55102646	55110252	5	TRANS
cg01751584	9	LOC286359	100159780	-	0.837138	0.108544	1.23481e-14	5339-49	S100A9	P06702	Protein S100-A9	153357854	153361023	1	TRANS
cg23341085	2	NA	149063092	+	-1.22082	0.158293	1.23493e-14	9545-156	GZMK	P49863	Granzyme K	55024256	55034570	5	TRANS
cg21888602	9	SET;SET;SET	131450696	-	0.850473	0.110274	1.23542e-14	5339-49	S100A9	P06702	Protein S100-A9	153357854	153361023	1	TRANS
cg07845961	2	NA	7424671	+	0.898988	0.116565	1.23547e-14	5339-49	S100A9	P06702	Protein S100-A9	153357854	153361023	1	TRANS
cg20179472	3	NA	38865105	-	-1.36705	0.177256	1.23548e-14	3195-50	GNLY	P22749	Granulysin	85685175	85698852	2	TRANS
cg17154542	10	C10orf76	103815129	+	0.962432	0.124792	1.23551e-14	3440-7	GZMA	P12544	Granzyme A	55102646	55110252	5	TRANS
cg01744047	12	RERG;RERG	15371632	-	-1.08968	0.141291	1.23553e-14	3440-7	GZMA	P12544	Granzyme A	55102646	55110252	5	TRANS
cg27216880	19	TM6SF2	19384162	+	0.899248	0.116599	1.2356e-14	9545-156	GZMK	P49863	Granzyme K	55024256	55034570	5	TRANS
cg05028750	4	NA	1544598	-	-1.2915	0.167459	1.23562e-14	9545-156	GZMK	P49863	Granzyme K	55024256	55034570	5	TRANS
cg22328786	20	C20orf117	35491355	+	0.636111	0.0824803	1.23591e-14	9545-156	GZMK	P49863	Granzyme K	55024256	55034570	5	TRANS
cg19942180	9	ELAVL2;ELAVL2;ELAVL2	23821587	+	0.757344	0.0981999	1.23605e-14	3440-7	GZMA	P12544	Granzyme A	55102646	55110252	5	TRANS
cg25636468	3	NA	88088021	-	-1.27622	0.16548	1.23615e-14	3195-50	GNLY	P22749	Granulysin	85685175	85698852	2	TRANS
cg07081477	17	NA	80254862	+	0.826466	0.107163	1.23648e-14	3440-7	GZMA	P12544	Granzyme A	55102646	55110252	5	TRANS
cg24633978	2	HOXD11	176972581	+	0.494327	0.064097	1.23705e-14	9545-156	GZMK	P49863	Granzyme K	55024256	55034570	5	TRANS
cg00648883	13	EEF1DP3	32524761	+	-0.822631	0.106667	1.23713e-14	5339-49	S100A9	P06702	Protein S100-A9	153357854	153361023	1	TRANS
cg17256506	10	NA	28593236	-	0.785631	0.101869	1.23714e-14	9545-156	GZMK	P49863	Granzyme K	55024256	55034570	5	TRANS
cg27614309	16	NA	85478580	+	1.18273	0.153359	1.23723e-14	5339-49	S100A9	P06702	Protein S100-A9	153357854	153361023	1	TRANS
cg10271637	10	CACNB2;CACNB2;CACNB2;CACNB2;CACNB2;CACNB2	18429034	-	0.961679	0.124697	1.23744e-14	3195-50	GNLY	P22749	Granulysin	85685175	85698852	2	TRANS
cg09853741	7	SDHAF3;SDHAF3	96746180	+	-1.00159	0.129872	1.23757e-14	5339-49	S100A9	P06702	Protein S100-A9	153357854	153361023	1	TRANS
cg04813211	9	LCN2	130911555	-	-1.22843	0.159286	1.23762e-14	2579-17	MMP9	P14780	Matrix metalloproteinase-9	46008908	46016561	20	TRANS
cg13657055	6	NA	11805824	-	-0.848021	0.10996	1.23771e-14	3440-7	GZMA	P12544	Granzyme A	55102646	55110252	5	TRANS
cg27142162	11	NA	57295322	+	1.33305	0.172853	1.23806e-14	5339-49	S100A9	P06702	Protein S100-A9	153357854	153361023	1	TRANS
cg00851208	2	LRP1B	142088651	-	-0.999499	0.129603	1.23832e-14	3440-7	GZMA	P12544	Granzyme A	55102646	55110252	5	TRANS
cg11051132	20	LINC00687	11852574	-	-1.26764	0.164372	1.23835e-14	3324-51	LY9	Q9HBG7	T-lymphocyte surface antigen Ly-9	160796074	160828261	1	TRANS
cg08080660	8	NA	56773721	-	1.1237	0.145708	1.23842e-14	3440-7	GZMA	P12544	Granzyme A	55102646	55110252	5	TRANS
cg18921583	11	DSCAML1	117510799	-	-1.84645	0.239425	1.23848e-14	3195-50	GNLY	P22749	Granulysin	85685175	85698852	2	TRANS
cg16928313	2	PTPN4	120578956	+	0.871144	0.11296	1.23866e-14	5339-49	S100A9	P06702	Protein S100-A9	153357854	153361023	1	TRANS
cg22644633	21	TIAM1	32553623	+	0.9216	0.119503	1.23893e-14	3195-50	GNLY	P22749	Granulysin	85685175	85698852	2	TRANS
cg10092779	1	NA	57294085	+	-1.29975	0.168537	1.23899e-14	3195-50	GNLY	P22749	Granulysin	85685175	85698852	2	TRANS
cg03479059	15	HCN4	73626734	-	-1.25014	0.162104	1.239e-14	3440-7	GZMA	P12544	Granzyme A	55102646	55110252	5	TRANS
cg03717057	7	SNX10;SNX10;SNX10;SNX10;SNX10	26404734	-	0.776727	0.100718	1.23925e-14	3195-50	GNLY	P22749	Granulysin	85685175	85698852	2	TRANS
cg27427263	2	BCL11A;BCL11A;BCL11A	60772746	-	-1.94316	0.251968	1.23929e-14	3195-50	GNLY	P22749	Granulysin	85685175	85698852	2	TRANS
cg26585452	13	NA	50702914	+	0.784862	0.101773	1.23953e-14	5339-49	S100A9	P06702	Protein S100-A9	153357854	153361023	1	TRANS
cg22911462	2	NA	73162158	-	-1.50816	0.195564	1.23969e-14	3440-7	GZMA	P12544	Granzyme A	55102646	55110252	5	TRANS
cg19304407	18	RBBP8;RBBP8;RBBP8	20512860	-	0.862613	0.111855	1.23975e-14	3440-7	GZMA	P12544	Granzyme A	55102646	55110252	5	TRANS
cg04992056	16	C16orf96	4620301	-	-1.24412	0.161326	1.2402e-14	9545-156	GZMK	P49863	Granzyme K	55024256	55034570	5	TRANS
cg07463832	2	PAX8-AS1;PAX8;PAX8;PAX8;PAX8	114000230	+	-1.23852	0.1606	1.24027e-14	3440-7	GZMA	P12544	Granzyme A	55102646	55110252	5	TRANS
cg17095737	15	NA	70654556	-	-1.1516	0.14933	1.24049e-14	3195-50	GNLY	P22749	Granulysin	85685175	85698852	2	TRANS
cg11122256	12	MIR1228;LRP1	57588350	-	-1.51868	0.196929	1.24059e-14	3195-50	GNLY	P22749	Granulysin	85685175	85698852	2	TRANS
cg06627767	6	NA	14520389	+	-1.30618	0.169374	1.24068e-14	3440-7	GZMA	P12544	Granzyme A	55102646	55110252	5	TRANS
cg26975407	5	LOC643201	175615830	-	-1.37762	0.178638	1.2407e-14	3195-50	GNLY	P22749	Granulysin	85685175	85698852	2	TRANS
cg25784891	2	ANTXR1	69443984	-	-0.897128	0.116332	1.24077e-14	3195-50	GNLY	P22749	Granulysin	85685175	85698852	2	TRANS
cg20036097	11	LDHC;LDHC	18432571	+	0.958663	0.124312	1.24078e-14	5728-60	FCRL1	Q96LA6	Fc receptor-like protein 1	157820120	157794403	1	TRANS
cg22943115	5	PDGFRB	149522468	-	-0.712726	0.0924206	1.24087e-14	5339-49	S100A9	P06702	Protein S100-A9	153357854	153361023	1	TRANS
cg16759787	14	NA	85667733	-	-1.5881	0.205932	1.24089e-14	3195-50	GNLY	P22749	Granulysin	85685175	85698852	2	TRANS
cg06242730	7	C7orf50;C7orf50;MIR339;C7orf50	1064100	+	-0.910598	0.11808	1.24149e-14	5339-49	S100A9	P06702	Protein S100-A9	153357854	153361023	1	TRANS
cg16905911	20	LINC01272	48883976	+	-0.956383	0.124017	1.24156e-14	5339-49	S100A9	P06702	Protein S100-A9	153357854	153361023	1	TRANS
cg23736940	17	KRT33B	39524123	-	-1.08299	0.140436	1.24179e-14	3440-7	GZMA	P12544	Granzyme A	55102646	55110252	5	TRANS
cg10373803	20	RALGAPA2	20469961	-	-0.770667	0.0999352	1.24186e-14	9545-156	GZMK	P49863	Granzyme K	55024256	55034570	5	TRANS
cg22045288	10	C10orf91	134258421	-	-0.99506	0.129033	1.24202e-14	5339-49	S100A9	P06702	Protein S100-A9	153357854	153361023	1	TRANS
cg05482119	3	LAMB2L	49191777	-	-2.18143	0.282879	1.243e-14	3195-50	GNLY	P22749	Granulysin	85685175	85698852	2	TRANS
cg25885282	7	NA	1545522	-	1.35231	0.175362	1.24353e-14	3440-7	GZMA	P12544	Granzyme A	55102646	55110252	5	TRANS
cg12172984	15	NA	77285570	-	-0.691697	0.0896973	1.24381e-14	2579-17	MMP9	P14780	Matrix metalloproteinase-9	46008908	46016561	20	TRANS
cg19908768	2	SULT1C4	108994325	+	0.799471	0.103673	1.24393e-14	3440-7	GZMA	P12544	Granzyme A	55102646	55110252	5	TRANS
cg06244417	9	FCN1	137809628	-	-1.74511	0.226301	1.24401e-14	5339-49	S100A9	P06702	Protein S100-A9	153357854	153361023	1	TRANS
cg00599463	20	C20orf160	30609716	-	-1.26108	0.163533	1.24404e-14	9545-156	GZMK	P49863	Granzyme K	55024256	55034570	5	TRANS
cg13169301	13	NA	107125468	-	-1.12281	0.145604	1.2441e-14	3195-50	GNLY	P22749	Granulysin	85685175	85698852	2	TRANS
cg03708234	2	PRKCE	45910032	+	-1.66073	0.215361	1.24438e-14	3440-7	GZMA	P12544	Granzyme A	55102646	55110252	5	TRANS
cg01165360	1	LPGAT1	211924919	+	-0.814346	0.105603	1.24456e-14	3195-50	GNLY	P22749	Granulysin	85685175	85698852	2	TRANS
cg24417971	7	CUX1;CUX1;CUX1;CUX1;CUX1;CUX1;CUX1	101526238	-	-0.899611	0.11666	1.24456e-14	5339-49	S100A9	P06702	Protein S100-A9	153357854	153361023	1	TRANS
cg14408224	14	NA	90658130	-	-1.46369	0.18981	1.24494e-14	3195-50	GNLY	P22749	Granulysin	85685175	85698852	2	TRANS
cg01123829	7	ABCB1	87238078	-	-0.88095	0.114241	1.24544e-14	9545-156	GZMK	P49863	Granzyme K	55024256	55034570	5	TRANS
cg19628771	3	SRGAP3;SRGAP3	9027576	+	-0.930672	0.120689	1.24546e-14	3195-50	GNLY	P22749	Granulysin	85685175	85698852	2	TRANS
cg23430507	5	NR3C1;NR3C1;NR3C1	142798375	+	-1.5483	0.200784	1.24585e-14	3195-50	GNLY	P22749	Granulysin	85685175	85698852	2	TRANS
cg19516515	1	RUSC1;RUSC1;C1orf104	155290614	-	0.743437	0.0964094	1.24592e-14	3440-7	GZMA	P12544	Granzyme A	55102646	55110252	5	TRANS
cg18050355	19	NA	43974584	-	1.23735	0.160461	1.24601e-14	5339-49	S100A9	P06702	Protein S100-A9	153357854	153361023	1	TRANS
cg12121660	17	HOXB2	46621709	+	0.561209	0.0727781	1.24605e-14	3195-50	GNLY	P22749	Granulysin	85685175	85698852	2	TRANS
cg22910944	5	PCDH1;PCDH1;PCDH1	141248607	+	-1.17179	0.151959	1.24645e-14	3440-7	GZMA	P12544	Granzyme A	55102646	55110252	5	TRANS
cg15882566	15	EPB42;EPB42	43503034	+	-1.34097	0.1739	1.24659e-14	9545-156	GZMK	P49863	Granzyme K	55024256	55034570	5	TRANS
cg06616903	1	NA	172788029	+	0.818029	0.106084	1.24691e-14	5339-49	S100A9	P06702	Protein S100-A9	153357854	153361023	1	TRANS
cg11691844	11	SYTL2;SYTL2;SYTL2	85460604	-	-0.833854	0.108137	1.24719e-14	5339-49	S100A9	P06702	Protein S100-A9	153357854	153361023	1	TRANS
cg00860372	19	ZSWIM4	13912327	+	-1.36996	0.17766	1.24729e-14	9545-156	GZMK	P49863	Granzyme K	55024256	55034570	5	TRANS
cg10834213	2	SERTAD2	64863307	-	-0.797329	0.1034	1.24746e-14	5339-49	S100A9	P06702	Protein S100-A9	153357854	153361023	1	TRANS
cg07828043	7	NA	114473368	-	-0.870714	0.112917	1.24749e-14	3440-7	GZMA	P12544	Granzyme A	55102646	55110252	5	TRANS
cg06905216	2	MYO7B	128300072	+	-1.10342	0.143096	1.24751e-14	3324-51	LY9	Q9HBG7	T-lymphocyte surface antigen Ly-9	160796074	160828261	1	TRANS
cg02266344	6	NA	71891678	+	-0.987017	0.128	1.24753e-14	3195-50	GNLY	P22749	Granulysin	85685175	85698852	2	TRANS
cg19688237	22	IGLL5;IGLL5	23235844	+	-1.56451	0.202893	1.24797e-14	9545-156	GZMK	P49863	Granzyme K	55024256	55034570	5	TRANS
cg03386144	17	NA	46659751	-	0.715408	0.0927771	1.24799e-14	3440-7	GZMA	P12544	Granzyme A	55102646	55110252	5	TRANS
cg07969984	7	CALCR;CALCR	93204350	-	0.750986	0.0973912	1.2481e-14	3440-7	GZMA	P12544	Granzyme A	55102646	55110252	5	TRANS
cg16262933	2	NA	45252336	+	0.873328	0.113257	1.24813e-14	9545-156	GZMK	P49863	Granzyme K	55024256	55034570	5	TRANS
cg18202205	7	NA	40958639	-	-0.971269	0.125959	1.24821e-14	3195-50	GNLY	P22749	Granulysin	85685175	85698852	2	TRANS
cg14742148	4	GPR125	22518047	+	0.830901	0.107755	1.24828e-14	3195-50	GNLY	P22749	Granulysin	85685175	85698852	2	TRANS
cg16841265	8	CSGALNACT1;CSGALNACT1;CSGALNACT1	19338530	-	-1.21192	0.157167	1.24832e-14	9545-156	GZMK	P49863	Granzyme K	55024256	55034570	5	TRANS
cg19366458	19	NA	42037421	-	0.706065	0.0915662	1.24853e-14	3195-50	GNLY	P22749	Granulysin	85685175	85698852	2	TRANS
cg22702205	16	NA	73846364	-	-1.49583	0.193987	1.24864e-14	9545-156	GZMK	P49863	Granzyme K	55024256	55034570	5	TRANS
cg19902593	1	NA	56038708	+	-1.06983	0.138741	1.24875e-14	3195-50	GNLY	P22749	Granulysin	85685175	85698852	2	TRANS
cg00150033	1	CDK18;CDK18;CDK18	205496114	+	-1.76666	0.22911	1.24882e-14	9545-156	GZMK	P49863	Granzyme K	55024256	55034570	5	TRANS
cg22783598	5	CDKN2AIPNL	133747613	+	-1.47309	0.191039	1.24883e-14	9545-156	GZMK	P49863	Granzyme K	55024256	55034570	5	TRANS
cg02120712	8	NA	106081947	-	-1.23209	0.159784	1.24883e-14	9545-156	GZMK	P49863	Granzyme K	55024256	55034570	5	TRANS
cg12466599	1	ALPL;ALPL	21894532	-	-1.50018	0.194553	1.24897e-14	3324-51	LY9	Q9HBG7	T-lymphocyte surface antigen Ly-9	160796074	160828261	1	TRANS
cg27648951	1	MAPKAPK2;MAPKAPK2	206902079	-	-0.819771	0.106313	1.24899e-14	5339-49	S100A9	P06702	Protein S100-A9	153357854	153361023	1	TRANS
cg14680085	1	NA	81771834	-	0.86801	0.112569	1.24904e-14	3195-50	GNLY	P22749	Granulysin	85685175	85698852	2	TRANS
cg07805500	6	MTHFD1L	151380818	-	0.663427	0.0860374	1.24913e-14	9545-156	GZMK	P49863	Granzyme K	55024256	55034570	5	TRANS
cg15905507	8	NA	81209647	+	0.898555	0.11653	1.2492e-14	3195-50	GNLY	P22749	Granulysin	85685175	85698852	2	TRANS
cg20676047	11	TSPAN4;TSPAN4;TSPAN4;TSPAN4;TSPAN4;TSPAN4;TSPAN4	857071	-	-1.26568	0.164141	1.24934e-14	3440-7	GZMA	P12544	Granzyme A	55102646	55110252	5	TRANS
cg20168849	3	TPRG1	188995030	-	-0.681859	0.0884281	1.24947e-14	5339-49	S100A9	P06702	Protein S100-A9	153357854	153361023	1	TRANS
cg14137282	19	NA	1937109	-	-1.73422	0.224906	1.2496e-14	17210-2	TCL1A	P56279	T-cell leukemia/lymphoma protein 1A	95714196	95709947	14	TRANS
cg12706664	13	USP12	27678978	-	-0.776924	0.100757	1.24976e-14	5339-49	S100A9	P06702	Protein S100-A9	153357854	153361023	1	TRANS
cg15283967	3	NA	126083239	+	-1.4475	0.187723	1.24983e-14	9545-156	GZMK	P49863	Granzyme K	55024256	55034570	5	TRANS
cg24806434	17	NA	73855075	-	0.914159	0.118555	1.24989e-14	3195-50	GNLY	P22749	Granulysin	85685175	85698852	2	TRANS
cg10025030	22	LOC284933;FAM19A5	48943317	+	-1.61522	0.209473	1.2499e-14	9545-156	GZMK	P49863	Granzyme K	55024256	55034570	5	TRANS
cg03980424	10	NA	3526723	+	-1.03763	0.134568	1.25001e-14	17210-2	TCL1A	P56279	T-cell leukemia/lymphoma protein 1A	95714196	95709947	14	TRANS
cg21731908	12	CKAP4	106632050	-	-1.41002	0.182862	1.25005e-14	3195-50	GNLY	P22749	Granulysin	85685175	85698852	2	TRANS
cg16495530	11	UBASH3B	122597027	-	-1.18028	0.153068	1.2503e-14	3291-30	FCER2	P06734	Low affinity immunoglobulin epsilon Fc receptor	7702146	7688758	19	TRANS
cg00603186	4	SLC2A9;SLC2A9	10001816	+	-1.04963	0.136125	1.25037e-14	3195-50	GNLY	P22749	Granulysin	85685175	85698852	2	TRANS
cg09796646	16	ZNF423;ZNF423	49675093	+	-1.32376	0.171677	1.25088e-14	3440-7	GZMA	P12544	Granzyme A	55102646	55110252	5	TRANS
cg12381276	11	NA	62728253	+	-1.34891	0.174939	1.25098e-14	9545-156	GZMK	P49863	Granzyme K	55024256	55034570	5	TRANS
cg24786875	5	ANKRD32	94027853	+	-0.743564	0.0964327	1.25123e-14	2579-17	MMP9	P14780	Matrix metalloproteinase-9	46008908	46016561	20	TRANS
cg24937298	12	C12orf79;C12orf79;C12orf79;C12orf79;BTG1;C12orf79	92535892	+	0.837033	0.108555	1.25131e-14	5339-49	S100A9	P06702	Protein S100-A9	153357854	153361023	1	TRANS
cg06620529	14	TRIM9;TRIM9	51544703	+	-0.68449	0.0887717	1.25157e-14	5339-49	S100A9	P06702	Protein S100-A9	153357854	153361023	1	TRANS
cg21308251	7	NA	114439708	+	-0.820632	0.106428	1.25159e-14	9545-156	GZMK	P49863	Granzyme K	55024256	55034570	5	TRANS
cg15391057	3	CTDSPL;CTDSPL;CTDSPL;CTDSPL	38017188	-	-0.901952	0.116975	1.25191e-14	3324-51	LY9	Q9HBG7	T-lymphocyte surface antigen Ly-9	160796074	160828261	1	TRANS
cg03018380	3	SRGAP3;SRGAP3	9178180	-	1.15727	0.150089	1.25245e-14	3440-7	GZMA	P12544	Granzyme A	55102646	55110252	5	TRANS
cg17540545	19	FXYD1;FXYD1	35630355	-	-0.736174	0.0954759	1.25252e-14	5339-49	S100A9	P06702	Protein S100-A9	153357854	153361023	1	TRANS
cg00430562	11	FAM168A;FAM168A;FAM168A	73116329	-	-0.895832	0.116182	1.2527e-14	2579-17	MMP9	P14780	Matrix metalloproteinase-9	46008908	46016561	20	TRANS
cg24278695	3	ALS2CL	46727805	+	-1.67963	0.217835	1.25281e-14	9545-156	GZMK	P49863	Granzyme K	55024256	55034570	5	TRANS
cg23158387	6	NA	36534570	-	-0.638221	0.0827728	1.25307e-14	5339-49	S100A9	P06702	Protein S100-A9	153357854	153361023	1	TRANS
cg27020216	3	SGEF	153840347	-	0.920038	0.119323	1.25328e-14	9545-156	GZMK	P49863	Granzyme K	55024256	55034570	5	TRANS
cg17231969	1	LRRC8C	90134719	+	-0.702391	0.0910956	1.25335e-14	5339-49	S100A9	P06702	Protein S100-A9	153357854	153361023	1	TRANS
cg00219327	13	TBC1D4;TBC1D4;TBC1D4	75949597	+	-0.896302	0.116245	1.25339e-14	3440-7	GZMA	P12544	Granzyme A	55102646	55110252	5	TRANS
cg21876760	11	ABTB2	34230092	-	-0.810548	0.105123	1.25384e-14	5339-49	S100A9	P06702	Protein S100-A9	153357854	153361023	1	TRANS
cg02652003	2	NA	9830553	-	-1.00798	0.130729	1.2539e-14	5339-49	S100A9	P06702	Protein S100-A9	153357854	153361023	1	TRANS
cg02556564	6	NA	140923755	-	-1.34953	0.175026	1.25396e-14	3440-7	GZMA	P12544	Granzyme A	55102646	55110252	5	TRANS
cg10559736	11	LRP5;LRP5	68171269	-	-1.35488	0.175721	1.25405e-14	3324-51	LY9	Q9HBG7	T-lymphocyte surface antigen Ly-9	160796074	160828261	1	TRANS
cg08094473	3	SPSB4	140843817	+	-1.40004	0.181578	1.25422e-14	9545-156	GZMK	P49863	Granzyme K	55024256	55034570	5	TRANS
cg20694026	7	NA	158625145	+	-1.06667	0.138342	1.25428e-14	3440-7	GZMA	P12544	Granzyme A	55102646	55110252	5	TRANS
cg05857143	15	SLC28A1;SLC28A1;SLC28A1	85455724	+	-1.26672	0.164288	1.2547e-14	3195-50	GNLY	P22749	Granulysin	85685175	85698852	2	TRANS
cg05042959	22	LINC01422	27297818	-	-0.950488	0.123274	1.25472e-14	3440-7	GZMA	P12544	Granzyme A	55102646	55110252	5	TRANS
cg17351439	13	GPC6	93888067	-	-1.14547	0.148563	1.25479e-14	3440-7	GZMA	P12544	Granzyme A	55102646	55110252	5	TRANS
cg00168602	5	KCNIP1;KCNIP1;KCNIP1;KCNIP1;KCNIP1	170012358	+	-1.17747	0.152714	1.25485e-14	3195-50	GNLY	P22749	Granulysin	85685175	85698852	2	TRANS
cg17212881	16	IL4R;IL4R;IL4R;IL4R	27343638	+	-0.722775	0.0937411	1.2549e-14	5339-49	S100A9	P06702	Protein S100-A9	153357854	153361023	1	TRANS
cg02634860	11	NTM;NTM;NTM;NTM	132182261	+	-1.4608	0.189461	1.25501e-14	3195-50	GNLY	P22749	Granulysin	85685175	85698852	2	TRANS
cg13982510	14	NA	97397701	+	-1.68543	0.218594	1.25503e-14	3195-50	GNLY	P22749	Granulysin	85685175	85698852	2	TRANS
cg07421534	1	NA	25422867	+	-1.00897	0.13086	1.25529e-14	9545-156	GZMK	P49863	Granzyme K	55024256	55034570	5	TRANS
cg23002415	5	TRIO	14290914	+	-1.34825	0.174864	1.25572e-14	3440-7	GZMA	P12544	Granzyme A	55102646	55110252	5	TRANS
cg01406689	13	NA	29105308	+	0.761713	0.0987925	1.25587e-14	9545-156	GZMK	P49863	Granzyme K	55024256	55034570	5	TRANS
cg27660627	16	ANKRD11	89461803	-	-1.09589	0.142134	1.25601e-14	5691-2	CRISPLD2	Q9H0B8	Cysteine-rich secretory protein LCCL domain-containing 2	84819985	84920768	16	CIS
cg12782754	9	GNAQ	80543184	-	-0.730627	0.0947609	1.25611e-14	5339-49	S100A9	P06702	Protein S100-A9	153357854	153361023	1	TRANS
cg17700352	17	ERN1	62168737	-	-1.14709	0.148776	1.25614e-14	3440-7	GZMA	P12544	Granzyme A	55102646	55110252	5	TRANS
cg12036735	8	NA	20169916	+	0.804734	0.104373	1.25624e-14	3440-7	GZMA	P12544	Granzyme A	55102646	55110252	5	TRANS
cg26949320	16	NMRAL1;NMRAL1;NMRAL1	4516375	-	-1.10461	0.143267	1.25656e-14	3440-7	GZMA	P12544	Granzyme A	55102646	55110252	5	TRANS
cg04504681	3	SCHIP1;IQCJ-SCHIP1;IQCJ-SCHIP1;SCHIP1;SCHIP1;SCHIP1	159604035	+	-1.31034	0.16995	1.25658e-14	9545-156	GZMK	P49863	Granzyme K	55024256	55034570	5	TRANS
cg18802443	17	IFI35	41163865	-	-1.21105	0.157073	1.25663e-14	9015-1	PRG3	Q9Y2Y8	Proteoglycan 3	57381150	57376769	11	TRANS
cg04232783	12	SOX5;SOX5	24513927	-	-0.962134	0.124788	1.25663e-14	9545-156	GZMK	P49863	Granzyme K	55024256	55034570	5	TRANS
cg18031557	11	GRIK4;GRIK4;GRIK4	120706637	-	-0.801329	0.103932	1.25687e-14	9545-156	GZMK	P49863	Granzyme K	55024256	55034570	5	TRANS
cg05531737	7	GPR146;GPR146;GPR146;C7orf50;C7orf50;C7orf50	1094808	+	0.543942	0.0705491	1.25704e-14	3324-51	LY9	Q9HBG7	T-lymphocyte surface antigen Ly-9	160796074	160828261	1	TRANS
cg17207756	17	PIK3R6;PIK3R6;PIK3R6	8768360	+	-1.19513	0.155009	1.25723e-14	17210-2	TCL1A	P56279	T-cell leukemia/lymphoma protein 1A	95714196	95709947	14	TRANS
cg14714225	8	NA	1955214	+	-1.20926	0.156841	1.25724e-14	5339-49	S100A9	P06702	Protein S100-A9	153357854	153361023	1	TRANS
cg02285917	1	NA	22485574	-	-1.3118	0.17014	1.2573e-14	3440-7	GZMA	P12544	Granzyme A	55102646	55110252	5	TRANS
cg03293732	17	IKZF3;IKZF3;IKZF3;IKZF3;IKZF3;IKZF3	38017814	-	0.845618	0.109677	1.25747e-14	5339-49	S100A9	P06702	Protein S100-A9	153357854	153361023	1	TRANS
cg13676992	6	FARS2	5506553	+	-0.997434	0.129368	1.25776e-14	6485-59	IGLL1	P15814	Immunoglobulin lambda-like polypeptide 1	23580302	23573125	22	TRANS
cg06342969	10	SHOC2	112704961	+	-0.657382	0.0852631	1.25778e-14	2579-17	MMP9	P14780	Matrix metalloproteinase-9	46008908	46016561	20	TRANS
cg06847670	7	NA	46793578	-	-1.61758	0.209802	1.25788e-14	3195-50	GNLY	P22749	Granulysin	85685175	85698852	2	TRANS
cg12293132	7	C7orf46;C7orf46;C7orf46	23720668	-	0.704809	0.0914146	1.25788e-14	3195-50	GNLY	P22749	Granulysin	85685175	85698852	2	TRANS
cg22156126	12	NA	48419292	+	-1.34917	0.174989	1.25789e-14	3195-50	GNLY	P22749	Granulysin	85685175	85698852	2	TRANS
cg13761159	12	NA	52811233	-	-1.36643	0.177228	1.25791e-14	3440-7	GZMA	P12544	Granzyme A	55102646	55110252	5	TRANS
cg01942927	1	TMEM206	212588536	+	1.08889	0.14123	1.25814e-14	9545-156	GZMK	P49863	Granzyme K	55024256	55034570	5	TRANS
cg03851741	15	MAN2A2	91459070	-	-0.806076	0.10455	1.25827e-14	5339-49	S100A9	P06702	Protein S100-A9	153357854	153361023	1	TRANS
cg07140886	18	NA	22312091	-	-1.43825	0.186544	1.25851e-14	9545-156	GZMK	P49863	Granzyme K	55024256	55034570	5	TRANS
cg11792771	20	HNF4A-AS1;HNF4A;HNF4A;HNF4A;HNF4A;HNF4A;HNF4A	43023374	-	-0.927213	0.120262	1.25874e-14	5339-49	S100A9	P06702	Protein S100-A9	153357854	153361023	1	TRANS
cg08843538	2	MAP2;MAP2	210288784	-	0.768945	0.0997343	1.25882e-14	3195-50	GNLY	P22749	Granulysin	85685175	85698852	2	TRANS
cg17143549	1	SZT2	43867796	-	-0.661114	0.0857488	1.25915e-14	5691-2	CRISPLD2	Q9H0B8	Cysteine-rich secretory protein LCCL domain-containing 2	84819985	84920768	16	TRANS
cg18705013	1	TRIM62	33628274	-	-1.6136	0.209289	1.25924e-14	3195-50	GNLY	P22749	Granulysin	85685175	85698852	2	TRANS
cg03276883	4	BDH2	104021583	+	-0.771544	0.100072	1.2594e-14	9545-156	GZMK	P49863	Granzyme K	55024256	55034570	5	TRANS
cg18101685	20	HM13-AS1	30160266	-	0.945114	0.122585	1.25965e-14	3440-7	GZMA	P12544	Granzyme A	55102646	55110252	5	TRANS
cg25482438	1	CHI3L1;CHI3L1	203155884	+	-0.830724	0.107748	1.25967e-14	11104-13	CHI3L1	P36222	Chitinase-3-like protein 1	203186704	203178931	1	CIS
cg11336232	10	PDZD7	102772105	+	-1.52729	0.198096	1.25969e-14	3440-7	GZMA	P12544	Granzyme A	55102646	55110252	5	TRANS
cg12456269	2	LRP1B	142887725	-	0.941719	0.122145	1.25976e-14	9545-156	GZMK	P49863	Granzyme K	55024256	55034570	5	TRANS
cg16184513	3	CCDC13-AS1;CCDC13	42773922	+	-1.24301	0.161224	1.25989e-14	9545-156	GZMK	P49863	Granzyme K	55024256	55034570	5	TRANS
cg17765669	3	NA	17193366	+	0.92066	0.119414	1.25993e-14	5339-49	S100A9	P06702	Protein S100-A9	153357854	153361023	1	TRANS
cg01468514	5	ANKRD33B	10563358	+	0.715316	0.0927802	1.26022e-14	3195-50	GNLY	P22749	Granulysin	85685175	85698852	2	TRANS
cg16850690	3	PLXND1	129318459	-	-1.04908	0.136071	1.26024e-14	5339-49	S100A9	P06702	Protein S100-A9	153357854	153361023	1	TRANS
cg12808160	6	NA	161341658	+	-1.36913	0.177584	1.26072e-14	9545-156	GZMK	P49863	Granzyme K	55024256	55034570	5	TRANS
cg20498994	10	CTBP2;CTBP2;CTBP2;CTBP2;CTBP2	126706484	+	-1.21783	0.15796	1.26087e-14	3195-50	GNLY	P22749	Granulysin	85685175	85698852	2	TRANS
cg06700275	17	C1QTNF1;C1QTNF1;C1QTNF1	77041801	+	-1.3831	0.179397	1.26113e-14	9545-156	GZMK	P49863	Granzyme K	55024256	55034570	5	TRANS
cg24450653	1	RBBP5	205060293	-	-1.2988	0.168464	1.26119e-14	2579-17	MMP9	P14780	Matrix metalloproteinase-9	46008908	46016561	20	TRANS
cg08128264	16	NA	893139	-	-1.56557	0.203066	1.2615e-14	9545-156	GZMK	P49863	Granzyme K	55024256	55034570	5	TRANS
cg25689873	1	ARID4B;ARID4B;ARID4B	235429880	-	-1.10572	0.143421	1.26167e-14	5339-49	S100A9	P06702	Protein S100-A9	153357854	153361023	1	TRANS
cg06139706	6	NA	106341856	+	-1.30433	0.169182	1.26186e-14	3291-30	FCER2	P06734	Low affinity immunoglobulin epsilon Fc receptor	7702146	7688758	19	TRANS
cg11502375	19	LRG1	4540550	+	-0.682848	0.0885709	1.26194e-14	5339-49	S100A9	P06702	Protein S100-A9	153357854	153361023	1	TRANS
cg13289202	11	ABTB2	34322226	-	0.801461	0.103957	1.26235e-14	3440-7	GZMA	P12544	Granzyme A	55102646	55110252	5	TRANS
cg22630516	15	NA	89981445	-	-1.19418	0.154896	1.26262e-14	9545-156	GZMK	P49863	Granzyme K	55024256	55034570	5	TRANS
cg09039914	1	BATF3	212865480	+	-0.718188	0.0931557	1.26269e-14	3324-51	LY9	Q9HBG7	T-lymphocyte surface antigen Ly-9	160796074	160828261	1	TRANS
cg22008289	15	LMAN1L	75112146	-	-1.32082	0.171323	1.26285e-14	3440-7	GZMA	P12544	Granzyme A	55102646	55110252	5	TRANS
cg16324694	8	NA	101372117	+	-1.58559	0.205667	1.26301e-14	3195-50	GNLY	P22749	Granulysin	85685175	85698852	2	TRANS
cg20292467	16	CDH5;CDH5	66400565	+	-1.0028	0.130073	1.26304e-14	5339-49	S100A9	P06702	Protein S100-A9	153357854	153361023	1	TRANS
cg20278246	22	LOC101928891	21311337	+	0.795169	0.103141	1.26311e-14	3195-50	GNLY	P22749	Granulysin	85685175	85698852	2	TRANS
cg11867727	22	FBLN1;FBLN1;FBLN1;FBLN1	45903851	-	-1.35462	0.175708	1.26313e-14	3440-7	GZMA	P12544	Granzyme A	55102646	55110252	5	TRANS
cg14756493	11	LOC100506082	4208195	-	0.802935	0.104149	1.26313e-14	3440-7	GZMA	P12544	Granzyme A	55102646	55110252	5	TRANS
cg04404427	8	NA	123630361	-	-1.27687	0.165625	1.26388e-14	3440-7	GZMA	P12544	Granzyme A	55102646	55110252	5	TRANS
cg20152501	13	LINC00446	78602831	+	-1.05566	0.136933	1.26477e-14	3195-50	GNLY	P22749	Granulysin	85685175	85698852	2	TRANS
cg05405550	11	NA	67898821	+	-0.845343	0.109652	1.2648e-14	9545-156	GZMK	P49863	Granzyme K	55024256	55034570	5	TRANS
cg22553703	10	GRID1	87941888	-	-1.40796	0.182631	1.26485e-14	9545-156	GZMK	P49863	Granzyme K	55024256	55034570	5	TRANS
cg18588247	4	ATP8A1;ATP8A1	42644829	-	-1.23914	0.160733	1.26485e-14	3440-7	GZMA	P12544	Granzyme A	55102646	55110252	5	TRANS
cg18395636	11	RAB38	87908785	+	0.58969	0.0764907	1.26509e-14	3324-51	LY9	Q9HBG7	T-lymphocyte surface antigen Ly-9	160796074	160828261	1	TRANS
cg17084653	22	NA	26822032	+	-1.10835	0.143768	1.26513e-14	2579-17	MMP9	P14780	Matrix metalloproteinase-9	46008908	46016561	20	TRANS
cg25175805	2	NA	208288975	-	-1.10658	0.143539	1.26534e-14	3440-7	GZMA	P12544	Granzyme A	55102646	55110252	5	TRANS
cg06644761	22	NA	28076778	-	-1.33784	0.173537	1.26538e-14	3195-50	GNLY	P22749	Granulysin	85685175	85698852	2	TRANS
cg15248512	9	MTAP	21833558	+	-0.691873	0.0897458	1.26558e-14	5339-49	S100A9	P06702	Protein S100-A9	153357854	153361023	1	TRANS
cg24975610	9	PAX5;PAX5;PAX5;PAX5;PAX5;PAX5;PAX5;PAX5;PAX5;PAX5;PAX5;PAX5;PAX5	36949590	-	-1.43378	0.185982	1.26562e-14	17210-2	TCL1A	P56279	T-cell leukemia/lymphoma protein 1A	95714196	95709947	14	TRANS
cg01271805	3	C3orf51;ERC2	55694954	+	-1.23581	0.160302	1.26576e-14	9545-156	GZMK	P49863	Granzyme K	55024256	55034570	5	TRANS
cg18392131	15	NA	40375705	+	-1.53789	0.199487	1.26585e-14	17210-2	TCL1A	P56279	T-cell leukemia/lymphoma protein 1A	95714196	95709947	14	TRANS
cg04043077	10	PARD3;PARD3;PARD3;PARD3;PARD3;PARD3;PARD3;PARD3;PARD3;PARD3;PARD3	34910486	-	-1.30635	0.169453	1.26609e-14	3195-50	GNLY	P22749	Granulysin	85685175	85698852	2	TRANS
cg24809269	17	FAM100B	74260692	+	-0.983065	0.127519	1.26627e-14	3440-7	GZMA	P12544	Granzyme A	55102646	55110252	5	TRANS
cg14522658	22	NA	46515745	+	-1.57635	0.204477	1.26634e-14	3195-50	GNLY	P22749	Granulysin	85685175	85698852	2	TRANS
cg03174521	11	OSBPL5;OSBPL5;OSBPL5	3177865	+	-0.870028	0.112856	1.26634e-14	5339-49	S100A9	P06702	Protein S100-A9	153357854	153361023	1	TRANS
cg15360771	12	NA	109983073	-	-1.5007	0.194665	1.26673e-14	9545-156	GZMK	P49863	Granzyme K	55024256	55034570	5	TRANS
cg20440439	17	NA	72119933	-	-1.70633	0.221339	1.26677e-14	3195-50	GNLY	P22749	Granulysin	85685175	85698852	2	TRANS
cg13721404	18	NOL4	31739202	+	0.829788	0.107637	1.2671e-14	3195-50	GNLY	P22749	Granulysin	85685175	85698852	2	TRANS
cg11479100	6	CLPS;CLPS;CLPS	35766561	-	-1.15708	0.150094	1.26765e-14	3440-7	GZMA	P12544	Granzyme A	55102646	55110252	5	TRANS
cg01908419	20	RNF24;RNF24;RNF24	3989981	+	-1.86273	0.24163	1.26777e-14	4148-49	PAPPA	Q13219	Pappalysin-1	116153791	116402321	9	TRANS
cg01370378	10	SUFU;SUFU	104372682	+	1.85406	0.240505	1.26788e-14	3440-7	GZMA	P12544	Granzyme A	55102646	55110252	5	TRANS
cg11194061	3	LRIG1	66515108	+	-0.668434	0.0867084	1.26819e-14	2579-17	MMP9	P14780	Matrix metalloproteinase-9	46008908	46016561	20	TRANS
cg19613863	1	INADL	62318582	+	-0.861842	0.111797	1.26819e-14	5339-49	S100A9	P06702	Protein S100-A9	153357854	153361023	1	TRANS
cg11588624	3	LRRC2	46587675	+	1.22565	0.15899	1.26826e-14	5339-49	S100A9	P06702	Protein S100-A9	153357854	153361023	1	TRANS
cg13566226	4	NA	56624291	-	-1.4046	0.182203	1.26835e-14	9545-156	GZMK	P49863	Granzyme K	55024256	55034570	5	TRANS
cg08327428	10	NA	109641026	-	-1.43172	0.185721	1.2685e-14	3440-7	GZMA	P12544	Granzyme A	55102646	55110252	5	TRANS
cg22022067	6	NOTCH4	32172124	+	-1.12676	0.146163	1.26854e-14	3195-50	GNLY	P22749	Granulysin	85685175	85698852	2	TRANS
cg09485853	15	PKM2;PKM2;PKM2	72495878	-	-0.977569	0.12681	1.2689e-14	5339-49	S100A9	P06702	Protein S100-A9	153357854	153361023	1	TRANS
cg12397366	3	NA	31255533	+	0.693452	0.0899547	1.26903e-14	3195-50	GNLY	P22749	Granulysin	85685175	85698852	2	TRANS
cg23667420	12	BCL7A;BCL7A	122473080	-	-1.61869	0.209977	1.26913e-14	9545-156	GZMK	P49863	Granzyme K	55024256	55034570	5	TRANS
cg14016099	10	FRMD4A	14062126	-	-1.35295	0.175506	1.26928e-14	3195-50	GNLY	P22749	Granulysin	85685175	85698852	2	TRANS
cg05879075	7	ZP3;SRCRB4D	76030355	+	-1.28178	0.166273	1.26945e-14	9545-156	GZMK	P49863	Granzyme K	55024256	55034570	5	TRANS
cg14386668	17	OR1E2	3337334	-	-1.27363	0.165217	1.26958e-14	3195-50	GNLY	P22749	Granulysin	85685175	85698852	2	TRANS
cg09993931	11	PVRL1;PVRL1;PVRL1	119558256	+	-1.2823	0.166342	1.2697e-14	2579-17	MMP9	P14780	Matrix metalloproteinase-9	46008908	46016561	20	TRANS
cg05169873	1	RPS8;SNORD38A;SNORD38B	45243032	+	1.38831	0.180094	1.26974e-14	5339-49	S100A9	P06702	Protein S100-A9	153357854	153361023	1	TRANS
cg11798489	3	NA	46531037	-	-1.24945	0.162081	1.27034e-14	3440-7	GZMA	P12544	Granzyme A	55102646	55110252	5	TRANS
cg26029221	1	DHRS3	12653721	-	-1.89544	0.245882	1.27051e-14	3195-50	GNLY	P22749	Granulysin	85685175	85698852	2	TRANS
cg19417613	20	CDH4;CDH4;CDH4	60203769	+	-1.21563	0.157695	1.27065e-14	9545-156	GZMK	P49863	Granzyme K	55024256	55034570	5	TRANS
cg02145259	1	RIMKLA	42876652	+	-0.864548	0.112152	1.2707e-14	3195-50	GNLY	P22749	Granulysin	85685175	85698852	2	TRANS
cg13306190	11	PVRL1;PVRL1;PVRL1	119551410	-	-0.975124	0.126496	1.27073e-14	5339-49	S100A9	P06702	Protein S100-A9	153357854	153361023	1	TRANS
cg10817916	17	CYB561;CYB561;CYB561	61511069	+	-1.49711	0.194211	1.27128e-14	5339-49	S100A9	P06702	Protein S100-A9	153357854	153361023	1	TRANS
cg03013486	8	PDGFRL	17449854	-	-1.38756	0.179999	1.27129e-14	3440-7	GZMA	P12544	Granzyme A	55102646	55110252	5	TRANS
cg25427871	11	SLC22A18AS;SLC22A18	2920735	+	-0.955005	0.123887	1.27129e-14	5339-49	S100A9	P06702	Protein S100-A9	153357854	153361023	1	TRANS
cg25803356	10	NA	2910395	-	-1.40429	0.182171	1.2713e-14	3195-50	GNLY	P22749	Granulysin	85685175	85698852	2	TRANS
cg24943709	12	DCN;DCN;DCN;DCN;DCN;DCN	91572918	-	-1.61901	0.210025	1.27143e-14	9545-156	GZMK	P49863	Granzyme K	55024256	55034570	5	TRANS
cg02437464	7	SRPK2;SRPK2;SRPK2	104771554	-	-1.43865	0.186629	1.27167e-14	3195-50	GNLY	P22749	Granulysin	85685175	85698852	2	TRANS
cg27149109	4	HTT	3087964	+	-1.33364	0.173006	1.27176e-14	9545-156	GZMK	P49863	Granzyme K	55024256	55034570	5	TRANS
cg06871578	1	LINC01160	112143839	-	-0.892976	0.115842	1.27206e-14	3440-7	GZMA	P12544	Granzyme A	55102646	55110252	5	TRANS
cg19995899	2	FN1;FN1;FN1;FN1;FN1;FN1	216274747	-	-1.32981	0.172509	1.27208e-14	3195-50	GNLY	P22749	Granulysin	85685175	85698852	2	TRANS
cg19218697	21	UBASH3A;UBASH3A;UBASH3A	43837813	+	0.962427	0.124851	1.2722e-14	5339-49	S100A9	P06702	Protein S100-A9	153357854	153361023	1	TRANS
cg03499256	8	MSC-AS1;MSC-AS1	72912611	-	-0.935913	0.121412	1.27224e-14	3195-50	GNLY	P22749	Granulysin	85685175	85698852	2	TRANS
cg18087963	17	NA	41654891	-	-1.34666	0.174697	1.27252e-14	3324-51	LY9	Q9HBG7	T-lymphocyte surface antigen Ly-9	160796074	160828261	1	TRANS
cg00866967	2	SEPT2;SEPT2;HDLBP	242253762	-	-0.837256	0.108614	1.27273e-14	5339-49	S100A9	P06702	Protein S100-A9	153357854	153361023	1	TRANS
cg26552431	22	CELSR1	46887889	-	-1.4	0.181618	1.27276e-14	3440-7	GZMA	P12544	Granzyme A	55102646	55110252	5	TRANS
cg08415370	9	NXNL2;NXNL2	91149035	-	0.877323	0.113812	1.27279e-14	3440-7	GZMA	P12544	Granzyme A	55102646	55110252	5	TRANS
cg13851904	1	MGC12982	47899230	+	1.26685	0.164345	1.27297e-14	9545-156	GZMK	P49863	Granzyme K	55024256	55034570	5	TRANS
cg18617256	6	PHIP	79775177	-	-0.882253	0.114452	1.27303e-14	5691-2	CRISPLD2	Q9H0B8	Cysteine-rich secretory protein LCCL domain-containing 2	84819985	84920768	16	TRANS
cg13553147	1	SNORD38B;RPS8	45243960	+	-1.18877	0.154216	1.27322e-14	5339-49	S100A9	P06702	Protein S100-A9	153357854	153361023	1	TRANS
cg02266878	16	MSLNL	825525	-	-1.06339	0.137951	1.27328e-14	3440-7	GZMA	P12544	Granzyme A	55102646	55110252	5	TRANS
cg10036612	14	CDC42BPB	103410963	+	-1.84551	0.239414	1.27366e-14	9545-156	GZMK	P49863	Granzyme K	55024256	55034570	5	TRANS
cg21587375	3	PRSS45	46786387	-	-1.52665	0.198049	1.27366e-14	9545-156	GZMK	P49863	Granzyme K	55024256	55034570	5	TRANS
cg15324331	10	NA	30085133	+	-0.8476	0.109958	1.27386e-14	3324-51	LY9	Q9HBG7	T-lymphocyte surface antigen Ly-9	160796074	160828261	1	TRANS
cg19196676	12	PLEKHA8P1	45598674	-	-0.610713	0.0792268	1.2739e-14	5339-49	S100A9	P06702	Protein S100-A9	153357854	153361023	1	TRANS
cg17232592	1	GBP6;GBP6	89829463	+	-1.07785	0.139828	1.27404e-14	3440-7	GZMA	P12544	Granzyme A	55102646	55110252	5	TRANS
cg16940826	1	NA	225083887	+	-1.11209	0.14427	1.27413e-14	3324-51	LY9	Q9HBG7	T-lymphocyte surface antigen Ly-9	160796074	160828261	1	TRANS
cg16520238	17	NA	45798480	-	-1.10158	0.142907	1.27431e-14	9545-156	GZMK	P49863	Granzyme K	55024256	55034570	5	TRANS
cg15620832	3	NA	72641122	-	-1.20952	0.156911	1.27475e-14	3440-7	GZMA	P12544	Granzyme A	55102646	55110252	5	TRANS
cg00986350	16	ZFPM1	88540396	-	-1.41958	0.184163	1.27515e-14	4148-49	PAPPA	Q13219	Pappalysin-1	116153791	116402321	9	TRANS
cg01569406	17	PIK3R5;PIK3R5;PIK3R5;PIK3R5;PIK3R5	8824661	+	-0.918733	0.119188	1.2752e-14	3324-51	LY9	Q9HBG7	T-lymphocyte surface antigen Ly-9	160796074	160828261	1	TRANS
cg12456195	1	PLEKHA6	204295240	-	-1.14092	0.148013	1.27574e-14	9545-156	GZMK	P49863	Granzyme K	55024256	55034570	5	TRANS
cg05566585	20	RBL1;RBL1	35634250	-	-0.727187	0.094339	1.27576e-14	5339-49	S100A9	P06702	Protein S100-A9	153357854	153361023	1	TRANS
cg07056241	4	NA	139821219	+	-0.926161	0.120152	1.27586e-14	3195-50	GNLY	P22749	Granulysin	85685175	85698852	2	TRANS
cg18575138	21	NA	34214429	-	-1.30256	0.168983	1.27599e-14	9545-156	GZMK	P49863	Granzyme K	55024256	55034570	5	TRANS
cg07638890	5	ZNF608	124006535	-	-1.12562	0.146029	1.27613e-14	3440-7	GZMA	P12544	Granzyme A	55102646	55110252	5	TRANS
cg14229673	18	LDLRAD4;LDLRAD4	13302864	+	-1.18723	0.154023	1.27653e-14	5339-49	S100A9	P06702	Protein S100-A9	153357854	153361023	1	TRANS
cg19014749	17	NA	35037101	-	-1.30073	0.168748	1.2772e-14	3440-7	GZMA	P12544	Granzyme A	55102646	55110252	5	TRANS
cg01359200	3	NA	194763212	+	-1.05386	0.136722	1.27726e-14	9545-156	GZMK	P49863	Granzyme K	55024256	55034570	5	TRANS
cg24884217	6	TNXB	32038155	-	-1.42851	0.185327	1.27749e-14	3195-50	GNLY	P22749	Granulysin	85685175	85698852	2	TRANS
cg03543401	1	CEP170;CEP170;CEP170	243410270	-	0.7078	0.091826	1.27753e-14	3440-7	GZMA	P12544	Granzyme A	55102646	55110252	5	TRANS
cg04497709	9	LINC01502;LINC01502;LINC01502	138478049	-	-1.14463	0.148499	1.2781e-14	3440-7	GZMA	P12544	Granzyme A	55102646	55110252	5	TRANS
cg11343375	20	NA	61268342	-	-1.53674	0.19937	1.27813e-14	3195-50	GNLY	P22749	Granulysin	85685175	85698852	2	TRANS
cg15958366	3	LPP;LPP;LPP	187957027	-	-0.962444	0.124863	1.27836e-14	17210-2	TCL1A	P56279	T-cell leukemia/lymphoma protein 1A	95714196	95709947	14	TRANS
cg04723364	11	PPFIBP2	7533881	+	0.850325	0.110318	1.27841e-14	9545-156	GZMK	P49863	Granzyme K	55024256	55034570	5	TRANS
cg21528049	1	ESRRG;ESRRG;ESRRG;ESRRG;ESRRG;ESRRG;ESRRG;ESRRG;ESRRG	217221663	+	-1.42269	0.184575	1.27894e-14	3324-51	LY9	Q9HBG7	T-lymphocyte surface antigen Ly-9	160796074	160828261	1	TRANS
cg15998779	3	NA	159756690	+	0.723591	0.0938764	1.27897e-14	3195-50	GNLY	P22749	Granulysin	85685175	85698852	2	TRANS
cg10868735	20	NA	23099590	+	-1.3336	0.173018	1.27939e-14	3195-50	GNLY	P22749	Granulysin	85685175	85698852	2	TRANS
cg17545875	7	CUX1;CUX1;CUX1;CUX1;CUX1;CUX1;CUX1	101466812	-	-0.714822	0.0927393	1.27945e-14	5339-49	S100A9	P06702	Protein S100-A9	153357854	153361023	1	TRANS
cg10021043	2	CNRIP1;CNRIP1	68547349	-	0.987816	0.128157	1.27949e-14	9545-156	GZMK	P49863	Granzyme K	55024256	55034570	5	TRANS
cg25349401	19	RASIP1	49228363	-	0.868057	0.11262	1.27985e-14	3440-7	GZMA	P12544	Granzyme A	55102646	55110252	5	TRANS
cg23702102	8	NPM2;NPM2;NPM2	21889675	+	-1.09921	0.14261	1.27999e-14	3195-50	GNLY	P22749	Granulysin	85685175	85698852	2	TRANS
cg15448894	6	NA	52840469	-	-0.669377	0.0868441	1.28006e-14	5339-49	S100A9	P06702	Protein S100-A9	153357854	153361023	1	TRANS
cg01086940	22	RAC2	37641484	+	0.698032	0.090562	1.28027e-14	3440-7	GZMA	P12544	Granzyme A	55102646	55110252	5	TRANS
cg00637477	20	DNAJC5	62525797	-	0.789381	0.102414	1.2803e-14	3440-7	GZMA	P12544	Granzyme A	55102646	55110252	5	TRANS
cg12638731	13	NBEA	36045281	-	0.870027	0.112877	1.2804e-14	3440-7	GZMA	P12544	Granzyme A	55102646	55110252	5	TRANS
cg10933827	7	CDK6;CDK6	92348349	+	-0.677435	0.0878903	1.28066e-14	5339-49	S100A9	P06702	Protein S100-A9	153357854	153361023	1	TRANS
cg20215497	10	HSPA12A	118497434	-	-1.62955	0.211418	1.28073e-14	3195-50	GNLY	P22749	Granulysin	85685175	85698852	2	TRANS
cg10117156	4	DAPP1;DAPP1	100781004	+	-1.34907	0.175029	1.28074e-14	6485-59	IGLL1	P15814	Immunoglobulin lambda-like polypeptide 1	23580302	23573125	22	TRANS
cg07345937	19	SBNO2	1175444	+	-1.11769	0.145009	1.28074e-14	3440-7	GZMA	P12544	Granzyme A	55102646	55110252	5	TRANS
cg10915504	5	NA	172705701	+	-1.24042	0.160933	1.28104e-14	9545-156	GZMK	P49863	Granzyme K	55024256	55034570	5	TRANS
cg02193859	18	PARD6G	77960683	-	-0.7919	0.102741	1.28108e-14	3195-50	GNLY	P22749	Granulysin	85685175	85698852	2	TRANS
cg27120437	1	NA	220498932	+	1.05352	0.136684	1.28124e-14	5339-49	S100A9	P06702	Protein S100-A9	153357854	153361023	1	TRANS
cg27535502	15	NA	91395896	-	-1.16833	0.15158	1.2813e-14	9545-156	GZMK	P49863	Granzyme K	55024256	55034570	5	TRANS
cg04476152	2	MLPH;MLPH;MLPH;MLPH;MLPH	238395621	+	0.785561	0.10192	1.28166e-14	9545-156	GZMK	P49863	Granzyme K	55024256	55034570	5	TRANS
cg07361154	15	IGDCC4	65685027	-	-1.45054	0.188195	1.28182e-14	3440-7	GZMA	P12544	Granzyme A	55102646	55110252	5	TRANS
cg20033091	22	MGAT3	39860241	-	-0.98908	0.128325	1.28182e-14	5339-49	S100A9	P06702	Protein S100-A9	153357854	153361023	1	TRANS
cg03886681	2	HDAC4	240059931	+	-0.805431	0.104499	1.28256e-14	9545-156	GZMK	P49863	Granzyme K	55024256	55034570	5	TRANS
cg03581459	14	PACS2;PACS2	105780137	+	0.955798	0.124008	1.28272e-14	9545-156	GZMK	P49863	Granzyme K	55024256	55034570	5	TRANS
cg13628366	18	NA	45834932	-	-1.27788	0.165797	1.2828e-14	3195-50	GNLY	P22749	Granulysin	85685175	85698852	2	TRANS
cg03914662	11	PACS1	65910130	+	-0.893916	0.11598	1.28295e-14	5339-49	S100A9	P06702	Protein S100-A9	153357854	153361023	1	TRANS
cg18646301	11	GAB2	78089098	-	-0.934244	0.121212	1.28298e-14	3195-50	GNLY	P22749	Granulysin	85685175	85698852	2	TRANS
cg26106518	3	DLEC1;DLEC1	38104189	-	-1.19324	0.154816	1.28304e-14	9545-156	GZMK	P49863	Granzyme K	55024256	55034570	5	TRANS
cg24119006	2	MIR4269;HDAC4	240226243	-	-0.97474	0.126467	1.28319e-14	3195-50	GNLY	P22749	Granulysin	85685175	85698852	2	TRANS
cg05746165	5	NA	179078174	-	-1.56529	0.203087	1.28337e-14	9545-156	GZMK	P49863	Granzyme K	55024256	55034570	5	TRANS
cg21752492	9	SLC44A1;SLC44A1	108122345	-	0.955358	0.123952	1.28337e-14	5339-49	S100A9	P06702	Protein S100-A9	153357854	153361023	1	TRANS
cg03325543	1	NA	183576580	+	-0.723102	0.0938186	1.28354e-14	5339-49	S100A9	P06702	Protein S100-A9	153357854	153361023	1	TRANS
cg06013494	17	CD300LB	72528764	+	0.795924	0.103267	1.28364e-14	9545-156	GZMK	P49863	Granzyme K	55024256	55034570	5	TRANS
cg07303829	22	SAPS2	50799746	+	-1.22809	0.159339	1.28386e-14	3195-50	GNLY	P22749	Granulysin	85685175	85698852	2	TRANS
cg09314851	2	NA	225617275	-	1.08081	0.14023	1.28419e-14	5339-49	S100A9	P06702	Protein S100-A9	153357854	153361023	1	TRANS
cg04243965	7	NA	30220498	+	-1.10177	0.14295	1.28429e-14	9545-156	GZMK	P49863	Granzyme K	55024256	55034570	5	TRANS
cg12027819	1	SLC35D1	67479450	+	0.998949	0.12961	1.28459e-14	5339-49	S100A9	P06702	Protein S100-A9	153357854	153361023	1	TRANS
cg19034132	10	NA	75692227	+	1.52635	0.198039	1.28464e-14	6485-59	IGLL1	P15814	Immunoglobulin lambda-like polypeptide 1	23580302	23573125	22	TRANS
cg16846069	12	SCNN1A;SCNN1A;SCNN1A	6462681	-	-0.887533	0.115154	1.28464e-14	5339-49	S100A9	P06702	Protein S100-A9	153357854	153361023	1	TRANS
cg09575458	5	TMEM161B;TMEM161B;TMEM161B;TMEM161B	87546981	+	-0.808675	0.104923	1.28507e-14	3195-50	GNLY	P22749	Granulysin	85685175	85698852	2	TRANS
cg03137209	1	NA	204554359	+	1.38942	0.180274	1.28524e-14	5339-49	S100A9	P06702	Protein S100-A9	153357854	153361023	1	TRANS
cg12722136	16	NA	59275014	+	-1.34435	0.174426	1.28542e-14	9545-156	GZMK	P49863	Granzyme K	55024256	55034570	5	TRANS
cg14901243	19	NA	13951845	+	-0.99075	0.128548	1.28543e-14	5339-49	S100A9	P06702	Protein S100-A9	153357854	153361023	1	TRANS
cg19375539	2	NA	64008069	-	-1.08894	0.141288	1.28547e-14	9545-156	GZMK	P49863	Granzyme K	55024256	55034570	5	TRANS
cg11760836	1	SZRD1;SZRD1;SZRD1;SZRD1;SZRD1;SZRD1	16698494	+	0.970995	0.125985	1.28565e-14	17210-2	TCL1A	P56279	T-cell leukemia/lymphoma protein 1A	95714196	95709947	14	TRANS
cg01116187	14	NRXN3;NRXN3	79666313	+	-1.6235	0.210646	1.28568e-14	3440-7	GZMA	P12544	Granzyme A	55102646	55110252	5	TRANS
cg15624861	10	NA	116479525	-	-1.11806	0.145066	1.2858e-14	3195-50	GNLY	P22749	Granulysin	85685175	85698852	2	TRANS
cg24875405	12	CBX5;CBX5;CBX5	54653411	+	0.773599	0.100373	1.28581e-14	3324-51	LY9	Q9HBG7	T-lymphocyte surface antigen Ly-9	160796074	160828261	1	TRANS
cg13445604	3	MYLK;MYLK;MYLK;MYLK;MYLK;MYLK	123340814	-	-1.31804	0.171014	1.28593e-14	3440-7	GZMA	P12544	Granzyme A	55102646	55110252	5	TRANS
cg17194191	17	ITGB4;ITGB4;ITGB4	73725724	+	-1.26195	0.163736	1.28595e-14	3440-7	GZMA	P12544	Granzyme A	55102646	55110252	5	TRANS
cg07167396	2	C2orf54;C2orf54	241829513	+	-1.2929	0.167753	1.28602e-14	9545-156	GZMK	P49863	Granzyme K	55024256	55034570	5	TRANS
cg15621454	9	NA	109351148	-	-1.28243	0.166393	1.28606e-14	3440-7	GZMA	P12544	Granzyme A	55102646	55110252	5	TRANS
cg12120750	3	ATG7;ATG7;ATG7	11592700	+	-0.959763	0.124529	1.28638e-14	5339-49	S100A9	P06702	Protein S100-A9	153357854	153361023	1	TRANS
cg23905638	16	USP7;USP7;USP7	9018223	-	-1.49665	0.19419	1.28656e-14	3324-51	LY9	Q9HBG7	T-lymphocyte surface antigen Ly-9	160796074	160828261	1	TRANS
cg22806068	18	RBBP8;MIR4741;RBBP8;RBBP8	20512854	-	0.920133	0.119387	1.2869e-14	3195-50	GNLY	P22749	Granulysin	85685175	85698852	2	TRANS
cg01145975	6	NA	106562613	-	-0.988733	0.128289	1.28701e-14	3195-50	GNLY	P22749	Granulysin	85685175	85698852	2	TRANS
cg08491711	2	TSSC1	3247878	+	-1.29986	0.168658	1.28719e-14	17210-2	TCL1A	P56279	T-cell leukemia/lymphoma protein 1A	95714196	95709947	14	TRANS
cg05979359	10	NA	89880502	-	-0.763137	0.0990178	1.28741e-14	5339-49	S100A9	P06702	Protein S100-A9	153357854	153361023	1	TRANS
cg19912737	13	NA	81043670	+	-0.763193	0.0990254	1.28772e-14	5339-49	S100A9	P06702	Protein S100-A9	153357854	153361023	1	TRANS
cg09537620	11	PAX6;PAX6;PAX6	31826574	+	0.860816	0.111692	1.28775e-14	9545-156	GZMK	P49863	Granzyme K	55024256	55034570	5	TRANS
cg01582261	18	NA	8601670	-	-0.923039	0.119766	1.28792e-14	3324-51	LY9	Q9HBG7	T-lymphocyte surface antigen Ly-9	160796074	160828261	1	TRANS
cg11561701	22	NA	21259095	+	-0.654947	0.0849808	1.28808e-14	5339-49	S100A9	P06702	Protein S100-A9	153357854	153361023	1	TRANS
cg02043329	13	FNDC3A;FNDC3A	49740771	-	-1.02302	0.132739	1.28819e-14	5339-49	S100A9	P06702	Protein S100-A9	153357854	153361023	1	TRANS
cg09420212	10	NA	65241612	+	-0.7161	0.0929162	1.28866e-14	5339-49	S100A9	P06702	Protein S100-A9	153357854	153361023	1	TRANS
cg08616096	11	NA	32508944	-	-2.00501	0.260156	1.28887e-14	3195-50	GNLY	P22749	Granulysin	85685175	85698852	2	TRANS
cg03063424	20	SLC13A3;SLC13A3;SLC13A3;SLC13A3;SLC13A3	45252605	-	-1.19815	0.155464	1.28899e-14	3324-51	LY9	Q9HBG7	T-lymphocyte surface antigen Ly-9	160796074	160828261	1	TRANS
cg06159340	16	CTF1;CTF1	30907560	+	-1.23452	0.160184	1.28923e-14	5339-49	S100A9	P06702	Protein S100-A9	153357854	153361023	1	TRANS
cg11473240	17	KRT31	39553960	-	-1.39381	0.180855	1.28995e-14	3440-7	GZMA	P12544	Granzyme A	55102646	55110252	5	TRANS
cg09326832	6	RREB1;RREB1;RREB1;RREB1	7243643	-	0.832653	0.108041	1.29007e-14	3195-50	GNLY	P22749	Granulysin	85685175	85698852	2	TRANS
cg11564551	16	MIR548AE2;LONP2;LONP2	48284929	+	-1.4394	0.186771	1.29019e-14	4148-49	PAPPA	Q13219	Pappalysin-1	116153791	116402321	9	TRANS
cg15335915	4	LIAS;LIAS;LIAS;MIR1273H	39474078	-	-0.783282	0.101636	1.29063e-14	5339-49	S100A9	P06702	Protein S100-A9	153357854	153361023	1	TRANS
cg04323338	3	NA	107841878	+	-0.900572	0.116856	1.29099e-14	5339-49	S100A9	P06702	Protein S100-A9	153357854	153361023	1	TRANS
cg01018492	4	NA	184746611	+	-1.2402	0.160925	1.29122e-14	3440-7	GZMA	P12544	Granzyme A	55102646	55110252	5	TRANS
cg15475851	10	INA	105037349	-	0.713096	0.0925295	1.2913e-14	3195-50	GNLY	P22749	Granulysin	85685175	85698852	2	TRANS
cg19904126	22	MED15;MED15;MED15;MED15;MED15;MED15	20919808	-	0.82108	0.106541	1.29131e-14	5339-49	S100A9	P06702	Protein S100-A9	153357854	153361023	1	TRANS
cg08678314	3	NA	153679297	-	-1.12788	0.146351	1.29147e-14	9545-156	GZMK	P49863	Granzyme K	55024256	55034570	5	TRANS
cg02450842	6	ZDHHC14;ZDHHC14	157981848	+	-1.07455	0.139432	1.29164e-14	3291-30	FCER2	P06734	Low affinity immunoglobulin epsilon Fc receptor	7702146	7688758	19	TRANS
cg02647929	16	MGRN1;MGRN1;MGRN1;MGRN1	4714080	+	-1.08687	0.14103	1.29178e-14	5339-49	S100A9	P06702	Protein S100-A9	153357854	153361023	1	TRANS
cg04907218	12	GALNT9	132826672	-	-1.60307	0.208012	1.29183e-14	3440-7	GZMA	P12544	Granzyme A	55102646	55110252	5	TRANS
cg01905229	1	PGLYRP3	153281217	+	-1.20497	0.156356	1.29225e-14	3195-50	GNLY	P22749	Granulysin	85685175	85698852	2	TRANS
cg06882486	21	TRPM2;TRPM2;TRPM2-AS	45844589	-	-1.37365	0.178244	1.29231e-14	9545-156	GZMK	P49863	Granzyme K	55024256	55034570	5	TRANS
cg26113988	5	FSTL4	132808760	-	-1.48764	0.193035	1.29251e-14	3324-51	LY9	Q9HBG7	T-lymphocyte surface antigen Ly-9	160796074	160828261	1	TRANS
cg18233215	16	CLUAP1;CLUAP1	3569351	-	-1.70272	0.220944	1.29284e-14	9545-156	GZMK	P49863	Granzyme K	55024256	55034570	5	TRANS
cg08180716	11	MS4A6E	60100993	+	-0.878773	0.11403	1.29293e-14	3195-50	GNLY	P22749	Granulysin	85685175	85698852	2	TRANS
cg17260145	3	DNAH1	52426027	+	-1.46477	0.190069	1.29306e-14	3440-7	GZMA	P12544	Granzyme A	55102646	55110252	5	TRANS
cg07518786	17	CYB561;CYB561;CYB561	61515852	+	1.02074	0.132451	1.29309e-14	9545-156	GZMK	P49863	Granzyme K	55024256	55034570	5	TRANS
cg00809787	2	NA	8793790	+	-1.15826	0.150297	1.2931e-14	3291-30	FCER2	P06734	Low affinity immunoglobulin epsilon Fc receptor	7702146	7688758	19	TRANS
cg09187774	10	NA	30676907	-	-0.965664	0.125305	1.29312e-14	9545-156	GZMK	P49863	Granzyme K	55024256	55034570	5	TRANS
cg20239391	20	ELMO2;ELMO2	45030732	-	-1.15349	0.149677	1.29326e-14	9545-156	GZMK	P49863	Granzyme K	55024256	55034570	5	TRANS
cg14747453	1	NA	40063592	-	-1.09119	0.141593	1.29343e-14	3440-7	GZMA	P12544	Granzyme A	55102646	55110252	5	TRANS
cg06201087	3	ITPR1;ITPR1;ITPR1	4863817	-	1.50156	0.194844	1.29346e-14	5339-49	S100A9	P06702	Protein S100-A9	153357854	153361023	1	TRANS
cg12190325	7	NA	129790707	-	-1.87655	0.243503	1.29347e-14	6485-59	IGLL1	P15814	Immunoglobulin lambda-like polypeptide 1	23580302	23573125	22	TRANS
cg17536166	3	ZNF660	44626697	-	0.820606	0.106483	1.29361e-14	3440-7	GZMA	P12544	Granzyme A	55102646	55110252	5	TRANS
cg16451978	3	NA	5562244	+	-1.23288	0.159981	1.29393e-14	3440-7	GZMA	P12544	Granzyme A	55102646	55110252	5	TRANS
cg03295490	6	PNPLA1;PNPLA1;PNPLA1	36253720	-	-1.17735	0.152776	1.29401e-14	3440-7	GZMA	P12544	Granzyme A	55102646	55110252	5	TRANS
cg06567920	4	NA	129582864	-	-1.12071	0.145426	1.29407e-14	9545-156	GZMK	P49863	Granzyme K	55024256	55034570	5	TRANS
cg11884778	5	NA	140707950	-	-1.03309	0.134056	1.29433e-14	9545-156	GZMK	P49863	Granzyme K	55024256	55034570	5	TRANS
cg25428698	12	RAB5B;RAB5B;RAB5B	56376553	-	0.797375	0.10347	1.29462e-14	3195-50	GNLY	P22749	Granulysin	85685175	85698852	2	TRANS
cg02274366	6	NA	123154275	-	-1.2966	0.168252	1.29493e-14	3440-7	GZMA	P12544	Granzyme A	55102646	55110252	5	TRANS
cg12267236	1	PTGFRN	117527582	+	-1.25945	0.163431	1.29509e-14	3440-7	GZMA	P12544	Granzyme A	55102646	55110252	5	TRANS
cg08647730	7	NA	155959710	-	-1.28905	0.167273	1.29524e-14	9545-156	GZMK	P49863	Granzyme K	55024256	55034570	5	TRANS
cg11764784	3	ULK4	41306781	-	-1.71805	0.222942	1.29554e-14	9545-156	GZMK	P49863	Granzyme K	55024256	55034570	5	TRANS
cg04735392	3	NA	35906672	-	-1.14096	0.148056	1.29559e-14	3440-7	GZMA	P12544	Granzyme A	55102646	55110252	5	TRANS
cg13611347	18	NOL4	31739207	+	0.606302	0.0786767	1.29575e-14	3440-7	GZMA	P12544	Granzyme A	55102646	55110252	5	TRANS
cg20971407	3	BHLHE40	5022392	-	-1.27695	0.165704	1.29599e-14	3440-7	GZMA	P12544	Granzyme A	55102646	55110252	5	TRANS
cg16655346	1	RD3;RD3	211656955	-	-1.16393	0.151039	1.29633e-14	3195-50	GNLY	P22749	Granulysin	85685175	85698852	2	TRANS
cg07150038	14	FAM12A	21213898	-	-1.36055	0.176553	1.29649e-14	9545-156	GZMK	P49863	Granzyme K	55024256	55034570	5	TRANS
cg17655415	10	NA	89802559	-	0.770096	0.0999328	1.29684e-14	3440-7	GZMA	P12544	Granzyme A	55102646	55110252	5	TRANS
cg02430584	7	PRKRIP1	102065866	+	-1.39703	0.181288	1.29686e-14	5339-49	S100A9	P06702	Protein S100-A9	153357854	153361023	1	TRANS
cg27472156	3	EGOT;ITPR1;ITPR1;ITPR1	4793415	+	-0.669373	0.0868624	1.29692e-14	5339-49	S100A9	P06702	Protein S100-A9	153357854	153361023	1	TRANS
cg07515806	3	LINC01214;LINC01214	150032303	-	-1.59333	0.206762	1.29698e-14	3440-7	GZMA	P12544	Granzyme A	55102646	55110252	5	TRANS
cg02185182	7	MAD1L1;MAD1L1;MAD1L1	2185550	+	-0.902215	0.117078	1.2974e-14	5339-49	S100A9	P06702	Protein S100-A9	153357854	153361023	1	TRANS
cg17316874	12	PITPNM2;PITPNM2	123478048	-	-0.770541	0.0999915	1.29758e-14	3440-7	GZMA	P12544	Granzyme A	55102646	55110252	5	TRANS
cg21757790	21	DOPEY2	37574701	+	-0.821713	0.106632	1.29777e-14	5691-2	CRISPLD2	Q9H0B8	Cysteine-rich secretory protein LCCL domain-containing 2	84819985	84920768	16	TRANS
cg02141397	16	XPO6;XPO6	28160523	+	0.789593	0.102465	1.29812e-14	3440-7	GZMA	P12544	Granzyme A	55102646	55110252	5	TRANS
cg10758875	15	MNS1;TEX9	56725876	-	-1.3205	0.17136	1.29844e-14	9545-156	GZMK	P49863	Granzyme K	55024256	55034570	5	TRANS
cg05838917	10	C10orf11;C10orf11;C10orf11	77791212	-	-0.961148	0.124728	1.29875e-14	3440-7	GZMA	P12544	Granzyme A	55102646	55110252	5	TRANS
cg01876183	20	PKIG;PKIG;PKIG;PKIG;PKIG;PKIG	43211328	-	-1.23624	0.160428	1.29934e-14	6485-59	IGLL1	P15814	Immunoglobulin lambda-like polypeptide 1	23580302	23573125	22	TRANS
cg06729209	16	LAT;LAT;LAT;LAT	28999522	-	0.846855	0.109897	1.29959e-14	5339-49	S100A9	P06702	Protein S100-A9	153357854	153361023	1	TRANS
cg13828497	6	NA	5906089	+	-1.58635	0.205862	1.29961e-14	3195-50	GNLY	P22749	Granulysin	85685175	85698852	2	TRANS
cg25364972	2	NA	217075573	-	-0.771965	0.100179	1.29971e-14	5339-49	S100A9	P06702	Protein S100-A9	153357854	153361023	1	TRANS
cg26532090	6	NA	14545083	-	-1.44605	0.187657	1.29986e-14	17210-2	TCL1A	P56279	T-cell leukemia/lymphoma protein 1A	95714196	95709947	14	TRANS
cg13827596	1	GS1-279B7.1	185298424	+	-0.748775	0.0971704	1.30039e-14	2579-17	MMP9	P14780	Matrix metalloproteinase-9	46008908	46016561	20	TRANS
cg07959138	1	LOC339524;LOC339524;LOC339524;LOC339524;LOC339524	87601970	+	-1.11001	0.144049	1.30041e-14	9545-156	GZMK	P49863	Granzyme K	55024256	55034570	5	TRANS
cg20786401	5	SNHG4;SNHG4;MATR3;MATR3;MATR3	138610977	+	-1.02542	0.133072	1.3007e-14	3324-51	LY9	Q9HBG7	T-lymphocyte surface antigen Ly-9	160796074	160828261	1	TRANS
cg09866569	16	KCTD5	2737340	-	0.849942	0.1103	1.3009e-14	9545-156	GZMK	P49863	Granzyme K	55024256	55034570	5	TRANS
cg19334977	10	DIP2C	483555	-	0.936187	0.121492	1.30097e-14	5339-49	S100A9	P06702	Protein S100-A9	153357854	153361023	1	TRANS
cg10060562	4	PRKG2	82127274	+	-0.986619	0.128038	1.30137e-14	3440-7	GZMA	P12544	Granzyme A	55102646	55110252	5	TRANS
cg19905109	20	EDN3;EDN3;EDN3;EDN3;EDN3	57892254	+	-1.09074	0.14155	1.30141e-14	3440-7	GZMA	P12544	Granzyme A	55102646	55110252	5	TRANS
cg19063168	20	NA	56493760	-	-1.38135	0.179265	1.30202e-14	3440-7	GZMA	P12544	Granzyme A	55102646	55110252	5	TRANS
cg18206027	7	VWC2;VWC2	49813486	-	0.529622	0.0687319	1.30212e-14	9545-156	GZMK	P49863	Granzyme K	55024256	55034570	5	TRANS
cg04757390	11	NA	11744574	-	-1.50058	0.19474	1.30268e-14	3440-7	GZMA	P12544	Granzyme A	55102646	55110252	5	TRANS
cg24723742	9	TRIM14;TRIM14	100859964	+	-0.76967	0.0998852	1.3028e-14	3195-50	GNLY	P22749	Granulysin	85685175	85698852	2	TRANS
cg17726760	15	SMAD3;SMAD3;SMAD3	67439412	-	0.994709	0.12909	1.30283e-14	3440-7	GZMA	P12544	Granzyme A	55102646	55110252	5	TRANS
cg18833364	2	NA	176399815	+	-1.05437	0.136833	1.30294e-14	5339-49	S100A9	P06702	Protein S100-A9	153357854	153361023	1	TRANS
cg03209642	15	FES;FES;FES;FES	91427605	-	0.494639	0.0641928	1.30305e-14	3195-50	GNLY	P22749	Granulysin	85685175	85698852	2	TRANS
cg21140167	6	TRAF3IP2-AS1;TRAF3IP2-AS1;TRAF3IP2;TRAF3IP2;TRAF3IP2	111920032	+	-1.40416	0.182229	1.30351e-14	4148-49	PAPPA	Q13219	Pappalysin-1	116153791	116402321	9	TRANS
cg20968200	11	SSH3	67070164	+	-0.979092	0.127064	1.30353e-14	5339-49	S100A9	P06702	Protein S100-A9	153357854	153361023	1	TRANS
cg04960948	13	MYO16;MYO16	109554783	+	-1.20926	0.156935	1.30364e-14	3324-51	LY9	Q9HBG7	T-lymphocyte surface antigen Ly-9	160796074	160828261	1	TRANS
cg16144864	1	FAM5B	177244231	-	-1.53705	0.199476	1.30398e-14	3440-7	GZMA	P12544	Granzyme A	55102646	55110252	5	TRANS
cg11929517	3	NCEH1;NCEH1;NCEH1;NCEH1	172353824	-	-1.02574	0.133119	1.30409e-14	3440-7	GZMA	P12544	Granzyme A	55102646	55110252	5	TRANS
cg17119394	6	GFOD1;GFOD1;GFOD1	13408527	-	-1.17733	0.152793	1.30421e-14	5339-49	S100A9	P06702	Protein S100-A9	153357854	153361023	1	TRANS
cg00204501	15	TJP1;TJP1;TJP1;TJP1	30114651	+	0.700713	0.0909378	1.30424e-14	9545-156	GZMK	P49863	Granzyme K	55024256	55034570	5	TRANS
cg08328310	20	NA	57918890	-	-1.05333	0.1367	1.30438e-14	3324-51	LY9	Q9HBG7	T-lymphocyte surface antigen Ly-9	160796074	160828261	1	TRANS
cg12936304	1	FGGY;FGGY;FGGY;FGGY	59943123	-	-0.881819	0.114442	1.30439e-14	3440-7	GZMA	P12544	Granzyme A	55102646	55110252	5	TRANS
cg13781843	4	PTPN13;PTPN13;PTPN13;PTPN13;PTPN13;PTPN13;PTPN13;PTPN13	87515480	+	0.512746	0.0665441	1.3048e-14	3440-7	GZMA	P12544	Granzyme A	55102646	55110252	5	TRANS
cg04715572	11	NA	2033791	+	-1.70786	0.221646	1.30482e-14	9545-156	GZMK	P49863	Granzyme K	55024256	55034570	5	TRANS
cg21271423	19	RETN;RETN	7733642	+	-0.977958	0.12692	1.30549e-14	3046-31	RETN	Q9HD89	Resistin	7669049	7670455	19	CIS
cg17240822	10	HOGA1;HOGA1	99368881	+	-1.51895	0.197132	1.30579e-14	9545-156	GZMK	P49863	Granzyme K	55024256	55034570	5	TRANS
cg27368718	18	NA	3883519	+	-0.972857	0.126259	1.30589e-14	3440-7	GZMA	P12544	Granzyme A	55102646	55110252	5	TRANS
cg10211873	16	KIAA0513	85116513	+	1.34944	0.175133	1.306e-14	3440-7	GZMA	P12544	Granzyme A	55102646	55110252	5	TRANS
cg09152582	1	NA	88928362	-	0.610274	0.0792029	1.3064e-14	3195-50	GNLY	P22749	Granulysin	85685175	85698852	2	TRANS
cg09768930	15	PLA2G4D	42385941	+	-1.30128	0.168884	1.30643e-14	9545-156	GZMK	P49863	Granzyme K	55024256	55034570	5	TRANS
cg08968229	12	NCKAP5L	50218801	+	-0.707015	0.0917587	1.30688e-14	5339-49	S100A9	P06702	Protein S100-A9	153357854	153361023	1	TRANS
cg25015436	1	LMNA	156056101	-	-1.0435	0.135429	1.307e-14	3440-7	GZMA	P12544	Granzyme A	55102646	55110252	5	TRANS
cg21935173	1	NA	117775445	+	-1.29414	0.167958	1.30719e-14	9545-156	GZMK	P49863	Granzyme K	55024256	55034570	5	TRANS
cg12240314	19	NA	39351569	+	-1.05363	0.136744	1.30728e-14	6485-59	IGLL1	P15814	Immunoglobulin lambda-like polypeptide 1	23580302	23573125	22	TRANS
cg25602232	16	ZNF423;ZNF423	49754258	+	-1.23646	0.160474	1.30741e-14	3440-7	GZMA	P12544	Granzyme A	55102646	55110252	5	TRANS
cg20076879	3	NA	40356170	+	-0.760282	0.0986726	1.30741e-14	5339-49	S100A9	P06702	Protein S100-A9	153357854	153361023	1	TRANS
cg03275107	4	CPZ;CPZ;CPZ	8596972	-	-1.22261	0.158676	1.30755e-14	3440-7	GZMA	P12544	Granzyme A	55102646	55110252	5	TRANS
cg18495884	7	MAD1L1;MAD1L1;MAD1L1	2020099	+	-1.53292	0.19895	1.3077e-14	6485-59	IGLL1	P15814	Immunoglobulin lambda-like polypeptide 1	23580302	23573125	22	TRANS
cg00473501	17	MPO	56354594	+	-1.14231	0.148255	1.30788e-14	5339-49	S100A9	P06702	Protein S100-A9	153357854	153361023	1	TRANS
cg14500062	5	NA	82656554	+	-1.06206	0.13784	1.30808e-14	9545-156	GZMK	P49863	Granzyme K	55024256	55034570	5	TRANS
cg12205490	14	LTBP2	75001166	-	-1.43081	0.185698	1.30828e-14	9545-156	GZMK	P49863	Granzyme K	55024256	55034570	5	TRANS
cg08553630	3	NA	139261380	-	-1.11364	0.144535	1.3084e-14	3195-50	GNLY	P22749	Granulysin	85685175	85698852	2	TRANS
cg15113252	18	CELF4;CELF4;CELF4;CELF4	35103199	-	-1.26481	0.164154	1.30843e-14	3195-50	GNLY	P22749	Granulysin	85685175	85698852	2	TRANS
cg12002047	19	FCER2	7767279	-	-2.11804	0.274892	1.30851e-14	6485-59	IGLL1	P15814	Immunoglobulin lambda-like polypeptide 1	23580302	23573125	22	TRANS
cg05951291	3	SCN5A;SCN5A;SCN5A;SCN5A;SCN5A;SCN5A	38684297	-	-0.943401	0.122441	1.30883e-14	3440-7	GZMA	P12544	Granzyme A	55102646	55110252	5	TRANS
cg01959704	1	CGN	151488761	+	-1.93067	0.250575	1.30887e-14	9545-156	GZMK	P49863	Granzyme K	55024256	55034570	5	TRANS
cg17820459	5	GPX3	150400531	-	0.949833	0.123276	1.30912e-14	3195-50	GNLY	P22749	Granulysin	85685175	85698852	2	TRANS
cg20736321	11	MUC6	1029162	-	-0.851699	0.110539	1.30914e-14	3440-7	GZMA	P12544	Granzyme A	55102646	55110252	5	TRANS
cg19563107	14	FERMT2;FERMT2;FERMT2	53418879	-	0.966207	0.125402	1.30947e-14	3195-50	GNLY	P22749	Granulysin	85685175	85698852	2	TRANS
cg26872527	4	NA	183895543	+	-1.48746	0.193054	1.30967e-14	3440-7	GZMA	P12544	Granzyme A	55102646	55110252	5	TRANS
cg25181693	6	ALDH5A1;ALDH5A1	24495846	+	0.919104	0.119289	1.30972e-14	9545-156	GZMK	P49863	Granzyme K	55024256	55034570	5	TRANS
cg04009324	10	NA	81118804	-	-1.12951	0.146597	1.31021e-14	5728-60	FCRL1	Q96LA6	Fc receptor-like protein 1	157820120	157794403	1	TRANS
cg23261394	1	SLC6A9;SLC6A9;SLC6A9;SLC6A9;SLC6A9;SLC6A9	44472719	-	-1.51995	0.197272	1.31028e-14	9545-156	GZMK	P49863	Granzyme K	55024256	55034570	5	TRANS
cg26716102	10	NA	115057328	+	-1.51049	0.196045	1.31047e-14	3440-7	GZMA	P12544	Granzyme A	55102646	55110252	5	TRANS
cg05662047	12	NA	52690404	-	-1.39244	0.180724	1.31054e-14	9545-156	GZMK	P49863	Granzyme K	55024256	55034570	5	TRANS
cg18589573	12	CLEC6A	8607614	-	-0.754721	0.0979553	1.31098e-14	3440-7	GZMA	P12544	Granzyme A	55102646	55110252	5	TRANS
cg03154580	2	RALB	121009176	-	-0.873063	0.113316	1.31151e-14	5339-49	S100A9	P06702	Protein S100-A9	153357854	153361023	1	TRANS
cg20690125	17	RHBDF2;RHBDF2	74476978	+	0.933244	0.121127	1.31163e-14	3195-50	GNLY	P22749	Granulysin	85685175	85698852	2	TRANS
cg26665729	6	UST	149100784	+	-0.868057	0.112666	1.31173e-14	5339-49	S100A9	P06702	Protein S100-A9	153357854	153361023	1	TRANS
cg07836029	16	LPCAT2	55547809	+	-1.11006	0.144076	1.31176e-14	9545-156	GZMK	P49863	Granzyme K	55024256	55034570	5	TRANS
cg21215051	2	ARMC9;ARMC9;ARMC9	232079513	+	-1.23418	0.160187	1.31194e-14	9545-156	GZMK	P49863	Granzyme K	55024256	55034570	5	TRANS
cg27527371	1	EPB41;EPB41;EPB41;EPB41;EPB41	29214792	-	-0.891298	0.115683	1.31198e-14	5339-49	S100A9	P06702	Protein S100-A9	153357854	153361023	1	TRANS
cg18637746	2	CUL3;CUL3;CUL3	225435124	-	-0.719894	0.0934362	1.31198e-14	5339-49	S100A9	P06702	Protein S100-A9	153357854	153361023	1	TRANS
cg07167933	2	SFTPB;SFTPB	85890281	-	-1.36972	0.177778	1.31201e-14	9545-156	GZMK	P49863	Granzyme K	55024256	55034570	5	TRANS
cg18628157	6	UST	149112088	-	-1.26571	0.16428	1.31215e-14	6485-59	IGLL1	P15814	Immunoglobulin lambda-like polypeptide 1	23580302	23573125	22	TRANS
cg13669677	22	MYO18B	26240731	-	-1.13079	0.146768	1.31239e-14	9545-156	GZMK	P49863	Granzyme K	55024256	55034570	5	TRANS
cg03945902	10	NA	111216805	-	0.861417	0.111806	1.31261e-14	3195-50	GNLY	P22749	Granulysin	85685175	85698852	2	TRANS
cg27201202	2	NA	129865355	-	-1.52786	0.198305	1.31269e-14	3440-7	GZMA	P12544	Granzyme A	55102646	55110252	5	TRANS
cg12379175	3	LINC00887	194031950	-	-1.49634	0.194214	1.31304e-14	3195-50	GNLY	P22749	Granulysin	85685175	85698852	2	TRANS
cg10158541	13	CCNA1;CCNA1;CCNA1;CCNA1;CCNA1;CCNA1	37006265	-	0.674163	0.0875023	1.31344e-14	3195-50	GNLY	P22749	Granulysin	85685175	85698852	2	TRANS
cg19084916	3	VGLL4	11759992	-	0.926248	0.120222	1.31354e-14	3440-7	GZMA	P12544	Granzyme A	55102646	55110252	5	TRANS
cg12886406	3	NA	13579728	-	-1.38401	0.179637	1.31354e-14	3440-7	GZMA	P12544	Granzyme A	55102646	55110252	5	TRANS
cg26863144	9	NA	132419255	+	-0.996241	0.129306	1.31358e-14	9545-156	GZMK	P49863	Granzyme K	55024256	55034570	5	TRANS
cg02593612	1	HIVEP3;HIVEP3	42103208	+	-1.23495	0.160289	1.31366e-14	17210-2	TCL1A	P56279	T-cell leukemia/lymphoma protein 1A	95714196	95709947	14	TRANS
cg13433364	13	CPB2-AS1;CPB2-AS1;CPB2;CPB2	46675234	+	-1.21415	0.15759	1.31373e-14	3195-50	GNLY	P22749	Granulysin	85685175	85698852	2	TRANS
cg24943709	12	DCN;DCN;DCN;DCN;DCN;DCN	91572918	-	-1.61812	0.210024	1.3138e-14	3440-7	GZMA	P12544	Granzyme A	55102646	55110252	5	TRANS
cg20833278	5	NA	90522401	+	-1.19577	0.155204	1.31395e-14	3440-7	GZMA	P12544	Granzyme A	55102646	55110252	5	TRANS
cg06157924	4	TMEM175	942005	-	-0.271325	0.0352168	1.31436e-14	13566-2	SSU72	Q9NP77	RNA polymerase II subunit A C-terminal domain phosphatase SSU72	1574863	1541673	1	TRANS
cg11199713	13	SOX1	112721773	-	1.03956	0.134931	1.31447e-14	3195-50	GNLY	P22749	Granulysin	85685175	85698852	2	TRANS
cg02064106	6	C6orf118	165722858	+	0.766034	0.099428	1.31452e-14	9545-156	GZMK	P49863	Granzyme K	55024256	55034570	5	TRANS
cg05941925	7	LMTK2	97755783	-	-0.827589	0.107418	1.31465e-14	5691-2	CRISPLD2	Q9H0B8	Cysteine-rich secretory protein LCCL domain-containing 2	84819985	84920768	16	TRANS
cg14145892	7	ST7;ST7	116663691	+	0.992364	0.128806	1.31527e-14	5339-49	S100A9	P06702	Protein S100-A9	153357854	153361023	1	TRANS
cg00242096	1	NA	236074111	+	0.799012	0.103709	1.31534e-14	5339-49	S100A9	P06702	Protein S100-A9	153357854	153361023	1	TRANS
cg05245915	6	SLC25A27;SLC25A27;SLC25A27	46626257	+	-1.18344	0.153607	1.3155e-14	9545-156	GZMK	P49863	Granzyme K	55024256	55034570	5	TRANS
cg10226336	3	NA	129244295	-	-0.799375	0.103757	1.31584e-14	5339-49	S100A9	P06702	Protein S100-A9	153357854	153361023	1	TRANS
cg22999475	1	NA	244387885	-	-0.887111	0.115146	1.31613e-14	5339-49	S100A9	P06702	Protein S100-A9	153357854	153361023	1	TRANS
cg13257390	11	AGBL2	47712336	+	-0.9795	0.127138	1.31617e-14	9545-156	GZMK	P49863	Granzyme K	55024256	55034570	5	TRANS
cg01048252	6	NA	2798912	-	-0.829118	0.107618	1.31627e-14	2579-17	MMP9	P14780	Matrix metalloproteinase-9	46008908	46016561	20	TRANS
cg01014190	2	NRXN1;NRXN1	51254021	-	-1.20766	0.156753	1.31648e-14	3195-50	GNLY	P22749	Granulysin	85685175	85698852	2	TRANS
cg10250828	6	KCNQ5-IT1;KCNQ5;KCNQ5;KCNQ5;KCNQ5;KCNQ5	73356528	-	-1.11176	0.144306	1.31655e-14	9545-156	GZMK	P49863	Granzyme K	55024256	55034570	5	TRANS
cg03529432	7	HOXA6	27187502	-	0.540594	0.070169	1.31699e-14	3440-7	GZMA	P12544	Granzyme A	55102646	55110252	5	TRANS
cg09389824	10	NA	31883099	+	-0.929776	0.120685	1.31713e-14	3324-51	LY9	Q9HBG7	T-lymphocyte surface antigen Ly-9	160796074	160828261	1	TRANS
cg01001333	10	SGMS1-AS1	52385600	+	0.875231	0.113605	1.31714e-14	3440-7	GZMA	P12544	Granzyme A	55102646	55110252	5	TRANS
cg13551613	7	MEOX2	15707149	+	-1.41356	0.18348	1.31729e-14	3440-7	GZMA	P12544	Granzyme A	55102646	55110252	5	TRANS
cg14314071	17	PMP22;PMP22;PMP22	15165812	-	1.08166	0.1404	1.31733e-14	3440-7	GZMA	P12544	Granzyme A	55102646	55110252	5	TRANS
cg24575128	3	NISCH	52502445	-	-0.96003	0.124612	1.31733e-14	5339-49	S100A9	P06702	Protein S100-A9	153357854	153361023	1	TRANS
cg14152591	10	FAM107B	14587920	+	-0.746735	0.0969268	1.31751e-14	5339-49	S100A9	P06702	Protein S100-A9	153357854	153361023	1	TRANS
cg06881943	10	CHST15;CHST15	125771945	+	-1.07345	0.139335	1.31759e-14	9545-156	GZMK	P49863	Granzyme K	55024256	55034570	5	TRANS
cg26001902	2	SLC5A7	108602979	+	0.617327	0.0801297	1.31766e-14	3324-51	LY9	Q9HBG7	T-lymphocyte surface antigen Ly-9	160796074	160828261	1	TRANS
cg16835712	6	CCDC170	151914001	+	-1.37541	0.17853	1.31772e-14	3195-50	GNLY	P22749	Granulysin	85685175	85698852	2	TRANS
cg02939923	15	NA	66870939	-	-1.07079	0.13899	1.31774e-14	9545-156	GZMK	P49863	Granzyme K	55024256	55034570	5	TRANS
cg19045353	9	SHB	37954074	+	-0.804282	0.104397	1.31778e-14	3324-51	LY9	Q9HBG7	T-lymphocyte surface antigen Ly-9	160796074	160828261	1	TRANS
cg22161303	13	NA	72448703	+	-1.12797	0.146412	1.31803e-14	9545-156	GZMK	P49863	Granzyme K	55024256	55034570	5	TRANS
cg09890775	10	EBF3	131758694	-	1.09786	0.142505	1.31875e-14	3195-50	GNLY	P22749	Granulysin	85685175	85698852	2	TRANS
cg06861115	15	NA	68152850	-	-1.72295	0.223644	1.31887e-14	3440-7	GZMA	P12544	Granzyme A	55102646	55110252	5	TRANS
cg12699756	6	HSD17B8	33173482	-	-0.976787	0.12679	1.31904e-14	3440-7	GZMA	P12544	Granzyme A	55102646	55110252	5	TRANS
cg23370196	2	NA	152628395	+	-0.891024	0.115658	1.31919e-14	17210-2	TCL1A	P56279	T-cell leukemia/lymphoma protein 1A	95714196	95709947	14	TRANS
cg05247226	7	NA	73686817	+	-0.806715	0.104715	1.31939e-14	5339-49	S100A9	P06702	Protein S100-A9	153357854	153361023	1	TRANS
cg07697597	22	SCUBE1	43740003	-	0.826447	0.107276	1.31963e-14	3440-7	GZMA	P12544	Granzyme A	55102646	55110252	5	TRANS
cg26121234	3	WNT7A	13899618	+	-1.17427	0.152426	1.31992e-14	3324-51	LY9	Q9HBG7	T-lymphocyte surface antigen Ly-9	160796074	160828261	1	TRANS
cg15549873	20	CDH4;CDH4;CDH4	60230148	+	-1.02598	0.133178	1.32017e-14	3440-7	GZMA	P12544	Granzyme A	55102646	55110252	5	TRANS
cg06043201	8	KIF13B	28974428	-	-1.2615	0.163749	1.32037e-14	2579-17	MMP9	P14780	Matrix metalloproteinase-9	46008908	46016561	20	TRANS
cg21179618	9	NOTCH1	139424642	+	1.16671	0.151445	1.32038e-14	9545-156	GZMK	P49863	Granzyme K	55024256	55034570	5	TRANS
cg22905543	15	UACA;UACA	70977270	-	-1.21041	0.157118	1.32045e-14	3440-7	GZMA	P12544	Granzyme A	55102646	55110252	5	TRANS
cg08585489	19	MAG;MAG	35782865	+	-1.65206	0.214447	1.32058e-14	3440-7	GZMA	P12544	Granzyme A	55102646	55110252	5	TRANS
cg17113495	17	RASL10B	34058527	-	0.785863	0.10201	1.32073e-14	3440-7	GZMA	P12544	Granzyme A	55102646	55110252	5	TRANS
cg14426392	1	ATP1A1;ATP1A1;ATP1A1;ATP1A1;ATP1A1;ATP1A1	116933016	+	-0.965456	0.125322	1.32098e-14	3440-7	GZMA	P12544	Granzyme A	55102646	55110252	5	TRANS
cg02642949	5	TSPAN17;TSPAN17;TSPAN17	176078832	-	-1.2113	0.157234	1.32111e-14	17210-2	TCL1A	P56279	T-cell leukemia/lymphoma protein 1A	95714196	95709947	14	TRANS
cg00661320	10	SPOCK2;SPOCK2	73848825	+	0.474854	0.0616393	1.32135e-14	3440-7	GZMA	P12544	Granzyme A	55102646	55110252	5	TRANS
cg08675521	11	NA	18716666	+	-0.926426	0.120257	1.32155e-14	3440-7	GZMA	P12544	Granzyme A	55102646	55110252	5	TRANS
cg11518764	15	NA	31751448	+	0.848867	0.110189	1.32176e-14	5339-49	S100A9	P06702	Protein S100-A9	153357854	153361023	1	TRANS
cg08922698	14	TGFB3;TGFB3	76447643	+	-1.27886	0.166006	1.32184e-14	9015-1	PRG3	Q9Y2Y8	Proteoglycan 3	57381150	57376769	11	TRANS
cg09452784	18	BCL2	60939163	-	-0.734167	0.0953007	1.32191e-14	5339-49	S100A9	P06702	Protein S100-A9	153357854	153361023	1	TRANS
cg17434811	22	CELSR1	46804102	+	-0.934929	0.121362	1.32219e-14	9545-156	GZMK	P49863	Granzyme K	55024256	55034570	5	TRANS
cg16105558	7	KCND2	119912874	-	0.772448	0.10027	1.32221e-14	9545-156	GZMK	P49863	Granzyme K	55024256	55034570	5	TRANS
cg02083251	12	NA	27192919	+	-0.953608	0.123787	1.32246e-14	5691-2	CRISPLD2	Q9H0B8	Cysteine-rich secretory protein LCCL domain-containing 2	84819985	84920768	16	TRANS
cg04280548	11	TRIM29	119992772	-	-1.31076	0.170149	1.3228e-14	3195-50	GNLY	P22749	Granulysin	85685175	85698852	2	TRANS
cg11235654	8	SPIDR;SPIDR;SPIDR;SPIDR	48525248	+	-0.918968	0.119291	1.32289e-14	3440-7	GZMA	P12544	Granzyme A	55102646	55110252	5	TRANS
cg01384290	3	MECOM	168870287	-	-0.922112	0.119699	1.32291e-14	9545-156	GZMK	P49863	Granzyme K	55024256	55034570	5	TRANS
cg25161758	2	CFLAR;CFLAR;CFLAR;CFLAR;CFLAR;CFLAR;CFLAR	201987176	+	-1.01432	0.131669	1.32296e-14	3195-50	GNLY	P22749	Granulysin	85685175	85698852	2	TRANS
cg25169833	14	NA	87179265	+	-0.665147	0.0863427	1.32318e-14	5339-49	S100A9	P06702	Protein S100-A9	153357854	153361023	1	TRANS
cg09913211	14	NA	106322400	+	-1.4181	0.184084	1.32326e-14	17210-2	TCL1A	P56279	T-cell leukemia/lymphoma protein 1A	95714196	95709947	14	TRANS
cg12276724	8	NA	142096565	+	-0.932137	0.121001	1.32333e-14	5339-49	S100A9	P06702	Protein S100-A9	153357854	153361023	1	TRANS
cg20871835	4	RHOH;RHOH;RHOH;RHOH;RHOH;RHOH;RHOH;RHOH;RHOH;RHOH;RHOH;RHOH	40212592	+	-0.813323	0.105578	1.32386e-14	5339-49	S100A9	P06702	Protein S100-A9	153357854	153361023	1	TRANS
cg05368555	12	SUOX;SUOX;SUOX	56390805	+	0.846061	0.109829	1.32422e-14	9545-156	GZMK	P49863	Granzyme K	55024256	55034570	5	TRANS
cg11118413	3	C3orf27	128292699	+	0.882156	0.114514	1.32424e-14	9545-156	GZMK	P49863	Granzyme K	55024256	55034570	5	TRANS
cg26360616	4	NA	128544667	-	0.757567	0.0983414	1.32453e-14	3440-7	GZMA	P12544	Granzyme A	55102646	55110252	5	TRANS
cg11828127	3	ITIH3	52836384	+	-1.38497	0.179786	1.32474e-14	3195-50	GNLY	P22749	Granulysin	85685175	85698852	2	TRANS
cg16533901	8	IMPAD1	57901234	-	-1.00317	0.130224	1.32477e-14	3324-51	LY9	Q9HBG7	T-lymphocyte surface antigen Ly-9	160796074	160828261	1	TRANS
cg08579468	16	BCMO1	81324215	+	-1.16666	0.151448	1.32492e-14	9545-156	GZMK	P49863	Granzyme K	55024256	55034570	5	TRANS
cg00651277	3	MYLK;MYLK;MYLK;MYLK	123355269	+	-1.45469	0.188838	1.32538e-14	3195-50	GNLY	P22749	Granulysin	85685175	85698852	2	TRANS
cg02803141	16	NA	85244771	+	-1.42036	0.184382	1.3255e-14	3440-7	GZMA	P12544	Granzyme A	55102646	55110252	5	TRANS
cg01463146	17	FGF11;FGF11	7341479	-	1.13392	0.147199	1.32561e-14	9545-156	GZMK	P49863	Granzyme K	55024256	55034570	5	TRANS
cg13989628	14	NA	23912889	+	-1.3993	0.181649	1.32582e-14	3195-50	GNLY	P22749	Granulysin	85685175	85698852	2	TRANS
cg14476968	10	FAM107B;FAM107B;FAM107B;FAM107B;FAM107B;FAM107B;FAM107B;FAM107B;FAM107B;FAM107B	14594283	+	-0.690266	0.0896065	1.3259e-14	5339-49	S100A9	P06702	Protein S100-A9	153357854	153361023	1	TRANS
cg16463016	21	NA	40071383	+	-1.05261	0.136644	1.32599e-14	3440-7	GZMA	P12544	Granzyme A	55102646	55110252	5	TRANS
cg17176113	16	BCAR4;BCAR4;BCAR4;BCAR4;BCAR4	11918421	+	-0.757877	0.0983838	1.32624e-14	5339-49	S100A9	P06702	Protein S100-A9	153357854	153361023	1	TRANS
cg04895904	10	ENO4	118609016	+	0.86018	0.111665	1.32656e-14	9545-156	GZMK	P49863	Granzyme K	55024256	55034570	5	TRANS
cg01567671	11	TENM4	79150409	+	0.956306	0.124144	1.32679e-14	3195-50	GNLY	P22749	Granulysin	85685175	85698852	2	TRANS
cg17860705	2	NA	101814256	+	-1.18734	0.154136	1.3269e-14	3195-50	GNLY	P22749	Granulysin	85685175	85698852	2	TRANS
cg04715649	14	CDC42BPB	103416122	-	-1.53412	0.199154	1.32693e-14	17210-2	TCL1A	P56279	T-cell leukemia/lymphoma protein 1A	95714196	95709947	14	CIS
cg10338375	9	KDM4C	6723774	-	-1.31845	0.171157	1.32729e-14	3440-7	GZMA	P12544	Granzyme A	55102646	55110252	5	TRANS
cg08526264	11	NA	77272246	-	-1.60758	0.208691	1.32741e-14	3440-7	GZMA	P12544	Granzyme A	55102646	55110252	5	TRANS
cg24191621	1	NA	168361624	+	-1.26581	0.164324	1.32755e-14	3440-7	GZMA	P12544	Granzyme A	55102646	55110252	5	TRANS
cg13827596	1	GS1-279B7.1	185298424	+	-0.746416	0.0968976	1.32756e-14	5339-49	S100A9	P06702	Protein S100-A9	153357854	153361023	1	TRANS
cg01959704	1	CGN	151488761	+	-1.91246	0.248271	1.32783e-14	3195-50	GNLY	P22749	Granulysin	85685175	85698852	2	TRANS
cg16315782	16	NA	50156171	+	0.952379	0.123635	1.32786e-14	5339-49	S100A9	P06702	Protein S100-A9	153357854	153361023	1	TRANS
cg08327428	10	NA	109641026	-	-1.43063	0.185722	1.32829e-14	9545-156	GZMK	P49863	Granzyme K	55024256	55034570	5	TRANS
cg11427164	12	NA	68569691	+	0.685364	0.0889728	1.32834e-14	5339-49	S100A9	P06702	Protein S100-A9	153357854	153361023	1	TRANS
cg22366512	5	LOC101928539	57195049	-	-0.906065	0.117624	1.3284e-14	9545-156	GZMK	P49863	Granzyme K	55024256	55034570	5	CIS
cg04813211	9	LCN2	130911555	-	-1.227	0.159288	1.32861e-14	5691-2	CRISPLD2	Q9H0B8	Cysteine-rich secretory protein LCCL domain-containing 2	84819985	84920768	16	TRANS
cg18385299	1	ACBD3	226373204	-	-1.17271	0.15224	1.3289e-14	9545-156	GZMK	P49863	Granzyme K	55024256	55034570	5	TRANS
cg00268322	3	UROC1;UROC1	126237562	-	-1.0458	0.135766	1.3292e-14	3324-51	LY9	Q9HBG7	T-lymphocyte surface antigen Ly-9	160796074	160828261	1	TRANS
cg13099890	12	LOC283392;LOC283392;TRHDE	72667398	+	0.800818	0.103962	1.32922e-14	9545-156	GZMK	P49863	Granzyme K	55024256	55034570	5	TRANS
cg14923640	2	NXPH2	139537826	+	0.590409	0.0766469	1.3293e-14	9545-156	GZMK	P49863	Granzyme K	55024256	55034570	5	TRANS
cg15108047	20	NA	19742828	-	-1.01591	0.131886	1.32962e-14	9545-156	GZMK	P49863	Granzyme K	55024256	55034570	5	TRANS
cg12450526	15	NA	74088266	-	-1.30236	0.169074	1.33024e-14	3195-50	GNLY	P22749	Granulysin	85685175	85698852	2	TRANS
cg15580724	11	FLJ32810	100557996	+	0.6404	0.0831378	1.33041e-14	3195-50	GNLY	P22749	Granulysin	85685175	85698852	2	TRANS
cg20728901	18	CD226;CD226;CD226	67553469	+	-0.896741	0.116417	1.33081e-14	3195-50	GNLY	P22749	Granulysin	85685175	85698852	2	TRANS
cg21687563	22	TTC28	28838019	+	0.986395	0.128056	1.33087e-14	3440-7	GZMA	P12544	Granzyme A	55102646	55110252	5	TRANS
cg16924134	7	NA	157064839	+	-1.06227	0.137906	1.33088e-14	5339-49	S100A9	P06702	Protein S100-A9	153357854	153361023	1	TRANS
cg16677144	1	GNB1	1790217	-	0.919539	0.119377	1.33093e-14	9545-156	GZMK	P49863	Granzyme K	55024256	55034570	5	TRANS
cg26325951	7	PLXNA4;PLXNA4;PLXNA4	132189517	-	-1.64821	0.213975	1.33109e-14	9545-156	GZMK	P49863	Granzyme K	55024256	55034570	5	TRANS
cg14283820	10	C10orf55	75680166	-	-1.04894	0.136176	1.33131e-14	5339-49	S100A9	P06702	Protein S100-A9	153357854	153361023	1	TRANS
cg03568094	20	NA	61194097	+	-1.04682	0.135902	1.3314e-14	3195-50	GNLY	P22749	Granulysin	85685175	85698852	2	TRANS
cg19031047	19	NA	14377912	-	-1.33343	0.173111	1.3317e-14	3440-7	GZMA	P12544	Granzyme A	55102646	55110252	5	TRANS
cg07625372	5	LOC101929412	10503081	-	-1.02234	0.132724	1.33181e-14	3324-51	LY9	Q9HBG7	T-lymphocyte surface antigen Ly-9	160796074	160828261	1	TRANS
cg09575568	5	FAM159B	63986889	-	0.731673	0.0949886	1.33182e-14	9545-156	GZMK	P49863	Granzyme K	55024256	55034570	5	CIS
cg26392145	19	ZNF599	35251893	+	-1.66874	0.216643	1.33195e-14	3440-7	GZMA	P12544	Granzyme A	55102646	55110252	5	TRANS
cg21670840	15	CHST14	40762752	-	-0.954275	0.123888	1.33209e-14	5339-49	S100A9	P06702	Protein S100-A9	153357854	153361023	1	TRANS
cg12095505	12	GUCY2C;GUCY2C	14849394	-	-1.31255	0.170401	1.33219e-14	3195-50	GNLY	P22749	Granulysin	85685175	85698852	2	TRANS
cg05254236	6	NA	167690581	+	-1.45075	0.188343	1.33219e-14	3440-7	GZMA	P12544	Granzyme A	55102646	55110252	5	TRANS
cg09799848	4	FAM53A;FAM53A;FAM53A	1676922	+	-1.56466	0.203132	1.3323e-14	9545-156	GZMK	P49863	Granzyme K	55024256	55034570	5	TRANS
cg25661253	8	PREX2;PREX2	68881113	+	1.1202	0.14543	1.33255e-14	3440-7	GZMA	P12544	Granzyme A	55102646	55110252	5	TRANS
cg04708975	19	NA	40459334	+	0.782879	0.101638	1.33272e-14	3440-7	GZMA	P12544	Granzyme A	55102646	55110252	5	TRANS
cg11228785	5	ADAMTS2;ADAMTS2	178612523	+	-1.46151	0.189742	1.33313e-14	3195-50	GNLY	P22749	Granulysin	85685175	85698852	2	TRANS
cg22697239	11	CD82;CD82	44626708	-	-0.600841	0.0780049	1.33317e-14	17210-2	TCL1A	P56279	T-cell leukemia/lymphoma protein 1A	95714196	95709947	14	TRANS
cg07853937	10	NA	99168546	-	-0.737122	0.0956979	1.33328e-14	5339-49	S100A9	P06702	Protein S100-A9	153357854	153361023	1	TRANS
cg09287430	2	NA	29175848	-	0.852437	0.110669	1.33338e-14	9545-156	GZMK	P49863	Granzyme K	55024256	55034570	5	TRANS
cg11561301	4	C4orf6	5526510	+	-1.85849	0.241283	1.3337e-14	3440-7	GZMA	P12544	Granzyme A	55102646	55110252	5	TRANS
cg17427421	9	PALM2-AKAP2;PALM2-AKAP2	112729686	-	-1.24911	0.162169	1.33373e-14	5728-60	FCRL1	Q96LA6	Fc receptor-like protein 1	157820120	157794403	1	TRANS
cg05213174	14	NA	54810056	+	-0.922834	0.119809	1.33387e-14	3440-7	GZMA	P12544	Granzyme A	55102646	55110252	5	TRANS
cg10058766	1	TNFRSF8;TNFRSF8;TNFRSF8	12186079	-	0.852788	0.110715	1.33389e-14	9545-156	GZMK	P49863	Granzyme K	55024256	55034570	5	TRANS
cg09686185	8	TNFRSF11B	119964549	+	0.971931	0.126183	1.33399e-14	3195-50	GNLY	P22749	Granulysin	85685175	85698852	2	TRANS
cg09720734	10	DOCK1;DOCK1;DOCK1;DOCK1	129046280	-	-0.841929	0.109306	1.33414e-14	3195-50	GNLY	P22749	Granulysin	85685175	85698852	2	TRANS
cg09304014	6	NA	35737336	+	-1.05041	0.136374	1.33461e-14	3195-50	GNLY	P22749	Granulysin	85685175	85698852	2	TRANS
cg10312376	11	ART1	3665525	+	-1.21454	0.157682	1.33465e-14	3195-50	GNLY	P22749	Granulysin	85685175	85698852	2	TRANS
cg06099439	1	PRDM16;PRDM16	3146905	+	-1.34024	0.174002	1.33499e-14	3195-50	GNLY	P22749	Granulysin	85685175	85698852	2	TRANS
cg05184377	10	NA	50976646	+	0.708612	0.0919987	1.3352e-14	3195-50	GNLY	P22749	Granulysin	85685175	85698852	2	TRANS
cg01051080	14	PPP1R36	65053374	+	-1.08008	0.140226	1.33524e-14	3440-7	GZMA	P12544	Granzyme A	55102646	55110252	5	TRANS
cg20620293	2	NA	45159552	-	1.17677	0.15278	1.33536e-14	3195-50	GNLY	P22749	Granulysin	85685175	85698852	2	TRANS
cg09371890	11	SYT12	66788739	-	-1.25705	0.163203	1.33551e-14	3440-7	GZMA	P12544	Granzyme A	55102646	55110252	5	TRANS
cg22905543	15	UACA;UACA	70977270	-	-1.21019	0.157119	1.33554e-14	9545-156	GZMK	P49863	Granzyme K	55024256	55034570	5	TRANS
cg10405930	2	NA	127647667	-	-1.47683	0.191737	1.33556e-14	9545-156	GZMK	P49863	Granzyme K	55024256	55034570	5	TRANS
cg11598913	1	NA	55753454	+	1.23962	0.16094	1.33584e-14	5339-49	S100A9	P06702	Protein S100-A9	153357854	153361023	1	TRANS
cg03348631	15	ALPK3	85408622	+	-0.850367	0.110404	1.33614e-14	3440-7	GZMA	P12544	Granzyme A	55102646	55110252	5	TRANS
cg16590794	18	NA	10032466	-	0.796428	0.103401	1.33642e-14	3440-7	GZMA	P12544	Granzyme A	55102646	55110252	5	TRANS
cg12195238	5	NA	102090137	-	0.747018	0.0969865	1.33655e-14	3440-7	GZMA	P12544	Granzyme A	55102646	55110252	5	TRANS
cg15733803	9	NA	116411091	-	-1.60064	0.207814	1.33677e-14	5339-49	S100A9	P06702	Protein S100-A9	153357854	153361023	1	TRANS
cg20053001	12	TMEM117;TMEM117;TMEM117;TMEM117	44766066	-	-1.38236	0.179475	1.33694e-14	3440-7	GZMA	P12544	Granzyme A	55102646	55110252	5	TRANS
cg25917231	13	NA	21860403	+	-1.02564	0.133161	1.33695e-14	9545-156	GZMK	P49863	Granzyme K	55024256	55034570	5	TRANS
cg05140756	19	RASGRP4;RASGRP4;RASGRP4;RASGRP4;RASGRP4;RASGRP4;RASGRP4	38916593	+	1.44138	0.187139	1.33744e-14	3440-7	GZMA	P12544	Granzyme A	55102646	55110252	5	TRANS
cg21577213	1	NA	204388533	-	-1.64126	0.213091	1.33777e-14	9015-1	PRG3	Q9Y2Y8	Proteoglycan 3	57381150	57376769	11	TRANS
cg03396664	16	NA	88479546	-	-1.67487	0.217456	1.33829e-14	9545-156	GZMK	P49863	Granzyme K	55024256	55034570	5	TRANS
cg01644640	2	NA	40147801	-	0.849383	0.110279	1.33838e-14	5339-49	S100A9	P06702	Protein S100-A9	153357854	153361023	1	TRANS
cg06724588	16	SALL1;SALL1	51185459	-	0.715232	0.0928623	1.33878e-14	3440-7	GZMA	P12544	Granzyme A	55102646	55110252	5	TRANS
cg11605878	1	SEMA4A;SEMA4A;SEMA4A;SEMA4A	156146752	+	-1.28308	0.166589	1.33912e-14	3440-7	GZMA	P12544	Granzyme A	55102646	55110252	5	TRANS
cg09997145	19	PPP1R37	45630225	+	-1.21535	0.157796	1.33922e-14	9545-156	GZMK	P49863	Granzyme K	55024256	55034570	5	TRANS
cg03631561	11	YPEL4	57414626	-	0.914449	0.118728	1.33923e-14	3440-7	GZMA	P12544	Granzyme A	55102646	55110252	5	TRANS
cg05350607	1	LINGO4	151777000	+	-2.10479	0.273277	1.33924e-14	5728-60	FCRL1	Q96LA6	Fc receptor-like protein 1	157820120	157794403	1	CIS
cg00956142	1	PHACTR4;PHACTR4	28765031	+	-0.805615	0.104598	1.33927e-14	5339-49	S100A9	P06702	Protein S100-A9	153357854	153361023	1	TRANS
cg21074468	6	ATXN1;ATXN1	16586201	-	-0.668769	0.0868305	1.33941e-14	5339-49	S100A9	P06702	Protein S100-A9	153357854	153361023	1	TRANS
cg11086410	15	NA	58410989	+	-1.53605	0.199435	1.33961e-14	9545-156	GZMK	P49863	Granzyme K	55024256	55034570	5	TRANS
cg13413084	2	PUM2;PUM2	20530232	+	-1.04235	0.135335	1.33982e-14	5728-60	FCRL1	Q96LA6	Fc receptor-like protein 1	157820120	157794403	1	TRANS
cg02756375	4	SLIT2;SLIT2;SLIT2	20254324	+	0.801194	0.104025	1.34e-14	3195-50	GNLY	P22749	Granulysin	85685175	85698852	2	TRANS
cg22754266	5	FSTL4	132656350	-	-1.46842	0.190656	1.34014e-14	9545-156	GZMK	P49863	Granzyme K	55024256	55034570	5	TRANS
cg05276774	11	MAML2	95711046	-	-1.38678	0.180056	1.34021e-14	4148-49	PAPPA	Q13219	Pappalysin-1	116153791	116402321	9	TRANS
cg23443166	4	NA	124337377	-	0.825707	0.107208	1.34031e-14	3324-51	LY9	Q9HBG7	T-lymphocyte surface antigen Ly-9	160796074	160828261	1	TRANS
cg18616220	1	KCNN3;KCNN3;KCNN3	154781063	+	-1.41541	0.183773	1.34046e-14	3440-7	GZMA	P12544	Granzyme A	55102646	55110252	5	TRANS
cg01385334	2	MYO7B	128382661	+	-1.54041	0.200004	1.34064e-14	9545-156	GZMK	P49863	Granzyme K	55024256	55034570	5	TRANS
cg04323426	19	NA	1553492	-	-1.14826	0.149088	1.34066e-14	3195-50	GNLY	P22749	Granulysin	85685175	85698852	2	TRANS
cg14843013	18	NA	61111956	+	-0.802779	0.104231	1.34074e-14	5339-49	S100A9	P06702	Protein S100-A9	153357854	153361023	1	TRANS
cg17191718	1	PTPRC;PTPRC;PTPRC;PTPRC	198618544	+	0.848999	0.110233	1.34091e-14	5339-49	S100A9	P06702	Protein S100-A9	153357854	153361023	1	TRANS
cg04563325	1	FHAD1	15652736	-	-1.57176	0.204076	1.34117e-14	9545-156	GZMK	P49863	Granzyme K	55024256	55034570	5	TRANS
cg05033715	10	AFAP1L2;AFAP1L2;AFAP1L2	116149518	+	-1.15906	0.150491	1.34119e-14	9545-156	GZMK	P49863	Granzyme K	55024256	55034570	5	TRANS
cg04920776	12	POC1B;POC1B;POC1B;POC1B	89863471	+	-0.807461	0.10484	1.34133e-14	9545-156	GZMK	P49863	Granzyme K	55024256	55034570	5	TRANS
cg23907744	2	SCTR	120222458	+	-1.44807	0.188017	1.34134e-14	3195-50	GNLY	P22749	Granulysin	85685175	85698852	2	TRANS
cg07854454	2	NCK2;NCK2;NCK2	106480687	-	-1.17546	0.152621	1.34134e-14	3440-7	GZMA	P12544	Granzyme A	55102646	55110252	5	TRANS
cg23719877	7	FLNC;FLNC	128492916	+	-1.32126	0.171552	1.34161e-14	3440-7	GZMA	P12544	Granzyme A	55102646	55110252	5	TRANS
cg13491139	9	NA	139627019	+	-0.751674	0.0975973	1.34166e-14	9545-156	GZMK	P49863	Granzyme K	55024256	55034570	5	TRANS
cg27654142	5	ZFP2;ZFP2	178322924	-	0.593461	0.0770549	1.34167e-14	3440-7	GZMA	P12544	Granzyme A	55102646	55110252	5	TRANS
cg10027944	2	NCOA1;NCOA1;NCOA1	24843965	+	-1.04061	0.135112	1.34174e-14	5339-49	S100A9	P06702	Protein S100-A9	153357854	153361023	1	TRANS
cg07448997	7	MAGI2	77779958	+	-0.921192	0.119608	1.3418e-14	9545-156	GZMK	P49863	Granzyme K	55024256	55034570	5	TRANS
cg04679040	2	LBX2;LBX2	74726700	+	0.537557	0.0697965	1.34196e-14	3195-50	GNLY	P22749	Granulysin	85685175	85698852	2	TRANS
cg09332506	1	COPA;COPA	160309220	-	-1.26112	0.163745	1.34212e-14	9015-1	PRG3	Q9Y2Y8	Proteoglycan 3	57381150	57376769	11	TRANS
cg19190900	2	NA	37553621	-	-0.879774	0.11423	1.34217e-14	5339-49	S100A9	P06702	Protein S100-A9	153357854	153361023	1	TRANS
cg16551931	3	TMEM45A	100256575	-	-1.26211	0.163873	1.34221e-14	3195-50	GNLY	P22749	Granulysin	85685175	85698852	2	TRANS
cg14256841	2	NA	237571681	+	-0.942076	0.12232	1.34226e-14	3195-50	GNLY	P22749	Granulysin	85685175	85698852	2	TRANS
cg13940723	7	ELMO1;ELMO1;ELMO1	37238272	-	-1.36931	0.177793	1.34236e-14	5339-49	S100A9	P06702	Protein S100-A9	153357854	153361023	1	TRANS
cg09804665	16	FBXL19;FBXL19;ORAI3	30959662	-	-1.0003	0.12988	1.3426e-14	5339-49	S100A9	P06702	Protein S100-A9	153357854	153361023	1	TRANS
cg21969500	20	CASS4;CASS4;CASS4;CASS4	55017932	-	-0.812875	0.105545	1.34278e-14	5339-49	S100A9	P06702	Protein S100-A9	153357854	153361023	1	TRANS
cg10721866	9	GNAQ	80433039	-	-0.907197	0.117792	1.34294e-14	9545-156	GZMK	P49863	Granzyme K	55024256	55034570	5	TRANS
cg17140224	9	ABCA1	107628303	+	-1.43277	0.186034	1.34325e-14	3195-50	GNLY	P22749	Granulysin	85685175	85698852	2	TRANS
cg05955006	13	NA	53353301	-	-1.29022	0.167527	1.34392e-14	9545-156	GZMK	P49863	Granzyme K	55024256	55034570	5	TRANS
cg10108237	1	ESRRG;ESRRG;ESRRG;ESRRG;ESRRG	216896863	-	0.776794	0.100862	1.34452e-14	3195-50	GNLY	P22749	Granulysin	85685175	85698852	2	TRANS
cg04180462	11	ACAT1	107993298	+	-1.23355	0.16017	1.34452e-14	5339-49	S100A9	P06702	Protein S100-A9	153357854	153361023	1	TRANS
cg20986887	6	TRIM27	28887284	-	-0.966676	0.125518	1.34466e-14	5339-49	S100A9	P06702	Protein S100-A9	153357854	153361023	1	TRANS
cg06638129	8	UNC5D;UNC5D	35093176	+	0.892641	0.115905	1.34493e-14	3440-7	GZMA	P12544	Granzyme A	55102646	55110252	5	TRANS
cg27052709	17	DNAH17	76495017	+	-1.05748	0.137308	1.34508e-14	3440-7	GZMA	P12544	Granzyme A	55102646	55110252	5	TRANS
cg11161417	17	SPACA3	31319454	+	-1.29888	0.168653	1.34527e-14	3324-51	LY9	Q9HBG7	T-lymphocyte surface antigen Ly-9	160796074	160828261	1	TRANS
cg04252203	3	NA	194696866	-	-0.869967	0.112962	1.34547e-14	2579-17	MMP9	P14780	Matrix metalloproteinase-9	46008908	46016561	20	TRANS
cg25231123	1	COL16A1	32120171	-	-1.01419	0.131689	1.34583e-14	3195-50	GNLY	P22749	Granulysin	85685175	85698852	2	TRANS
cg19990744	22	AIFM3;AIFM3;AIFM3;AIFM3	21333817	-	0.726235	0.0942991	1.34587e-14	9545-156	GZMK	P49863	Granzyme K	55024256	55034570	5	TRANS
cg24155515	6	JARID2;JARID2	15387512	+	-1.59556	0.207178	1.34615e-14	3195-50	GNLY	P22749	Granulysin	85685175	85698852	2	TRANS
cg00782718	11	NA	2197180	+	-1.75385	0.227732	1.34635e-14	3195-50	GNLY	P22749	Granulysin	85685175	85698852	2	TRANS
cg01395538	1	NA	24284794	-	-1.12366	0.145905	1.34677e-14	6485-59	IGLL1	P15814	Immunoglobulin lambda-like polypeptide 1	23580302	23573125	22	TRANS
cg26580824	5	FBXW11;FBXW11;FBXW11	171412062	-	-1.04436	0.135608	1.34709e-14	3195-50	GNLY	P22749	Granulysin	85685175	85698852	2	TRANS
cg06068991	11	NAV2;NAV2;NAV2;NAV2	20140241	+	-1.29868	0.168632	1.34748e-14	3195-50	GNLY	P22749	Granulysin	85685175	85698852	2	TRANS
cg21993547	6	NOTCH4	32172523	-	-0.991321	0.128722	1.3475e-14	3195-50	GNLY	P22749	Granulysin	85685175	85698852	2	TRANS
cg08550101	7	SP8;SP8	20823981	-	0.916737	0.119038	1.34778e-14	9545-156	GZMK	P49863	Granzyme K	55024256	55034570	5	TRANS
cg04373123	10	LINC01517	29063071	+	-1.08551	0.140953	1.34801e-14	9545-156	GZMK	P49863	Granzyme K	55024256	55034570	5	TRANS
cg02523804	9	ASS1;ASS1	133341804	-	-1.52708	0.198291	1.34804e-14	3440-7	GZMA	P12544	Granzyme A	55102646	55110252	5	TRANS
cg13800209	15	MEIS2;MEIS2;MEIS2;MEIS2;MEIS2;MEIS2;MEIS2	37390284	-	0.549432	0.071344	1.34822e-14	3440-7	GZMA	P12544	Granzyme A	55102646	55110252	5	TRANS
cg02334333	2	BCL11A;BCL11A;BCL11A	60687392	+	-0.897865	0.116588	1.34823e-14	5339-49	S100A9	P06702	Protein S100-A9	153357854	153361023	1	TRANS
cg21619138	5	FGF1;FGF1;FGF1;FGF1;FGF1;FGF1;FGF1	142002248	-	-1.04723	0.135983	1.34827e-14	9545-156	GZMK	P49863	Granzyme K	55024256	55034570	5	TRANS
cg01895649	2	LINC01305	175190731	+	0.695023	0.090249	1.34828e-14	3440-7	GZMA	P12544	Granzyme A	55102646	55110252	5	TRANS
cg03833948	12	C12orf39	21678044	-	-1.56758	0.203552	1.34881e-14	3195-50	GNLY	P22749	Granulysin	85685175	85698852	2	TRANS
cg18961681	7	NA	32467657	-	0.74102	0.0962225	1.34885e-14	9545-156	GZMK	P49863	Granzyme K	55024256	55034570	5	TRANS
cg16151503	10	CCNY;CCNY	35738141	-	-0.806065	0.104669	1.34891e-14	5339-49	S100A9	P06702	Protein S100-A9	153357854	153361023	1	TRANS
cg06508940	19	RANBP3;RANBP3;RANBP3;RANBP3	5953984	+	0.685924	0.0890683	1.349e-14	3440-7	GZMA	P12544	Granzyme A	55102646	55110252	5	TRANS
cg18153418	2	NA	235614056	+	-1.24657	0.16187	1.34945e-14	9545-156	GZMK	P49863	Granzyme K	55024256	55034570	5	TRANS
cg08434838	4	ARHGAP24;ARHGAP24;ARHGAP24	86792581	-	-0.911791	0.118398	1.34951e-14	3195-50	GNLY	P22749	Granulysin	85685175	85698852	2	TRANS
cg02843268	20	NA	56370622	+	-1.50527	0.195463	1.34952e-14	3195-50	GNLY	P22749	Granulysin	85685175	85698852	2	TRANS
cg09568130	19	NA	35480440	+	-1.1617	0.15085	1.3496e-14	9545-156	GZMK	P49863	Granzyme K	55024256	55034570	5	TRANS
cg14750277	8	NA	73164024	-	0.850799	0.110479	1.34968e-14	9545-156	GZMK	P49863	Granzyme K	55024256	55034570	5	TRANS
cg11361201	5	NA	156690796	-	0.819464	0.10641	1.35007e-14	3195-50	GNLY	P22749	Granulysin	85685175	85698852	2	TRANS
cg24578289	20	SYNDIG1	24514272	+	-1.2026	0.156161	1.35008e-14	3195-50	GNLY	P22749	Granulysin	85685175	85698852	2	TRANS
cg10699397	11	NA	95374762	+	-0.813211	0.105599	1.35052e-14	5339-49	S100A9	P06702	Protein S100-A9	153357854	153361023	1	TRANS
cg15895690	14	NA	60982635	+	1.04009	0.13506	1.35055e-14	3195-50	GNLY	P22749	Granulysin	85685175	85698852	2	TRANS
cg07353685	1	S100A2	153536278	-	-1.72927	0.224554	1.35072e-14	5339-49	S100A9	P06702	Protein S100-A9	153357854	153361023	1	CIS
cg19765472	11	FLI1	128556341	+	1.01245	0.131471	1.35089e-14	3195-50	GNLY	P22749	Granulysin	85685175	85698852	2	TRANS
cg07245447	1	PMF1;PMF1;PMF1;PMF1-BGLAP;PMF1-BGLAP;PMF1-BGLAP;PMF1-BGLAP	156184331	+	-0.994192	0.1291	1.35091e-14	3324-51	LY9	Q9HBG7	T-lymphocyte surface antigen Ly-9	160796074	160828261	1	CIS
cg00638344	9	NTRK2;NTRK2;NTRK2;NTRK2;NTRK2;NTRK2	87316763	+	-1.30715	0.16974	1.35109e-14	3195-50	GNLY	P22749	Granulysin	85685175	85698852	2	TRANS
cg00814401	18	NA	57529710	-	-0.866343	0.112499	1.35112e-14	2579-17	MMP9	P14780	Matrix metalloproteinase-9	46008908	46016561	20	TRANS
cg09347035	14	RIN3	93117002	+	-0.96885	0.12581	1.35112e-14	5339-49	S100A9	P06702	Protein S100-A9	153357854	153361023	1	TRANS
cg12321040	16	ZC3H7A	11862854	+	0.681611	0.0885108	1.35129e-14	3195-50	GNLY	P22749	Granulysin	85685175	85698852	2	TRANS
cg19086033	15	ACSBG1;ACSBG1	78464457	+	-1.2982	0.168578	1.35131e-14	17210-2	TCL1A	P56279	T-cell leukemia/lymphoma protein 1A	95714196	95709947	14	TRANS
cg09068407	11	ETS1;ETS1;ETS1	128337964	+	0.815392	0.105883	1.35148e-14	5339-49	S100A9	P06702	Protein S100-A9	153357854	153361023	1	TRANS
cg07139547	6	BTBD9;BTBD9;BTBD9;BTBD9	38540063	+	0.809146	0.105072	1.3515e-14	5339-49	S100A9	P06702	Protein S100-A9	153357854	153361023	1	TRANS
cg09795312	7	SLC37A3;SLC37A3;SLC37A3	140075541	-	-1.02753	0.133431	1.35166e-14	3324-51	LY9	Q9HBG7	T-lymphocyte surface antigen Ly-9	160796074	160828261	1	TRANS
cg06926332	2	GALNT5	158113319	+	-0.924465	0.120047	1.35173e-14	3440-7	GZMA	P12544	Granzyme A	55102646	55110252	5	TRANS
cg08448701	20	PAX1	21686282	+	0.608173	0.0789749	1.35177e-14	3440-7	GZMA	P12544	Granzyme A	55102646	55110252	5	TRANS
cg10901905	3	LRIG1	66479376	-	-1.86436	0.242098	1.3518e-14	5728-60	FCRL1	Q96LA6	Fc receptor-like protein 1	157820120	157794403	1	TRANS
cg05163655	3	NA	107707263	-	-1.49795	0.194518	1.35186e-14	3195-50	GNLY	P22749	Granulysin	85685175	85698852	2	TRANS
cg23468816	10	ARID5B;ARID5B	63808748	+	1.0763	0.139764	1.35199e-14	5339-49	S100A9	P06702	Protein S100-A9	153357854	153361023	1	TRANS
cg14270486	1	NA	167588265	+	-0.63518	0.0824824	1.35229e-14	5339-49	S100A9	P06702	Protein S100-A9	153357854	153361023	1	TRANS
cg11103458	7	CUX1;CUX1;CUX1;CUX1;CUX1	101917355	-	-1.65051	0.21433	1.35233e-14	3195-50	GNLY	P22749	Granulysin	85685175	85698852	2	TRANS
cg08116915	4	CPZ;CPZ;CPZ	8597048	-	-1.19794	0.155561	1.35253e-14	3440-7	GZMA	P12544	Granzyme A	55102646	55110252	5	TRANS
cg10290764	8	CSMD1	4849399	+	0.849056	0.110256	1.35257e-14	9545-156	GZMK	P49863	Granzyme K	55024256	55034570	5	TRANS
cg11499216	19	NA	43810175	-	-1.32595	0.172185	1.3527e-14	3440-7	GZMA	P12544	Granzyme A	55102646	55110252	5	TRANS
cg22751954	6	NA	143023932	-	-0.994517	0.129146	1.35285e-14	5339-49	S100A9	P06702	Protein S100-A9	153357854	153361023	1	TRANS
cg02345089	2	NA	16688253	-	-1.27264	0.165262	1.35292e-14	3324-51	LY9	Q9HBG7	T-lymphocyte surface antigen Ly-9	160796074	160828261	1	TRANS
cg03948781	1	DSTYK;DSTYK	205179583	-	0.621178	0.0806649	1.35308e-14	9545-156	GZMK	P49863	Granzyme K	55024256	55034570	5	TRANS
cg10417499	10	NEURL1-AS1;NEURL1;NEURL1-AS1	105275456	+	-1.2143	0.157686	1.35315e-14	3440-7	GZMA	P12544	Granzyme A	55102646	55110252	5	TRANS
cg20931973	6	C6orf186	110679832	+	0.942514	0.122394	1.35341e-14	3440-7	GZMA	P12544	Granzyme A	55102646	55110252	5	TRANS
cg06354543	10	NA	130376572	-	-1.14552	0.148756	1.35358e-14	3324-51	LY9	Q9HBG7	T-lymphocyte surface antigen Ly-9	160796074	160828261	1	TRANS
cg13912023	7	PPP1R9A;PPP1R9A;PPP1R9A;PPP1R9A;PPP1R9A	94655871	+	-1.25566	0.163059	1.3539e-14	3324-51	LY9	Q9HBG7	T-lymphocyte surface antigen Ly-9	160796074	160828261	1	TRANS
cg16061656	11	CADM1;CADM1	115088907	-	-0.825756	0.107232	1.35416e-14	3440-7	GZMA	P12544	Granzyme A	55102646	55110252	5	TRANS
cg14853194	8	TDRP;TDRP	495822	-	0.622189	0.0807974	1.35417e-14	3440-7	GZMA	P12544	Granzyme A	55102646	55110252	5	TRANS
cg00818383	5	NA	33009006	-	-0.879938	0.114269	1.3542e-14	3195-50	GNLY	P22749	Granulysin	85685175	85698852	2	TRANS
cg10385448	9	SLC35D2;SLC35D2;SLC35D2	99146082	+	0.648941	0.0842714	1.35426e-14	3440-7	GZMA	P12544	Granzyme A	55102646	55110252	5	TRANS
cg03493146	7	NA	69062082	-	0.9042	0.11742	1.35441e-14	3195-50	GNLY	P22749	Granulysin	85685175	85698852	2	TRANS
cg11719447	19	PRR36;PRR36	7939641	+	0.819304	0.106395	1.35461e-14	3195-50	GNLY	P22749	Granulysin	85685175	85698852	2	TRANS
cg25469314	1	SLC5A9;SLC5A9	48704831	-	-1.09214	0.141826	1.35476e-14	3440-7	GZMA	P12544	Granzyme A	55102646	55110252	5	TRANS
cg21301642	3	CTDSPL;CTDSPL	37954070	+	-0.866492	0.112523	1.35479e-14	5339-49	S100A9	P06702	Protein S100-A9	153357854	153361023	1	TRANS
cg22497455	2	NA	38846817	+	-0.735381	0.0954972	1.35483e-14	5339-49	S100A9	P06702	Protein S100-A9	153357854	153361023	1	TRANS
cg00644683	9	RAPGEF1;RAPGEF1;RAPGEF1	134542246	-	0.82186	0.106728	1.35495e-14	5339-49	S100A9	P06702	Protein S100-A9	153357854	153361023	1	TRANS
cg02760247	18	CTIF;CTIF	46086207	+	-0.962662	0.125012	1.35498e-14	9545-156	GZMK	P49863	Granzyme K	55024256	55034570	5	TRANS
cg12626166	20	ATP9A	50332000	-	0.939297	0.121978	1.35498e-14	5339-49	S100A9	P06702	Protein S100-A9	153357854	153361023	1	TRANS
cg05055326	6	HCG9	29945080	-	0.904937	0.117516	1.35506e-14	9545-156	GZMK	P49863	Granzyme K	55024256	55034570	5	TRANS
cg12840818	11	NRXN2;NRXN2	64442979	+	-1.31587	0.170881	1.35514e-14	9545-156	GZMK	P49863	Granzyme K	55024256	55034570	5	TRANS
cg15734078	9	NA	124186751	-	-1.18449	0.15382	1.35534e-14	3195-50	GNLY	P22749	Granulysin	85685175	85698852	2	TRANS
cg22046455	10	ARHGAP19;ARHGAP19;ARHGAP19-SLIT1	99052786	-	0.992916	0.128942	1.35554e-14	5339-49	S100A9	P06702	Protein S100-A9	153357854	153361023	1	TRANS
cg04370174	4	SH3TC1	8207250	+	-1.01705	0.132076	1.35564e-14	5339-49	S100A9	P06702	Protein S100-A9	153357854	153361023	1	TRANS
cg12831026	1	NA	160752312	-	0.846699	0.109954	1.35567e-14	5339-49	S100A9	P06702	Protein S100-A9	153357854	153361023	1	CIS
cg01028834	22	LIMK2	31626752	+	-0.761608	0.0989042	1.35576e-14	5339-49	S100A9	P06702	Protein S100-A9	153357854	153361023	1	TRANS
cg22432760	17	TBCD	80829718	-	-0.707968	0.0919388	1.35611e-14	5728-60	FCRL1	Q96LA6	Fc receptor-like protein 1	157820120	157794403	1	TRANS
cg06763402	1	TPM3;TPM3;TPM3;TPM3;TPM3;TPM3;TPM3;TPM3;TPM3;TPM3	154148831	+	0.694133	0.0901421	1.35612e-14	3195-50	GNLY	P22749	Granulysin	85685175	85698852	2	TRANS
cg18749387	4	NA	147925334	-	-1.03447	0.13434	1.35626e-14	9545-156	GZMK	P49863	Granzyme K	55024256	55034570	5	TRANS
cg12059866	14	DEGS2	100617223	+	-1.37542	0.178617	1.35646e-14	3440-7	GZMA	P12544	Granzyme A	55102646	55110252	5	TRANS
cg17298408	5	NA	179075748	-	-1.42027	0.184441	1.35647e-14	9545-156	GZMK	P49863	Granzyme K	55024256	55034570	5	TRANS
cg20299115	10	INPP5A	134478145	+	1.73167	0.224883	1.3572e-14	5339-49	S100A9	P06702	Protein S100-A9	153357854	153361023	1	TRANS
cg13785779	14	MYH7;MIR208B	23887330	-	-1.37547	0.178625	1.35734e-14	9545-156	GZMK	P49863	Granzyme K	55024256	55034570	5	TRANS
cg09057120	1	NA	100494535	-	-0.804776	0.104512	1.35741e-14	3440-7	GZMA	P12544	Granzyme A	55102646	55110252	5	TRANS
cg11919558	2	SERTAD2	64872351	-	0.855136	0.111053	1.3577e-14	3440-7	GZMA	P12544	Granzyme A	55102646	55110252	5	TRANS
cg10695868	13	STARD13	33954699	+	-1.26266	0.163977	1.35799e-14	9545-156	GZMK	P49863	Granzyme K	55024256	55034570	5	TRANS
cg18400281	10	KIAA1217;KIAA1217;KIAA1217	24633303	+	0.87599	0.113762	1.35821e-14	3195-50	GNLY	P22749	Granulysin	85685175	85698852	2	TRANS
cg26306105	15	NA	72083818	-	-1.06207	0.137927	1.35823e-14	3195-50	GNLY	P22749	Granulysin	85685175	85698852	2	TRANS
cg02881012	9	C9orf117	130468232	+	-1.72956	0.224612	1.35825e-14	3440-7	GZMA	P12544	Granzyme A	55102646	55110252	5	TRANS
cg07504762	1	TINAGL1;TINAGL1;TINAGL1	32048922	-	-1.91171	0.248266	1.35832e-14	3195-50	GNLY	P22749	Granulysin	85685175	85698852	2	TRANS
cg18812353	15	RFX7	56385430	-	-0.685952	0.0890824	1.35854e-14	5339-49	S100A9	P06702	Protein S100-A9	153357854	153361023	1	TRANS
cg05688350	6	PHACTR1;PHACTR1;PHACTR1;PHACTR1	13273147	+	-0.868023	0.112727	1.35857e-14	5339-49	S100A9	P06702	Protein S100-A9	153357854	153361023	1	TRANS
cg14917096	7	ATXN7L1;ATXN7L1	105319641	+	0.915563	0.118901	1.35872e-14	3195-50	GNLY	P22749	Granulysin	85685175	85698852	2	TRANS
cg22172610	5	NA	79141661	+	-0.866609	0.112544	1.35872e-14	3324-51	LY9	Q9HBG7	T-lymphocyte surface antigen Ly-9	160796074	160828261	1	TRANS
cg17232476	11	SORL1	121440880	+	-1.21721	0.158077	1.359e-14	17210-2	TCL1A	P56279	T-cell leukemia/lymphoma protein 1A	95714196	95709947	14	TRANS
cg06935356	16	XYLT1	17565189	+	0.98863	0.128391	1.35905e-14	3195-50	GNLY	P22749	Granulysin	85685175	85698852	2	TRANS
cg14071548	10	NA	9346851	-	-1.17367	0.152422	1.35945e-14	3440-7	GZMA	P12544	Granzyme A	55102646	55110252	5	TRANS
cg07571745	1	LCK	32715428	+	1.43807	0.18676	1.35966e-14	5339-49	S100A9	P06702	Protein S100-A9	153357854	153361023	1	TRANS
cg04095498	1	NA	96828042	+	-1.43075	0.185809	1.3597e-14	9545-156	GZMK	P49863	Granzyme K	55024256	55034570	5	TRANS
cg24360213	19	IFNL4;IFNL4	39740207	-	-1.1951	0.155207	1.35974e-14	9545-156	GZMK	P49863	Granzyme K	55024256	55034570	5	TRANS
cg00149213	1	SLAMF1	160617124	-	1.04876	0.136201	1.35977e-14	3195-50	GNLY	P22749	Granulysin	85685175	85698852	2	TRANS
cg12374693	15	IQCH-AS1;C15orf61;IQCH-AS1;IQCH-AS1;IQCH-AS1;IQCH-AS1	67812868	-	0.770306	0.100039	1.35989e-14	9545-156	GZMK	P49863	Granzyme K	55024256	55034570	5	TRANS
cg00483039	12	SLC6A12;SLC6A12;SLC6A12;SLC6A12	323905	+	-1.16094	0.15077	1.36e-14	3440-7	GZMA	P12544	Granzyme A	55102646	55110252	5	TRANS
cg21658932	4	NOP14;NOP14;NOP14;GRK4;GRK4;GRK4;GRK4	2966225	+	0.86137	0.111865	1.36007e-14	9545-156	GZMK	P49863	Granzyme K	55024256	55034570	5	TRANS
cg24382698	17	GAS7;GAS7;GAS7;GAS7	9862446	+	-0.960355	0.124721	1.36008e-14	5339-49	S100A9	P06702	Protein S100-A9	153357854	153361023	1	TRANS
cg12036619	4	ANTXR2;ANTXR2;ANTXR2;ANTXR2	80929171	-	-0.935171	0.12145	1.36014e-14	3440-7	GZMA	P12544	Granzyme A	55102646	55110252	5	TRANS
cg12998183	9	FRMD3;FRMD3;FRMD3	86040244	-	-1.18204	0.15351	1.36019e-14	3440-7	GZMA	P12544	Granzyme A	55102646	55110252	5	TRANS
cg04314107	15	SNX1;SNX1;SNX1	64397744	-	-0.645576	0.0838412	1.36075e-14	5339-49	S100A9	P06702	Protein S100-A9	153357854	153361023	1	TRANS
cg21508704	12	POU6F1	51602241	-	-0.973767	0.126464	1.36136e-14	9545-156	GZMK	P49863	Granzyme K	55024256	55034570	5	TRANS
cg17605048	1	SLC6A9;SLC6A9	44490008	-	-1.35482	0.175952	1.36161e-14	3440-7	GZMA	P12544	Granzyme A	55102646	55110252	5	TRANS
cg20133285	2	NA	130196203	-	-1.54243	0.200319	1.36194e-14	3195-50	GNLY	P22749	Granulysin	85685175	85698852	2	TRANS
cg04739593	12	CKAP4	106640902	+	0.911073	0.118323	1.36204e-14	3440-7	GZMA	P12544	Granzyme A	55102646	55110252	5	TRANS
cg10667267	7	LOC441204	26450563	+	-1.08648	0.141104	1.36207e-14	9015-1	PRG3	Q9Y2Y8	Proteoglycan 3	57381150	57376769	11	TRANS
cg16926734	1	C1orf109	38152104	-	1.44019	0.187042	1.36229e-14	3440-7	GZMA	P12544	Granzyme A	55102646	55110252	5	TRANS
cg00569447	5	NA	50695224	-	1.07377	0.139454	1.36244e-14	3195-50	GNLY	P22749	Granulysin	85685175	85698852	2	TRANS
cg01040890	5	FLT4;FLT4	180073780	-	-1.77281	0.230242	1.36282e-14	3195-50	GNLY	P22749	Granulysin	85685175	85698852	2	TRANS
cg10443334	12	ZNF664-FAM101A;FAM101A	124795719	+	-1.17297	0.152338	1.36292e-14	9545-156	GZMK	P49863	Granzyme K	55024256	55034570	5	TRANS
cg04465049	17	NPEPPS	45695995	+	1.72361	0.223852	1.36307e-14	3195-50	GNLY	P22749	Granulysin	85685175	85698852	2	TRANS
cg26309134	19	ZNF542;ZNF542;ZNF542;ZNF542	56879571	+	0.725743	0.0942552	1.36315e-14	3440-7	GZMA	P12544	Granzyme A	55102646	55110252	5	TRANS
cg00685976	1	S100A8	153363727	+	-0.907332	0.11784	1.36395e-14	5339-49	S100A9	P06702	Protein S100-A9	153357854	153361023	1	CIS
cg02162605	2	C2orf85	242814097	-	-1.20236	0.156157	1.36412e-14	3195-50	GNLY	P22749	Granulysin	85685175	85698852	2	TRANS
cg23260578	14	RNASE10	20978830	+	-1.10444	0.14344	1.36431e-14	2579-17	MMP9	P14780	Matrix metalloproteinase-9	46008908	46016561	20	TRANS
cg14056639	12	RAPGEF3;RAPGEF3;RAPGEF3;RAPGEF3	48151974	-	-1.05041	0.136423	1.36445e-14	5339-49	S100A9	P06702	Protein S100-A9	153357854	153361023	1	TRANS
cg06161147	3	NA	33922747	+	-1.15315	0.149768	1.36479e-14	9545-156	GZMK	P49863	Granzyme K	55024256	55034570	5	TRANS
cg00714975	7	NA	64770405	+	-1.18286	0.153627	1.36515e-14	3440-7	GZMA	P12544	Granzyme A	55102646	55110252	5	TRANS
cg09426393	11	ABCC8;ABCC8	17452676	+	-1.64542	0.213703	1.36517e-14	3440-7	GZMA	P12544	Granzyme A	55102646	55110252	5	TRANS
cg08241528	4	NA	26301501	+	-1.04962	0.136322	1.36521e-14	3324-51	LY9	Q9HBG7	T-lymphocyte surface antigen Ly-9	160796074	160828261	1	TRANS
cg14461076	3	CBLB	105519399	-	-1.18859	0.154371	1.36535e-14	3324-51	LY9	Q9HBG7	T-lymphocyte surface antigen Ly-9	160796074	160828261	1	TRANS
cg04082721	16	EMC8;EMC8	85815851	-	-1.03439	0.134344	1.36543e-14	5691-2	CRISPLD2	Q9H0B8	Cysteine-rich secretory protein LCCL domain-containing 2	84819985	84920768	16	CIS
cg16762283	15	NTRK3;NTRK3;NTRK3;NTRK3	88737177	-	-1.64619	0.213803	1.36552e-14	3440-7	GZMA	P12544	Granzyme A	55102646	55110252	5	TRANS
cg25729195	1	NA	17520216	-	-1.29449	0.168125	1.36566e-14	3324-51	LY9	Q9HBG7	T-lymphocyte surface antigen Ly-9	160796074	160828261	1	TRANS
cg04751078	2	NA	165730100	-	-0.932898	0.121163	1.36603e-14	3440-7	GZMA	P12544	Granzyme A	55102646	55110252	5	TRANS
cg17683940	15	DPP8;DPP8;DPP8;DPP8	65763347	+	-0.782558	0.101638	1.36615e-14	3440-7	GZMA	P12544	Granzyme A	55102646	55110252	5	TRANS
cg01255527	8	FBXO32;FBXO32;FBXO32	124526866	-	-1.17097	0.152085	1.36653e-14	3291-30	FCER2	P06734	Low affinity immunoglobulin epsilon Fc receptor	7702146	7688758	19	TRANS
cg27185399	2	WDFY1	224811220	-	1.39413	0.181069	1.3668e-14	3440-7	GZMA	P12544	Granzyme A	55102646	55110252	5	TRANS
cg04633676	17	CCL2	32581220	-	-1.21497	0.1578	1.36704e-14	3195-50	GNLY	P22749	Granulysin	85685175	85698852	2	TRANS
cg12520986	22	NA	49411355	+	-1.46962	0.190875	1.36734e-14	3195-50	GNLY	P22749	Granulysin	85685175	85698852	2	TRANS
cg12528835	19	RPS11;SNORD35B	50001058	-	-1.06583	0.138431	1.36774e-14	3440-7	GZMA	P12544	Granzyme A	55102646	55110252	5	TRANS
cg16062983	17	MYO15A	18050658	-	-1.22005	0.158462	1.36791e-14	3195-50	GNLY	P22749	Granulysin	85685175	85698852	2	TRANS
cg12372759	18	NA	54179215	-	-1.08173	0.140497	1.36801e-14	3195-50	GNLY	P22749	Granulysin	85685175	85698852	2	TRANS
cg22608108	17	ST6GALNAC1;ST6GALNAC1;ST6GALNAC1	74625283	-	-0.947212	0.123026	1.36803e-14	3440-7	GZMA	P12544	Granzyme A	55102646	55110252	5	TRANS
cg08653944	2	NA	43329850	+	-1.00917	0.131073	1.36803e-14	3440-7	GZMA	P12544	Granzyme A	55102646	55110252	5	TRANS
cg18907787	1	MAB21L3	116674943	+	-1.3189	0.171302	1.36815e-14	9545-156	GZMK	P49863	Granzyme K	55024256	55034570	5	TRANS
cg04452185	18	ZNF407	72706612	+	-1.21901	0.158327	1.36823e-14	9545-156	GZMK	P49863	Granzyme K	55024256	55034570	5	TRANS
cg21816330	17	RAB34;RAB34;RAB34;RAB34;RAB34;RAB34;RAB34;RAB34;RAB34	27044629	+	0.587468	0.0763018	1.36845e-14	3440-7	GZMA	P12544	Granzyme A	55102646	55110252	5	TRANS
cg15316716	8	DOK2	21769797	+	0.986919	0.128184	1.36852e-14	5339-49	S100A9	P06702	Protein S100-A9	153357854	153361023	1	TRANS
cg12122146	12	TMEM132D	130388216	-	0.766028	0.0994937	1.3686e-14	3195-50	GNLY	P22749	Granulysin	85685175	85698852	2	TRANS
cg22093563	3	NA	64426282	+	-0.954645	0.123992	1.36867e-14	9545-156	GZMK	P49863	Granzyme K	55024256	55034570	5	TRANS
cg20817150	21	IFNGR2	34776492	+	0.733	0.0952043	1.36888e-14	3440-7	GZMA	P12544	Granzyme A	55102646	55110252	5	TRANS
cg17934871	13	C13orf36	37248423	+	0.826056	0.107291	1.36908e-14	3440-7	GZMA	P12544	Granzyme A	55102646	55110252	5	TRANS
cg00449491	3	ZNF148	124981224	+	-0.869815	0.112975	1.36915e-14	5339-49	S100A9	P06702	Protein S100-A9	153357854	153361023	1	TRANS
cg17178175	2	NFE2L2;NFE2L2;NFE2L2	178109973	-	-0.944385	0.12266	1.3692e-14	5339-49	S100A9	P06702	Protein S100-A9	153357854	153361023	1	TRANS
cg07687062	2	ATP6V1C2;ATP6V1C2	10884306	+	-1.24492	0.161695	1.36923e-14	6485-59	IGLL1	P15814	Immunoglobulin lambda-like polypeptide 1	23580302	23573125	22	TRANS
cg06401614	11	TSPAN18;TSPAN18	44927976	+	-1.59789	0.20754	1.3693e-14	3440-7	GZMA	P12544	Granzyme A	55102646	55110252	5	TRANS
cg05808565	12	RBMS2	56914385	+	-0.644665	0.0837316	1.36931e-14	5339-49	S100A9	P06702	Protein S100-A9	153357854	153361023	1	TRANS
cg10226326	1	HIVEP3;HIVEP3	42155625	+	-2.05276	0.26662	1.36937e-14	9545-156	GZMK	P49863	Granzyme K	55024256	55034570	5	TRANS
cg19851416	8	NA	102095578	-	-1.18143	0.153449	1.3696e-14	3195-50	GNLY	P22749	Granulysin	85685175	85698852	2	TRANS
cg03456938	16	HSF4;FBXL8;HSF4	67197084	+	0.812422	0.105521	1.36967e-14	9545-156	GZMK	P49863	Granzyme K	55024256	55034570	5	TRANS
cg03336205	6	NA	109670896	-	-0.734008	0.095337	1.3704e-14	5339-49	S100A9	P06702	Protein S100-A9	153357854	153361023	1	TRANS
cg11040636	6	NA	46729179	-	-1.14469	0.148679	1.37051e-14	9545-156	GZMK	P49863	Granzyme K	55024256	55034570	5	TRANS
cg00770599	6	SLC26A8;SLC26A8;SLC26A8	35992574	-	-1.73319	0.225117	1.37051e-14	5339-49	S100A9	P06702	Protein S100-A9	153357854	153361023	1	TRANS
cg25424205	12	CPM;CPM;CPM	69264281	-	-1.02891	0.133641	1.37058e-14	3440-7	GZMA	P12544	Granzyme A	55102646	55110252	5	TRANS
cg10798853	18	NA	28644240	-	-0.97359	0.126456	1.37068e-14	3440-7	GZMA	P12544	Granzyme A	55102646	55110252	5	TRANS
cg20266595	12	MUC19	40896092	+	-0.916281	0.119012	1.3707e-14	3195-50	GNLY	P22749	Granulysin	85685175	85698852	2	TRANS
cg03116035	4	NA	170897498	-	-1.0989	0.142732	1.37072e-14	9545-156	GZMK	P49863	Granzyme K	55024256	55034570	5	TRANS
cg16487297	5	NA	17488879	-	-1.07457	0.139572	1.37081e-14	9545-156	GZMK	P49863	Granzyme K	55024256	55034570	5	TRANS
cg10375884	21	NA	34599969	+	-1.45689	0.18923	1.37082e-14	3440-7	GZMA	P12544	Granzyme A	55102646	55110252	5	TRANS
cg24411719	6	NA	12356579	-	-1.01165	0.131399	1.37084e-14	3195-50	GNLY	P22749	Granulysin	85685175	85698852	2	TRANS
cg20802352	11	NA	32511134	+	-1.3385	0.173853	1.37089e-14	9545-156	GZMK	P49863	Granzyme K	55024256	55034570	5	TRANS
cg08287903	4	UGT8	115524813	+	-0.941586	0.122299	1.37098e-14	3440-7	GZMA	P12544	Granzyme A	55102646	55110252	5	TRANS
cg06889370	4	PPP3CA;PPP3CA;PPP3CA	102181304	-	-0.749928	0.0974058	1.37131e-14	9545-156	GZMK	P49863	Granzyme K	55024256	55034570	5	TRANS
cg15346168	14	NFATC4;NFATC4;NFATC4	24836194	-	0.699412	0.0908445	1.37131e-14	3440-7	GZMA	P12544	Granzyme A	55102646	55110252	5	TRANS
cg11018488	1	KHDRBS1	32482522	-	-1.0017	0.130108	1.37138e-14	9545-156	GZMK	P49863	Granzyme K	55024256	55034570	5	TRANS
cg10789370	8	ZMAT4;ZMAT4	40746597	-	-1.60852	0.208927	1.37139e-14	3195-50	GNLY	P22749	Granulysin	85685175	85698852	2	TRANS
cg21113137	15	LTK;LTK;LTK	41800934	+	-1.22712	0.159387	1.37156e-14	9545-156	GZMK	P49863	Granzyme K	55024256	55034570	5	TRANS
cg16161418	6	KIAA1949;KIAA1949	30644798	+	-1.3968	0.181427	1.37177e-14	5728-60	FCRL1	Q96LA6	Fc receptor-like protein 1	157820120	157794403	1	TRANS
cg19410636	10	ZCCHC24	81198626	+	-1.16485	0.151301	1.37201e-14	9545-156	GZMK	P49863	Granzyme K	55024256	55034570	5	TRANS
cg00043905	18	NA	60280313	-	-1.20582	0.156622	1.37203e-14	3195-50	GNLY	P22749	Granulysin	85685175	85698852	2	TRANS
cg11065458	1	UBL4B	110654514	-	-1.43535	0.186434	1.37204e-14	9545-156	GZMK	P49863	Granzyme K	55024256	55034570	5	TRANS
cg11508999	4	C4orf45	159861608	-	-0.699957	0.0909162	1.37207e-14	5339-49	S100A9	P06702	Protein S100-A9	153357854	153361023	1	TRANS
cg22330512	12	WSCD2	108523043	-	0.920249	0.11953	1.37217e-14	3195-50	GNLY	P22749	Granulysin	85685175	85698852	2	TRANS
cg22394272	2	NA	208181989	-	-0.871231	0.113163	1.37259e-14	3195-50	GNLY	P22749	Granulysin	85685175	85698852	2	TRANS
cg02856510	2	NA	192043611	+	-1.3911	0.180689	1.37272e-14	9015-1	PRG3	Q9Y2Y8	Proteoglycan 3	57381150	57376769	11	TRANS
cg11869770	19	WTIP	34972358	+	0.856044	0.111191	1.37276e-14	3195-50	GNLY	P22749	Granulysin	85685175	85698852	2	TRANS
cg20822693	2	SLC16A14	230934399	-	0.924265	0.120052	1.37299e-14	5339-49	S100A9	P06702	Protein S100-A9	153357854	153361023	1	TRANS
cg25673241	17	RPTOR;RPTOR	78694856	-	-1.25745	0.163331	1.37327e-14	3195-50	GNLY	P22749	Granulysin	85685175	85698852	2	TRANS
cg24621538	1	KIRREL;KIRREL	158043663	+	-1.23344	0.160213	1.37379e-14	3195-50	GNLY	P22749	Granulysin	85685175	85698852	2	TRANS
cg01734112	2	C2orf39	26624760	+	0.720431	0.0935776	1.37395e-14	3440-7	GZMA	P12544	Granzyme A	55102646	55110252	5	TRANS
cg15402210	2	LOC100132215	63274857	-	0.845817	0.109864	1.37399e-14	3440-7	GZMA	P12544	Granzyme A	55102646	55110252	5	TRANS
cg09242530	5	SERINC5;SERINC5;SERINC5;SERINC5;SERINC5	79439551	+	-0.924265	0.120054	1.37436e-14	5728-60	FCRL1	Q96LA6	Fc receptor-like protein 1	157820120	157794403	1	TRANS
cg10057346	11	SCUBE2;SCUBE2	9051881	-	-1.27852	0.166069	1.37449e-14	6485-59	IGLL1	P15814	Immunoglobulin lambda-like polypeptide 1	23580302	23573125	22	TRANS
cg05799811	1	CD247;CD247	167487396	+	0.773529	0.100475	1.37453e-14	5339-49	S100A9	P06702	Protein S100-A9	153357854	153361023	1	TRANS
cg09741608	14	NA	103712218	+	-1.42038	0.184497	1.37458e-14	3195-50	GNLY	P22749	Granulysin	85685175	85698852	2	TRANS
cg06180119	2	NA	8520579	-	-0.730436	0.0948781	1.37476e-14	5339-49	S100A9	P06702	Protein S100-A9	153357854	153361023	1	TRANS
cg08572565	14	NIN;NIN;NIN	51298737	+	-0.875143	0.113675	1.37517e-14	5339-49	S100A9	P06702	Protein S100-A9	153357854	153361023	1	TRANS
cg07078529	12	NA	65551065	+	-0.878731	0.114141	1.37522e-14	5339-49	S100A9	P06702	Protein S100-A9	153357854	153361023	1	TRANS
cg02878439	16	ZCCHC14	87498480	-	0.818715	0.106346	1.37539e-14	3324-51	LY9	Q9HBG7	T-lymphocyte surface antigen Ly-9	160796074	160828261	1	TRANS
cg11594420	19	TEX101;TEX101	43919028	-	-1.10845	0.143981	1.3755e-14	3440-7	GZMA	P12544	Granzyme A	55102646	55110252	5	TRANS
cg23130097	8	MAL2	120220484	-	0.468463	0.0608506	1.37582e-14	3440-7	GZMA	P12544	Granzyme A	55102646	55110252	5	TRANS
cg16860308	3	MFSD1;MFSD1;MFSD1;MFSD1;MFSD1	158537311	-	-0.668315	0.0868103	1.37603e-14	5339-49	S100A9	P06702	Protein S100-A9	153357854	153361023	1	TRANS
cg03496122	3	LRRC3B;LRRC3B	26664404	-	0.595932	0.0774083	1.37617e-14	9545-156	GZMK	P49863	Granzyme K	55024256	55034570	5	TRANS
cg23613448	9	NA	33621065	-	-1.02599	0.13327	1.37618e-14	3440-7	GZMA	P12544	Granzyme A	55102646	55110252	5	TRANS
cg26390455	2	CEBPZOS;CEBPZOS	37422644	-	-0.70182	0.0911628	1.37633e-14	5339-49	S100A9	P06702	Protein S100-A9	153357854	153361023	1	TRANS
cg07980905	22	TBC1D22A;TBC1D22A;TBC1D22A;TBC1D22A;TBC1D22A	47467616	+	-0.845926	0.109882	1.37646e-14	5339-49	S100A9	P06702	Protein S100-A9	153357854	153361023	1	TRANS
cg24396540	14	TMEM63C	77653404	+	-1.25651	0.163216	1.37678e-14	3324-51	LY9	Q9HBG7	T-lymphocyte surface antigen Ly-9	160796074	160828261	1	TRANS
cg10275766	2	LOC91149	173591150	-	-0.88225	0.1146	1.37687e-14	5339-49	S100A9	P06702	Protein S100-A9	153357854	153361023	1	TRANS
cg25282035	1	NEXN;NEXN;NEXN-AS1;NEXN;NEXN	78354290	-	1.00254	0.130225	1.37696e-14	3195-50	GNLY	P22749	Granulysin	85685175	85698852	2	TRANS
cg07363850	15	LOC283710	31523237	-	-1.1184	0.145276	1.37703e-14	6485-59	IGLL1	P15814	Immunoglobulin lambda-like polypeptide 1	23580302	23573125	22	TRANS
cg09136067	6	PHACTR1;PHACTR1	13012521	+	-0.810273	0.105251	1.37713e-14	5339-49	S100A9	P06702	Protein S100-A9	153357854	153361023	1	TRANS
cg16075399	1	NA	32322493	+	-1.06612	0.138485	1.3775e-14	5691-2	CRISPLD2	Q9H0B8	Cysteine-rich secretory protein LCCL domain-containing 2	84819985	84920768	16	TRANS
cg24538849	5	ADGRV1;ADGRV1	90324253	-	-1.34685	0.174953	1.37831e-14	9545-156	GZMK	P49863	Granzyme K	55024256	55034570	5	TRANS
cg18733967	17	DNAH17	76437211	+	-0.973302	0.12643	1.37851e-14	9545-156	GZMK	P49863	Granzyme K	55024256	55034570	5	TRANS
cg25228921	7	NA	140001589	-	-1.07661	0.13985	1.37893e-14	5691-2	CRISPLD2	Q9H0B8	Cysteine-rich secretory protein LCCL domain-containing 2	84819985	84920768	16	TRANS
cg03874948	9	NA	113361270	+	-1.53617	0.199547	1.37912e-14	3195-50	GNLY	P22749	Granulysin	85685175	85698852	2	TRANS
cg16755833	17	TBCD	80866063	-	-0.786642	0.102184	1.37916e-14	17210-2	TCL1A	P56279	T-cell leukemia/lymphoma protein 1A	95714196	95709947	14	TRANS
cg04756491	14	RBM23;RBM23;RBM23	23385384	+	-0.664589	0.0863298	1.3794e-14	5339-49	S100A9	P06702	Protein S100-A9	153357854	153361023	1	TRANS
cg09751918	7	RALA	39740780	-	-0.676802	0.0879163	1.37946e-14	5339-49	S100A9	P06702	Protein S100-A9	153357854	153361023	1	TRANS
cg08541451	14	ESRRB	76929296	+	-1.39505	0.181216	1.37948e-14	3195-50	GNLY	P22749	Granulysin	85685175	85698852	2	TRANS
cg05977669	7	HOXA11AS;HOXA11	27225070	-	1.2374	0.160738	1.37951e-14	3195-50	GNLY	P22749	Granulysin	85685175	85698852	2	TRANS
cg16346169	13	UBAC2;UBAC2;UBAC2;MIR548AN	99880353	+	-0.954426	0.12398	1.37971e-14	5339-49	S100A9	P06702	Protein S100-A9	153357854	153361023	1	TRANS
cg21816330	17	RAB34;RAB34;RAB34;RAB34;RAB34;RAB34;RAB34;RAB34;RAB34	27044629	+	0.580518	0.0754094	1.37977e-14	3195-50	GNLY	P22749	Granulysin	85685175	85698852	2	TRANS
cg06461077	2	IL36A	113765330	+	-1.1446	0.148684	1.37982e-14	9545-156	GZMK	P49863	Granzyme K	55024256	55034570	5	TRANS
cg12398124	2	GALNT13	154727907	-	0.80702	0.104832	1.37984e-14	3440-7	GZMA	P12544	Granzyme A	55102646	55110252	5	TRANS
cg21910673	3	LOC152024	24143257	+	-1.14924	0.149288	1.38016e-14	3440-7	GZMA	P12544	Granzyme A	55102646	55110252	5	TRANS
cg03688884	11	LOC100506258;SYT9	7488026	+	-1.06997	0.138989	1.38022e-14	9545-156	GZMK	P49863	Granzyme K	55024256	55034570	5	TRANS
cg19811144	18	KIAA0427;KIAA0427	46286151	-	-1.16056	0.150758	1.38028e-14	3324-51	LY9	Q9HBG7	T-lymphocyte surface antigen Ly-9	160796074	160828261	1	TRANS
cg04993815	12	RILPL1	123978747	+	-1.61941	0.210364	1.38053e-14	3195-50	GNLY	P22749	Granulysin	85685175	85698852	2	TRANS
cg26002687	9	NA	85835742	+	-0.835749	0.108566	1.38096e-14	3440-7	GZMA	P12544	Granzyme A	55102646	55110252	5	TRANS
cg00041030	14	NA	91694672	+	1.09459	0.14219	1.38096e-14	5339-49	S100A9	P06702	Protein S100-A9	153357854	153361023	1	TRANS
cg03904435	5	LARS	145553369	-	0.882489	0.114637	1.38099e-14	5339-49	S100A9	P06702	Protein S100-A9	153357854	153361023	1	TRANS
cg07122529	17	TBC1D16	77914580	-	-0.844647	0.109722	1.3811e-14	9545-156	GZMK	P49863	Granzyme K	55024256	55034570	5	TRANS
cg20220755	7	NA	142012034	-	-1.14556	0.148811	1.38122e-14	9545-156	GZMK	P49863	Granzyme K	55024256	55034570	5	TRANS
cg00071241	7	NA	41351539	+	-1.16004	0.150693	1.38173e-14	3195-50	GNLY	P22749	Granulysin	85685175	85698852	2	TRANS
cg03899914	6	LOC100287718	46721476	+	-1.52191	0.197702	1.38185e-14	3195-50	GNLY	P22749	Granulysin	85685175	85698852	2	TRANS
cg02075820	11	NUCB2	17300909	-	0.691719	0.0898571	1.38221e-14	3195-50	GNLY	P22749	Granulysin	85685175	85698852	2	TRANS
cg17007012	22	MIR4535	49176080	+	-1.41186	0.183407	1.38254e-14	3195-50	GNLY	P22749	Granulysin	85685175	85698852	2	TRANS
cg01289480	15	KLF13;KLF13	31660036	+	0.988323	0.128388	1.38256e-14	3291-30	FCER2	P06734	Low affinity immunoglobulin epsilon Fc receptor	7702146	7688758	19	TRANS
cg10196751	1	NA	175186983	+	-0.900586	0.11699	1.38265e-14	3291-30	FCER2	P06734	Low affinity immunoglobulin epsilon Fc receptor	7702146	7688758	19	TRANS
cg13868872	3	NA	161059283	+	-1.13627	0.147607	1.38279e-14	3195-50	GNLY	P22749	Granulysin	85685175	85698852	2	TRANS
cg25366586	19	ZNF71	57129782	-	-1.4617	0.189882	1.38288e-14	3440-7	GZMA	P12544	Granzyme A	55102646	55110252	5	TRANS
cg03269060	3	RARRES1;RARRES1;RARRES1;RARRES1	158450208	-	0.496158	0.0644536	1.38314e-14	9545-156	GZMK	P49863	Granzyme K	55024256	55034570	5	TRANS
cg15088918	2	TMEM163	135450288	-	-1.26417	0.164223	1.38353e-14	3195-50	GNLY	P22749	Granulysin	85685175	85698852	2	TRANS
cg10372520	4	NA	104480800	+	-1.8374	0.238689	1.38361e-14	9545-156	GZMK	P49863	Granzyme K	55024256	55034570	5	TRANS
cg13134390	6	NA	4646286	-	-1.62881	0.211593	1.38386e-14	6485-59	IGLL1	P15814	Immunoglobulin lambda-like polypeptide 1	23580302	23573125	22	TRANS
cg00376544	17	FBXO39	6679348	+	0.517812	0.0672674	1.38412e-14	3440-7	GZMA	P12544	Granzyme A	55102646	55110252	5	TRANS
cg05439368	15	TRIM69;TRIM69	45028098	+	-1.2994	0.168801	1.38426e-14	3324-51	LY9	Q9HBG7	T-lymphocyte surface antigen Ly-9	160796074	160828261	1	TRANS
cg07465211	1	NA	68036302	-	-1.66179	0.215879	1.38427e-14	9545-156	GZMK	P49863	Granzyme K	55024256	55034570	5	TRANS
cg09516677	9	NA	137527309	-	-1.06531	0.138391	1.38427e-14	3440-7	GZMA	P12544	Granzyme A	55102646	55110252	5	TRANS
cg24743301	2	FBLN7;FBLN7	112945506	-	0.842819	0.109489	1.38453e-14	5339-49	S100A9	P06702	Protein S100-A9	153357854	153361023	1	TRANS
cg08797194	13	UGGT2	96705123	+	0.650481	0.0845025	1.38465e-14	3195-50	GNLY	P22749	Granulysin	85685175	85698852	2	TRANS
cg02371100	15	CGNL1;CGNL1	57824581	-	-1.23662	0.160647	1.38465e-14	3440-7	GZMA	P12544	Granzyme A	55102646	55110252	5	TRANS
cg26879335	3	NA	50630065	-	0.881303	0.114488	1.38467e-14	9545-156	GZMK	P49863	Granzyme K	55024256	55034570	5	TRANS
cg15110917	7	NA	7959339	+	-0.725213	0.0942109	1.38468e-14	9545-156	GZMK	P49863	Granzyme K	55024256	55034570	5	TRANS
cg07352834	11	SERPING1	57364100	+	-1.55231	0.201657	1.38474e-14	3195-50	GNLY	P22749	Granulysin	85685175	85698852	2	TRANS
cg03327545	2	TBC1D8	101698836	+	-0.963947	0.125225	1.38513e-14	9545-156	GZMK	P49863	Granzyme K	55024256	55034570	5	TRANS
cg08435780	16	ZNF423	49749891	+	-1.17567	0.15273	1.38514e-14	3440-7	GZMA	P12544	Granzyme A	55102646	55110252	5	TRANS
cg08721478	1	PHC2;PHC2	33800886	-	-0.917194	0.119152	1.3855e-14	5339-49	S100A9	P06702	Protein S100-A9	153357854	153361023	1	TRANS
cg21020018	17	WNT9B	44950616	-	-1.51748	0.197135	1.38552e-14	3195-50	GNLY	P22749	Granulysin	85685175	85698852	2	TRANS
cg15906761	5	ADAMTS2;ADAMTS2	178623035	-	-1.27884	0.166134	1.38567e-14	9545-156	GZMK	P49863	Granzyme K	55024256	55034570	5	TRANS
cg26736540	20	TFAP2C	55204986	+	0.901766	0.117148	1.38569e-14	3440-7	GZMA	P12544	Granzyme A	55102646	55110252	5	TRANS
cg22755445	2	IL1R1	102772036	+	-1.15049	0.14946	1.3859e-14	5691-2	CRISPLD2	Q9H0B8	Cysteine-rich secretory protein LCCL domain-containing 2	84819985	84920768	16	TRANS
cg25796439	20	ISM1	13200939	+	0.38463	0.0499674	1.38621e-14	9545-156	GZMK	P49863	Granzyme K	55024256	55034570	5	TRANS
cg14416451	5	NME5;NME5	137475065	+	0.887654	0.115315	1.38624e-14	9545-156	GZMK	P49863	Granzyme K	55024256	55034570	5	TRANS
cg05664499	7	NA	129468771	-	-1.57962	0.20521	1.38669e-14	3440-7	GZMA	P12544	Granzyme A	55102646	55110252	5	TRANS
cg16232411	9	SYK;SYK;SYK;SYK	93652676	+	-1.21745	0.15816	1.38679e-14	9545-156	GZMK	P49863	Granzyme K	55024256	55034570	5	TRANS
cg11786338	18	SEC11C	56809717	+	-0.828705	0.107658	1.38702e-14	3324-51	LY9	Q9HBG7	T-lymphocyte surface antigen Ly-9	160796074	160828261	1	TRANS
cg26624022	14	XRCC3;XRCC3;XRCC3	104169706	+	-1.8069	0.234738	1.38752e-14	9545-156	GZMK	P49863	Granzyme K	55024256	55034570	5	TRANS
cg12966738	5	NA	73399693	+	-0.785352	0.102027	1.38759e-14	2579-17	MMP9	P14780	Matrix metalloproteinase-9	46008908	46016561	20	TRANS
cg15928596	4	NA	71709957	-	-1.19283	0.154963	1.38777e-14	5728-60	FCRL1	Q96LA6	Fc receptor-like protein 1	157820120	157794403	1	TRANS
cg03316570	6	LOC100132354	43877657	-	-1.18184	0.153537	1.38813e-14	3324-51	LY9	Q9HBG7	T-lymphocyte surface antigen Ly-9	160796074	160828261	1	TRANS
cg18555733	7	SLC26A4	107356169	+	-1.33672	0.173657	1.38819e-14	3440-7	GZMA	P12544	Granzyme A	55102646	55110252	5	TRANS
cg19049562	13	TDRD3;TDRD3;TDRD3	60984566	+	-1.40429	0.182436	1.3884e-14	3440-7	GZMA	P12544	Granzyme A	55102646	55110252	5	TRANS
cg08154963	17	RAD51L3;RAD51L3;RAD51L3	33426885	+	-0.844596	0.109725	1.38852e-14	5691-2	CRISPLD2	Q9H0B8	Cysteine-rich secretory protein LCCL domain-containing 2	84819985	84920768	16	TRANS
cg26634003	1	VAV3	108420014	-	-0.8306	0.107907	1.38861e-14	5339-49	S100A9	P06702	Protein S100-A9	153357854	153361023	1	TRANS
cg15057323	1	KIF26B	245496060	-	1.1934	0.155039	1.38876e-14	5339-49	S100A9	P06702	Protein S100-A9	153357854	153361023	1	TRANS
cg16007153	17	SLC39A11;SLC39A11	70818655	-	0.887582	0.11531	1.38931e-14	5339-49	S100A9	P06702	Protein S100-A9	153357854	153361023	1	TRANS
cg04907218	12	GALNT9	132826672	-	-1.58358	0.205731	1.3894e-14	3195-50	GNLY	P22749	Granulysin	85685175	85698852	2	TRANS
cg13936847	9	PNPLA7;PNPLA7	140406645	+	-0.82642	0.107365	1.38943e-14	3440-7	GZMA	P12544	Granzyme A	55102646	55110252	5	TRANS
cg11464160	2	PLEKHB2;PLEKHB2	131870398	+	-0.760679	0.098824	1.38964e-14	5339-49	S100A9	P06702	Protein S100-A9	153357854	153361023	1	TRANS
cg09390594	14	NA	62028791	+	-0.981239	0.127479	1.38985e-14	5339-49	S100A9	P06702	Protein S100-A9	153357854	153361023	1	TRANS
cg09880969	8	ASPH;ASPH;ASPH;ASPH;ASPH;ASPH;ASPH;ASPH;ASPH	62573859	-	-0.746441	0.0969747	1.3899e-14	5339-49	S100A9	P06702	Protein S100-A9	153357854	153361023	1	TRANS
cg17518809	3	TP63;TP63;TP63;TP63;TP63;TP63	189508674	+	0.776345	0.10086	1.38993e-14	3440-7	GZMA	P12544	Granzyme A	55102646	55110252	5	TRANS
cg11924722	20	CASS4;CASS4;CASS4;CASS4	55009226	+	0.818458	0.106331	1.38999e-14	5339-49	S100A9	P06702	Protein S100-A9	153357854	153361023	1	TRANS
cg02600199	8	NA	135793179	-	-0.889465	0.115556	1.39011e-14	3195-50	GNLY	P22749	Granulysin	85685175	85698852	2	TRANS
cg11454646	20	NA	46119871	-	-1.15799	0.150442	1.39042e-14	3324-51	LY9	Q9HBG7	T-lymphocyte surface antigen Ly-9	160796074	160828261	1	TRANS
cg07323399	4	SOD3	24800823	+	-1.22335	0.158934	1.3906e-14	3440-7	GZMA	P12544	Granzyme A	55102646	55110252	5	TRANS
cg20237264	8	NA	30238735	-	-1.32259	0.171828	1.39107e-14	9545-156	GZMK	P49863	Granzyme K	55024256	55034570	5	TRANS
cg10016332	9	SH3GL2	17578842	-	0.944241	0.122674	1.39115e-14	3195-50	GNLY	P22749	Granulysin	85685175	85698852	2	TRANS
cg12328333	13	DCLK1	36705041	-	1.07148	0.139205	1.39151e-14	3195-50	GNLY	P22749	Granulysin	85685175	85698852	2	TRANS
cg19685841	21	CLDN14;CLDN14	37889856	+	-1.28389	0.166801	1.39159e-14	3440-7	GZMA	P12544	Granzyme A	55102646	55110252	5	TRANS
cg12065450	2	NA	110288901	-	-1.68306	0.218662	1.39226e-14	9545-156	GZMK	P49863	Granzyme K	55024256	55034570	5	TRANS
cg14386870	16	SNORA10;SNORA64;RPS2	2013110	-	-1.30489	0.169531	1.39235e-14	3195-50	GNLY	P22749	Granulysin	85685175	85698852	2	TRANS
cg09256096	14	FLRT2	86066450	+	-0.794189	0.103181	1.39237e-14	5339-49	S100A9	P06702	Protein S100-A9	153357854	153361023	1	TRANS
cg03050127	17	BCAS3;BCAS3	59413660	-	-1.32574	0.17224	1.39249e-14	9545-156	GZMK	P49863	Granzyme K	55024256	55034570	5	TRANS
cg11322432	10	PLCE1;PLCE1	95847671	+	-1.52561	0.198207	1.39251e-14	3324-51	LY9	Q9HBG7	T-lymphocyte surface antigen Ly-9	160796074	160828261	1	TRANS
cg05323324	3	GP5	194120023	+	-0.762673	0.0990868	1.3928e-14	5339-49	S100A9	P06702	Protein S100-A9	153357854	153361023	1	TRANS
cg17123632	7	COBL;COBL;COBL	51333074	+	-1.45048	0.188448	1.39308e-14	3195-50	GNLY	P22749	Granulysin	85685175	85698852	2	TRANS
cg06151145	4	SLAIN2	48346434	+	1.12999	0.14681	1.39327e-14	3195-50	GNLY	P22749	Granulysin	85685175	85698852	2	TRANS
cg06969979	1	WDR8	3557200	-	-1.19722	0.155545	1.39341e-14	3195-50	GNLY	P22749	Granulysin	85685175	85698852	2	TRANS
cg22968316	22	LINC00229	45021392	-	-1.42736	0.185446	1.39385e-14	3440-7	GZMA	P12544	Granzyme A	55102646	55110252	5	TRANS
cg24185926	17	RICH2	12801246	+	-1.56647	0.203521	1.39432e-14	3440-7	GZMA	P12544	Granzyme A	55102646	55110252	5	TRANS
cg08177332	3	NA	98343882	+	-1.24282	0.161471	1.39455e-14	3440-7	GZMA	P12544	Granzyme A	55102646	55110252	5	TRANS
cg11028201	4	NA	41867562	+	0.911827	0.118468	1.39495e-14	9545-156	GZMK	P49863	Granzyme K	55024256	55034570	5	TRANS
cg11126088	5	LOC340113	32946858	+	-1.50865	0.196009	1.39504e-14	3440-7	GZMA	P12544	Granzyme A	55102646	55110252	5	TRANS
cg09830542	15	NA	79406421	-	-1.13331	0.147244	1.39506e-14	9545-156	GZMK	P49863	Granzyme K	55024256	55034570	5	TRANS
cg27558095	1	SGIP1	66999588	-	1.07349	0.139472	1.39517e-14	9545-156	GZMK	P49863	Granzyme K	55024256	55034570	5	TRANS
cg15920335	12	NA	30320269	-	-1.44339	0.187531	1.39526e-14	3440-7	GZMA	P12544	Granzyme A	55102646	55110252	5	TRANS
cg05892092	17	PRKCA	64744228	+	-1.0784	0.140111	1.39554e-14	3195-50	GNLY	P22749	Granulysin	85685175	85698852	2	TRANS
cg16083236	14	PRKCH	61946635	+	1.33369	0.17328	1.39596e-14	5339-49	S100A9	P06702	Protein S100-A9	153357854	153361023	1	TRANS
cg17885825	12	NA	126675874	-	0.75635	0.0982694	1.39626e-14	3195-50	GNLY	P22749	Granulysin	85685175	85698852	2	TRANS
cg05005728	3	RFTN1	16413085	+	-0.888728	0.115469	1.39628e-14	6485-59	IGLL1	P15814	Immunoglobulin lambda-like polypeptide 1	23580302	23573125	22	TRANS
cg11099598	12	NA	64570898	+	-1.38607	0.180086	1.39638e-14	3440-7	GZMA	P12544	Granzyme A	55102646	55110252	5	TRANS
cg26758439	15	GLDN	51668243	+	-0.773309	0.100473	1.39655e-14	3195-50	GNLY	P22749	Granulysin	85685175	85698852	2	TRANS
cg26334804	19	AXL;AXL	41724208	-	-1.06212	0.137998	1.39679e-14	3440-7	GZMA	P12544	Granzyme A	55102646	55110252	5	TRANS
cg16184131	5	IL5;IL5	131879188	-	-0.832765	0.108199	1.39693e-14	3440-7	GZMA	P12544	Granzyme A	55102646	55110252	5	TRANS
cg06296331	2	NCKAP5;NCKAP5	134024459	+	0.850563	0.110511	1.39695e-14	9545-156	GZMK	P49863	Granzyme K	55024256	55034570	5	TRANS
cg01370074	3	TNIK;TNIK;TNIK;TNIK;TNIK;TNIK;TNIK;TNIK	170902250	+	-0.903086	0.117335	1.39713e-14	3440-7	GZMA	P12544	Granzyme A	55102646	55110252	5	TRANS
cg13272701	8	MAL2	120220462	-	0.757252	0.0983876	1.39714e-14	3195-50	GNLY	P22749	Granulysin	85685175	85698852	2	TRANS
cg19968199	12	DYRK2;DYRK2	68056168	+	-1.33838	0.173892	1.39717e-14	4148-49	PAPPA	Q13219	Pappalysin-1	116153791	116402321	9	TRANS
cg09387117	2	NRP2;NRP2;NRP2;NRP2;NRP2;NRP2	206565228	+	-0.890502	0.115701	1.39775e-14	5339-49	S100A9	P06702	Protein S100-A9	153357854	153361023	1	TRANS
cg21300578	2	SP140;SP140;SP140;SP140;SP140;SP140;SP140;SP140	231134555	+	-1.34135	0.17428	1.39815e-14	3195-50	GNLY	P22749	Granulysin	85685175	85698852	2	TRANS
cg03471150	1	IPO9	201797198	-	-1.0857	0.141063	1.3982e-14	5339-49	S100A9	P06702	Protein S100-A9	153357854	153361023	1	TRANS
cg08908482	13	NA	80377426	+	-1.17225	0.15231	1.39861e-14	9545-156	GZMK	P49863	Granzyme K	55024256	55034570	5	TRANS
cg12042714	15	NA	101715747	-	0.705761	0.0916993	1.39877e-14	9545-156	GZMK	P49863	Granzyme K	55024256	55034570	5	TRANS
cg21693684	6	NA	14473467	+	-0.772919	0.100425	1.39877e-14	5339-49	S100A9	P06702	Protein S100-A9	153357854	153361023	1	TRANS
cg19909624	5	FER;FER;FER	108166523	+	-1.75204	0.227642	1.39878e-14	3195-50	GNLY	P22749	Granulysin	85685175	85698852	2	TRANS
cg03111921	1	RABGAP1L	174756146	+	-0.965115	0.125397	1.39879e-14	3195-50	GNLY	P22749	Granulysin	85685175	85698852	2	TRANS
cg07843142	5	OSMR	38925921	+	-1.16344	0.151165	1.39884e-14	3440-7	GZMA	P12544	Granzyme A	55102646	55110252	5	TRANS
cg13551819	2	NA	20688997	-	-1.35927	0.176611	1.3992e-14	3440-7	GZMA	P12544	Granzyme A	55102646	55110252	5	TRANS
cg24359048	1	NA	59650472	-	-1.6268	0.211371	1.39928e-14	3440-7	GZMA	P12544	Granzyme A	55102646	55110252	5	TRANS
cg21663664	8	MCPH1	6334812	-	1.04404	0.135652	1.39949e-14	5339-49	S100A9	P06702	Protein S100-A9	153357854	153361023	1	TRANS
cg23217419	1	KIAA1614	180881088	+	0.815228	0.105923	1.3995e-14	3195-50	GNLY	P22749	Granulysin	85685175	85698852	2	TRANS
cg05062618	12	MYBPC1;MYBPC1;MYBPC1;MYBPC1;MYBPC1;MYBPC1;MYBPC1;MYBPC1;MYBPC1;MYBPC1;MYBPC1;MYBPC1;MYBPC1;MYBPC1;MYBPC1;MYBPC1;MYBPC1;MYBPC1;MYBPC1;MYBPC1	102064113	-	0.706779	0.0918331	1.40024e-14	9545-156	GZMK	P49863	Granzyme K	55024256	55034570	5	TRANS
cg23308234	22	NIPSNAP1;NIPSNAP1	29965207	+	-1.52111	0.197642	1.4008e-14	3195-50	GNLY	P22749	Granulysin	85685175	85698852	2	TRANS
cg09553187	8	NA	65294798	+	1.05579	0.137182	1.40089e-14	3195-50	GNLY	P22749	Granulysin	85685175	85698852	2	TRANS
cg27252325	12	DNAJC22	49745406	-	-1.19895	0.155783	1.40108e-14	3440-7	GZMA	P12544	Granzyme A	55102646	55110252	5	TRANS
cg06915343	2	HDAC4	240029626	+	-1.30695	0.169817	1.4014e-14	9545-156	GZMK	P49863	Granzyme K	55024256	55034570	5	TRANS
cg21971539	14	CTAGE5;CTAGE5;CTAGE5	39734390	+	0.755119	0.0981155	1.40143e-14	9545-156	GZMK	P49863	Granzyme K	55024256	55034570	5	TRANS
cg14298140	13	LMO7DN-IT1;LMO7DN	76452681	+	-1.13007	0.146835	1.40147e-14	3440-7	GZMA	P12544	Granzyme A	55102646	55110252	5	TRANS
cg24897065	4	HOPX;HOPX;HOPX	57524669	-	0.779546	0.10129	1.40157e-14	3195-50	GNLY	P22749	Granulysin	85685175	85698852	2	TRANS
cg12112098	7	NA	66686	-	-1.12399	0.146045	1.40166e-14	3440-7	GZMA	P12544	Granzyme A	55102646	55110252	5	TRANS
cg10966830	4	NA	115280987	+	-1.91534	0.248869	1.40184e-14	3195-50	GNLY	P22749	Granulysin	85685175	85698852	2	TRANS
cg18786425	5	NA	6219017	-	-1.59185	0.206836	1.4021e-14	3195-50	GNLY	P22749	Granulysin	85685175	85698852	2	TRANS
cg08758237	10	NEURL1	105321716	+	-0.958064	0.124486	1.40211e-14	9545-156	GZMK	P49863	Granzyme K	55024256	55034570	5	TRANS
cg10698846	3	NA	50700430	+	-0.94137	0.122317	1.40215e-14	5339-49	S100A9	P06702	Protein S100-A9	153357854	153361023	1	TRANS
cg20939417	21	DYRK1A;DYRK1A;DYRK1A;DYRK1A	38882157	-	-1.02843	0.133629	1.40224e-14	3324-51	LY9	Q9HBG7	T-lymphocyte surface antigen Ly-9	160796074	160828261	1	TRANS
cg07155422	1	NA	12114402	-	-0.960161	0.124759	1.40235e-14	3195-50	GNLY	P22749	Granulysin	85685175	85698852	2	TRANS
cg13017318	14	RNASE7	21508970	-	-1.65091	0.214512	1.40265e-14	4148-49	PAPPA	Q13219	Pappalysin-1	116153791	116402321	9	TRANS
cg25032595	13	CLDN10;CLDN10;CLDN10;CLDN10	96204978	-	0.482905	0.0627467	1.40274e-14	3195-50	GNLY	P22749	Granulysin	85685175	85698852	2	TRANS
cg13016524	11	NA	16628944	+	1.11698	0.145136	1.40296e-14	3195-50	GNLY	P22749	Granulysin	85685175	85698852	2	TRANS
cg02894944	2	MALL	110859091	-	0.882189	0.114628	1.40302e-14	9545-156	GZMK	P49863	Granzyme K	55024256	55034570	5	TRANS
cg04109760	21	TRPM2;TRPM2	45821304	-	-1.18307	0.153724	1.40332e-14	9545-156	GZMK	P49863	Granzyme K	55024256	55034570	5	TRANS
cg16815082	7	NA	98303900	+	-1.20907	0.157102	1.40334e-14	3440-7	GZMA	P12544	Granzyme A	55102646	55110252	5	TRANS
cg14730192	15	C15orf27	76431162	-	-0.803762	0.104438	1.40344e-14	5339-49	S100A9	P06702	Protein S100-A9	153357854	153361023	1	TRANS
cg23897178	3	CHDH;IL17RB;CHDH	53880388	+	0.636026	0.0826438	1.40408e-14	3195-50	GNLY	P22749	Granulysin	85685175	85698852	2	TRANS
cg12201811	2	MAP4K3;MAP4K3	39493370	-	-0.599476	0.0778946	1.40411e-14	3440-7	GZMA	P12544	Granzyme A	55102646	55110252	5	TRANS
cg01647795	15	PATL2	44969244	+	-1.18753	0.154305	1.40414e-14	9545-156	GZMK	P49863	Granzyme K	55024256	55034570	5	TRANS
cg24035447	6	C6orf138	48036613	-	0.402906	0.0523529	1.40427e-14	9545-156	GZMK	P49863	Granzyme K	55024256	55034570	5	TRANS
cg12950311	10	MALRD1	19886806	+	-1.75817	0.228454	1.40442e-14	9545-156	GZMK	P49863	Granzyme K	55024256	55034570	5	TRANS
cg03924098	2	MAPRE3	27232823	-	-1.0307	0.133928	1.40471e-14	3195-50	GNLY	P22749	Granulysin	85685175	85698852	2	TRANS
cg07001906	20	NA	12160957	+	-1.19536	0.155323	1.4049e-14	9545-156	GZMK	P49863	Granzyme K	55024256	55034570	5	TRANS
cg00636508	16	NA	70624430	-	-1.32905	0.172696	1.40502e-14	9545-156	GZMK	P49863	Granzyme K	55024256	55034570	5	TRANS
cg11087854	8	NA	126518837	-	1.36261	0.177056	1.40507e-14	3195-50	GNLY	P22749	Granulysin	85685175	85698852	2	TRANS
cg18302273	22	GRAP2	40306116	-	-0.725789	0.0943088	1.40524e-14	3440-7	GZMA	P12544	Granzyme A	55102646	55110252	5	TRANS
cg01289495	7	CALD1;CALD1;CALD1;CALD1;CALD1	134633966	+	-1.0119	0.131487	1.40544e-14	3195-50	GNLY	P22749	Granulysin	85685175	85698852	2	TRANS
cg16733447	16	UBN1;UBN1	4912779	+	-0.919355	0.119461	1.40575e-14	5691-2	CRISPLD2	Q9H0B8	Cysteine-rich secretory protein LCCL domain-containing 2	84819985	84920768	16	TRANS
cg15446373	17	KRT35	39638473	+	-1.42187	0.18476	1.40608e-14	9545-156	GZMK	P49863	Granzyme K	55024256	55034570	5	TRANS
cg20636714	10	NET1	5476521	-	0.900765	0.117046	1.40614e-14	5339-49	S100A9	P06702	Protein S100-A9	153357854	153361023	1	TRANS
cg02608289	17	LRRC48;LRRC48;LRRC48;LRRC48	17894431	+	-0.975134	0.12671	1.4062e-14	3324-51	LY9	Q9HBG7	T-lymphocyte surface antigen Ly-9	160796074	160828261	1	TRANS
cg13836756	9	NA	126953129	-	-1.55964	0.202662	1.40642e-14	3440-7	GZMA	P12544	Granzyme A	55102646	55110252	5	TRANS
cg21209552	12	TFCP2;TFCP2;TFCP2;TFCP2;TFCP2;TFCP2	51512417	+	-0.748633	0.0972787	1.40657e-14	5339-49	S100A9	P06702	Protein S100-A9	153357854	153361023	1	TRANS
cg06625610	9	VAV2;VAV2	136659262	+	-1.11849	0.145339	1.40659e-14	6485-59	IGLL1	P15814	Immunoglobulin lambda-like polypeptide 1	23580302	23573125	22	TRANS
cg12397366	3	NA	31255533	+	0.697561	0.0906423	1.4066e-14	9545-156	GZMK	P49863	Granzyme K	55024256	55034570	5	TRANS
cg07714085	2	NA	46424852	-	-1.89272	0.245943	1.40672e-14	3195-50	GNLY	P22749	Granulysin	85685175	85698852	2	TRANS
cg13062396	2	SLC16A14	230933692	+	0.818519	0.10636	1.4071e-14	9545-156	GZMK	P49863	Granzyme K	55024256	55034570	5	TRANS
cg20886432	1	NA	110890449	+	-1.60009	0.20792	1.40712e-14	3440-7	GZMA	P12544	Granzyme A	55102646	55110252	5	TRANS
cg23166773	1	SDCCAG8;AKT3	243659016	-	-1.20328	0.156357	1.40724e-14	5339-49	S100A9	P06702	Protein S100-A9	153357854	153361023	1	TRANS
cg07690547	13	NA	108919095	+	0.7833	0.101784	1.40727e-14	3440-7	GZMA	P12544	Granzyme A	55102646	55110252	5	TRANS
cg22731412	17	PITPNC1;PITPNC1	65487636	+	-1.15996	0.150728	1.40729e-14	9545-156	GZMK	P49863	Granzyme K	55024256	55034570	5	TRANS
cg07222863	8	C8orf56;BAALC;BAALC	104153592	-	0.73902	0.0960304	1.40739e-14	3324-51	LY9	Q9HBG7	T-lymphocyte surface antigen Ly-9	160796074	160828261	1	TRANS
cg18849840	6	CTGF	132272545	-	0.963728	0.12523	1.40749e-14	9545-156	GZMK	P49863	Granzyme K	55024256	55034570	5	TRANS
cg05056419	17	UBE2O	74402188	+	-1.33876	0.173963	1.4075e-14	4148-49	PAPPA	Q13219	Pappalysin-1	116153791	116402321	9	TRANS
cg00838663	2	HPCAL1;HPCAL1;HPCAL1;HPCAL1;HPCAL1	10550683	-	-0.840202	0.109179	1.40753e-14	5339-49	S100A9	P06702	Protein S100-A9	153357854	153361023	1	TRANS
cg19514854	17	NA	39678394	-	-1.49746	0.194585	1.40758e-14	9545-156	GZMK	P49863	Granzyme K	55024256	55034570	5	TRANS
cg01283246	5	FBXL21;FBXL21	135266135	+	0.524104	0.0681039	1.40766e-14	9545-156	GZMK	P49863	Granzyme K	55024256	55034570	5	TRANS
cg05706652	4	SOD3	24799557	+	-1.32462	0.172126	1.40784e-14	3440-7	GZMA	P12544	Granzyme A	55102646	55110252	5	TRANS
cg16533901	8	IMPAD1	57901234	-	1.00138	0.130124	1.40813e-14	5339-49	S100A9	P06702	Protein S100-A9	153357854	153361023	1	TRANS
cg11358776	6	FLJ34503	114228439	+	-0.926429	0.120384	1.40837e-14	9545-156	GZMK	P49863	Granzyme K	55024256	55034570	5	TRANS
cg23213991	13	LINC00371;LINC00371	51666310	-	-1.14732	0.149089	1.40864e-14	3324-51	LY9	Q9HBG7	T-lymphocyte surface antigen Ly-9	160796074	160828261	1	TRANS
cg26605164	10	KAZALD1;KAZALD1	102821565	+	-0.92357	0.120013	1.40876e-14	5339-49	S100A9	P06702	Protein S100-A9	153357854	153361023	1	TRANS
cg08838522	3	CHCHD6	126674038	-	-1.36635	0.177551	1.40885e-14	3440-7	GZMA	P12544	Granzyme A	55102646	55110252	5	TRANS
cg21078344	19	KDM4B	4968162	-	-0.906886	0.117846	1.40899e-14	5339-49	S100A9	P06702	Protein S100-A9	153357854	153361023	1	TRANS
cg15405439	3	EPHA6	96533530	+	0.777403	0.10102	1.40909e-14	3440-7	GZMA	P12544	Granzyme A	55102646	55110252	5	TRANS
cg08625777	4	GSTCD;GSTCD	106635339	-	0.813325	0.105688	1.40921e-14	9545-156	GZMK	P49863	Granzyme K	55024256	55034570	5	TRANS
cg22702857	12	NA	4269985	-	-0.909348	0.118166	1.40928e-14	3440-7	GZMA	P12544	Granzyme A	55102646	55110252	5	TRANS
cg12668141	14	NA	103221342	+	-1.10114	0.143089	1.4093e-14	3440-7	GZMA	P12544	Granzyme A	55102646	55110252	5	TRANS
cg22368524	11	NA	94283990	+	-0.757609	0.0984482	1.40936e-14	5339-49	S100A9	P06702	Protein S100-A9	153357854	153361023	1	TRANS
cg04625975	10	HNRNPA3P1	44285864	+	-1.0157	0.131987	1.40963e-14	3195-50	GNLY	P22749	Granulysin	85685175	85698852	2	TRANS
cg19149132	10	NA	130854436	-	-0.798569	0.103771	1.40964e-14	3291-30	FCER2	P06734	Low affinity immunoglobulin epsilon Fc receptor	7702146	7688758	19	TRANS
cg23466292	1	GNG12	68238894	-	-1.14354	0.148599	1.40966e-14	3195-50	GNLY	P22749	Granulysin	85685175	85698852	2	TRANS
cg00361393	9	PALM2-AKAP2;PALM2-AKAP2;AKAP2;AKAP2	112828632	+	-0.700136	0.0909804	1.40991e-14	5339-49	S100A9	P06702	Protein S100-A9	153357854	153361023	1	TRANS
cg26270038	14	MYH6	23878796	-	-1.29634	0.168456	1.41032e-14	9545-156	GZMK	P49863	Granzyme K	55024256	55034570	5	TRANS
cg16196663	3	NA	15404322	-	-0.751156	0.0976109	1.41033e-14	3195-50	GNLY	P22749	Granulysin	85685175	85698852	2	TRANS
cg04898835	2	NA	240444554	-	-1.59999	0.207914	1.41037e-14	3195-50	GNLY	P22749	Granulysin	85685175	85698852	2	TRANS
cg07456470	21	SLC37A1	43977377	-	-1.24745	0.162103	1.41046e-14	5728-60	FCRL1	Q96LA6	Fc receptor-like protein 1	157820120	157794403	1	TRANS
cg19206260	16	NA	85559016	-	-1.23267	0.160184	1.41066e-14	5339-49	S100A9	P06702	Protein S100-A9	153357854	153361023	1	TRANS
cg08376705	16	NA	31180333	-	-0.859526	0.111694	1.41072e-14	2579-17	MMP9	P14780	Matrix metalloproteinase-9	46008908	46016561	20	TRANS
cg20175766	6	LAMA4;LAMA4;LAMA4	112513208	-	-0.845327	0.109849	1.41092e-14	3440-7	GZMA	P12544	Granzyme A	55102646	55110252	5	TRANS
cg25730208	14	MAP3K9;MAP3K9;MAP3K9;MAP3K9	71247652	-	0.936314	0.121673	1.41121e-14	9545-156	GZMK	P49863	Granzyme K	55024256	55034570	5	TRANS
cg04408858	1	SEC16B	177904004	+	-1.11428	0.1448	1.41122e-14	5339-49	S100A9	P06702	Protein S100-A9	153357854	153361023	1	TRANS
cg01043803	11	NA	2232100	-	-1.15684	0.150331	1.41143e-14	9545-156	GZMK	P49863	Granzyme K	55024256	55034570	5	TRANS
cg16481332	7	IQCE;IQCE	2654053	+	-0.740098	0.0961751	1.41144e-14	5339-49	S100A9	P06702	Protein S100-A9	153357854	153361023	1	TRANS
cg14187902	17	SLC43A2;SLC43A2;SLC43A2	1490557	-	-1.00055	0.130021	1.4116e-14	5339-49	S100A9	P06702	Protein S100-A9	153357854	153361023	1	TRANS
cg16411857	16	NLRC5	57023191	-	-0.699693	0.0909249	1.41179e-14	3324-51	LY9	Q9HBG7	T-lymphocyte surface antigen Ly-9	160796074	160828261	1	TRANS
cg20225401	5	PDZD2	31981856	+	-1.69444	0.220192	1.41199e-14	9545-156	GZMK	P49863	Granzyme K	55024256	55034570	5	TRANS
cg11619216	17	LOC100130933;RECQL5	73642080	-	1.49947	0.194857	1.41233e-14	3440-7	GZMA	P12544	Granzyme A	55102646	55110252	5	TRANS
cg18758433	17	RPTOR;RPTOR	78623601	+	0.752496	0.0977874	1.41249e-14	5339-49	S100A9	P06702	Protein S100-A9	153357854	153361023	1	TRANS
cg10855282	17	PITPNC1;PITPNC1	65676074	+	-1.13693	0.147745	1.41259e-14	5728-60	FCRL1	Q96LA6	Fc receptor-like protein 1	157820120	157794403	1	TRANS
cg25179876	10	NRP1	33483109	+	-0.671995	0.0873264	1.41264e-14	5339-49	S100A9	P06702	Protein S100-A9	153357854	153361023	1	TRANS
cg26554902	13	TEX30;TEX30;TEX30;TEX30	103423896	-	0.65176	0.084697	1.41268e-14	3440-7	GZMA	P12544	Granzyme A	55102646	55110252	5	TRANS
cg12126790	1	DSTYK;DSTYK	205113974	-	-1.49804	0.194673	1.41286e-14	9545-156	GZMK	P49863	Granzyme K	55024256	55034570	5	TRANS
cg13825574	9	RNF208	140117257	-	0.647922	0.0841987	1.41323e-14	3195-50	GNLY	P22749	Granulysin	85685175	85698852	2	TRANS
cg00927220	5	MCC;MCC	112606500	-	-1.41232	0.183534	1.41343e-14	3440-7	GZMA	P12544	Granzyme A	55102646	55110252	5	TRANS
cg08628757	8	NA	144938596	-	0.675781	0.0878193	1.41355e-14	3324-51	LY9	Q9HBG7	T-lymphocyte surface antigen Ly-9	160796074	160828261	1	TRANS
cg10114257	14	RIN3	93035095	+	-0.956008	0.124236	1.41373e-14	9545-156	GZMK	P49863	Granzyme K	55024256	55034570	5	TRANS
cg13711143	16	METTL9;METTL9;METTL9;METTL9	21637006	+	-0.997551	0.129635	1.41402e-14	9545-156	GZMK	P49863	Granzyme K	55024256	55034570	5	TRANS
cg13464878	10	NA	91553996	+	-0.736316	0.0956872	1.41465e-14	5339-49	S100A9	P06702	Protein S100-A9	153357854	153361023	1	TRANS
cg19061132	22	HIRA	19407598	+	0.964712	0.125368	1.41466e-14	17210-2	TCL1A	P56279	T-cell leukemia/lymphoma protein 1A	95714196	95709947	14	TRANS
cg12330384	17	NA	62981108	+	0.933276	0.121284	1.41519e-14	5339-49	S100A9	P06702	Protein S100-A9	153357854	153361023	1	TRANS
cg01049141	13	NA	29105493	+	0.796277	0.10348	1.41521e-14	9545-156	GZMK	P49863	Granzyme K	55024256	55034570	5	TRANS
cg10655885	20	C20orf196;C20orf196;C20orf196	5824213	+	-1.04997	0.136449	1.41526e-14	3324-51	LY9	Q9HBG7	T-lymphocyte surface antigen Ly-9	160796074	160828261	1	TRANS
cg10057346	11	SCUBE2;SCUBE2	9051881	-	-1.28324	0.166765	1.4156e-14	5728-60	FCRL1	Q96LA6	Fc receptor-like protein 1	157820120	157794403	1	TRANS
cg12649982	20	NA	56613995	-	-1.1663	0.151567	1.41598e-14	3440-7	GZMA	P12544	Granzyme A	55102646	55110252	5	TRANS
cg01170124	12	ISCU;ISCU	108962900	-	0.739121	0.0960535	1.41617e-14	5339-49	S100A9	P06702	Protein S100-A9	153357854	153361023	1	TRANS
cg19331793	1	NA	226941532	+	-1.5853	0.206021	1.41664e-14	3195-50	GNLY	P22749	Granulysin	85685175	85698852	2	TRANS
cg17132421	15	ARRDC4;ARRDC4	98503947	-	0.366722	0.0476581	1.4167e-14	9545-156	GZMK	P49863	Granzyme K	55024256	55034570	5	TRANS
cg23267550	6	RAB32	146864352	-	0.781665	0.101583	1.41676e-14	9545-156	GZMK	P49863	Granzyme K	55024256	55034570	5	TRANS
cg27375009	3	ALS2CL;ALS2CL;ALS2CL	46721993	+	-1.22968	0.159807	1.41692e-14	3195-50	GNLY	P22749	Granulysin	85685175	85698852	2	TRANS
cg10319640	14	SERPINA3	95090384	-	-1.11865	0.145377	1.41714e-14	9545-156	GZMK	P49863	Granzyme K	55024256	55034570	5	TRANS
cg19836431	11	PC;PC;PC	66620018	-	-1.41039	0.183291	1.41724e-14	3195-50	GNLY	P22749	Granulysin	85685175	85698852	2	TRANS
cg22019983	2	NA	130667485	-	-1.61739	0.210193	1.41729e-14	9545-156	GZMK	P49863	Granzyme K	55024256	55034570	5	TRANS
cg24267699	9	ABO	136151359	+	-0.618302	0.0803537	1.41765e-14	17441-4	ALPI	P09923	Intestinal-type alkaline phosphatase	232456125	232460753	2	TRANS
cg03173723	12	KRT2	53044813	-	-1.38497	0.179989	1.41779e-14	9545-156	GZMK	P49863	Granzyme K	55024256	55034570	5	TRANS
cg21017744	19	NA	38784122	-	-1.43127	0.186007	1.41802e-14	9545-156	GZMK	P49863	Granzyme K	55024256	55034570	5	TRANS
cg24089600	13	COL4A1;COL4A2	110960177	+	0.851518	0.110663	1.41811e-14	9545-156	GZMK	P49863	Granzyme K	55024256	55034570	5	TRANS
cg11530678	15	NA	67081012	+	-1.42204	0.184808	1.41828e-14	3195-50	GNLY	P22749	Granulysin	85685175	85698852	2	TRANS
cg11073581	21	DSCAM;DSCAM;DSCAM	42217749	+	1.05362	0.136928	1.41839e-14	3440-7	GZMA	P12544	Granzyme A	55102646	55110252	5	TRANS
cg15943751	11	NA	111319463	-	-1.49064	0.193723	1.41851e-14	3195-50	GNLY	P22749	Granulysin	85685175	85698852	2	TRANS
cg07012626	3	NA	48398501	+	-1.09279	0.142019	1.41862e-14	3440-7	GZMA	P12544	Granzyme A	55102646	55110252	5	TRANS
cg07063171	13	NA	53429468	+	-1.11514	0.144924	1.41869e-14	3195-50	GNLY	P22749	Granulysin	85685175	85698852	2	TRANS
cg16016737	15	SLCO3A1;SLCO3A1	92456947	+	-1.46228	0.190038	1.41873e-14	9545-156	GZMK	P49863	Granzyme K	55024256	55034570	5	TRANS
cg01400040	15	RORA	61091220	-	-0.834284	0.108424	1.41877e-14	9545-156	GZMK	P49863	Granzyme K	55024256	55034570	5	TRANS
cg14088811	11	SPI1;SPI1;SPI1;SPI1	47399994	-	0.831395	0.108049	1.41897e-14	3440-7	GZMA	P12544	Granzyme A	55102646	55110252	5	TRANS
cg05856556	7	LOC728743	150104705	-	-1.13493	0.147497	1.41908e-14	3291-30	FCER2	P06734	Low affinity immunoglobulin epsilon Fc receptor	7702146	7688758	19	TRANS
cg03516335	11	CLPB	72122809	-	0.756723	0.0983444	1.41908e-14	3440-7	GZMA	P12544	Granzyme A	55102646	55110252	5	TRANS
cg03373781	20	XKR7	30582113	+	-1.26462	0.164351	1.41912e-14	3195-50	GNLY	P22749	Granulysin	85685175	85698852	2	TRANS
cg26222613	4	NA	159960676	+	-1.36134	0.176922	1.41922e-14	3195-50	GNLY	P22749	Granulysin	85685175	85698852	2	TRANS
cg26888870	3	ARHGEF3;ARHGEF3	56951716	+	-1.04101	0.135291	1.41932e-14	3440-7	GZMA	P12544	Granzyme A	55102646	55110252	5	TRANS
cg00218114	1	CACHD1;CACHD1	65157404	+	0.891266	0.11583	1.41934e-14	17210-2	TCL1A	P56279	T-cell leukemia/lymphoma protein 1A	95714196	95709947	14	TRANS
cg14552568	7	NA	154958976	+	-0.894692	0.116275	1.41948e-14	9545-156	GZMK	P49863	Granzyme K	55024256	55034570	5	TRANS
cg08885854	1	DNM3;DNM3	171909155	+	-1.08263	0.140701	1.41978e-14	3324-51	LY9	Q9HBG7	T-lymphocyte surface antigen Ly-9	160796074	160828261	1	TRANS
cg09128009	10	INPP5A	134450244	+	-1.58862	0.206461	1.42024e-14	3440-7	GZMA	P12544	Granzyme A	55102646	55110252	5	TRANS
cg07576405	6	IP6K3;IP6K3	33716194	+	-1.22071	0.158647	1.42038e-14	3440-7	GZMA	P12544	Granzyme A	55102646	55110252	5	TRANS
cg03347022	7	ZNF3	99663596	-	-0.695035	0.090329	1.42071e-14	5339-49	S100A9	P06702	Protein S100-A9	153357854	153361023	1	TRANS
cg12231713	13	NA	51783072	-	-1.28943	0.167578	1.42084e-14	3440-7	GZMA	P12544	Granzyme A	55102646	55110252	5	TRANS
cg05321929	2	LOC101927577;LOC101927577	66931775	-	-1.10905	0.144136	1.42091e-14	3440-7	GZMA	P12544	Granzyme A	55102646	55110252	5	TRANS
cg11287987	17	SOST	41837048	-	-1.62198	0.210799	1.42121e-14	3195-50	GNLY	P22749	Granulysin	85685175	85698852	2	TRANS
cg04845582	3	GRM7;GRM7	7602849	-	-1.0906	0.141738	1.42126e-14	9545-156	GZMK	P49863	Granzyme K	55024256	55034570	5	TRANS
cg21838979	2	C2orf40	106681945	+	0.770101	0.100086	1.42129e-14	3440-7	GZMA	P12544	Granzyme A	55102646	55110252	5	TRANS
cg06542871	7	SSPO	149498873	+	-1.34793	0.175183	1.42144e-14	3195-50	GNLY	P22749	Granulysin	85685175	85698852	2	TRANS
cg08721324	16	ANKRD11	89384602	+	-0.828316	0.107652	1.42146e-14	5339-49	S100A9	P06702	Protein S100-A9	153357854	153361023	1	TRANS
cg12099931	15	NA	40367793	+	-0.820949	0.106694	1.42165e-14	5339-49	S100A9	P06702	Protein S100-A9	153357854	153361023	1	TRANS
cg02573743	15	NEDD4;NEDD4	56120298	-	-0.840172	0.109193	1.42193e-14	9545-156	GZMK	P49863	Granzyme K	55024256	55034570	5	TRANS
cg18051798	12	LETMD1;LETMD1	51453432	-	-1.17209	0.152331	1.42194e-14	3440-7	GZMA	P12544	Granzyme A	55102646	55110252	5	TRANS
cg14996507	7	SCRN1;SCRN1;SCRN1;SCRN1	30028165	-	-0.988162	0.128427	1.42197e-14	5339-49	S100A9	P06702	Protein S100-A9	153357854	153361023	1	TRANS
cg04861974	17	NA	251633	-	-1.13589	0.147626	1.42198e-14	3195-50	GNLY	P22749	Granulysin	85685175	85698852	2	TRANS
cg08110785	17	CUEDC1	55952217	-	0.860976	0.111898	1.42272e-14	3195-50	GNLY	P22749	Granulysin	85685175	85698852	2	TRANS
cg02825178	11	STIM1;STIM1;STIM1	4071624	+	-0.775775	0.100825	1.42295e-14	5339-49	S100A9	P06702	Protein S100-A9	153357854	153361023	1	TRANS
cg15467927	17	RHBDF2	74498734	+	-0.859671	0.111729	1.42318e-14	5339-49	S100A9	P06702	Protein S100-A9	153357854	153361023	1	TRANS
cg08487909	6	NA	30904981	+	-1.28483	0.166985	1.42333e-14	3195-50	GNLY	P22749	Granulysin	85685175	85698852	2	TRANS
cg00846270	5	NA	149688853	-	-1.07048	0.139128	1.42333e-14	3440-7	GZMA	P12544	Granzyme A	55102646	55110252	5	TRANS
cg21653474	6	NA	98261988	-	-1.52468	0.19816	1.42364e-14	3440-7	GZMA	P12544	Granzyme A	55102646	55110252	5	TRANS
cg21043581	3	NA	197036513	+	-1.20833	0.157044	1.42369e-14	3440-7	GZMA	P12544	Granzyme A	55102646	55110252	5	TRANS
cg08286196	13	RASA3	114847882	+	-1.35819	0.176522	1.42379e-14	3195-50	GNLY	P22749	Granulysin	85685175	85698852	2	TRANS
cg22565180	10	CDH23;CDH23;CDH23;CDH23;CDH23	73239742	-	-1.44401	0.187676	1.42395e-14	3195-50	GNLY	P22749	Granulysin	85685175	85698852	2	TRANS
cg14580164	12	NA	26286940	-	-0.978181	0.127133	1.42409e-14	3195-50	GNLY	P22749	Granulysin	85685175	85698852	2	TRANS
cg04583111	19	NA	56649661	+	-0.716603	0.0931358	1.42419e-14	5339-49	S100A9	P06702	Protein S100-A9	153357854	153361023	1	TRANS
cg25648519	5	NA	55557170	-	-1.44197	0.187411	1.42426e-14	3195-50	GNLY	P22749	Granulysin	85685175	85698852	2	TRANS
cg09838062	3	IGF2BP2;IGF2BP2;IGF2BP2;IGF2BP2;IGF2BP2;IGF2BP2;IGF2BP2	185407926	-	-1.00641	0.130802	1.42456e-14	3324-51	LY9	Q9HBG7	T-lymphocyte surface antigen Ly-9	160796074	160828261	1	TRANS
cg12063690	2	NA	130666530	+	-1.27444	0.165638	1.42463e-14	9545-156	GZMK	P49863	Granzyme K	55024256	55034570	5	TRANS
cg20610740	11	MIR4487	47422410	+	0.825654	0.10731	1.42464e-14	3440-7	GZMA	P12544	Granzyme A	55102646	55110252	5	TRANS
cg25970832	18	DSC3;DSC3	28621651	-	0.623462	0.0810312	1.42501e-14	9545-156	GZMK	P49863	Granzyme K	55024256	55034570	5	TRANS
cg04748191	6	JARID2;JARID2	15313805	-	-0.647267	0.0841256	1.42546e-14	5339-49	S100A9	P06702	Protein S100-A9	153357854	153361023	1	TRANS
cg26863900	8	NA	29745483	-	-1.34873	0.175296	1.42567e-14	3440-7	GZMA	P12544	Granzyme A	55102646	55110252	5	TRANS
cg02475391	22	FBLN1;FBLN1;FBLN1;FBLN1	45936959	+	-1.7665	0.229594	1.42582e-14	9545-156	GZMK	P49863	Granzyme K	55024256	55034570	5	TRANS
cg17689473	6	UNC5CL	40995202	+	0.837435	0.108842	1.42592e-14	9545-156	GZMK	P49863	Granzyme K	55024256	55034570	5	TRANS
cg16851369	9	ZBTB43;ZBTB43	129571563	+	-0.64044	0.083239	1.42621e-14	5339-49	S100A9	P06702	Protein S100-A9	153357854	153361023	1	TRANS
cg08587313	8	NA	130215373	-	-1.10624	0.143779	1.42625e-14	9545-156	GZMK	P49863	Granzyme K	55024256	55034570	5	TRANS
cg27442125	14	RIN3	93043537	+	-1.03545	0.134579	1.42638e-14	3324-51	LY9	Q9HBG7	T-lymphocyte surface antigen Ly-9	160796074	160828261	1	TRANS
cg18745113	8	NPM2;NPM2;NPM2	21889714	-	-0.993155	0.129082	1.42638e-14	3440-7	GZMA	P12544	Granzyme A	55102646	55110252	5	TRANS
cg03586111	2	LIMS1;LIMS1;LIMS1;LIMS1;LIMS1	109237112	+	0.817478	0.106249	1.42641e-14	9545-156	GZMK	P49863	Granzyme K	55024256	55034570	5	TRANS
cg22524515	2	NA	45556746	+	-1.44377	0.18765	1.42643e-14	3440-7	GZMA	P12544	Granzyme A	55102646	55110252	5	TRANS
cg24497686	1	SLC1A7	53606574	-	-1.1996	0.155914	1.42649e-14	9545-156	GZMK	P49863	Granzyme K	55024256	55034570	5	TRANS
cg02880708	5	NA	127194101	-	-0.830395	0.107928	1.42656e-14	5691-2	CRISPLD2	Q9H0B8	Cysteine-rich secretory protein LCCL domain-containing 2	84819985	84920768	16	TRANS
cg05533453	1	HIVEP3;HIVEP3	42014022	-	-0.943399	0.122616	1.42658e-14	5339-49	S100A9	P06702	Protein S100-A9	153357854	153361023	1	TRANS
cg04397433	2	MALL;MALL	110873394	+	0.624899	0.0812196	1.42659e-14	3440-7	GZMA	P12544	Granzyme A	55102646	55110252	5	TRANS
cg10818988	13	WASF3;WASF3	27215886	+	-1.72546	0.224262	1.42679e-14	3440-7	GZMA	P12544	Granzyme A	55102646	55110252	5	TRANS
cg11145412	12	PITPNM2	123476443	+	-1.45113	0.188608	1.42691e-14	9545-156	GZMK	P49863	Granzyme K	55024256	55034570	5	TRANS
cg24211994	2	NA	47905207	-	-1.09707	0.14259	1.42691e-14	3440-7	GZMA	P12544	Granzyme A	55102646	55110252	5	TRANS
cg06840327	4	NA	68758259	+	-1.42484	0.185191	1.42699e-14	3195-50	GNLY	P22749	Granulysin	85685175	85698852	2	TRANS
cg15774855	20	MTG2	60769534	-	-0.747935	0.0972116	1.42733e-14	5339-49	S100A9	P06702	Protein S100-A9	153357854	153361023	1	TRANS
cg18502267	22	PARVB;PARVB;PARVB;PARVB	44464536	-	0.714694	0.0928913	1.42741e-14	3195-50	GNLY	P22749	Granulysin	85685175	85698852	2	TRANS
cg18210083	1	NA	175811343	+	-0.984012	0.127896	1.42769e-14	3195-50	GNLY	P22749	Granulysin	85685175	85698852	2	TRANS
cg03962250	13	CLDN10;CLDN10;CLDN10	96211557	-	-0.786333	0.102203	1.4281e-14	9545-156	GZMK	P49863	Granzyme K	55024256	55034570	5	TRANS
cg25557835	8	SLC7A2;SLC7A2	17354715	+	0.560172	0.072808	1.42811e-14	9545-156	GZMK	P49863	Granzyme K	55024256	55034570	5	TRANS
cg05144549	3	NA	88083174	-	-0.708817	0.0921283	1.42826e-14	5339-49	S100A9	P06702	Protein S100-A9	153357854	153361023	1	TRANS
cg02884952	17	NA	69457911	-	-1.45732	0.189415	1.42844e-14	3440-7	GZMA	P12544	Granzyme A	55102646	55110252	5	TRANS
cg20716812	6	KCNK17;KCNK17	39267536	+	-1.35992	0.176756	1.42855e-14	3440-7	GZMA	P12544	Granzyme A	55102646	55110252	5	TRANS
cg10068852	2	NA	37699353	+	-0.782144	0.10166	1.4289e-14	5339-49	S100A9	P06702	Protein S100-A9	153357854	153361023	1	TRANS
cg08843809	17	FBXO39	6679484	-	0.609204	0.079182	1.4293e-14	3440-7	GZMA	P12544	Granzyme A	55102646	55110252	5	TRANS
cg24748448	17	TRPV1;TRPV1;TRPV1;TRPV1	3493352	-	-0.927147	0.120508	1.42954e-14	3291-30	FCER2	P06734	Low affinity immunoglobulin epsilon Fc receptor	7702146	7688758	19	TRANS
cg00164078	2	MIR7515HG	6791105	-	-1.17511	0.152736	1.42966e-14	3440-7	GZMA	P12544	Granzyme A	55102646	55110252	5	TRANS
cg04274863	12	ASIC1;ASIC1;ASIC1;ASIC1	50472818	+	-1.76511	0.229424	1.42968e-14	3440-7	GZMA	P12544	Granzyme A	55102646	55110252	5	TRANS
cg05961022	19	ZNF101;ZNF101	19780661	-	0.99191	0.128925	1.42969e-14	5339-49	S100A9	P06702	Protein S100-A9	153357854	153361023	1	TRANS
cg10542606	6	NA	163748837	+	-1.31807	0.171319	1.43004e-14	3195-50	GNLY	P22749	Granulysin	85685175	85698852	2	TRANS
cg12489601	8	CLU;MIR6843;CLU;CLU	27469145	-	0.890919	0.1158	1.43054e-14	9545-156	GZMK	P49863	Granzyme K	55024256	55034570	5	TRANS
cg06840323	15	ADAMTS17	100515837	+	-1.5236	0.198035	1.43056e-14	3195-50	GNLY	P22749	Granulysin	85685175	85698852	2	TRANS
cg11291869	2	NA	174150971	-	-0.788117	0.102438	1.43061e-14	3195-50	GNLY	P22749	Granulysin	85685175	85698852	2	TRANS
cg24165056	17	NA	76618636	+	-1.4321	0.186142	1.43088e-14	9545-156	GZMK	P49863	Granzyme K	55024256	55034570	5	TRANS
cg23321273	12	PITPNM2;PITPNM2	123542076	-	-1.43035	0.185916	1.43136e-14	3291-30	FCER2	P06734	Low affinity immunoglobulin epsilon Fc receptor	7702146	7688758	19	TRANS
cg00686477	6	TNXB	32036677	-	-1.18721	0.154313	1.43145e-14	9545-156	GZMK	P49863	Granzyme K	55024256	55034570	5	TRANS
cg12391815	10	CCNY;CCNY;CCNY;CCNY;CCNY	35701146	+	-0.844426	0.109758	1.43165e-14	5339-49	S100A9	P06702	Protein S100-A9	153357854	153361023	1	TRANS
cg17972058	1	SLAMF8	159796231	+	-1.26968	0.165033	1.43191e-14	9545-156	GZMK	P49863	Granzyme K	55024256	55034570	5	TRANS
cg17150651	3	NA	195886898	+	0.828381	0.107673	1.43191e-14	3195-50	GNLY	P22749	Granulysin	85685175	85698852	2	TRANS
cg24261666	1	NA	181412476	-	-1.13833	0.147961	1.43192e-14	3440-7	GZMA	P12544	Granzyme A	55102646	55110252	5	TRANS
cg09539951	12	NA	89784215	+	0.782364	0.101692	1.43214e-14	3440-7	GZMA	P12544	Granzyme A	55102646	55110252	5	TRANS
cg01203136	2	NA	241922076	+	-1.42392	0.185082	1.43222e-14	3440-7	GZMA	P12544	Granzyme A	55102646	55110252	5	TRANS
cg00534163	1	KIAA0562	3740120	+	-1.43842	0.186967	1.43229e-14	5339-49	S100A9	P06702	Protein S100-A9	153357854	153361023	1	TRANS
cg01823428	17	WNT3	44892277	+	-1.53247	0.199193	1.4324e-14	9545-156	GZMK	P49863	Granzyme K	55024256	55034570	5	TRANS
cg15768751	2	RPS7	3626969	+	-1.07654	0.13993	1.43241e-14	3324-51	LY9	Q9HBG7	T-lymphocyte surface antigen Ly-9	160796074	160828261	1	TRANS
cg10756618	3	CHCHD6	126627942	+	-0.964965	0.125427	1.43258e-14	5339-49	S100A9	P06702	Protein S100-A9	153357854	153361023	1	TRANS
cg08770757	10	NA	19993393	-	-1.01052	0.13135	1.43318e-14	9545-156	GZMK	P49863	Granzyme K	55024256	55034570	5	TRANS
cg09166410	13	C13orf16	111989685	+	-1.38529	0.180063	1.43322e-14	3440-7	GZMA	P12544	Granzyme A	55102646	55110252	5	TRANS
cg05868677	10	NA	115034087	+	-1.26681	0.164663	1.43335e-14	3195-50	GNLY	P22749	Granulysin	85685175	85698852	2	TRANS
cg19406053	6	TRERF1;TRERF1	42204675	-	-0.769715	0.10005	1.43347e-14	3440-7	GZMA	P12544	Granzyme A	55102646	55110252	5	TRANS
cg04406400	2	NA	19975417	+	-1.28787	0.167403	1.43452e-14	9545-156	GZMK	P49863	Granzyme K	55024256	55034570	5	TRANS
cg02598564	10	NA	72822634	-	-1.47681	0.191962	1.43459e-14	9545-156	GZMK	P49863	Granzyme K	55024256	55034570	5	TRANS
cg25528121	3	FGD5	14860793	-	-0.855797	0.111241	1.43488e-14	3195-50	GNLY	P22749	Granulysin	85685175	85698852	2	TRANS
cg19060895	17	NLRP1;NLRP1;NLRP1;NLRP1;NLRP1	5419436	+	-1.06566	0.13852	1.4355e-14	5339-49	S100A9	P06702	Protein S100-A9	153357854	153361023	1	TRANS
cg14221252	9	NA	139589413	+	-1.2586	0.163601	1.43612e-14	5339-49	S100A9	P06702	Protein S100-A9	153357854	153361023	1	TRANS
cg17089889	18	NA	55505440	+	-0.929541	0.120828	1.43617e-14	3440-7	GZMA	P12544	Granzyme A	55102646	55110252	5	TRANS
cg22465581	16	CDH8	62070772	-	0.899212	0.116886	1.43637e-14	3440-7	GZMA	P12544	Granzyme A	55102646	55110252	5	TRANS
cg10206933	10	BNIP3	133786713	-	0.886128	0.115185	1.43638e-14	5339-49	S100A9	P06702	Protein S100-A9	153357854	153361023	1	TRANS
cg05816956	2	NA	235397535	+	1.12977	0.146855	1.43652e-14	5339-49	S100A9	P06702	Protein S100-A9	153357854	153361023	1	TRANS
cg06684088	7	NA	119131	-	-0.732288	0.0951885	1.43688e-14	5339-49	S100A9	P06702	Protein S100-A9	153357854	153361023	1	TRANS
cg20433822	10	C10orf88	124690751	+	0.941556	0.122391	1.4369e-14	9545-156	GZMK	P49863	Granzyme K	55024256	55034570	5	TRANS
cg01284527	22	VPREB1;VPREB1	22599064	-	0.986464	0.128229	1.43713e-14	3195-50	GNLY	P22749	Granulysin	85685175	85698852	2	TRANS
cg12248682	6	NA	106242435	-	-0.74664	0.0970546	1.43742e-14	5339-49	S100A9	P06702	Protein S100-A9	153357854	153361023	1	TRANS
cg16306070	6	NA	170542782	+	-1.34729	0.175132	1.43761e-14	9545-156	GZMK	P49863	Granzyme K	55024256	55034570	5	TRANS
cg27512316	8	SCARA3;SCARA3	27516631	-	-1.41377	0.183774	1.43766e-14	3440-7	GZMA	P12544	Granzyme A	55102646	55110252	5	TRANS
cg08009901	6	NA	91111828	+	1.05763	0.13748	1.43773e-14	5339-49	S100A9	P06702	Protein S100-A9	153357854	153361023	1	TRANS
cg08430631	12	LPAR5;LPAR5	6736896	-	0.773187	0.100506	1.43806e-14	5339-49	S100A9	P06702	Protein S100-A9	153357854	153361023	1	TRANS
cg01949023	21	BACE2;BACE2;BACE2	42589792	+	-1.03628	0.134706	1.43822e-14	3324-51	LY9	Q9HBG7	T-lymphocyte surface antigen Ly-9	160796074	160828261	1	TRANS
cg19684880	19	TMEM38A	16791815	-	-1.09108	0.14183	1.43823e-14	3195-50	GNLY	P22749	Granulysin	85685175	85698852	2	TRANS
cg23134249	7	NA	26132355	-	-1.31044	0.170344	1.43832e-14	9545-156	GZMK	P49863	Granzyme K	55024256	55034570	5	TRANS
cg14674802	2	NA	88585844	-	-1.61997	0.21058	1.43838e-14	3195-50	GNLY	P22749	Granulysin	85685175	85698852	2	CIS
cg04216117	11	NA	737965	-	1.09761	0.142679	1.43844e-14	9545-156	GZMK	P49863	Granzyme K	55024256	55034570	5	TRANS
cg04357663	2	GIGYF2;GIGYF2;GIGYF2;GIGYF2;GIGYF2;GIGYF2;GIGYF2;GIGYF2;GIGYF2;GIGYF2	233704575	+	-0.815095	0.105955	1.43864e-14	5339-49	S100A9	P06702	Protein S100-A9	153357854	153361023	1	TRANS
cg08178764	19	CYP4F2	16004374	+	-1.04487	0.135823	1.43874e-14	3440-7	GZMA	P12544	Granzyme A	55102646	55110252	5	TRANS
cg25171858	6	NA	122702905	+	1.28759	0.167375	1.43893e-14	3440-7	GZMA	P12544	Granzyme A	55102646	55110252	5	TRANS
cg16826482	4	CYP2U1	108860831	+	-1.15515	0.150159	1.43904e-14	9545-156	GZMK	P49863	Granzyme K	55024256	55034570	5	TRANS
cg17855943	1	SH3BP5L	249111461	-	0.790024	0.102696	1.4391e-14	3195-50	GNLY	P22749	Granulysin	85685175	85698852	2	TRANS
cg08200426	8	NA	131668142	-	-1.28546	0.167099	1.43934e-14	9545-156	GZMK	P49863	Granzyme K	55024256	55034570	5	TRANS
cg02611001	1	PANK4	2458506	-	-1.85443	0.24106	1.43935e-14	9545-156	GZMK	P49863	Granzyme K	55024256	55034570	5	TRANS
cg19260752	7	ZNF398;ZNF398	148869183	+	-0.72948	0.0948264	1.43949e-14	5339-49	S100A9	P06702	Protein S100-A9	153357854	153361023	1	TRANS
cg17406943	7	AUTS2;AUTS2;AUTS2	69363474	+	1.09364	0.142165	1.43964e-14	5339-49	S100A9	P06702	Protein S100-A9	153357854	153361023	1	TRANS
cg11366363	13	GUCY1B2	51641069	-	-1.38689	0.180285	1.43984e-14	5339-49	S100A9	P06702	Protein S100-A9	153357854	153361023	1	TRANS
cg25803263	17	DCAF7;DCAF7	61649698	-	-0.633095	0.0822975	1.43991e-14	2579-17	MMP9	P14780	Matrix metalloproteinase-9	46008908	46016561	20	TRANS
cg00887814	4	NA	141419276	+	0.845583	0.10992	1.44029e-14	3195-50	GNLY	P22749	Granulysin	85685175	85698852	2	TRANS
cg05310774	12	NA	58259554	+	0.92221	0.119881	1.44039e-14	3195-50	GNLY	P22749	Granulysin	85685175	85698852	2	TRANS
cg10412312	12	IFLTD1;IFLTD1;IFLTD1;IFLTD1;IFLTD1	25705861	-	-1.08356	0.140855	1.44039e-14	3195-50	GNLY	P22749	Granulysin	85685175	85698852	2	TRANS
cg04897370	20	BCL2L1;BCL2L1	30301179	+	-0.881325	0.114566	1.44041e-14	2579-17	MMP9	P14780	Matrix metalloproteinase-9	46008908	46016561	20	TRANS
cg21949680	8	NA	10290284	+	-1.20704	0.156907	1.44045e-14	3440-7	GZMA	P12544	Granzyme A	55102646	55110252	5	TRANS
cg19267252	2	NA	105459317	-	0.770977	0.100222	1.44047e-14	3195-50	GNLY	P22749	Granulysin	85685175	85698852	2	TRANS
cg25309182	11	NA	69255653	+	-1.631	0.212019	1.44078e-14	3440-7	GZMA	P12544	Granzyme A	55102646	55110252	5	TRANS
cg01815900	16	PRCAT47;PRCAT47	80870300	+	-0.910384	0.118344	1.44085e-14	5339-49	S100A9	P06702	Protein S100-A9	153357854	153361023	1	TRANS
cg00852832	10	FAM107B;FAM107B	14705820	+	-0.742358	0.0965018	1.44088e-14	3195-50	GNLY	P22749	Granulysin	85685175	85698852	2	TRANS
cg00518787	1	SPATA6;SPATA6;SPATA6	48912593	-	-1.23365	0.160368	1.44099e-14	9545-156	GZMK	P49863	Granzyme K	55024256	55034570	5	TRANS
cg26966698	2	HECW2	197365377	-	-1.25502	0.163145	1.44121e-14	3440-7	GZMA	P12544	Granzyme A	55102646	55110252	5	TRANS
cg26912602	1	IKBKE	206644843	-	-1.25224	0.162784	1.44123e-14	3440-7	GZMA	P12544	Granzyme A	55102646	55110252	5	TRANS
cg23748737	22	SCARF2;SCARF2	20791733	-	0.866999	0.112705	1.44124e-14	3195-50	GNLY	P22749	Granulysin	85685175	85698852	2	TRANS
cg09847541	22	NA	25404660	+	-0.915881	0.119059	1.44135e-14	9545-156	GZMK	P49863	Granzyme K	55024256	55034570	5	TRANS
cg20401041	14	WDR25;WDR25	100876180	+	-0.872315	0.113397	1.44165e-14	5339-49	S100A9	P06702	Protein S100-A9	153357854	153361023	1	TRANS
cg11495873	15	EPB42;EPB42	43499909	+	-1.52617	0.198395	1.44173e-14	3440-7	GZMA	P12544	Granzyme A	55102646	55110252	5	TRANS
cg18342395	8	CCDC26;CCDC26;CCDC26;CCDC26	130483044	+	-1.30688	0.169888	1.44176e-14	3440-7	GZMA	P12544	Granzyme A	55102646	55110252	5	TRANS
cg11955117	10	A1CF;A1CF;A1CF;A1CF;A1CF;A1CF	52588271	+	-1.08376	0.140884	1.4418e-14	9545-156	GZMK	P49863	Granzyme K	55024256	55034570	5	TRANS
cg07730263	3	ITIH1	52810259	-	-2.16054	0.28086	1.44184e-14	4148-49	PAPPA	Q13219	Pappalysin-1	116153791	116402321	9	TRANS
cg01087801	6	RUNX2;RUNX2;RUNX2	45413906	-	-0.726361	0.0944235	1.44185e-14	5339-49	S100A9	P06702	Protein S100-A9	153357854	153361023	1	TRANS
cg16944977	2	FAM179A	29203230	+	-1.72045	0.22365	1.44188e-14	9545-156	GZMK	P49863	Granzyme K	55024256	55034570	5	TRANS
cg03798942	11	FLI1;FLI1	128566958	-	1.08952	0.141632	1.44204e-14	17210-2	TCL1A	P56279	T-cell leukemia/lymphoma protein 1A	95714196	95709947	14	TRANS
cg13358636	2	CNTNAP5	124782263	-	0.794659	0.103302	1.44207e-14	3440-7	GZMA	P12544	Granzyme A	55102646	55110252	5	TRANS
cg20980653	6	COL11A2;COL11A2;COL11A2	33143760	+	-0.672661	0.087443	1.44217e-14	3195-50	GNLY	P22749	Granulysin	85685175	85698852	2	TRANS
cg03340398	8	SLC7A2	17354992	-	0.578809	0.0752427	1.44218e-14	3195-50	GNLY	P22749	Granulysin	85685175	85698852	2	TRANS
cg00207283	3	NA	127553098	+	-1.0592	0.137692	1.44233e-14	3195-50	GNLY	P22749	Granulysin	85685175	85698852	2	TRANS
cg26115531	12	NA	48340533	-	-1.56785	0.203814	1.44254e-14	5339-49	S100A9	P06702	Protein S100-A9	153357854	153361023	1	TRANS
cg21170687	5	NA	75668183	+	-1.10653	0.143846	1.44304e-14	5691-2	CRISPLD2	Q9H0B8	Cysteine-rich secretory protein LCCL domain-containing 2	84819985	84920768	16	TRANS
cg03146143	4	TENM3	183514720	-	-1.56398	0.203313	1.44324e-14	9545-156	GZMK	P49863	Granzyme K	55024256	55034570	5	TRANS
cg12548555	2	EML4;EML4	42411128	+	-0.924007	0.120118	1.44328e-14	3195-50	GNLY	P22749	Granulysin	85685175	85698852	2	TRANS
cg18738344	21	LINC00159	33459591	+	-0.938709	0.12203	1.44345e-14	3440-7	GZMA	P12544	Granzyme A	55102646	55110252	5	TRANS
cg18332471	11	RSF1	77437756	-	-0.853789	0.110991	1.4435e-14	3324-51	LY9	Q9HBG7	T-lymphocyte surface antigen Ly-9	160796074	160828261	1	TRANS
cg24722732	20	NA	13664249	-	-1.3794	0.179319	1.44365e-14	3440-7	GZMA	P12544	Granzyme A	55102646	55110252	5	TRANS
cg23985641	6	FAM50B	3848218	-	-1.04549	0.135912	1.44391e-14	9545-156	GZMK	P49863	Granzyme K	55024256	55034570	5	TRANS
cg19048010	17	SSH2	28084996	+	0.936001	0.121679	1.44397e-14	5339-49	S100A9	P06702	Protein S100-A9	153357854	153361023	1	TRANS
cg00738005	2	NA	28601410	-	0.807393	0.10496	1.44411e-14	9545-156	GZMK	P49863	Granzyme K	55024256	55034570	5	TRANS
cg13548862	3	FHIT;FHIT	60897951	+	-1.15153	0.149697	1.44414e-14	9545-156	GZMK	P49863	Granzyme K	55024256	55034570	5	TRANS
cg04342866	20	RNF24;RNF24;RNF24	3993546	+	0.719606	0.0935481	1.44435e-14	3440-7	GZMA	P12544	Granzyme A	55102646	55110252	5	TRANS
cg14173736	9	NA	135949971	-	-1.4375	0.186874	1.44447e-14	3195-50	GNLY	P22749	Granulysin	85685175	85698852	2	TRANS
cg10613706	17	NA	19355650	+	-1.58011	0.205413	1.44459e-14	3195-50	GNLY	P22749	Granulysin	85685175	85698852	2	TRANS
cg19304003	2	CAPN13	30967383	-	-0.999207	0.129896	1.44463e-14	3195-50	GNLY	P22749	Granulysin	85685175	85698852	2	TRANS
cg10519389	11	NA	45725227	+	-1.05328	0.136927	1.4449e-14	9545-156	GZMK	P49863	Granzyme K	55024256	55034570	5	TRANS
cg27448694	1	SYT2;SYT2	202585840	-	-1.49414	0.194239	1.44537e-14	5339-49	S100A9	P06702	Protein S100-A9	153357854	153361023	1	TRANS
cg24372125	1	FAM129A	184911095	-	-0.964596	0.125399	1.44575e-14	3324-51	LY9	Q9HBG7	T-lymphocyte surface antigen Ly-9	160796074	160828261	1	TRANS
cg24007907	16	WWOX;WWOX;WWOX;WWOX	78180810	-	0.898274	0.116777	1.44576e-14	9545-156	GZMK	P49863	Granzyme K	55024256	55034570	5	TRANS
cg09453717	11	SHANK2;SHANK2;SHANK2	70337927	+	-1.2278	0.159615	1.44589e-14	3195-50	GNLY	P22749	Granulysin	85685175	85698852	2	TRANS
cg27049263	1	LOC102724552;RERE;RERE	8488265	+	-0.813309	0.105732	1.44642e-14	5339-49	S100A9	P06702	Protein S100-A9	153357854	153361023	1	TRANS
cg00735611	17	GRB7;GRB7	37895886	-	-1.01843	0.132398	1.44644e-14	5339-49	S100A9	P06702	Protein S100-A9	153357854	153361023	1	TRANS
cg25380214	20	NA	47448621	-	0.719198	0.0934974	1.44667e-14	9545-156	GZMK	P49863	Granzyme K	55024256	55034570	5	TRANS
cg21325154	4	UCP1	141490354	+	0.702704	0.0913534	1.44678e-14	3195-50	GNLY	P22749	Granulysin	85685175	85698852	2	TRANS
cg02217786	20	NA	690693	+	0.695971	0.090478	1.44684e-14	3440-7	GZMA	P12544	Granzyme A	55102646	55110252	5	TRANS
cg02622052	12	CNTN1;CNTN1	41086274	-	0.898323	0.116785	1.44713e-14	3195-50	GNLY	P22749	Granulysin	85685175	85698852	2	TRANS
cg00587711	6	NA	44702770	+	-1.59684	0.207594	1.44736e-14	3440-7	GZMA	P12544	Granzyme A	55102646	55110252	5	TRANS
cg06153314	9	NA	137413163	+	-1.62871	0.211738	1.44741e-14	9545-156	GZMK	P49863	Granzyme K	55024256	55034570	5	TRANS
cg25218152	11	NA	128554586	+	-0.695308	0.0903927	1.44765e-14	5339-49	S100A9	P06702	Protein S100-A9	153357854	153361023	1	TRANS
cg24675442	21	APP;APP;APP;APP;APP;APP;APP;APP;APP;APP	27509220	-	0.964518	0.125391	1.4477e-14	3440-7	GZMA	P12544	Granzyme A	55102646	55110252	5	TRANS
cg17978049	14	SERPINA2;SERPINA2	94831206	+	-1.20612	0.156801	1.44788e-14	3440-7	GZMA	P12544	Granzyme A	55102646	55110252	5	TRANS
cg09868035	20	C20orf135	62492074	+	-1.10682	0.143891	1.44796e-14	5339-49	S100A9	P06702	Protein S100-A9	153357854	153361023	1	TRANS
cg18876826	1	INPP5B	38396334	+	0.754617	0.0981036	1.44809e-14	3440-7	GZMA	P12544	Granzyme A	55102646	55110252	5	TRANS
cg09093275	7	NA	51392378	-	-0.649602	0.0844513	1.44822e-14	5691-2	CRISPLD2	Q9H0B8	Cysteine-rich secretory protein LCCL domain-containing 2	84819985	84920768	16	TRANS
cg03707599	7	YWHAG	75956931	+	0.761288	0.0989711	1.44824e-14	3440-7	GZMA	P12544	Granzyme A	55102646	55110252	5	TRANS
cg05656329	2	AAK1	69811375	-	-1.03538	0.134605	1.4483e-14	5339-49	S100A9	P06702	Protein S100-A9	153357854	153361023	1	TRANS
cg20396728	14	NA	102003972	-	-1.0979	0.142732	1.4484e-14	3324-51	LY9	Q9HBG7	T-lymphocyte surface antigen Ly-9	160796074	160828261	1	TRANS
cg10827754	2	NA	101038262	+	-0.668098	0.0868561	1.44842e-14	5339-49	S100A9	P06702	Protein S100-A9	153357854	153361023	1	TRANS
cg12076142	3	ADCY5;ADCY5	123108939	+	-1.33298	0.173295	1.4486e-14	3195-50	GNLY	P22749	Granulysin	85685175	85698852	2	TRANS
cg19045689	7	NA	79975846	+	-1.36605	0.177594	1.44869e-14	9545-156	GZMK	P49863	Granzyme K	55024256	55034570	5	TRANS
cg04082721	16	EMC8;EMC8	85815851	-	-1.0334	0.134348	1.44916e-14	2579-17	MMP9	P14780	Matrix metalloproteinase-9	46008908	46016561	20	TRANS
cg17290200	14	NA	104802111	+	-1.84029	0.239249	1.44925e-14	3195-50	GNLY	P22749	Granulysin	85685175	85698852	2	TRANS
cg26177915	14	BRF1;BRF1;PACS2;PACS2;PACS2	105782020	+	0.817314	0.106257	1.44972e-14	3440-7	GZMA	P12544	Granzyme A	55102646	55110252	5	TRANS
cg00638021	17	COL1A1	48267062	+	-1.25246	0.162829	1.44988e-14	3440-7	GZMA	P12544	Granzyme A	55102646	55110252	5	TRANS
cg12746449	15	NA	91974045	-	-0.915279	0.118993	1.45017e-14	9545-156	GZMK	P49863	Granzyme K	55024256	55034570	5	TRANS
cg25481253	7	TAS2R38	141673384	+	0.87706	0.114025	1.45074e-14	5339-49	S100A9	P06702	Protein S100-A9	153357854	153361023	1	TRANS
cg26492514	5	SLIT3	168728236	+	0.851457	0.110697	1.45078e-14	3440-7	GZMA	P12544	Granzyme A	55102646	55110252	5	TRANS
cg15138113	6	PPP1R14C	150491159	+	-1.06559	0.138535	1.4508e-14	3324-51	LY9	Q9HBG7	T-lymphocyte surface antigen Ly-9	160796074	160828261	1	TRANS
cg00950846	16	CDH8	62069317	-	0.763173	0.0992191	1.45092e-14	3440-7	GZMA	P12544	Granzyme A	55102646	55110252	5	TRANS
cg19492997	17	NA	33542042	-	0.839087	0.109089	1.45096e-14	5339-49	S100A9	P06702	Protein S100-A9	153357854	153361023	1	TRANS
cg27124318	13	STARD13;STARD13	33838773	+	-1.81161	0.235526	1.45151e-14	9545-156	GZMK	P49863	Granzyme K	55024256	55034570	5	TRANS
cg07292654	16	CMTM4;CMTM4	66719373	+	-1.3077	0.170013	1.45152e-14	9545-156	GZMK	P49863	Granzyme K	55024256	55034570	5	TRANS
cg14013195	2	C2orf39	26624767	+	0.740565	0.0962807	1.45152e-14	3440-7	GZMA	P12544	Granzyme A	55102646	55110252	5	TRANS
cg12636835	22	SEZ6L	26776311	+	0.937237	0.12185	1.45153e-14	5339-49	S100A9	P06702	Protein S100-A9	153357854	153361023	1	TRANS
cg19035833	7	IKZF1;IKZF1;IKZF1;IKZF1;IKZF1;IKZF1;IKZF1;IKZF1;IKZF1;IKZF1;IKZF1;IKZF1;IKZF1;IKZF1;IKZF1;IKZF1;IKZF1	50430680	+	1.00373	0.130495	1.45163e-14	3291-30	FCER2	P06734	Low affinity immunoglobulin epsilon Fc receptor	7702146	7688758	19	TRANS
cg02640260	4	ATOH1	94749609	+	0.852575	0.110843	1.4517e-14	3195-50	GNLY	P22749	Granulysin	85685175	85698852	2	TRANS
cg16318412	8	NA	49745160	-	-1.44145	0.187404	1.45203e-14	3440-7	GZMA	P12544	Granzyme A	55102646	55110252	5	TRANS
cg21385662	14	MEG3;MEG3;MEG3;MEG3;MEG3;MEG3;MEG3;MEG3;MEG3;MEG3;MEG3;MEG3;MEG3;MEG3;MEG3;MEG3	101310696	+	0.954023	0.124033	1.45224e-14	5339-49	S100A9	P06702	Protein S100-A9	153357854	153361023	1	TRANS
cg20282237	21	ITSN1	35216659	+	-1.40764	0.183009	1.45257e-14	3195-50	GNLY	P22749	Granulysin	85685175	85698852	2	TRANS
cg17725627	1	MFAP2;MFAP2;MFAP2;MFAP2	17305262	+	-1.29346	0.168165	1.45279e-14	5339-49	S100A9	P06702	Protein S100-A9	153357854	153361023	1	TRANS
cg22606224	19	ZNF625	12266489	-	0.538762	0.0700453	1.45285e-14	3324-51	LY9	Q9HBG7	T-lymphocyte surface antigen Ly-9	160796074	160828261	1	TRANS
cg05423679	8	NA	18892080	-	-1.35887	0.176669	1.4531e-14	9545-156	GZMK	P49863	Granzyme K	55024256	55034570	5	TRANS
cg26155492	1	GPR61	110082294	+	-1.46555	0.19054	1.45328e-14	3440-7	GZMA	P12544	Granzyme A	55102646	55110252	5	TRANS
cg24129198	10	FRMD4A	13708203	-	-1.16001	0.150816	1.45349e-14	3195-50	GNLY	P22749	Granulysin	85685175	85698852	2	TRANS
cg10661653	19	SIGLEC11;SIGLEC11	50452791	-	-1.48655	0.193271	1.45365e-14	9545-156	GZMK	P49863	Granzyme K	55024256	55034570	5	TRANS
cg06370486	9	LAMC3	133956356	-	-1.51768	0.197319	1.45373e-14	3195-50	GNLY	P22749	Granulysin	85685175	85698852	2	TRANS
cg20808080	2	NA	6962835	-	-0.844945	0.109854	1.45406e-14	3440-7	GZMA	P12544	Granzyme A	55102646	55110252	5	TRANS
cg10079294	10	CXCL12;CXCL12	44870603	+	-1.23873	0.161053	1.45424e-14	3440-7	GZMA	P12544	Granzyme A	55102646	55110252	5	TRANS
cg01386828	5	NA	3980512	+	0.740978	0.0963375	1.45439e-14	5339-49	S100A9	P06702	Protein S100-A9	153357854	153361023	1	TRANS
cg07350130	12	NA	55044550	-	-1.33183	0.173157	1.45441e-14	3195-50	GNLY	P22749	Granulysin	85685175	85698852	2	TRANS
cg18926797	14	DCAF5	69523229	+	0.717767	0.09332	1.45468e-14	3440-7	GZMA	P12544	Granzyme A	55102646	55110252	5	TRANS
cg26495442	21	NA	44210836	+	-1.09483	0.142343	1.45496e-14	3324-51	LY9	Q9HBG7	T-lymphocyte surface antigen Ly-9	160796074	160828261	1	TRANS
cg04279049	9	NA	92250262	+	1.16609	0.15161	1.45516e-14	5339-49	S100A9	P06702	Protein S100-A9	153357854	153361023	1	TRANS
cg06102372	15	NA	50144300	-	-0.921584	0.11982	1.45525e-14	5339-49	S100A9	P06702	Protein S100-A9	153357854	153361023	1	TRANS
cg01267829	6	NA	15994101	-	-1.06714	0.138745	1.4553e-14	3440-7	GZMA	P12544	Granzyme A	55102646	55110252	5	TRANS
cg02251917	2	LOC101927156	182133334	-	-1.20682	0.156906	1.45541e-14	3440-7	GZMA	P12544	Granzyme A	55102646	55110252	5	TRANS
cg09838285	19	NA	11805721	-	0.705774	0.0917616	1.45543e-14	3195-50	GNLY	P22749	Granulysin	85685175	85698852	2	TRANS
cg08690859	2	FLJ32063	200333729	+	0.874204	0.11366	1.45558e-14	3195-50	GNLY	P22749	Granulysin	85685175	85698852	2	TRANS
cg15908672	8	NA	105378443	-	-1.49151	0.19392	1.45586e-14	9545-156	GZMK	P49863	Granzyme K	55024256	55034570	5	TRANS
cg23769296	15	CELF6;CELF6;CELF6	72584706	+	-1.25308	0.162921	1.45606e-14	9545-156	GZMK	P49863	Granzyme K	55024256	55034570	5	TRANS
cg00005619	11	FAM180B	47608722	-	-1.15856	0.150632	1.45628e-14	5339-49	S100A9	P06702	Protein S100-A9	153357854	153361023	1	TRANS
cg18961703	10	HERC4;HERC4;HERC4;HERC4	69807458	+	-0.77573	0.100858	1.4563e-14	5339-49	S100A9	P06702	Protein S100-A9	153357854	153361023	1	TRANS
cg24879825	18	MYL12A;MYL12A;MYL12A;MYL12A	3252175	+	0.885556	0.115137	1.4564e-14	5339-49	S100A9	P06702	Protein S100-A9	153357854	153361023	1	TRANS
cg10511985	1	NA	24053853	+	-0.90906	0.118194	1.45693e-14	5339-49	S100A9	P06702	Protein S100-A9	153357854	153361023	1	TRANS
cg14231528	1	NA	109100330	-	-1.43387	0.186429	1.45705e-14	3291-30	FCER2	P06734	Low affinity immunoglobulin epsilon Fc receptor	7702146	7688758	19	TRANS
cg10103034	9	LOC101448202	137756904	+	-1.73701	0.225842	1.45709e-14	3195-50	GNLY	P22749	Granulysin	85685175	85698852	2	TRANS
cg04004830	2	SDPR	192711243	-	0.876137	0.113914	1.45781e-14	3440-7	GZMA	P12544	Granzyme A	55102646	55110252	5	TRANS
cg26530498	2	C1QL2;C1QL2	119916431	+	0.840609	0.109295	1.45811e-14	3195-50	GNLY	P22749	Granulysin	85685175	85698852	2	TRANS
cg27665018	7	C7orf65	47698707	+	-1.48499	0.193078	1.45852e-14	3195-50	GNLY	P22749	Granulysin	85685175	85698852	2	TRANS
cg04703274	7	NT5C3A;NT5C3A	33084753	+	-0.708411	0.0921079	1.45876e-14	5339-49	S100A9	P06702	Protein S100-A9	153357854	153361023	1	TRANS
cg08799394	10	PDLIM1	97049193	+	-1.79478	0.233358	1.45904e-14	9015-1	PRG3	Q9Y2Y8	Proteoglycan 3	57381150	57376769	11	TRANS
cg09124901	11	CAND1.11	10351792	-	-1.00926	0.131225	1.45942e-14	3440-7	GZMA	P12544	Granzyme A	55102646	55110252	5	TRANS
cg23143104	14	NA	103691361	+	-1.25448	0.16311	1.45956e-14	9545-156	GZMK	P49863	Granzyme K	55024256	55034570	5	TRANS
cg18094568	8	MAL2	120233580	+	-1.3777	0.179132	1.46001e-14	3440-7	GZMA	P12544	Granzyme A	55102646	55110252	5	TRANS
cg18787963	17	PGS1;PGS1;PGS1;PGS1	76409193	+	-1.10211	0.143299	1.46026e-14	5339-49	S100A9	P06702	Protein S100-A9	153357854	153361023	1	TRANS
cg22328786	20	C20orf117	35491355	+	0.634349	0.0824798	1.46032e-14	3440-7	GZMA	P12544	Granzyme A	55102646	55110252	5	TRANS
cg09621235	1	NA	66153637	+	0.944039	0.122747	1.46046e-14	9545-156	GZMK	P49863	Granzyme K	55024256	55034570	5	TRANS
cg05836908	15	SHF;SHF;SHF;SHF;SHF	45474074	+	-0.782958	0.101803	1.46066e-14	5339-49	S100A9	P06702	Protein S100-A9	153357854	153361023	1	TRANS
cg27548256	19	ACTN4	39217070	+	-1.70684	0.22193	1.46077e-14	3195-50	GNLY	P22749	Granulysin	85685175	85698852	2	TRANS
cg07506530	10	PARD3;PARD3;PARD3;PARD3;PARD3;PARD3;PARD3;PARD3;PARD3;PARD3;PARD3	35022125	-	-1.31326	0.170756	1.46119e-14	3440-7	GZMA	P12544	Granzyme A	55102646	55110252	5	TRANS
cg27406091	7	FAM20C	213469	-	-0.89279	0.116084	1.46122e-14	9545-156	GZMK	P49863	Granzyme K	55024256	55034570	5	TRANS
cg15795235	14	NA	66447701	+	-1.47909	0.192317	1.46135e-14	3440-7	GZMA	P12544	Granzyme A	55102646	55110252	5	TRANS
cg09327847	16	PRKCB;PRKCB	24087793	+	1.00626	0.130838	1.46135e-14	5339-49	S100A9	P06702	Protein S100-A9	153357854	153361023	1	TRANS
cg13190003	1	NA	173193738	-	-0.725885	0.094383	1.46164e-14	5691-2	CRISPLD2	Q9H0B8	Cysteine-rich secretory protein LCCL domain-containing 2	84819985	84920768	16	TRANS
cg18444051	7	NA	25236494	+	-1.46485	0.190467	1.46168e-14	3440-7	GZMA	P12544	Granzyme A	55102646	55110252	5	TRANS
cg11460824	7	TES;TES	115879307	+	0.772686	0.100468	1.46172e-14	9545-156	GZMK	P49863	Granzyme K	55024256	55034570	5	TRANS
cg04474173	14	NA	101242364	+	-1.29103	0.167866	1.46173e-14	9545-156	GZMK	P49863	Granzyme K	55024256	55034570	5	TRANS
cg16894338	3	SLC7A14	170252086	-	-1.10898	0.144195	1.46178e-14	3440-7	GZMA	P12544	Granzyme A	55102646	55110252	5	TRANS
cg03661164	7	EZH2;EZH2	148560646	-	-0.976276	0.12694	1.46182e-14	3440-7	GZMA	P12544	Granzyme A	55102646	55110252	5	TRANS
cg03376308	10	NA	3497811	-	0.914531	0.118912	1.46183e-14	3195-50	GNLY	P22749	Granulysin	85685175	85698852	2	TRANS
cg09706021	6	SYNGAP1	33399109	+	0.993085	0.129126	1.46203e-14	3440-7	GZMA	P12544	Granzyme A	55102646	55110252	5	TRANS
cg09953761	14	TC2N	92334313	-	-1.12548	0.146341	1.46249e-14	3195-50	GNLY	P22749	Granulysin	85685175	85698852	2	TRANS
cg21802055	4	NA	4868794	+	0.573167	0.0745267	1.46258e-14	3195-50	GNLY	P22749	Granulysin	85685175	85698852	2	TRANS
cg24153714	10	C10orf11	78057958	+	-0.908042	0.118069	1.46283e-14	3195-50	GNLY	P22749	Granulysin	85685175	85698852	2	TRANS
cg12812868	1	NA	188040897	+	-1.39137	0.180915	1.4629e-14	3195-50	GNLY	P22749	Granulysin	85685175	85698852	2	TRANS
cg06100161	15	RORA	60987894	-	-0.865097	0.112486	1.46294e-14	3440-7	GZMA	P12544	Granzyme A	55102646	55110252	5	TRANS
cg00247998	5	ADCY2	7529982	-	-1.02624	0.133439	1.46326e-14	9545-156	GZMK	P49863	Granzyme K	55024256	55034570	5	TRANS
cg04609576	5	MEGF10	126626362	-	0.804997	0.104671	1.46326e-14	3440-7	GZMA	P12544	Granzyme A	55102646	55110252	5	TRANS
cg14379968	21	NA	33968392	+	-0.849677	0.110481	1.46327e-14	3195-50	GNLY	P22749	Granulysin	85685175	85698852	2	TRANS
cg01362243	2	NA	45160389	-	0.867063	0.112742	1.46339e-14	3195-50	GNLY	P22749	Granulysin	85685175	85698852	2	TRANS
cg10242139	1	GPA33	167057943	-	-1.05237	0.136837	1.46373e-14	9545-156	GZMK	P49863	Granzyme K	55024256	55034570	5	TRANS
cg25284213	6	MIR206	52009154	-	-1.35503	0.176192	1.46413e-14	3440-7	GZMA	P12544	Granzyme A	55102646	55110252	5	TRANS
cg26093789	15	NA	45740919	+	-0.855225	0.111204	1.4643e-14	5339-49	S100A9	P06702	Protein S100-A9	153357854	153361023	1	TRANS
cg13888582	5	FAM151B	79812943	+	-0.949795	0.123501	1.46453e-14	3440-7	GZMA	P12544	Granzyme A	55102646	55110252	5	TRANS
cg20759375	12	C12orf79;C12orf79;C12orf79;C12orf79;C12orf79	92453837	+	-0.663173	0.0862318	1.46465e-14	5339-49	S100A9	P06702	Protein S100-A9	153357854	153361023	1	TRANS
cg02935097	1	BRDT	92414782	+	-0.773765	0.100612	1.46475e-14	9545-156	GZMK	P49863	Granzyme K	55024256	55034570	5	TRANS
cg17084653	22	NA	26822032	+	-1.10563	0.143765	1.46478e-14	5691-2	CRISPLD2	Q9H0B8	Cysteine-rich secretory protein LCCL domain-containing 2	84819985	84920768	16	TRANS
cg11893004	9	LPAR1;LPAR1	113762861	+	-1.01553	0.132049	1.46484e-14	3195-50	GNLY	P22749	Granulysin	85685175	85698852	2	TRANS
cg14760640	6	SYCP2L	10965215	+	-1.06862	0.138953	1.46489e-14	3195-50	GNLY	P22749	Granulysin	85685175	85698852	2	TRANS
cg02378063	4	NA	22913868	+	-0.966488	0.125672	1.46521e-14	9545-156	GZMK	P49863	Granzyme K	55024256	55034570	5	TRANS
cg10220627	11	AHNAK	62220753	-	-1.43006	0.185951	1.46532e-14	3440-7	GZMA	P12544	Granzyme A	55102646	55110252	5	TRANS
cg08153812	20	NFATC2;NFATC2;NFATC2;NFATC2;NFATC2;NFATC2;NFATC2;NFATC2	50021369	+	-0.777447	0.101092	1.46552e-14	9545-156	GZMK	P49863	Granzyme K	55024256	55034570	5	TRANS
cg20959189	3	ZBTB38	141122632	+	-0.752248	0.0978154	1.46577e-14	3195-50	GNLY	P22749	Granulysin	85685175	85698852	2	TRANS
cg11848788	1	NA	39041399	+	-0.996255	0.129544	1.46583e-14	9545-156	GZMK	P49863	Granzyme K	55024256	55034570	5	TRANS
cg26704647	11	DENND5A;DENND5A	9187272	+	-1.09362	0.142205	1.46643e-14	9545-156	GZMK	P49863	Granzyme K	55024256	55034570	5	TRANS
cg24150404	1	NFIA-AS1;NFIA;NFIA;NFIA;NFIA	61720620	+	0.805701	0.104767	1.4667e-14	3440-7	GZMA	P12544	Granzyme A	55102646	55110252	5	TRANS
cg10009801	6	TRIM26	30168645	+	-0.673146	0.0875307	1.4667e-14	5339-49	S100A9	P06702	Protein S100-A9	153357854	153361023	1	TRANS
cg17976564	7	STEAP1B;STEAP1B	22484882	-	0.719742	0.0935897	1.46681e-14	9545-156	GZMK	P49863	Granzyme K	55024256	55034570	5	TRANS
cg15715903	1	NA	68926823	+	-0.630039	0.0819259	1.46734e-14	5691-2	CRISPLD2	Q9H0B8	Cysteine-rich secretory protein LCCL domain-containing 2	84819985	84920768	16	TRANS
cg02093902	2	NA	45501532	-	-1.37669	0.179016	1.46748e-14	9545-156	GZMK	P49863	Granzyme K	55024256	55034570	5	TRANS
cg13081720	5	GPX3	150399890	-	0.68348	0.0888753	1.46756e-14	3324-51	LY9	Q9HBG7	T-lymphocyte surface antigen Ly-9	160796074	160828261	1	TRANS
cg15382927	9	C9orf171;C9orf171	135422771	+	-1.40573	0.182793	1.46761e-14	3195-50	GNLY	P22749	Granulysin	85685175	85698852	2	TRANS
cg00621646	11	OR10S1	123849141	-	-1.03072	0.134028	1.4678e-14	3440-7	GZMA	P12544	Granzyme A	55102646	55110252	5	TRANS
cg01369981	12	CAMKK2;CAMKK2;CAMKK2;CAMKK2;CAMKK2;CAMKK2;CAMKK2;CAMKK2;CAMKK2;CAMKK2;CAMKK2;CAMKK2;CAMKK2;CAMKK2	121735610	-	0.72689	0.0945203	1.46783e-14	9545-156	GZMK	P49863	Granzyme K	55024256	55034570	5	TRANS
cg17925976	9	NA	107969333	-	-0.627306	0.0815712	1.46807e-14	5691-2	CRISPLD2	Q9H0B8	Cysteine-rich secretory protein LCCL domain-containing 2	84819985	84920768	16	TRANS
cg11618131	16	SHCBP1	46646161	+	1.1719	0.152387	1.46826e-14	5339-49	S100A9	P06702	Protein S100-A9	153357854	153361023	1	TRANS
cg14465405	13	DLEU1	50795209	+	-0.624872	0.081255	1.46842e-14	5339-49	S100A9	P06702	Protein S100-A9	153357854	153361023	1	TRANS
cg07496207	5	ERGIC1	172280684	-	-0.819468	0.10656	1.46873e-14	5691-2	CRISPLD2	Q9H0B8	Cysteine-rich secretory protein LCCL domain-containing 2	84819985	84920768	16	TRANS
cg15975802	12	PTPN6	7055458	-	0.844339	0.109794	1.46882e-14	3440-7	GZMA	P12544	Granzyme A	55102646	55110252	5	TRANS
cg01539932	5	NA	149950193	-	-1.12273	0.145995	1.46932e-14	3440-7	GZMA	P12544	Granzyme A	55102646	55110252	5	TRANS
cg16993015	11	NA	8006143	-	-1.56215	0.203135	1.46934e-14	9545-156	GZMK	P49863	Granzyme K	55024256	55034570	5	TRANS
cg15880738	11	CD3G;CD3G	118215112	-	0.851444	0.110719	1.46957e-14	5339-49	S100A9	P06702	Protein S100-A9	153357854	153361023	1	TRANS
cg04547119	18	FAM69C	72112867	+	-1.35555	0.176271	1.46978e-14	9545-156	GZMK	P49863	Granzyme K	55024256	55034570	5	TRANS
cg16658640	10	NA	86386021	+	-1.84175	0.239495	1.46985e-14	9545-156	GZMK	P49863	Granzyme K	55024256	55034570	5	TRANS
cg20935898	15	ISL2	76634581	+	0.99424	0.129288	1.46988e-14	9545-156	GZMK	P49863	Granzyme K	55024256	55034570	5	TRANS
cg01224340	14	FNTB;CHURC1-FNTB;CHURC1-FNTB;MAX;MAX	65521454	+	-1.10997	0.144337	1.47024e-14	5339-49	S100A9	P06702	Protein S100-A9	153357854	153361023	1	TRANS
cg27038523	5	WWC1;WWC1;WWC1	167752328	-	-1.30329	0.169476	1.47031e-14	3440-7	GZMA	P12544	Granzyme A	55102646	55110252	5	TRANS
cg16745085	6	NA	6714000	+	-1.73909	0.226147	1.47037e-14	9545-156	GZMK	P49863	Granzyme K	55024256	55034570	5	TRANS
cg15740665	7	SNX10;SNX10;SNX10	26345370	+	0.744455	0.0968074	1.47061e-14	3324-51	LY9	Q9HBG7	T-lymphocyte surface antigen Ly-9	160796074	160828261	1	TRANS
cg00416873	11	TH;TH;TH	2189347	-	-1.34996	0.175546	1.47067e-14	9545-156	GZMK	P49863	Granzyme K	55024256	55034570	5	TRANS
cg13900216	21	KCNE1;KCNE1;KCNE1;KCNE1	35881375	-	-0.909987	0.118333	1.47067e-14	9545-156	GZMK	P49863	Granzyme K	55024256	55034570	5	TRANS
cg06156925	5	NA	53115489	+	-1.16445	0.151423	1.47073e-14	9545-156	GZMK	P49863	Granzyme K	55024256	55034570	5	CIS
cg00721193	22	ARVCF	19966373	+	-1.39291	0.181132	1.47076e-14	3195-50	GNLY	P22749	Granulysin	85685175	85698852	2	TRANS
cg06617456	8	PREX2;PREX2	68864769	-	0.691061	0.0898645	1.47101e-14	9545-156	GZMK	P49863	Granzyme K	55024256	55034570	5	TRANS
cg07900379	20	SNAP25-AS1	10114190	-	-1.35314	0.17596	1.47103e-14	9545-156	GZMK	P49863	Granzyme K	55024256	55034570	5	TRANS
cg07676002	20	CDH22;CDH22	44880000	-	0.848627	0.110354	1.47108e-14	3195-50	GNLY	P22749	Granulysin	85685175	85698852	2	TRANS
cg18300804	10	CCDC186	115891064	-	-0.692885	0.0901019	1.47113e-14	5339-49	S100A9	P06702	Protein S100-A9	153357854	153361023	1	TRANS
cg23283063	12	SLC16A7;SLC16A7	60014399	+	-0.652306	0.0848251	1.47131e-14	5339-49	S100A9	P06702	Protein S100-A9	153357854	153361023	1	TRANS
cg10065825	16	CDH11	65157050	-	0.912709	0.118688	1.47137e-14	3440-7	GZMA	P12544	Granzyme A	55102646	55110252	5	TRANS
cg21128586	19	C19orf80;DOCK6	11350157	+	-1.61664	0.210227	1.47139e-14	5339-49	S100A9	P06702	Protein S100-A9	153357854	153361023	1	TRANS
cg11411148	16	SNX29	12623631	+	-0.780704	0.101522	1.47152e-14	5339-49	S100A9	P06702	Protein S100-A9	153357854	153361023	1	TRANS
cg13408655	9	COL15A1	101820844	+	0.932641	0.12128	1.47177e-14	6485-59	IGLL1	P15814	Immunoglobulin lambda-like polypeptide 1	23580302	23573125	22	TRANS
cg13683213	17	TSPAN10;TSPAN10;TSPAN10	79608257	-	-0.986541	0.128289	1.47179e-14	9545-156	GZMK	P49863	Granzyme K	55024256	55034570	5	TRANS
cg09981220	1	POU2F1;POU2F1;POU2F1	167266569	+	-0.631409	0.0821085	1.47204e-14	5339-49	S100A9	P06702	Protein S100-A9	153357854	153361023	1	TRANS
cg03684232	14	PLEKHG3	65181311	+	-1.31265	0.170698	1.4724e-14	3440-7	GZMA	P12544	Granzyme A	55102646	55110252	5	TRANS
cg05319033	16	ZNF423	49862211	-	-1.20366	0.156526	1.47313e-14	9545-156	GZMK	P49863	Granzyme K	55024256	55034570	5	TRANS
cg14643913	1	CAMTA1	7593215	-	-1.48854	0.193573	1.47324e-14	9545-156	GZMK	P49863	Granzyme K	55024256	55034570	5	TRANS
cg16332831	15	LRRK1	101483070	-	-0.874421	0.113711	1.4734e-14	3195-50	GNLY	P22749	Granulysin	85685175	85698852	2	TRANS
cg09115791	14	NA	22996156	+	0.904714	0.117651	1.47363e-14	5339-49	S100A9	P06702	Protein S100-A9	153357854	153361023	1	TRANS
cg21617516	1	CAPN2;CAPN2	223936838	+	0.806456	0.104874	1.47386e-14	9545-156	GZMK	P49863	Granzyme K	55024256	55034570	5	TRANS
cg04513185	2	CXCR4	136876652	-	-1.55949	0.2028	1.47386e-14	3440-7	GZMA	P12544	Granzyme A	55102646	55110252	5	TRANS
cg14299813	2	NA	241889668	+	-1.19522	0.15543	1.47402e-14	3440-7	GZMA	P12544	Granzyme A	55102646	55110252	5	TRANS
cg23197087	14	NA	71788781	+	1.0389	0.135101	1.47422e-14	3195-50	GNLY	P22749	Granulysin	85685175	85698852	2	TRANS
cg13354969	8	NA	38538426	-	-1.45129	0.188731	1.47435e-14	3195-50	GNLY	P22749	Granulysin	85685175	85698852	2	TRANS
cg20993403	20	EPB41L1	34700329	-	-1.42408	0.185193	1.47467e-14	3440-7	GZMA	P12544	Granzyme A	55102646	55110252	5	TRANS
cg17657268	7	LAMB1	107643956	+	0.739811	0.0962084	1.47504e-14	3195-50	GNLY	P22749	Granulysin	85685175	85698852	2	TRANS
cg04397987	20	NA	51297973	+	-1.54084	0.200377	1.47506e-14	9545-156	GZMK	P49863	Granzyme K	55024256	55034570	5	TRANS
cg04340234	7	LRGUK	133895687	+	-1.34256	0.174593	1.47562e-14	3195-50	GNLY	P22749	Granulysin	85685175	85698852	2	TRANS
cg21184074	15	LOC101929439;C15orf27	76473995	+	0.969916	0.126133	1.47573e-14	5339-49	S100A9	P06702	Protein S100-A9	153357854	153361023	1	TRANS
cg18164281	20	LOC100288797	2797721	-	-1.37293	0.178544	1.47585e-14	3195-50	GNLY	P22749	Granulysin	85685175	85698852	2	TRANS
cg13836802	9	NA	16337710	-	-1.13995	0.148246	1.47609e-14	9545-156	GZMK	P49863	Granzyme K	55024256	55034570	5	TRANS
cg09247539	11	ALG9;ALG9;ALG9;ALG9	111700061	-	-0.889704	0.115703	1.47635e-14	3440-7	GZMA	P12544	Granzyme A	55102646	55110252	5	TRANS
cg17392200	7	LHFPL3	104170224	+	-1.16189	0.1511	1.47657e-14	9545-156	GZMK	P49863	Granzyme K	55024256	55034570	5	TRANS
cg04317318	12	NA	76338627	+	0.789612	0.102687	1.4767e-14	5339-49	S100A9	P06702	Protein S100-A9	153357854	153361023	1	TRANS
cg04571130	3	COPG	128967393	-	-0.894341	0.116306	1.47681e-14	5339-49	S100A9	P06702	Protein S100-A9	153357854	153361023	1	TRANS
cg13505359	8	NA	8159502	-	-0.971428	0.126332	1.47695e-14	9545-156	GZMK	P49863	Granzyme K	55024256	55034570	5	TRANS
cg12263426	1	LMOD1	201915817	+	0.835638	0.108673	1.47711e-14	3440-7	GZMA	P12544	Granzyme A	55102646	55110252	5	TRANS
cg25089889	11	NA	95422144	-	0.788644	0.102562	1.47766e-14	5339-49	S100A9	P06702	Protein S100-A9	153357854	153361023	1	TRANS
cg18213154	14	PRKCH	61934274	-	-0.791093	0.10288	1.4778e-14	5339-49	S100A9	P06702	Protein S100-A9	153357854	153361023	1	TRANS
cg02790526	15	LRRK1	101470215	-	-0.855432	0.111248	1.47796e-14	3440-7	GZMA	P12544	Granzyme A	55102646	55110252	5	TRANS
cg01755457	2	NA	237964993	+	-1.40397	0.182584	1.47807e-14	3440-7	GZMA	P12544	Granzyme A	55102646	55110252	5	TRANS
cg26232470	7	CALD1;CALD1;CALD1;CALD1;CALD1	134603932	+	-1.25325	0.162984	1.47818e-14	3195-50	GNLY	P22749	Granulysin	85685175	85698852	2	TRANS
cg09608712	4	SPOCK3;SPOCK3	168155219	-	0.769682	0.100096	1.47824e-14	3440-7	GZMA	P12544	Granzyme A	55102646	55110252	5	TRANS
cg02268202	14	NA	101875543	+	-1.55665	0.202441	1.47846e-14	3195-50	GNLY	P22749	Granulysin	85685175	85698852	2	TRANS
cg07095945	15	ALPK3	85415281	+	-0.968678	0.125976	1.47856e-14	3324-51	LY9	Q9HBG7	T-lymphocyte surface antigen Ly-9	160796074	160828261	1	TRANS
cg01491871	6	STK38;STK38	36483082	-	-1.16075	0.150956	1.47906e-14	3440-7	GZMA	P12544	Granzyme A	55102646	55110252	5	TRANS
cg20460227	2	NA	120452632	+	1.08218	0.140739	1.47925e-14	9545-156	GZMK	P49863	Granzyme K	55024256	55034570	5	TRANS
cg23499133	3	NA	50189428	-	-1.67899	0.218354	1.47927e-14	3440-7	GZMA	P12544	Granzyme A	55102646	55110252	5	TRANS
cg21471607	4	NA	141780390	-	-1.30795	0.170099	1.47937e-14	3440-7	GZMA	P12544	Granzyme A	55102646	55110252	5	TRANS
cg04544908	5	NA	178833490	+	-1.55777	0.20259	1.47946e-14	9545-156	GZMK	P49863	Granzyme K	55024256	55034570	5	TRANS
cg09535443	11	LOC283140	112193244	-	-0.731174	0.0950901	1.4797e-14	5691-2	CRISPLD2	Q9H0B8	Cysteine-rich secretory protein LCCL domain-containing 2	84819985	84920768	16	TRANS
cg25252965	12	CLEC4E	8695028	+	-0.708718	0.0921701	1.48016e-14	9545-156	GZMK	P49863	Granzyme K	55024256	55034570	5	TRANS
cg10544954	12	NA	92860088	-	-1.15094	0.149682	1.48037e-14	17210-2	TCL1A	P56279	T-cell leukemia/lymphoma protein 1A	95714196	95709947	14	TRANS
cg03013631	15	NA	63318663	-	-1.1408	0.148364	1.48097e-14	9545-156	GZMK	P49863	Granzyme K	55024256	55034570	5	TRANS
cg16591404	20	TCF15	588057	+	-1.31953	0.17161	1.48118e-14	3440-7	GZMA	P12544	Granzyme A	55102646	55110252	5	TRANS
cg12655094	4	MIR1305	183089697	-	-1.11704	0.145275	1.48147e-14	9545-156	GZMK	P49863	Granzyme K	55024256	55034570	5	TRANS
cg15920669	8	NA	142037502	-	-1.45652	0.189426	1.48147e-14	5339-49	S100A9	P06702	Protein S100-A9	153357854	153361023	1	TRANS
cg17519775	11	NA	33401303	+	-1.43711	0.186902	1.48148e-14	3440-7	GZMA	P12544	Granzyme A	55102646	55110252	5	TRANS
cg24127305	8	NA	53910566	-	-1.32833	0.172755	1.48163e-14	9545-156	GZMK	P49863	Granzyme K	55024256	55034570	5	TRANS
cg00699945	10	NKX6-2	134600651	-	0.538634	0.0700519	1.48213e-14	9545-156	GZMK	P49863	Granzyme K	55024256	55034570	5	TRANS
cg16783053	10	DUSP5	112261195	+	0.959293	0.124761	1.4824e-14	5728-60	FCRL1	Q96LA6	Fc receptor-like protein 1	157820120	157794403	1	TRANS
cg01442843	1	RASSF5;RASSF5;RASSF5	206729040	-	1.14672	0.149137	1.48242e-14	5339-49	S100A9	P06702	Protein S100-A9	153357854	153361023	1	TRANS
cg05904795	8	LYPD2	143831693	-	-1.48485	0.193113	1.48259e-14	3195-50	GNLY	P22749	Granulysin	85685175	85698852	2	TRANS
cg04655784	20	C20orf203	31222409	+	-1.48555	0.193204	1.48266e-14	3195-50	GNLY	P22749	Granulysin	85685175	85698852	2	TRANS
cg20515679	21	KCNJ6	39056255	+	-1.25562	0.163301	1.48304e-14	3324-51	LY9	Q9HBG7	T-lymphocyte surface antigen Ly-9	160796074	160828261	1	TRANS
cg21234955	9	C9orf3	97713896	+	0.810068	0.105354	1.48304e-14	5339-49	S100A9	P06702	Protein S100-A9	153357854	153361023	1	TRANS
cg24062313	4	LIMCH1;LIMCH1;LIMCH1;LIMCH1;LIMCH1	41610944	-	-1.05147	0.136751	1.48318e-14	3195-50	GNLY	P22749	Granulysin	85685175	85698852	2	TRANS
cg00739778	17	RAP1GAP2;RAP1GAP2	2908023	-	0.845646	0.109982	1.48345e-14	3440-7	GZMA	P12544	Granzyme A	55102646	55110252	5	TRANS
cg25575532	4	NA	42270717	-	-0.946008	0.123035	1.48349e-14	3440-7	GZMA	P12544	Granzyme A	55102646	55110252	5	TRANS
cg27605354	5	NA	64365749	+	-1.22627	0.159484	1.48351e-14	3324-51	LY9	Q9HBG7	T-lymphocyte surface antigen Ly-9	160796074	160828261	1	TRANS
cg12407685	6	RREB1;RREB1;RREB1;RREB1	7165647	+	-1.69931	0.221007	1.48366e-14	4148-49	PAPPA	Q13219	Pappalysin-1	116153791	116402321	9	TRANS
cg07786657	1	CD247;CD247	167487633	-	0.712195	0.0926271	1.48482e-14	5339-49	S100A9	P06702	Protein S100-A9	153357854	153361023	1	TRANS
cg12756527	10	CUGBP2;CUGBP2;CUGBP2;CUGBP2	11284548	-	1.15945	0.150797	1.48536e-14	5339-49	S100A9	P06702	Protein S100-A9	153357854	153361023	1	TRANS
cg20333434	6	KCNK16;KCNK16;KCNK16;KCNK16	39290724	+	-1.56806	0.203941	1.48539e-14	3195-50	GNLY	P22749	Granulysin	85685175	85698852	2	TRANS
cg22346570	16	NA	49489359	+	-1.18251	0.153798	1.48567e-14	9545-156	GZMK	P49863	Granzyme K	55024256	55034570	5	TRANS
cg18781031	5	FBN2	127598507	+	-1.02737	0.13362	1.48588e-14	3195-50	GNLY	P22749	Granulysin	85685175	85698852	2	TRANS
cg27353143	19	NA	38308057	+	0.864754	0.11247	1.48594e-14	3195-50	GNLY	P22749	Granulysin	85685175	85698852	2	TRANS
cg10394840	8	NSMCE2	126365454	-	0.699178	0.0909355	1.48605e-14	3440-7	GZMA	P12544	Granzyme A	55102646	55110252	5	TRANS
cg04682977	7	C7orf50;MIR339;C7orf50;C7orf50	1062711	+	-1.35726	0.176526	1.48606e-14	6485-59	IGLL1	P15814	Immunoglobulin lambda-like polypeptide 1	23580302	23573125	22	TRANS
cg10245137	8	NA	141657108	+	-1.07927	0.140372	1.48657e-14	5728-60	FCRL1	Q96LA6	Fc receptor-like protein 1	157820120	157794403	1	TRANS
cg16100244	15	NA	93121689	-	-1.18528	0.154159	1.48666e-14	3440-7	GZMA	P12544	Granzyme A	55102646	55110252	5	TRANS
cg07313828	6	GFOD1;GFOD1;GFOD1	13375743	+	-0.894162	0.116296	1.48669e-14	3440-7	GZMA	P12544	Granzyme A	55102646	55110252	5	TRANS
cg24079798	11	NA	125802012	-	-1.44707	0.188209	1.48704e-14	3440-7	GZMA	P12544	Granzyme A	55102646	55110252	5	TRANS
cg25763393	19	ZNF578;ZNF578	52956832	-	0.763863	0.0993496	1.48718e-14	9545-156	GZMK	P49863	Granzyme K	55024256	55034570	5	TRANS
cg19819145	3	NA	35681147	+	0.820314	0.106692	1.48734e-14	3195-50	GNLY	P22749	Granulysin	85685175	85698852	2	TRANS
cg04471914	7	DPP6;DPP6;DPP6	153749310	+	0.548249	0.0713066	1.48742e-14	9545-156	GZMK	P49863	Granzyme K	55024256	55034570	5	TRANS
cg12776720	21	RCAN1;RCAN1;RCAN1	35918104	+	0.755655	0.0982825	1.48753e-14	3440-7	GZMA	P12544	Granzyme A	55102646	55110252	5	TRANS
cg01132966	4	NA	84049907	+	-0.709542	0.0922852	1.48779e-14	5339-49	S100A9	P06702	Protein S100-A9	153357854	153361023	1	TRANS
cg09036468	1	NA	151806893	-	0.891158	0.115907	1.48803e-14	3505-6	LTA|LTB	P01374|Q06643	Lymphotoxin-alpha|Lymphotoxin-beta	31554192	31650629	6	TRANS
cg08936055	12	NA	4511796	+	-1.06914	0.139057	1.48826e-14	3440-7	GZMA	P12544	Granzyme A	55102646	55110252	5	TRANS
cg21439917	7	NA	20636390	-	-1.11459	0.144968	1.48832e-14	3195-50	GNLY	P22749	Granulysin	85685175	85698852	2	TRANS
cg05184072	10	CPN1	101813599	-	-0.928432	0.120756	1.48848e-14	3195-50	GNLY	P22749	Granulysin	85685175	85698852	2	TRANS
cg05791025	3	MYLK;MYLK;MYLK;MYLK	123535580	-	-1.27347	0.165633	1.48904e-14	3440-7	GZMA	P12544	Granzyme A	55102646	55110252	5	TRANS
cg11969254	11	NA	117812481	+	-1.59524	0.207485	1.48913e-14	3195-50	GNLY	P22749	Granulysin	85685175	85698852	2	TRANS
cg10669386	7	LMOD2	123295821	-	-1.68076	0.218608	1.48916e-14	3195-50	GNLY	P22749	Granulysin	85685175	85698852	2	TRANS
cg02828261	12	NA	52531772	-	-1.19207	0.155047	1.48918e-14	3195-50	GNLY	P22749	Granulysin	85685175	85698852	2	TRANS
cg05697766	16	USP10;USP10;USP10;USP10	84808531	-	-0.665643	0.086577	1.48923e-14	5339-49	S100A9	P06702	Protein S100-A9	153357854	153361023	1	TRANS
cg11848788	1	NA	39041399	+	-0.995985	0.129543	1.48932e-14	3440-7	GZMA	P12544	Granzyme A	55102646	55110252	5	TRANS
cg01432692	1	NA	232674637	-	-1.50461	0.195699	1.48992e-14	3195-50	GNLY	P22749	Granulysin	85685175	85698852	2	TRANS
cg02926307	12	NUAK1	106520198	-	-1.17806	0.153226	1.49005e-14	3440-7	GZMA	P12544	Granzyme A	55102646	55110252	5	TRANS
cg18401534	7	RNF216-IT1;RNF216;RNF216	5710286	+	-0.705191	0.0917216	1.49006e-14	5339-49	S100A9	P06702	Protein S100-A9	153357854	153361023	1	TRANS
cg06833552	1	NA	169072072	-	-1.54778	0.201315	1.49027e-14	3195-50	GNLY	P22749	Granulysin	85685175	85698852	2	TRANS
cg10690747	21	UBASH3A;UBASH3A	43823835	-	1.0524	0.136882	1.49041e-14	5339-49	S100A9	P06702	Protein S100-A9	153357854	153361023	1	TRANS
cg17162069	7	PTPRN2;PTPRN2;PTPRN2;PTPRN2;PTPRN2	157399760	+	-1.47618	0.192002	1.49047e-14	3195-50	GNLY	P22749	Granulysin	85685175	85698852	2	TRANS
cg05475649	15	B2M	45007015	-	0.816537	0.106204	1.4905e-14	5339-49	S100A9	P06702	Protein S100-A9	153357854	153361023	1	TRANS
cg14573448	7	HOXA3	27165187	+	-1.094	0.142293	1.49052e-14	9545-156	GZMK	P49863	Granzyme K	55024256	55034570	5	TRANS
cg14767069	14	PPP2R5C;PPP2R5C;PPP2R5C;PPP2R5C;PPP2R5C	102320602	+	-0.833842	0.108455	1.49067e-14	5691-2	CRISPLD2	Q9H0B8	Cysteine-rich secretory protein LCCL domain-containing 2	84819985	84920768	16	TRANS
cg03544495	9	NA	90330011	-	-0.73792	0.0959793	1.49074e-14	5339-49	S100A9	P06702	Protein S100-A9	153357854	153361023	1	TRANS
cg11520058	20	SLC35C2;SLC35C2;SLC35C2;SLC35C2;SLC35C2;SLC35C2;SLC35C2	44982508	+	-2.20842	0.287243	1.49075e-14	9545-156	GZMK	P49863	Granzyme K	55024256	55034570	5	TRANS
cg22249658	3	LRRC58	120063232	+	0.725564	0.0943723	1.49077e-14	5339-49	S100A9	P06702	Protein S100-A9	153357854	153361023	1	TRANS
cg21594383	8	NA	711581	-	-0.934913	0.121602	1.49084e-14	3440-7	GZMA	P12544	Granzyme A	55102646	55110252	5	TRANS
cg15730087	3	CACNA2D2;CACNA2D2;CACNA2D2;CACNA2D2	50519999	+	-2.01807	0.262487	1.49111e-14	3195-50	GNLY	P22749	Granulysin	85685175	85698852	2	TRANS
cg03569640	12	TBX5;TBX5;TBX5	114840872	-	1.03326	0.134395	1.49175e-14	9545-156	GZMK	P49863	Granzyme K	55024256	55034570	5	TRANS
cg21603432	2	SESTD1	180100632	-	-0.832814	0.108323	1.49179e-14	5691-2	CRISPLD2	Q9H0B8	Cysteine-rich secretory protein LCCL domain-containing 2	84819985	84920768	16	TRANS
cg06440772	2	LINC00607	216581432	-	-1.75807	0.22867	1.49198e-14	3195-50	GNLY	P22749	Granulysin	85685175	85698852	2	TRANS
cg25045258	10	NA	112617561	-	-1.0403	0.135312	1.49231e-14	5691-2	CRISPLD2	Q9H0B8	Cysteine-rich secretory protein LCCL domain-containing 2	84819985	84920768	16	TRANS
cg05241277	4	SFRP2	154711519	+	1.17162	0.152393	1.49293e-14	9545-156	GZMK	P49863	Granzyme K	55024256	55034570	5	TRANS
cg25643932	10	SVIL;SVIL	29912856	-	-0.966297	0.125687	1.49313e-14	2579-17	MMP9	P14780	Matrix metalloproteinase-9	46008908	46016561	20	TRANS
cg24415941	19	CD3EAP;PPP1R13L;PPP1R13L	45908329	-	0.860602	0.11194	1.49345e-14	3440-7	GZMA	P12544	Granzyme A	55102646	55110252	5	TRANS
cg14256511	12	NA	123347684	-	-1.28498	0.167139	1.49379e-14	3291-30	FCER2	P06734	Low affinity immunoglobulin epsilon Fc receptor	7702146	7688758	19	TRANS
cg08586541	19	SHANK1	51198888	-	0.954814	0.124195	1.49442e-14	9545-156	GZMK	P49863	Granzyme K	55024256	55034570	5	TRANS
cg07137429	10	NA	100093476	-	-1.51453	0.196999	1.49461e-14	5339-49	S100A9	P06702	Protein S100-A9	153357854	153361023	1	TRANS
cg14669379	1	ADORA3	112058559	+	0.754368	0.0981235	1.49517e-14	3195-50	GNLY	P22749	Granulysin	85685175	85698852	2	TRANS
cg21577814	5	HEXB;HEXB	73981814	-	-0.86743	0.11283	1.49523e-14	5339-49	S100A9	P06702	Protein S100-A9	153357854	153361023	1	TRANS
cg26857968	2	SP110;SP110;SP110;SP110	231067820	+	-1.21122	0.157548	1.49534e-14	9545-156	GZMK	P49863	Granzyme K	55024256	55034570	5	TRANS
cg10536712	2	ST3GAL5;ST3GAL5	86089041	-	-0.743298	0.0966839	1.49552e-14	9545-156	GZMK	P49863	Granzyme K	55024256	55034570	5	TRANS
cg24432265	1	ERICH3-AS1;ERICH3	75045149	-	-1.18019	0.153513	1.4956e-14	3195-50	GNLY	P22749	Granulysin	85685175	85698852	2	TRANS
cg06708720	12	ERC1;ERC1;ERC1;ERC1;ERC1	1099075	+	-1.20594	0.156862	1.49563e-14	5339-49	S100A9	P06702	Protein S100-A9	153357854	153361023	1	TRANS
cg11907278	9	NA	136123362	+	-1.66875	0.217062	1.49569e-14	3195-50	GNLY	P22749	Granulysin	85685175	85698852	2	TRANS
cg04349438	22	TTC28	28839352	+	0.725577	0.0943791	1.49576e-14	3440-7	GZMA	P12544	Granzyme A	55102646	55110252	5	TRANS
cg18801945	19	LYL1	13215041	+	0.654597	0.0851466	1.49589e-14	3195-50	GNLY	P22749	Granulysin	85685175	85698852	2	TRANS
cg17625936	17	SLC13A2;SLC13A2;SLC13A2	26817775	+	-1.4	0.182105	1.49622e-14	3440-7	GZMA	P12544	Granzyme A	55102646	55110252	5	TRANS
cg12441123	20	TSHZ2;TSHZ2	51818130	-	-1.15358	0.150053	1.4966e-14	3195-50	GNLY	P22749	Granulysin	85685175	85698852	2	TRANS
cg16265553	1	ITPKB	226911669	-	1.22113	0.158839	1.4969e-14	5339-49	S100A9	P06702	Protein S100-A9	153357854	153361023	1	TRANS
cg17938245	12	PAWR	80067352	-	-1.1234	0.146128	1.49717e-14	9545-156	GZMK	P49863	Granzyme K	55024256	55034570	5	TRANS
cg03249630	10	ANKRD22	90611782	-	-0.63567	0.0826858	1.49719e-14	5339-49	S100A9	P06702	Protein S100-A9	153357854	153361023	1	TRANS
cg04588079	12	HEBP1;HTR7P	13153012	+	0.840092	0.109277	1.49733e-14	9545-156	GZMK	P49863	Granzyme K	55024256	55034570	5	TRANS
cg23383079	20	CFAP61;CFAP61	20076550	+	-1.07559	0.139909	1.49738e-14	9545-156	GZMK	P49863	Granzyme K	55024256	55034570	5	TRANS
cg01287707	16	PARD6A;ACD;ACD;PARD6A;ACD	67695257	-	0.911148	0.11852	1.4977e-14	9545-156	GZMK	P49863	Granzyme K	55024256	55034570	5	TRANS
cg22457886	21	KCNJ6	39217945	+	-1.09037	0.141832	1.4977e-14	3324-51	LY9	Q9HBG7	T-lymphocyte surface antigen Ly-9	160796074	160828261	1	TRANS
cg18736618	5	PPARGC1B;PPARGC1B;PPARGC1B	149211170	+	-1.10592	0.143856	1.49773e-14	3324-51	LY9	Q9HBG7	T-lymphocyte surface antigen Ly-9	160796074	160828261	1	TRANS
cg05083839	12	NA	6270003	+	-1.17865	0.153316	1.49778e-14	3195-50	GNLY	P22749	Granulysin	85685175	85698852	2	TRANS
cg03956212	2	ANKRD44-IT1;ANKRD44;ANKRD44	198129232	-	0.765281	0.099546	1.49791e-14	5339-49	S100A9	P06702	Protein S100-A9	153357854	153361023	1	TRANS
cg09107253	9	KANK1;KANK1;KANK1	685970	-	-1.01163	0.131591	1.49819e-14	3440-7	GZMA	P12544	Granzyme A	55102646	55110252	5	TRANS
cg17804071	3	PDZRN3	73596205	-	-1.51877	0.197559	1.49827e-14	9545-156	GZMK	P49863	Granzyme K	55024256	55034570	5	TRANS
cg23516953	20	ZNF217	52196425	-	1.03409	0.134514	1.49905e-14	17210-2	TCL1A	P56279	T-cell leukemia/lymphoma protein 1A	95714196	95709947	14	TRANS
cg08544815	3	NA	50182729	-	-1.08476	0.141106	1.4993e-14	9545-156	GZMK	P49863	Granzyme K	55024256	55034570	5	TRANS
cg10356210	2	KCNK3	26946568	+	-1.4788	0.192363	1.49984e-14	9545-156	GZMK	P49863	Granzyme K	55024256	55034570	5	TRANS
cg12159331	7	NA	135598289	+	-0.800096	0.104077	1.50014e-14	5339-49	S100A9	P06702	Protein S100-A9	153357854	153361023	1	TRANS
cg04693537	6	NA	80580652	+	-0.714253	0.0929112	1.50058e-14	5339-49	S100A9	P06702	Protein S100-A9	153357854	153361023	1	TRANS
cg10959353	2	SPHKAP;SPHKAP	229046515	+	0.591716	0.0769715	1.50081e-14	3440-7	GZMA	P12544	Granzyme A	55102646	55110252	5	TRANS
cg03665151	2	GEN1;GEN1	17939460	-	-0.815873	0.106131	1.50104e-14	5339-49	S100A9	P06702	Protein S100-A9	153357854	153361023	1	TRANS
cg21173790	6	EXOC2;EXOC2;EXOC2;EXOC2	491184	-	0.983534	0.127941	1.50168e-14	5339-49	S100A9	P06702	Protein S100-A9	153357854	153361023	1	TRANS
cg09568451	18	RAB31	9861970	+	-0.835855	0.108731	1.50178e-14	5339-49	S100A9	P06702	Protein S100-A9	153357854	153361023	1	TRANS
cg17906351	3	NA	3838388	-	-1.1466	0.149154	1.50198e-14	3440-7	GZMA	P12544	Granzyme A	55102646	55110252	5	TRANS
cg23357708	19	ZNF414;ZNF414	8580509	+	0.842154	0.109551	1.50243e-14	5728-60	FCRL1	Q96LA6	Fc receptor-like protein 1	157820120	157794403	1	TRANS
cg19832869	20	GINS1	25420046	-	1.15498	0.150245	1.50272e-14	3195-50	GNLY	P22749	Granulysin	85685175	85698852	2	TRANS
cg13156795	21	SYNJ1;SYNJ1;SYNJ1;SYNJ1	34075191	-	-0.757808	0.0985793	1.50284e-14	5339-49	S100A9	P06702	Protein S100-A9	153357854	153361023	1	TRANS
cg26443248	2	HECW2	197275647	-	-1.59489	0.207472	1.50286e-14	3195-50	GNLY	P22749	Granulysin	85685175	85698852	2	TRANS
cg25231776	8	RP1L1	10480438	-	-0.985298	0.128172	1.50296e-14	3195-50	GNLY	P22749	Granulysin	85685175	85698852	2	TRANS
cg20883655	4	NA	54613721	+	-1.10381	0.14359	1.50309e-14	3440-7	GZMA	P12544	Granzyme A	55102646	55110252	5	TRANS
cg25984941	4	EDNRA;EDNRA;EDNRA;EDNRA	148435408	-	-1.28115	0.16666	1.5035e-14	9545-156	GZMK	P49863	Granzyme K	55024256	55034570	5	TRANS
cg20735490	9	NA	109514928	-	-1.19301	0.155194	1.50381e-14	9545-156	GZMK	P49863	Granzyme K	55024256	55034570	5	TRANS
cg00907732	14	MIPOL1;MIPOL1;MIPOL1;MIPOL1;MIPOL1;MIPOL1	37667219	-	0.856301	0.111393	1.50387e-14	3195-50	GNLY	P22749	Granulysin	85685175	85698852	2	TRANS
cg01200021	6	NA	40359007	+	0.997939	0.129818	1.50398e-14	5339-49	S100A9	P06702	Protein S100-A9	153357854	153361023	1	TRANS
cg06495961	7	DPP6;DPP6	153584582	-	0.691572	0.0899642	1.50401e-14	3440-7	GZMA	P12544	Granzyme A	55102646	55110252	5	TRANS
cg24537772	11	PARVA	12419766	+	-1.18606	0.15429	1.50406e-14	3195-50	GNLY	P22749	Granulysin	85685175	85698852	2	TRANS
cg09562426	11	FOLR1;FOLR1;FOLR1;FOLR1	71907304	+	-1.2865	0.167357	1.50426e-14	9545-156	GZMK	P49863	Granzyme K	55024256	55034570	5	TRANS
cg09110771	20	NA	13662385	+	1.06681	0.138779	1.50458e-14	5339-49	S100A9	P06702	Protein S100-A9	153357854	153361023	1	TRANS
cg16048458	21	PCBP3;PCBP3	47300888	-	-0.959076	0.124764	1.50487e-14	5339-49	S100A9	P06702	Protein S100-A9	153357854	153361023	1	TRANS
cg26557696	1	NA	221272092	+	1.0577	0.137594	1.5049e-14	5339-49	S100A9	P06702	Protein S100-A9	153357854	153361023	1	TRANS
cg17529735	3	NA	132002744	+	-0.70028	0.0910981	1.505e-14	5339-49	S100A9	P06702	Protein S100-A9	153357854	153361023	1	TRANS
cg06376701	5	NA	157987172	+	-1.12603	0.146483	1.50512e-14	3440-7	GZMA	P12544	Granzyme A	55102646	55110252	5	TRANS
cg16624994	10	FAM107B	14816426	-	-1.15079	0.149704	1.50534e-14	3440-7	GZMA	P12544	Granzyme A	55102646	55110252	5	TRANS
cg24976193	4	NA	100685228	-	-0.877055	0.114095	1.50567e-14	3195-50	GNLY	P22749	Granulysin	85685175	85698852	2	TRANS
cg17237717	15	DISP2;DISP2	40657051	+	-1.6128	0.209807	1.50575e-14	9545-156	GZMK	P49863	Granzyme K	55024256	55034570	5	TRANS
cg19642835	12	HRK;HRK	117317479	+	0.676262	0.0879746	1.50612e-14	3440-7	GZMA	P12544	Granzyme A	55102646	55110252	5	TRANS
cg03793857	13	NA	76867659	+	-0.908304	0.118161	1.50648e-14	3440-7	GZMA	P12544	Granzyme A	55102646	55110252	5	TRANS
cg06352406	10	SFMBT2	7454063	+	0.814059	0.105901	1.50662e-14	9545-156	GZMK	P49863	Granzyme K	55024256	55034570	5	TRANS
cg19359398	12	WSCD2	108523056	-	0.917739	0.119389	1.50667e-14	3440-7	GZMA	P12544	Granzyme A	55102646	55110252	5	TRANS
cg14134128	17	CYTH1;CYTH1	76774832	-	0.811799	0.105607	1.50679e-14	5339-49	S100A9	P06702	Protein S100-A9	153357854	153361023	1	TRANS
cg15598600	18	NA	52339396	+	-0.929134	0.120872	1.50689e-14	3324-51	LY9	Q9HBG7	T-lymphocyte surface antigen Ly-9	160796074	160828261	1	TRANS
cg17564775	5	FBN2	127873106	+	0.539041	0.0701243	1.50702e-14	9545-156	GZMK	P49863	Granzyme K	55024256	55034570	5	TRANS
cg13583644	10	NA	115082743	-	0.810487	0.105437	1.50745e-14	9545-156	GZMK	P49863	Granzyme K	55024256	55034570	5	TRANS
cg18765834	17	PIGL	16220964	-	-1.53648	0.199883	1.50764e-14	3195-50	GNLY	P22749	Granulysin	85685175	85698852	2	TRANS
cg23397325	2	PXDN	1684270	-	-1.38696	0.180432	1.50772e-14	5339-49	S100A9	P06702	Protein S100-A9	153357854	153361023	1	TRANS
cg14948953	10	RBP4;RBP4	95360676	+	0.668604	0.08698	1.5078e-14	3440-7	GZMA	P12544	Granzyme A	55102646	55110252	5	TRANS
cg22029446	9	NA	79136110	-	-0.960924	0.125009	1.50806e-14	3440-7	GZMA	P12544	Granzyme A	55102646	55110252	5	TRANS
cg17564489	12	NA	111396889	-	-0.922649	0.12003	1.50815e-14	3195-50	GNLY	P22749	Granulysin	85685175	85698852	2	TRANS
cg08331596	11	NA	76341558	-	0.968981	0.126058	1.50885e-14	9545-156	GZMK	P49863	Granzyme K	55024256	55034570	5	TRANS
cg16453224	14	NA	24005550	+	-1.15783	0.150627	1.50918e-14	3440-7	GZMA	P12544	Granzyme A	55102646	55110252	5	TRANS
cg00087544	1	NA	118194297	+	-1.39128	0.180997	1.50963e-14	3440-7	GZMA	P12544	Granzyme A	55102646	55110252	5	TRANS
cg23409713	3	OXSR1	38215772	+	-0.953129	0.123997	1.50978e-14	3440-7	GZMA	P12544	Granzyme A	55102646	55110252	5	TRANS
cg15747791	4	SORCS2	7661332	+	-1.59619	0.207656	1.5098e-14	9545-156	GZMK	P49863	Granzyme K	55024256	55034570	5	TRANS
cg06432342	6	CAPN11	44134066	+	-1.07929	0.14041	1.5099e-14	9545-156	GZMK	P49863	Granzyme K	55024256	55034570	5	TRANS
cg16951984	1	NA	59084175	-	-0.772621	0.100514	1.50992e-14	5339-49	S100A9	P06702	Protein S100-A9	153357854	153361023	1	TRANS
cg24139737	10	C10orf72;C10orf72	50323708	+	0.899265	0.11699	1.51009e-14	3195-50	GNLY	P22749	Granulysin	85685175	85698852	2	TRANS
cg23889054	1	TGFB2-AS1;TGFB2;TGFB2	218518666	-	0.792858	0.103147	1.51012e-14	3195-50	GNLY	P22749	Granulysin	85685175	85698852	2	TRANS
cg02642202	1	EPHB2;EPHB2;EPHB2;EPHB2	23139101	+	-1.64682	0.214244	1.51016e-14	3440-7	GZMA	P12544	Granzyme A	55102646	55110252	5	TRANS
cg14317609	9	PAX5	36986006	+	0.695411	0.09047	1.51042e-14	5728-60	FCRL1	Q96LA6	Fc receptor-like protein 1	157820120	157794403	1	TRANS
cg24112097	22	BRD1	50196862	-	-1.39422	0.181383	1.51049e-14	6485-59	IGLL1	P15814	Immunoglobulin lambda-like polypeptide 1	23580302	23573125	22	TRANS
cg11899815	8	BLK	11415578	+	0.851264	0.110746	1.51058e-14	3195-50	GNLY	P22749	Granulysin	85685175	85698852	2	TRANS
cg10142997	13	PCDH9;PCDH9	67240245	-	-1.14728	0.149257	1.51062e-14	3440-7	GZMA	P12544	Granzyme A	55102646	55110252	5	TRANS
cg08537704	2	NA	233464791	-	-1.36445	0.17751	1.51102e-14	3195-50	GNLY	P22749	Granulysin	85685175	85698852	2	TRANS
cg02876062	10	FAM107B	14816654	+	-1.37012	0.178248	1.51112e-14	3195-50	GNLY	P22749	Granulysin	85685175	85698852	2	TRANS
cg20748397	17	MYO15A	18062972	+	-1.75819	0.228734	1.51114e-14	9545-156	GZMK	P49863	Granzyme K	55024256	55034570	5	TRANS
cg06372967	1	NA	43351860	-	-0.882622	0.114826	1.51117e-14	3195-50	GNLY	P22749	Granulysin	85685175	85698852	2	TRANS
cg02122911	2	NA	30359207	-	-1.11122	0.144566	1.51124e-14	3324-51	LY9	Q9HBG7	T-lymphocyte surface antigen Ly-9	160796074	160828261	1	TRANS
cg18445426	2	NA	89159205	+	-0.992435	0.129113	1.51148e-14	6485-59	IGLL1	P15814	Immunoglobulin lambda-like polypeptide 1	23580302	23573125	22	TRANS
cg22700246	15	NA	99978986	-	0.798784	0.10392	1.51164e-14	5339-49	S100A9	P06702	Protein S100-A9	153357854	153361023	1	TRANS
cg14350325	16	NA	58916375	+	0.90945	0.118317	1.51192e-14	9545-156	GZMK	P49863	Granzyme K	55024256	55034570	5	TRANS
cg08302612	3	XRN1;XRN1	142075896	+	-1.04276	0.135662	1.51202e-14	6485-59	IGLL1	P15814	Immunoglobulin lambda-like polypeptide 1	23580302	23573125	22	TRANS
cg02803141	16	NA	85244771	+	-1.4186	0.184558	1.51244e-14	3195-50	GNLY	P22749	Granulysin	85685175	85698852	2	TRANS
cg26688582	7	NA	91477554	+	-0.678586	0.0882831	1.51246e-14	5339-49	S100A9	P06702	Protein S100-A9	153357854	153361023	1	TRANS
cg22920765	3	NA	112847357	-	-1.44858	0.188458	1.5125e-14	9545-156	GZMK	P49863	Granzyme K	55024256	55034570	5	TRANS
cg13340705	18	WBP11P1	30091235	+	-1.05851	0.13771	1.51256e-14	3440-7	GZMA	P12544	Granzyme A	55102646	55110252	5	TRANS
cg26918041	15	ITGA11	68606598	-	-1.52285	0.198122	1.51295e-14	3440-7	GZMA	P12544	Granzyme A	55102646	55110252	5	TRANS
cg19690404	7	CPA4;CPA4	129933646	-	-0.895403	0.116491	1.51304e-14	3440-7	GZMA	P12544	Granzyme A	55102646	55110252	5	TRANS
cg16232411	9	SYK;SYK;SYK;SYK	93652676	+	-1.21568	0.158159	1.51304e-14	3440-7	GZMA	P12544	Granzyme A	55102646	55110252	5	TRANS
cg27596890	16	ZNF423	49621173	+	-1.00772	0.131105	1.51355e-14	3195-50	GNLY	P22749	Granulysin	85685175	85698852	2	TRANS
cg10696524	16	NA	79644995	+	-1.25524	0.163308	1.51386e-14	9015-1	PRG3	Q9Y2Y8	Proteoglycan 3	57381150	57376769	11	TRANS
cg09047513	15	NA	93959351	+	-1.48826	0.193623	1.51389e-14	3195-50	GNLY	P22749	Granulysin	85685175	85698852	2	TRANS
cg18735973	1	CD46;CD46;CD46;CD46;CD46;CD46;CD46;CD46	207929700	-	-0.913584	0.118859	1.51432e-14	9545-156	GZMK	P49863	Granzyme K	55024256	55034570	5	TRANS
cg05783185	8	EXT1	119121281	+	-0.702618	0.0914116	1.51442e-14	5339-49	S100A9	P06702	Protein S100-A9	153357854	153361023	1	TRANS
cg20234542	5	FBXL7;FBXL7	15500256	-	0.63763	0.0829566	1.51446e-14	3195-50	GNLY	P22749	Granulysin	85685175	85698852	2	TRANS
cg07866798	13	TMTC4;TMTC4;TMTC4	101288489	-	-1.00101	0.130233	1.51469e-14	5691-2	CRISPLD2	Q9H0B8	Cysteine-rich secretory protein LCCL domain-containing 2	84819985	84920768	16	TRANS
cg26604595	20	NA	49072540	+	1.0083	0.131181	1.51482e-14	3440-7	GZMA	P12544	Granzyme A	55102646	55110252	5	TRANS
cg15305633	20	TP53RK	45319350	+	-0.782927	0.10186	1.51483e-14	5339-49	S100A9	P06702	Protein S100-A9	153357854	153361023	1	TRANS
cg16705452	20	MYT1	62847481	-	-1.29095	0.167955	1.51486e-14	9545-156	GZMK	P49863	Granzyme K	55024256	55034570	5	TRANS
cg14412921	17	NA	40351133	-	0.800341	0.104126	1.5149e-14	3440-7	GZMA	P12544	Granzyme A	55102646	55110252	5	TRANS
cg01086477	8	MATN2;MATN2	98971348	-	-1.19548	0.155534	1.51499e-14	3440-7	GZMA	P12544	Granzyme A	55102646	55110252	5	TRANS
cg19956971	17	SMG6;SMG6;SMG6	2083120	-	-0.88606	0.115279	1.5158e-14	5691-2	CRISPLD2	Q9H0B8	Cysteine-rich secretory protein LCCL domain-containing 2	84819985	84920768	16	TRANS
cg22361190	6	NA	35163131	+	-1.01099	0.131533	1.51585e-14	5339-49	S100A9	P06702	Protein S100-A9	153357854	153361023	1	TRANS
cg22207633	2	ATOH8	85988663	-	-1.23625	0.160841	1.51616e-14	9545-156	GZMK	P49863	Granzyme K	55024256	55034570	5	TRANS
cg01487641	7	NA	84816543	+	0.730573	0.0950506	1.51624e-14	3195-50	GNLY	P22749	Granulysin	85685175	85698852	2	TRANS
cg24631735	3	DZIP1L;DZIP1L	137808241	-	-1.1208	0.145821	1.51642e-14	3440-7	GZMA	P12544	Granzyme A	55102646	55110252	5	TRANS
cg04924511	3	GHRLOS;GHRL;GHRL;GHRLOS;GHRLOS;GHRL;GHRL;GHRL;GHRL;GHRL;GHRLOS;GHRL;GHRL;GHRL	10334731	+	0.762249	0.099172	1.51651e-14	9545-156	GZMK	P49863	Granzyme K	55024256	55034570	5	TRANS
cg05072243	6	HIST1H2BM	27781799	-	-1.1308	0.147122	1.51653e-14	3324-51	LY9	Q9HBG7	T-lymphocyte surface antigen Ly-9	160796074	160828261	1	TRANS
cg24509810	2	CTNNA2;CTNNA2	80549634	-	0.807607	0.105074	1.51743e-14	3440-7	GZMA	P12544	Granzyme A	55102646	55110252	5	TRANS
cg03438665	1	NA	48671551	-	-1.51087	0.196573	1.51757e-14	3195-50	GNLY	P22749	Granulysin	85685175	85698852	2	TRANS
cg09489567	2	NA	43364053	-	1.50628	0.195976	1.51764e-14	5339-49	S100A9	P06702	Protein S100-A9	153357854	153361023	1	TRANS
cg17339064	22	FBLN1;FBLN1	45960215	-	-1.30807	0.170188	1.51775e-14	3440-7	GZMA	P12544	Granzyme A	55102646	55110252	5	TRANS
cg13556934	1	NA	179553141	+	-0.913999	0.118917	1.5179e-14	3440-7	GZMA	P12544	Granzyme A	55102646	55110252	5	TRANS
cg07477009	13	UGGT2	96705395	+	0.706064	0.0918638	1.51817e-14	3195-50	GNLY	P22749	Granulysin	85685175	85698852	2	TRANS
cg14963498	8	RRM2B	103249127	-	-0.693623	0.0902453	1.51835e-14	2579-17	MMP9	P14780	Matrix metalloproteinase-9	46008908	46016561	20	TRANS
cg11071111	16	STX1B	31015154	-	-1.22014	0.158749	1.51853e-14	3440-7	GZMA	P12544	Granzyme A	55102646	55110252	5	TRANS
cg14646983	9	NA	34602974	-	-1.80662	0.235055	1.51866e-14	3440-7	GZMA	P12544	Granzyme A	55102646	55110252	5	TRANS
cg26128092	1	WDR8	3567550	+	0.824537	0.107279	1.51868e-14	3195-50	GNLY	P22749	Granulysin	85685175	85698852	2	TRANS
cg07007312	4	DGKQ	961505	+	0.674863	0.087805	1.51892e-14	13566-2	SSU72	Q9NP77	RNA polymerase II subunit A C-terminal domain phosphatase SSU72	1574863	1541673	1	TRANS
cg18639984	12	NA	115943877	-	-1.59753	0.207852	1.51917e-14	3195-50	GNLY	P22749	Granulysin	85685175	85698852	2	TRANS
cg09585498	20	LOC100289473	1760403	+	-1.48001	0.192562	1.51919e-14	3440-7	GZMA	P12544	Granzyme A	55102646	55110252	5	TRANS
cg02238103	21	NA	44722075	+	-1.25777	0.163646	1.51922e-14	3195-50	GNLY	P22749	Granulysin	85685175	85698852	2	TRANS
cg14398691	17	GRB7;GRB7	37895771	+	0.852042	0.110858	1.51947e-14	9545-156	GZMK	P49863	Granzyme K	55024256	55034570	5	TRANS
cg01364538	12	NA	91754886	-	-1.15285	0.149997	1.51955e-14	9545-156	GZMK	P49863	Granzyme K	55024256	55034570	5	TRANS
cg21193684	10	SORBS1;SORBS1;SORBS1;SORBS1;SORBS1;SORBS1;SORBS1;SORBS1;SORBS1;SORBS1;SORBS1;SORBS1	97098988	-	-1.71545	0.223196	1.51964e-14	3440-7	GZMA	P12544	Granzyme A	55102646	55110252	5	TRANS
cg04914221	15	TLN2	63116514	+	-0.896477	0.11664	1.51977e-14	9545-156	GZMK	P49863	Granzyme K	55024256	55034570	5	TRANS
cg16178353	5	NA	81630266	-	-0.993992	0.129328	1.51996e-14	9545-156	GZMK	P49863	Granzyme K	55024256	55034570	5	TRANS
cg13486441	7	NA	132424529	-	-0.770277	0.10022	1.51998e-14	5339-49	S100A9	P06702	Protein S100-A9	153357854	153361023	1	TRANS
cg24039541	13	MBNL2;MBNL2;MBNL2	97943199	+	-0.825639	0.107424	1.5202e-14	3440-7	GZMA	P12544	Granzyme A	55102646	55110252	5	TRANS
cg01986936	5	DOCK2	169075768	-	-0.726558	0.0945323	1.52034e-14	5339-49	S100A9	P06702	Protein S100-A9	153357854	153361023	1	TRANS
cg06459049	10	KAT6B;KAT6B;KAT6B	76716995	+	-0.897114	0.116724	1.52045e-14	9545-156	GZMK	P49863	Granzyme K	55024256	55034570	5	TRANS
cg06585566	19	NA	57276794	-	0.75532	0.0982749	1.52058e-14	9545-156	GZMK	P49863	Granzyme K	55024256	55034570	5	TRANS
cg14251011	22	NA	41406035	-	-0.873349	0.113632	1.5208e-14	5339-49	S100A9	P06702	Protein S100-A9	153357854	153361023	1	TRANS
cg27543741	7	NOD1	30467544	+	-0.821598	0.106899	1.52098e-14	5339-49	S100A9	P06702	Protein S100-A9	153357854	153361023	1	TRANS
cg06145110	3	NA	108013109	-	0.727187	0.0946152	1.52123e-14	6485-59	IGLL1	P15814	Immunoglobulin lambda-like polypeptide 1	23580302	23573125	22	TRANS
cg16435644	6	THEMIS	128229624	+	-0.827	0.107602	1.5213e-14	3324-51	LY9	Q9HBG7	T-lymphocyte surface antigen Ly-9	160796074	160828261	1	TRANS
cg07811690	14	NA	71806671	+	-0.844677	0.109902	1.52142e-14	5339-49	S100A9	P06702	Protein S100-A9	153357854	153361023	1	TRANS
cg04864807	2	NA	121412139	-	0.572705	0.0745156	1.52151e-14	3440-7	GZMA	P12544	Granzyme A	55102646	55110252	5	TRANS
cg21069962	1	NA	28471395	-	-0.99882	0.129958	1.52155e-14	3324-51	LY9	Q9HBG7	T-lymphocyte surface antigen Ly-9	160796074	160828261	1	TRANS
cg24500972	6	NA	97369501	-	1.03656	0.134868	1.52168e-14	3195-50	GNLY	P22749	Granulysin	85685175	85698852	2	TRANS
cg01020308	8	GRHL2	102679791	-	-0.970145	0.126227	1.52177e-14	3195-50	GNLY	P22749	Granulysin	85685175	85698852	2	TRANS
cg15416948	17	NA	53658125	-	-0.926733	0.120579	1.52185e-14	3324-51	LY9	Q9HBG7	T-lymphocyte surface antigen Ly-9	160796074	160828261	1	TRANS
cg15044453	6	MTHFD1L	151258520	-	-0.675517	0.0878934	1.52236e-14	5339-49	S100A9	P06702	Protein S100-A9	153357854	153361023	1	TRANS
cg06940716	18	NA	51674100	-	0.788141	0.102547	1.5225e-14	5339-49	S100A9	P06702	Protein S100-A9	153357854	153361023	1	TRANS
cg16875632	6	MBOAT1;MBOAT1	20174468	-	0.712319	0.0926822	1.52269e-14	3195-50	GNLY	P22749	Granulysin	85685175	85698852	2	TRANS
cg26252281	6	RAB32;RAB32	146864885	-	0.39352	0.0512024	1.52314e-14	3195-50	GNLY	P22749	Granulysin	85685175	85698852	2	TRANS
cg10864494	21	LINC01423	39700003	+	-1.04127	0.135484	1.52328e-14	9545-156	GZMK	P49863	Granzyme K	55024256	55034570	5	TRANS
cg16060214	4	MAPK10;MAPK10;MAPK10;MAPK10	86936666	+	-0.975117	0.126877	1.52352e-14	9545-156	GZMK	P49863	Granzyme K	55024256	55034570	5	TRANS
cg04721710	11	WT1;WT1;WT1;WT1;WT1	32416490	-	-0.826699	0.107566	1.52366e-14	3440-7	GZMA	P12544	Granzyme A	55102646	55110252	5	TRANS
cg22779039	4	SPATA18	52921007	+	-1.23717	0.160974	1.52372e-14	9545-156	GZMK	P49863	Granzyme K	55024256	55034570	5	TRANS
cg12674357	6	NA	106957945	-	0.770644	0.100272	1.52389e-14	3195-50	GNLY	P22749	Granulysin	85685175	85698852	2	TRANS
cg20680290	7	CACNA2D1	81600391	+	-0.953682	0.124088	1.52392e-14	3440-7	GZMA	P12544	Granzyme A	55102646	55110252	5	TRANS
cg24964858	7	TNS3	47622693	+	-1.31149	0.170645	1.52403e-14	9545-156	GZMK	P49863	Granzyme K	55024256	55034570	5	TRANS
cg19712659	1	SNHG12;SNORD99;SNORA61	28906356	-	-2.00752	0.261209	1.52405e-14	9545-156	GZMK	P49863	Granzyme K	55024256	55034570	5	TRANS
cg23783856	2	NA	102878934	+	-1.43341	0.186509	1.5241e-14	3440-7	GZMA	P12544	Granzyme A	55102646	55110252	5	TRANS
cg20563300	5	MFAP3;MFAP3;MFAP3	153422506	-	-0.628684	0.0818014	1.52414e-14	5339-49	S100A9	P06702	Protein S100-A9	153357854	153361023	1	TRANS
cg24727952	1	CR2;CR2	207640317	+	-1.15274	0.149989	1.52422e-14	3195-50	GNLY	P22749	Granulysin	85685175	85698852	2	TRANS
cg23867046	22	TCN2;TCN2;PES1;PES1	31002739	+	0.738259	0.0960588	1.52422e-14	3195-50	GNLY	P22749	Granulysin	85685175	85698852	2	TRANS
cg17813874	2	NA	625803	+	-1.27137	0.165425	1.52428e-14	3440-7	GZMA	P12544	Granzyme A	55102646	55110252	5	TRANS
cg00407944	9	NOTCH1	139424152	-	0.923239	0.120128	1.52458e-14	3440-7	GZMA	P12544	Granzyme A	55102646	55110252	5	TRANS
cg07198667	17	NA	47520316	+	-1.3839	0.180068	1.52485e-14	9545-156	GZMK	P49863	Granzyme K	55024256	55034570	5	TRANS
cg23328208	5	RASGEF1C	179559290	-	-1.65868	0.215822	1.52509e-14	9545-156	GZMK	P49863	Granzyme K	55024256	55034570	5	TRANS
cg20019267	5	SIL1;SIL1	138304007	-	-1.09299	0.142216	1.52534e-14	5728-60	FCRL1	Q96LA6	Fc receptor-like protein 1	157820120	157794403	1	TRANS
cg14234105	9	NA	98550966	+	-1.39576	0.181612	1.52538e-14	3440-7	GZMA	P12544	Granzyme A	55102646	55110252	5	TRANS
cg03605704	1	PIK3C2B	204453066	+	-1.1241	0.146265	1.5255e-14	5339-49	S100A9	P06702	Protein S100-A9	153357854	153361023	1	TRANS
cg19917907	1	FMO1;FMO1;FMO1;FMO1	171227265	+	-1.35978	0.176932	1.52626e-14	3440-7	GZMA	P12544	Granzyme A	55102646	55110252	5	TRANS
cg08417467	4	ANXA10	169047712	-	1.25289	0.163025	1.52691e-14	5339-49	S100A9	P06702	Protein S100-A9	153357854	153361023	1	TRANS
cg27040644	17	SRCIN1	36694989	+	-1.13749	0.14801	1.52716e-14	3195-50	GNLY	P22749	Granulysin	85685175	85698852	2	TRANS
cg02123424	8	STAU2;STAU2;STAU2;STAU2	74433128	-	-0.955154	0.124284	1.52725e-14	3440-7	GZMA	P12544	Granzyme A	55102646	55110252	5	TRANS
cg12912344	2	NA	84445799	-	-1.39106	0.181004	1.52747e-14	9545-156	GZMK	P49863	Granzyme K	55024256	55034570	5	TRANS
cg08455826	4	SORBS2;SORBS2	186752025	+	-1.37566	0.179	1.52748e-14	9545-156	GZMK	P49863	Granzyme K	55024256	55034570	5	TRANS
cg12420856	12	CHST11;CHST11	104930864	-	-0.827259	0.107643	1.52776e-14	2579-17	MMP9	P14780	Matrix metalloproteinase-9	46008908	46016561	20	TRANS
cg05493881	1	NA	37093141	-	-0.963286	0.125344	1.52796e-14	3195-50	GNLY	P22749	Granulysin	85685175	85698852	2	TRANS
cg10411075	12	CDK2AP1;CDK2AP1;CDK2AP1;CDK2AP1;CDK2AP1	123753891	+	-1.09102	0.141964	1.52825e-14	5339-49	S100A9	P06702	Protein S100-A9	153357854	153361023	1	TRANS
cg11764900	6	NA	38683035	+	0.466437	0.0606935	1.52842e-14	9545-156	GZMK	P49863	Granzyme K	55024256	55034570	5	TRANS
cg17126294	7	MACC1	20254636	-	-0.727487	0.0946617	1.52846e-14	5339-49	S100A9	P06702	Protein S100-A9	153357854	153361023	1	TRANS
cg21210220	2	NA	202948038	-	-1.4268	0.185657	1.52849e-14	3195-50	GNLY	P22749	Granulysin	85685175	85698852	2	TRANS
cg04993517	17	SLC2A4	7185387	-	1.35881	0.17681	1.5285e-14	9545-156	GZMK	P49863	Granzyme K	55024256	55034570	5	TRANS
cg17872838	13	UTP14C	52607339	+	-0.854644	0.111208	1.52864e-14	3195-50	GNLY	P22749	Granulysin	85685175	85698852	2	TRANS
cg13960694	1	NMNAT2;NMNAT2	183240136	+	-1.22843	0.159846	1.52867e-14	9545-156	GZMK	P49863	Granzyme K	55024256	55034570	5	TRANS
cg27135715	8	ASAP1;ASAP1	131340369	-	-0.634868	0.0826102	1.52869e-14	5339-49	S100A9	P06702	Protein S100-A9	153357854	153361023	1	TRANS
cg18672716	2	NA	193256	-	-1.04697	0.136234	1.52882e-14	3440-7	GZMA	P12544	Granzyme A	55102646	55110252	5	TRANS
cg13427827	9	C9orf71	71152191	+	-1.35861	0.176785	1.52894e-14	3195-50	GNLY	P22749	Granulysin	85685175	85698852	2	TRANS
cg11003133	1	AIM2	159046391	-	-0.914299	0.118971	1.52895e-14	3324-51	LY9	Q9HBG7	T-lymphocyte surface antigen Ly-9	160796074	160828261	1	CIS
cg11383720	2	LOC101927438	65087369	+	0.725007	0.0943397	1.52912e-14	3440-7	GZMA	P12544	Granzyme A	55102646	55110252	5	TRANS
cg26884705	1	PTP4A2;PTP4A2;PTP4A2	32378506	-	-0.817818	0.106416	1.52912e-14	3440-7	GZMA	P12544	Granzyme A	55102646	55110252	5	TRANS
cg20087632	8	NA	130710494	+	-0.820078	0.106711	1.52926e-14	3440-7	GZMA	P12544	Granzyme A	55102646	55110252	5	TRANS
cg04110105	3	CCR2;CCR2;CCR2;CCR2	46395356	+	0.775878	0.10096	1.52952e-14	3440-7	GZMA	P12544	Granzyme A	55102646	55110252	5	TRANS
cg13925364	1	NA	47662411	-	-1.94353	0.252898	1.52971e-14	9545-156	GZMK	P49863	Granzyme K	55024256	55034570	5	TRANS
cg11212954	2	LOC728730;MAP4K3;MAP4K3	39663624	+	0.661302	0.086051	1.53006e-14	3440-7	GZMA	P12544	Granzyme A	55102646	55110252	5	TRANS
cg07824483	17	MAFG;MAFG	79882042	+	-0.868243	0.112979	1.53031e-14	5339-49	S100A9	P06702	Protein S100-A9	153357854	153361023	1	TRANS
cg01794245	8	KIAA1688	145839459	-	-0.902405	0.117425	1.53036e-14	3440-7	GZMA	P12544	Granzyme A	55102646	55110252	5	TRANS
cg01761256	14	NA	72243817	+	-0.932617	0.121356	1.53042e-14	9545-156	GZMK	P49863	Granzyme K	55024256	55034570	5	TRANS
cg08901429	1	LRRC8C;FLJ27354	90097496	+	-1.45283	0.18905	1.53112e-14	6485-59	IGLL1	P15814	Immunoglobulin lambda-like polypeptide 1	23580302	23573125	22	TRANS
cg09734044	22	CARD10	37910854	-	-1.30924	0.170366	1.5314e-14	3195-50	GNLY	P22749	Granulysin	85685175	85698852	2	TRANS
cg27341060	20	SNAP25-AS1	10055284	-	-1.15401	0.150166	1.53141e-14	9545-156	GZMK	P49863	Granzyme K	55024256	55034570	5	TRANS
cg25107607	1	NA	192408693	-	-0.979734	0.127489	1.53169e-14	3440-7	GZMA	P12544	Granzyme A	55102646	55110252	5	TRANS
cg00160359	12	ADCY6;ADCY6	49178192	-	-1.35594	0.176443	1.5317e-14	3440-7	GZMA	P12544	Granzyme A	55102646	55110252	5	TRANS
cg26004710	12	PTPN6;PTPN6;PTPN6	7066825	+	-1.59537	0.2076	1.53215e-14	3195-50	GNLY	P22749	Granulysin	85685175	85698852	2	TRANS
cg00622815	20	NA	46084231	-	-0.593138	0.0771833	1.53243e-14	5339-49	S100A9	P06702	Protein S100-A9	153357854	153361023	1	TRANS
cg00449812	16	NA	3137690	-	-0.962998	0.125312	1.53261e-14	5339-49	S100A9	P06702	Protein S100-A9	153357854	153361023	1	TRANS
cg06386231	1	ARHGEF10L;ARHGEF10L	17992133	+	-1.14968	0.149605	1.53263e-14	3195-50	GNLY	P22749	Granulysin	85685175	85698852	2	TRANS
cg25595228	1	NA	180246710	+	-1.35767	0.176671	1.53281e-14	5339-49	S100A9	P06702	Protein S100-A9	153357854	153361023	1	TRANS
cg04557383	16	MT1H	56703568	+	0.83678	0.108889	1.53307e-14	9545-156	GZMK	P49863	Granzyme K	55024256	55034570	5	TRANS
cg09763737	14	SLC35F4;SLC35F4	58332497	-	0.798049	0.103849	1.53312e-14	9545-156	GZMK	P49863	Granzyme K	55024256	55034570	5	TRANS
cg18641453	6	NA	6738485	-	-0.951565	0.123825	1.53317e-14	3440-7	GZMA	P12544	Granzyme A	55102646	55110252	5	TRANS
cg09554876	1	BEND5;AGBL4	49224825	+	-1.33771	0.174074	1.53338e-14	3440-7	GZMA	P12544	Granzyme A	55102646	55110252	5	TRANS
cg15068318	6	SERPINB6	2958750	-	1.05977	0.137906	1.53353e-14	3440-7	GZMA	P12544	Granzyme A	55102646	55110252	5	TRANS
cg04281965	15	WDR72;WDR72	53917915	-	-1.29527	0.168553	1.53389e-14	3324-51	LY9	Q9HBG7	T-lymphocyte surface antigen Ly-9	160796074	160828261	1	TRANS
cg25461762	2	NA	240884646	-	0.637759	0.0829915	1.53434e-14	3440-7	GZMA	P12544	Granzyme A	55102646	55110252	5	TRANS
cg01990970	5	NA	32571369	-	-1.00177	0.130361	1.53444e-14	3195-50	GNLY	P22749	Granulysin	85685175	85698852	2	TRANS
cg08584796	2	LOC100507073	66816839	-	-1.16811	0.152006	1.53453e-14	3440-7	GZMA	P12544	Granzyme A	55102646	55110252	5	TRANS
cg12894733	8	ADAM28;ADAM28;ADAM28;ADAM28;ADAM28;LOC101929294	24188575	+	-1.36657	0.177833	1.53499e-14	6485-59	IGLL1	P15814	Immunoglobulin lambda-like polypeptide 1	23580302	23573125	22	TRANS
cg13831329	9	PTGR1;PTGR1;PTGR1	114362179	+	0.920652	0.119805	1.53528e-14	3195-50	GNLY	P22749	Granulysin	85685175	85698852	2	TRANS
cg11793722	9	NA	110400347	+	0.901493	0.117313	1.53544e-14	3440-7	GZMA	P12544	Granzyme A	55102646	55110252	5	TRANS
cg00508575	12	ATP2B1;ATP2B1	90050967	-	1.42174	0.185013	1.53555e-14	3195-50	GNLY	P22749	Granulysin	85685175	85698852	2	TRANS
cg15857470	7	SRPK2	104945248	-	-0.770992	0.10033	1.53571e-14	3324-51	LY9	Q9HBG7	T-lymphocyte surface antigen Ly-9	160796074	160828261	1	TRANS
cg15374924	11	NA	126290232	+	0.838927	0.109172	1.53614e-14	9545-156	GZMK	P49863	Granzyme K	55024256	55034570	5	TRANS
cg01999513	1	NA	36547764	-	-1.22123	0.158922	1.5362e-14	9545-156	GZMK	P49863	Granzyme K	55024256	55034570	5	TRANS
cg27270116	4	NA	184319589	+	1.08247	0.140865	1.53672e-14	9545-156	GZMK	P49863	Granzyme K	55024256	55034570	5	TRANS
cg13972584	11	SORL1	121330401	+	0.727433	0.0946634	1.53694e-14	9545-156	GZMK	P49863	Granzyme K	55024256	55034570	5	TRANS
cg01022219	18	C18orf1;C18orf1;C18orf1;C18orf1;C18orf1;C18orf1	13641735	-	-0.793109	0.10321	1.53698e-14	5339-49	S100A9	P06702	Protein S100-A9	153357854	153361023	1	TRANS
cg17070310	19	MIR4752;LILRB2;LILRB2;LILRB2;LILRB2;LILRB2;LILRB2;LILRB2	54785444	+	-1.60399	0.208733	1.53703e-14	3195-50	GNLY	P22749	Granulysin	85685175	85698852	2	TRANS
cg26036831	10	FRMD4A	13723418	+	-0.89194	0.116072	1.53715e-14	9545-156	GZMK	P49863	Granzyme K	55024256	55034570	5	TRANS
cg20185994	11	NA	125823933	-	-1.28647	0.167414	1.5373e-14	9545-156	GZMK	P49863	Granzyme K	55024256	55034570	5	TRANS
cg08711342	9	TRAF1;TRAF1	123682913	+	-0.721844	0.0939367	1.53758e-14	3195-50	GNLY	P22749	Granulysin	85685175	85698852	2	TRANS
cg12039288	14	SPTB;SPTB	65251753	-	-1.24569	0.162107	1.53764e-14	3440-7	GZMA	P12544	Granzyme A	55102646	55110252	5	TRANS
cg27366182	22	NA	30666970	+	0.93289	0.121401	1.53773e-14	9545-156	GZMK	P49863	Granzyme K	55024256	55034570	5	TRANS
cg26060536	1	WDTC1	27559823	-	-0.95115	0.123778	1.53799e-14	3195-50	GNLY	P22749	Granulysin	85685175	85698852	2	TRANS
cg10215249	11	NA	33467270	+	-1.35814	0.176741	1.5381e-14	3440-7	GZMA	P12544	Granzyme A	55102646	55110252	5	TRANS
cg23828301	3	IL5RA;IL5RA	3123308	-	-0.842505	0.10964	1.53822e-14	5339-49	S100A9	P06702	Protein S100-A9	153357854	153361023	1	TRANS
cg24380653	13	ALOX5AP	31308509	-	-1.67633	0.21815	1.53833e-14	9015-1	PRG3	Q9Y2Y8	Proteoglycan 3	57381150	57376769	11	TRANS
cg14488043	11	ST5;ST5;ST5	8788397	+	-1.06386	0.138446	1.53859e-14	3324-51	LY9	Q9HBG7	T-lymphocyte surface antigen Ly-9	160796074	160828261	1	TRANS
cg02012769	3	MYLK;MYLK;MYLK;MYLK	123398346	-	-1.44683	0.188284	1.53874e-14	3195-50	GNLY	P22749	Granulysin	85685175	85698852	2	TRANS
cg10544954	12	NA	92860088	-	-1.14541	0.149059	1.53893e-14	6485-59	IGLL1	P15814	Immunoglobulin lambda-like polypeptide 1	23580302	23573125	22	TRANS
cg04144734	14	NRXN3	78758535	-	-0.887978	0.115558	1.53918e-14	9545-156	GZMK	P49863	Granzyme K	55024256	55034570	5	TRANS
cg01926777	3	NA	23155655	-	0.996643	0.1297	1.53963e-14	3195-50	GNLY	P22749	Granulysin	85685175	85698852	2	TRANS
cg22619018	8	CSMD1	4852624	+	0.842139	0.109594	1.53988e-14	3195-50	GNLY	P22749	Granulysin	85685175	85698852	2	TRANS
cg20422386	1	NA	200597734	-	0.764062	0.0994332	1.53992e-14	5339-49	S100A9	P06702	Protein S100-A9	153357854	153361023	1	TRANS
cg05691979	3	FAM3D	58651474	-	-1.58213	0.205895	1.54e-14	9545-156	GZMK	P49863	Granzyme K	55024256	55034570	5	TRANS
cg20770504	5	NA	82109937	-	-1.37261	0.17863	1.54077e-14	6485-59	IGLL1	P15814	Immunoglobulin lambda-like polypeptide 1	23580302	23573125	22	TRANS
cg16298768	22	PARVB;PARVB;PARVB	44445889	-	1.04832	0.136428	1.5409e-14	3195-50	GNLY	P22749	Granulysin	85685175	85698852	2	TRANS
cg12380988	17	ANAPC11;ANAPC11;ANAPC11;ANAPC11;ANAPC11;ANAPC11;ANAPC11;ANAPC11;ANAPC11;ANAPC11;ANAPC11;ANAPC11;ANAPC11;ANAPC11;ANAPC11;ANAPC11;ANAPC11;ANAPC11;ANAPC11;ANAPC11;ANAPC11;ANAPC11	79851485	-	-1.34809	0.17544	1.54097e-14	9015-1	PRG3	Q9Y2Y8	Proteoglycan 3	57381150	57376769	11	TRANS
cg14192130	6	CCR6;CCR6	167535764	+	-1.01637	0.13227	1.54099e-14	3440-7	GZMA	P12544	Granzyme A	55102646	55110252	5	TRANS
cg09832245	16	NA	85494611	-	-0.808745	0.10525	1.54116e-14	5339-49	S100A9	P06702	Protein S100-A9	153357854	153361023	1	TRANS
cg19445748	7	NA	26112900	+	-1.25093	0.162796	1.54159e-14	3324-51	LY9	Q9HBG7	T-lymphocyte surface antigen Ly-9	160796074	160828261	1	TRANS
cg12684547	4	NA	103341903	-	-0.800722	0.104207	1.54262e-14	5339-49	S100A9	P06702	Protein S100-A9	153357854	153361023	1	TRANS
cg16686960	22	TCN2	31022898	-	-1.62857	0.211945	1.54276e-14	3440-7	GZMA	P12544	Granzyme A	55102646	55110252	5	TRANS
cg01539967	13	MIPEP	24327871	+	0.97612	0.127034	1.54296e-14	5339-49	S100A9	P06702	Protein S100-A9	153357854	153361023	1	TRANS
cg22688098	22	TBC1D22A;TBC1D22A;TBC1D22A;TBC1D22A;TBC1D22A	47173686	-	0.668188	0.0869595	1.54319e-14	3440-7	GZMA	P12544	Granzyme A	55102646	55110252	5	TRANS
cg04302487	20	TTI1;TTI1	36630013	+	-1.17732	0.15322	1.5435e-14	9545-156	GZMK	P49863	Granzyme K	55024256	55034570	5	TRANS
cg02991207	9	LOC101927450	81760603	-	-0.639546	0.0832323	1.5435e-14	5691-2	CRISPLD2	Q9H0B8	Cysteine-rich secretory protein LCCL domain-containing 2	84819985	84920768	16	TRANS
cg10554210	8	TOX	59977636	-	-0.740415	0.0963601	1.54393e-14	5339-49	S100A9	P06702	Protein S100-A9	153357854	153361023	1	TRANS
cg07671752	5	MXD3;MXD3	176734858	+	-1.62971	0.212099	1.54497e-14	5339-49	S100A9	P06702	Protein S100-A9	153357854	153361023	1	TRANS
cg05631513	15	NA	77795989	+	-1.53012	0.199138	1.54514e-14	9545-156	GZMK	P49863	Granzyme K	55024256	55034570	5	TRANS
cg11302884	19	ZNF878	12163050	-	1.12016	0.145784	1.54517e-14	9545-156	GZMK	P49863	Granzyme K	55024256	55034570	5	TRANS
cg13626005	11	SOX6;SOX6;SOX6;SOX6	16177409	-	-0.938545	0.122147	1.54521e-14	3324-51	LY9	Q9HBG7	T-lymphocyte surface antigen Ly-9	160796074	160828261	1	TRANS
cg09092102	10	FXYD4;FXYD4;FXYD4;FXYD4;FXYD4;FXYD4	43870071	-	-1.04829	0.136431	1.54554e-14	9545-156	GZMK	P49863	Granzyme K	55024256	55034570	5	TRANS
cg26167249	11	NA	34586278	+	-1.71755	0.223532	1.5456e-14	3440-7	GZMA	P12544	Granzyme A	55102646	55110252	5	TRANS
cg13945455	12	ADCY6	49167856	-	-1.56278	0.203391	1.54626e-14	3195-50	GNLY	P22749	Granulysin	85685175	85698852	2	TRANS
cg05803296	7	ATXN7L1;ATXN7L1	105319615	-	0.871005	0.113359	1.54674e-14	3440-7	GZMA	P12544	Granzyme A	55102646	55110252	5	TRANS
cg25124963	5	MYO10	16674894	+	-1.057	0.137566	1.54692e-14	3195-50	GNLY	P22749	Granulysin	85685175	85698852	2	TRANS
cg19017553	10	PARD3	34817409	-	-1.28471	0.167202	1.54696e-14	3195-50	GNLY	P22749	Granulysin	85685175	85698852	2	TRANS
cg06098215	10	NCOA4;NCOA4;NCOA4;NCOA4;NCOA4	51575702	-	0.641379	0.083474	1.54709e-14	9545-156	GZMK	P49863	Granzyme K	55024256	55034570	5	TRANS
cg26883114	9	COL27A1	116992657	+	-1.36217	0.177285	1.54749e-14	3440-7	GZMA	P12544	Granzyme A	55102646	55110252	5	TRANS
cg24351076	2	ITPRIPL1;ITPRIPL1;ITPRIPL1;ITPRIPL1;ITPRIPL1;ITPRIPL1	96992044	-	-1.20239	0.15649	1.54797e-14	3440-7	GZMA	P12544	Granzyme A	55102646	55110252	5	TRANS
cg02105723	9	FAM189A2;FAM189A2	72002586	-	-1.10681	0.144051	1.54799e-14	3195-50	GNLY	P22749	Granulysin	85685175	85698852	2	TRANS
cg07110166	15	CYP19A1;CYP19A1	51595247	-	-1.30205	0.16946	1.54801e-14	3195-50	GNLY	P22749	Granulysin	85685175	85698852	2	TRANS
cg25273707	11	NA	76037066	+	-1.00889	0.131306	1.54805e-14	3324-51	LY9	Q9HBG7	T-lymphocyte surface antigen Ly-9	160796074	160828261	1	TRANS
cg13870451	5	SLIT3;SLIT3	168161738	-	0.981476	0.127738	1.5482e-14	5339-49	S100A9	P06702	Protein S100-A9	153357854	153361023	1	TRANS
cg02181920	6	TAP1	32820029	+	-0.75341	0.0980558	1.54823e-14	3324-51	LY9	Q9HBG7	T-lymphocyte surface antigen Ly-9	160796074	160828261	1	TRANS
cg16663209	3	NA	187684812	+	-0.94355	0.122802	1.54826e-14	5339-49	S100A9	P06702	Protein S100-A9	153357854	153361023	1	TRANS
cg27024709	6	LOC101928489;CD109;CD109;CD109	74406240	-	0.798021	0.103862	1.54837e-14	3195-50	GNLY	P22749	Granulysin	85685175	85698852	2	TRANS
cg23044680	13	ERCC5	103514821	+	-1.34869	0.175533	1.54881e-14	5339-49	S100A9	P06702	Protein S100-A9	153357854	153361023	1	TRANS
cg18538723	10	NA	80566959	-	-1.00669	0.131021	1.54891e-14	5691-2	CRISPLD2	Q9H0B8	Cysteine-rich secretory protein LCCL domain-containing 2	84819985	84920768	16	TRANS
cg20565332	3	NA	192896130	-	-1.96371	0.255579	1.54936e-14	3195-50	GNLY	P22749	Granulysin	85685175	85698852	2	TRANS
cg20445015	12	NA	82987128	+	-0.90435	0.117703	1.54986e-14	9545-156	GZMK	P49863	Granzyme K	55024256	55034570	5	TRANS
cg10498564	20	RIN2;RIN2	19963294	+	-1.30095	0.169321	1.54997e-14	3195-50	GNLY	P22749	Granulysin	85685175	85698852	2	TRANS
cg15096085	15	C15orf38	90455635	-	0.843642	0.109802	1.55007e-14	3195-50	GNLY	P22749	Granulysin	85685175	85698852	2	TRANS
cg13912813	12	NA	110217367	+	-1.12119	0.145926	1.55066e-14	5339-49	S100A9	P06702	Protein S100-A9	153357854	153361023	1	TRANS
cg15167044	6	NA	100039413	-	0.840453	0.109387	1.55076e-14	9545-156	GZMK	P49863	Granzyme K	55024256	55034570	5	TRANS
cg27025793	13	CAB39L;CAB39L;CAB39L;CAB39L;CAB39L;CAB39L	49975730	+	0.775267	0.100903	1.55079e-14	3440-7	GZMA	P12544	Granzyme A	55102646	55110252	5	TRANS
cg05295584	1	AKNAD1	109399734	-	-1.05448	0.137244	1.55148e-14	3440-7	GZMA	P12544	Granzyme A	55102646	55110252	5	TRANS
cg22237859	4	NA	15673933	+	-0.632646	0.0823414	1.55156e-14	5339-49	S100A9	P06702	Protein S100-A9	153357854	153361023	1	TRANS
cg04390849	20	TNFRSF6B;RTEL1-TNFRSF6B	62327611	-	0.846793	0.110214	1.55168e-14	3440-7	GZMA	P12544	Granzyme A	55102646	55110252	5	TRANS
cg23987137	5	PDE4D;PDE4D;PDE4D	58653624	-	-1.17541	0.152984	1.55173e-14	9015-1	PRG3	Q9Y2Y8	Proteoglycan 3	57381150	57376769	11	TRANS
cg01341067	8	NA	122368492	-	-0.827683	0.107727	1.552e-14	9545-156	GZMK	P49863	Granzyme K	55024256	55034570	5	TRANS
cg24333795	5	ADAM19	156986478	+	-0.869082	0.113116	1.55245e-14	5691-2	CRISPLD2	Q9H0B8	Cysteine-rich secretory protein LCCL domain-containing 2	84819985	84920768	16	TRANS
cg05618022	11	APOC3	116699523	+	-1.58926	0.206851	1.55247e-14	3195-50	GNLY	P22749	Granulysin	85685175	85698852	2	TRANS
cg04945753	2	SPATS2L;SPATS2L;SPATS2L;SPATS2L	201320027	+	0.952695	0.123999	1.55304e-14	5339-49	S100A9	P06702	Protein S100-A9	153357854	153361023	1	TRANS
cg25139855	20	NA	32458162	+	-1.21633	0.158313	1.55337e-14	9545-156	GZMK	P49863	Granzyme K	55024256	55034570	5	TRANS
cg24320612	20	GATA5	61051317	-	0.837875	0.109055	1.55348e-14	3195-50	GNLY	P22749	Granulysin	85685175	85698852	2	TRANS
cg14361409	14	NA	104584098	-	0.622538	0.0810276	1.55351e-14	9545-156	GZMK	P49863	Granzyme K	55024256	55034570	5	TRANS
cg24855045	10	NSUN6	18938449	-	-1.10471	0.143786	1.55353e-14	9545-156	GZMK	P49863	Granzyme K	55024256	55034570	5	TRANS
cg07999824	21	MAP3K7CL;MAP3K7CL;MAP3K7CL;MAP3K7CL;MAP3K7CL;MAP3K7CL;MAP3K7CL	30472502	+	-0.696311	0.0906296	1.55364e-14	5339-49	S100A9	P06702	Protein S100-A9	153357854	153361023	1	TRANS
cg07080440	19	NA	15698550	-	-0.828748	0.107868	1.55387e-14	5339-49	S100A9	P06702	Protein S100-A9	153357854	153361023	1	TRANS
cg03257179	15	LTK;LTK;LTK;LTK;LTK;LTK	41805946	+	1.02962	0.134013	1.55431e-14	3440-7	GZMA	P12544	Granzyme A	55102646	55110252	5	TRANS
cg24894826	1	CD101;CD101;CD101;CD101;LOC101929099	117575516	+	-1.22065	0.158877	1.55439e-14	17210-2	TCL1A	P56279	T-cell leukemia/lymphoma protein 1A	95714196	95709947	14	TRANS
cg20760057	6	ARHGAP18	130017522	-	-0.777633	0.101216	1.55521e-14	5339-49	S100A9	P06702	Protein S100-A9	153357854	153361023	1	TRANS
cg14447170	11	ST5;ST5;ST5	8734384	+	-1.35592	0.176486	1.55533e-14	3440-7	GZMA	P12544	Granzyme A	55102646	55110252	5	TRANS
cg00232735	11	OPCML	132934139	+	0.608786	0.0792392	1.5554e-14	9545-156	GZMK	P49863	Granzyme K	55024256	55034570	5	TRANS
cg23078268	10	NA	100109635	+	0.760905	0.099039	1.55553e-14	9545-156	GZMK	P49863	Granzyme K	55024256	55034570	5	TRANS
cg15714546	4	NA	148031965	-	-0.877583	0.114226	1.55579e-14	3440-7	GZMA	P12544	Granzyme A	55102646	55110252	5	TRANS
cg10771443	2	RSAD2	7018855	-	0.606613	0.0789568	1.55595e-14	9545-156	GZMK	P49863	Granzyme K	55024256	55034570	5	TRANS
cg10464312	2	MEIS1	66672688	-	0.973882	0.126761	1.55613e-14	3195-50	GNLY	P22749	Granulysin	85685175	85698852	2	TRANS
cg12374581	19	NA	19096446	+	0.954178	0.124197	1.5567e-14	9545-156	GZMK	P49863	Granzyme K	55024256	55034570	5	TRANS
cg19113256	5	ARHGAP26;ARHGAP26	142183538	-	-1.03885	0.135218	1.55678e-14	5691-2	CRISPLD2	Q9H0B8	Cysteine-rich secretory protein LCCL domain-containing 2	84819985	84920768	16	TRANS
cg25550573	4	NDNF	121994288	-	0.711941	0.0926674	1.55695e-14	3195-50	GNLY	P22749	Granulysin	85685175	85698852	2	TRANS
cg04903870	5	MAP1B	71467698	-	-1.14079	0.148487	1.55703e-14	3440-7	GZMA	P12544	Granzyme A	55102646	55110252	5	TRANS
cg01161532	15	FAM169B	99058628	+	-1.12236	0.146089	1.55735e-14	9545-156	GZMK	P49863	Granzyme K	55024256	55034570	5	TRANS
cg26375955	13	LINC00371;LINC00371	51657676	-	-1.13372	0.147568	1.55748e-14	9545-156	GZMK	P49863	Granzyme K	55024256	55034570	5	TRANS
cg07495530	21	MX1;MX1;MX1;MX1;MX1;MX1;MX1	42804101	+	-1.5651	0.203718	1.5576e-14	5728-60	FCRL1	Q96LA6	Fc receptor-like protein 1	157820120	157794403	1	TRANS
cg05464287	10	C10orf11	77302084	+	-1.00226	0.130457	1.55768e-14	9545-156	GZMK	P49863	Granzyme K	55024256	55034570	5	TRANS
cg09818739	16	NA	19133370	+	-0.721485	0.0939104	1.55773e-14	5339-49	S100A9	P06702	Protein S100-A9	153357854	153361023	1	TRANS
cg06035528	9	SIT1	35650778	+	0.984122	0.128096	1.55813e-14	5339-49	S100A9	P06702	Protein S100-A9	153357854	153361023	1	TRANS
cg24320902	1	IFNLR1;IFNLR1;IFNLR1	24514450	+	0.68734	0.089467	1.55878e-14	3440-7	GZMA	P12544	Granzyme A	55102646	55110252	5	TRANS
cg14531953	8	NA	106256227	-	-1.13896	0.148252	1.55884e-14	9545-156	GZMK	P49863	Granzyme K	55024256	55034570	5	TRANS
cg14883408	4	NA	124481303	+	-1.27267	0.165657	1.55908e-14	9545-156	GZMK	P49863	Granzyme K	55024256	55034570	5	TRANS
cg11968273	14	WDR20;WDR20;WDR20;WDR20;WDR20;WDR20;WDR20;WDR20;WDR20	102667161	+	-0.84004	0.109344	1.55921e-14	5339-49	S100A9	P06702	Protein S100-A9	153357854	153361023	1	TRANS
cg01284698	2	PARD3B;PARD3B;PARD3B;PARD3B	206260068	-	-1.09992	0.143171	1.55922e-14	3324-51	LY9	Q9HBG7	T-lymphocyte surface antigen Ly-9	160796074	160828261	1	TRANS
cg06934572	2	ASAP2;ASAP2	9458925	-	-1.023	0.13316	1.55972e-14	3440-7	GZMA	P12544	Granzyme A	55102646	55110252	5	TRANS
cg27217399	6	NA	14442652	+	-0.736456	0.095861	1.55972e-14	5339-49	S100A9	P06702	Protein S100-A9	153357854	153361023	1	TRANS
cg11664500	6	EYA4;EYA4;EYA4	133562479	+	0.648726	0.0844417	1.55974e-14	9545-156	GZMK	P49863	Granzyme K	55024256	55034570	5	TRANS
cg15540433	6	NEDD9;NEDD9	11292579	-	-0.830569	0.108112	1.56013e-14	3195-50	GNLY	P22749	Granulysin	85685175	85698852	2	TRANS
cg10388536	1	LOC339529	244173761	+	0.988854	0.128716	1.5604e-14	5339-49	S100A9	P06702	Protein S100-A9	153357854	153361023	1	TRANS
cg06404526	8	KIAA1688	145831285	+	-1.41317	0.183948	1.56044e-14	3440-7	GZMA	P12544	Granzyme A	55102646	55110252	5	TRANS
cg23521163	14	NA	77287324	+	-0.900234	0.117181	1.56097e-14	3440-7	GZMA	P12544	Granzyme A	55102646	55110252	5	TRANS
cg26106011	9	NA	18360489	+	-1.16947	0.152226	1.56112e-14	3440-7	GZMA	P12544	Granzyme A	55102646	55110252	5	TRANS
cg12972668	12	TRPV4;TRPV4;TRPV4;TRPV4;TRPV4	110226369	-	-1.0611	0.138121	1.56142e-14	3440-7	GZMA	P12544	Granzyme A	55102646	55110252	5	TRANS
cg08723268	2	NA	235748237	-	-1.09101	0.142014	1.56156e-14	3440-7	GZMA	P12544	Granzyme A	55102646	55110252	5	TRANS
cg02086690	1	NA	56756750	-	-0.992419	0.129181	1.56157e-14	3440-7	GZMA	P12544	Granzyme A	55102646	55110252	5	TRANS
cg21494516	2	NA	146534937	+	-1.29328	0.168344	1.56171e-14	9545-156	GZMK	P49863	Granzyme K	55024256	55034570	5	TRANS
cg08043565	11	MICALCL;MICALCL	12308645	+	-1.51147	0.196745	1.56182e-14	3195-50	GNLY	P22749	Granulysin	85685175	85698852	2	TRANS
cg01573405	5	PFDN1	139653332	-	-0.631483	0.0821991	1.56184e-14	5339-49	S100A9	P06702	Protein S100-A9	153357854	153361023	1	TRANS
cg19104621	21	KCNJ6	39032977	+	-1.45838	0.189836	1.56194e-14	3440-7	GZMA	P12544	Granzyme A	55102646	55110252	5	TRANS
cg15241779	12	KLRD1;KLRD1;KLRD1	10459912	+	-0.976539	0.127115	1.56196e-14	3195-50	GNLY	P22749	Granulysin	85685175	85698852	2	TRANS
cg16159688	16	MT1L	56651523	+	0.911989	0.118712	1.56197e-14	9545-156	GZMK	P49863	Granzyme K	55024256	55034570	5	TRANS
cg07154475	3	NA	152687283	-	-1.10726	0.144131	1.56216e-14	3324-51	LY9	Q9HBG7	T-lymphocyte surface antigen Ly-9	160796074	160828261	1	TRANS
cg23937402	7	NA	134072947	+	-1.15465	0.1503	1.56217e-14	3440-7	GZMA	P12544	Granzyme A	55102646	55110252	5	TRANS
cg15700335	20	NINL	25481906	+	-1.36702	0.177944	1.56256e-14	3195-50	GNLY	P22749	Granulysin	85685175	85698852	2	TRANS
cg20832559	3	CRYBG3	97594786	+	-1.21909	0.158689	1.56271e-14	9545-156	GZMK	P49863	Granzyme K	55024256	55034570	5	TRANS
cg17877704	12	NA	127940483	-	0.857533	0.111625	1.56284e-14	3440-7	GZMA	P12544	Granzyme A	55102646	55110252	5	TRANS
cg23752260	11	BDNF-AS;BDNF-AS;BDNF-AS;BDNF-AS;BDNF-AS	27602844	-	-0.97947	0.127497	1.56286e-14	9545-156	GZMK	P49863	Granzyme K	55024256	55034570	5	TRANS
cg12825324	3	MYLK;MYLK;MYLK;MYLK	123512792	-	-1.18534	0.154295	1.56298e-14	9545-156	GZMK	P49863	Granzyme K	55024256	55034570	5	TRANS
cg19723596	1	RPS8;SNORD38A;SNORD38B	45243311	-	-0.959494	0.124897	1.56306e-14	9545-156	GZMK	P49863	Granzyme K	55024256	55034570	5	TRANS
cg06034744	18	SLC14A2	42933605	+	-1.15997	0.150994	1.56332e-14	3195-50	GNLY	P22749	Granulysin	85685175	85698852	2	TRANS
cg12341694	16	C16orf47	73178990	-	-1.45995	0.190043	1.56334e-14	3440-7	GZMA	P12544	Granzyme A	55102646	55110252	5	TRANS
cg01303685	20	NA	24089848	-	-0.94253	0.12269	1.56351e-14	3440-7	GZMA	P12544	Granzyme A	55102646	55110252	5	TRANS
cg11981007	5	GPR150	94955824	-	0.895419	0.116558	1.56374e-14	9545-156	GZMK	P49863	Granzyme K	55024256	55034570	5	TRANS
cg21450428	17	CACNA1G;CACNA1G;CACNA1G;CACNA1G;CACNA1G;CACNA1G;CACNA1G;CACNA1G;CACNA1G;CACNA1G;CACNA1G;CACNA1G;CACNA1G;CACNA1G;CACNA1G;CACNA1G;CACNA1G;CACNA1G;CACNA1G;CACNA1G;CACNA1G;CACNA1G;CACNA1G;CACNA1G;CACNA1G;CACNA1G;CACNA1G;CACNA1G;CACNA1G;CACNA1G;CACNA1G;CACNA1G;CACNA1G	48662410	-	-1.27148	0.165511	1.56388e-14	3440-7	GZMA	P12544	Granzyme A	55102646	55110252	5	TRANS
cg16638540	19	ZNF135;ZNF135;ZNF135;ZNF135;ZNF135	58570468	+	0.735616	0.0957561	1.56396e-14	3195-50	GNLY	P22749	Granulysin	85685175	85698852	2	TRANS
cg17478992	3	SLC12A8	124873768	+	-1.12291	0.14617	1.56398e-14	3195-50	GNLY	P22749	Granulysin	85685175	85698852	2	TRANS
cg08651937	3	PA2G4P4	156530506	+	-0.657128	0.0855393	1.56411e-14	5339-49	S100A9	P06702	Protein S100-A9	153357854	153361023	1	TRANS
cg25813359	12	LOC643339	93767088	-	-0.769585	0.100178	1.56417e-14	5339-49	S100A9	P06702	Protein S100-A9	153357854	153361023	1	TRANS
cg20450123	8	CSGALNACT1;CSGALNACT1	19540210	-	0.88294	0.114934	1.56459e-14	6485-59	IGLL1	P15814	Immunoglobulin lambda-like polypeptide 1	23580302	23573125	22	TRANS
cg16845126	2	RAMP1	238773788	+	-1.40259	0.182578	1.56459e-14	3440-7	GZMA	P12544	Granzyme A	55102646	55110252	5	TRANS
cg05104896	19	HNRNPUL1;HNRNPUL1;HNRNPUL1	41809014	-	1.10511	0.143854	1.56469e-14	5339-49	S100A9	P06702	Protein S100-A9	153357854	153361023	1	TRANS
cg05376469	2	NA	102649931	-	0.844419	0.10992	1.56474e-14	3195-50	GNLY	P22749	Granulysin	85685175	85698852	2	TRANS
cg22603770	18	PIEZO2	11005527	+	-1.22068	0.158899	1.56482e-14	3324-51	LY9	Q9HBG7	T-lymphocyte surface antigen Ly-9	160796074	160828261	1	TRANS
cg13426307	9	KIF12	116860437	-	0.788479	0.102639	1.56528e-14	3195-50	GNLY	P22749	Granulysin	85685175	85698852	2	TRANS
cg02449354	17	NA	54673834	+	1.0126	0.131814	1.56545e-14	3440-7	GZMA	P12544	Granzyme A	55102646	55110252	5	TRANS
cg06266100	3	LMCD1	8564151	+	-1.41788	0.18457	1.56555e-14	3440-7	GZMA	P12544	Granzyme A	55102646	55110252	5	TRANS
cg09897323	10	RRP12;RRP12;RRP12	99131612	-	-1.40662	0.183105	1.56564e-14	3291-30	FCER2	P06734	Low affinity immunoglobulin epsilon Fc receptor	7702146	7688758	19	TRANS
cg00400614	7	LOC285954;LOC285954	41745354	+	0.835637	0.108778	1.56586e-14	3440-7	GZMA	P12544	Granzyme A	55102646	55110252	5	TRANS
cg16909109	6	KIF6	39692861	-	0.748197	0.0973957	1.56587e-14	3195-50	GNLY	P22749	Granulysin	85685175	85698852	2	TRANS
cg16995865	3	XXYLT1	194979701	-	-0.962749	0.125325	1.56588e-14	5691-2	CRISPLD2	Q9H0B8	Cysteine-rich secretory protein LCCL domain-containing 2	84819985	84920768	16	TRANS
cg01561410	19	NA	56032563	-	-1.36152	0.177235	1.56612e-14	9545-156	GZMK	P49863	Granzyme K	55024256	55034570	5	TRANS
cg27040700	8	DECR1	91017761	+	0.90753	0.118137	1.56627e-14	6485-59	IGLL1	P15814	Immunoglobulin lambda-like polypeptide 1	23580302	23573125	22	TRANS
cg06273639	11	ETS1	128450259	-	-1.01674	0.132354	1.56635e-14	9545-156	GZMK	P49863	Granzyme K	55024256	55034570	5	TRANS
cg21565130	11	FEZ1;FEZ1	125365004	-	0.546383	0.0711252	1.5664e-14	9545-156	GZMK	P49863	Granzyme K	55024256	55034570	5	TRANS
cg00907381	16	ABCA3	2329595	-	-1.26639	0.164851	1.5665e-14	3195-50	GNLY	P22749	Granulysin	85685175	85698852	2	TRANS
cg12958315	6	TTBK1	43233455	-	-1.1996	0.156158	1.56666e-14	5339-49	S100A9	P06702	Protein S100-A9	153357854	153361023	1	TRANS
cg19351846	20	NA	43847065	+	1.4215	0.185044	1.56675e-14	5339-49	S100A9	P06702	Protein S100-A9	153357854	153361023	1	TRANS
cg02292739	5	NA	17115565	+	-1.22008	0.158824	1.56683e-14	3440-7	GZMA	P12544	Granzyme A	55102646	55110252	5	TRANS
cg18250474	19	NA	30332658	+	-1.39618	0.181748	1.56693e-14	3195-50	GNLY	P22749	Granulysin	85685175	85698852	2	TRANS
cg01062930	7	PDK4	95226042	-	0.854242	0.111202	1.56719e-14	3440-7	GZMA	P12544	Granzyme A	55102646	55110252	5	TRANS
cg16168509	5	NA	95666291	-	0.967966	0.126006	1.56751e-14	5339-49	S100A9	P06702	Protein S100-A9	153357854	153361023	1	TRANS
cg08034379	2	WDR69	228736324	+	0.64517	0.0839861	1.5678e-14	3195-50	GNLY	P22749	Granulysin	85685175	85698852	2	TRANS
cg01639265	1	NA	202070365	-	-1.13931	0.148311	1.56798e-14	3440-7	GZMA	P12544	Granzyme A	55102646	55110252	5	TRANS
cg16013543	1	ATP8B2;ATP8B2	154300241	-	0.910889	0.118577	1.56834e-14	3440-7	GZMA	P12544	Granzyme A	55102646	55110252	5	TRANS
cg04171038	12	EP400	132512619	+	-1.02791	0.133811	1.56844e-14	5339-49	S100A9	P06702	Protein S100-A9	153357854	153361023	1	TRANS
cg00895186	2	FARP2	242423499	-	-1.54505	0.201132	1.56896e-14	9545-156	GZMK	P49863	Granzyme K	55024256	55034570	5	TRANS
cg15037655	2	NA	45504159	-	-1.19533	0.155607	1.56913e-14	9545-156	GZMK	P49863	Granzyme K	55024256	55034570	5	TRANS
cg13075357	1	NA	63780392	-	-1.12318	0.146214	1.56939e-14	3440-7	GZMA	P12544	Granzyme A	55102646	55110252	5	TRANS
cg14741870	6	TRIM26	30174091	-	-1.31217	0.170817	1.56941e-14	5728-60	FCRL1	Q96LA6	Fc receptor-like protein 1	157820120	157794403	1	TRANS
cg05637536	1	TDRD10;TDRD10;TDRD10;TDRD10;SHE	154475068	+	0.696591	0.0906814	1.56944e-14	3195-50	GNLY	P22749	Granulysin	85685175	85698852	2	TRANS
cg04861974	17	NA	251633	-	-1.14114	0.148553	1.56949e-14	3440-7	GZMA	P12544	Granzyme A	55102646	55110252	5	TRANS
cg14576179	7	WBSCR17	70976348	+	-1.38472	0.180261	1.56964e-14	3195-50	GNLY	P22749	Granulysin	85685175	85698852	2	TRANS
cg14628323	17	NA	79906610	+	-1.64572	0.214239	1.56987e-14	3195-50	GNLY	P22749	Granulysin	85685175	85698852	2	TRANS
cg02757491	5	NA	143293112	+	-1.07927	0.140499	1.57015e-14	3195-50	GNLY	P22749	Granulysin	85685175	85698852	2	TRANS
cg18690093	10	LOC101929574;LOC102723703	82290307	-	-0.761245	0.0990987	1.57019e-14	5339-49	S100A9	P06702	Protein S100-A9	153357854	153361023	1	TRANS
cg20730477	3	NA	131998156	-	-1.19756	0.1559	1.57071e-14	3195-50	GNLY	P22749	Granulysin	85685175	85698852	2	TRANS
cg14127793	14	NA	55276580	+	-1.14818	0.149471	1.57072e-14	9545-156	GZMK	P49863	Granzyme K	55024256	55034570	5	TRANS
cg08059076	10	CCDC6	61589726	+	-1.14111	0.148551	1.57079e-14	3324-51	LY9	Q9HBG7	T-lymphocyte surface antigen Ly-9	160796074	160828261	1	TRANS
cg05997414	2	HDAC4	240152476	+	0.881628	0.114771	1.57096e-14	9545-156	GZMK	P49863	Granzyme K	55024256	55034570	5	TRANS
cg04190888	10	NA	49879914	+	-1.06458	0.138588	1.57096e-14	3291-30	FCER2	P06734	Low affinity immunoglobulin epsilon Fc receptor	7702146	7688758	19	TRANS
cg02768790	11	NA	69152387	-	0.837878	0.109076	1.57114e-14	5339-49	S100A9	P06702	Protein S100-A9	153357854	153361023	1	TRANS
cg13424029	10	NA	101297508	-	-0.854868	0.111288	1.57127e-14	5339-49	S100A9	P06702	Protein S100-A9	153357854	153361023	1	TRANS
cg18396403	22	TMEM184B	38615368	-	-0.949976	0.12367	1.57162e-14	5339-49	S100A9	P06702	Protein S100-A9	153357854	153361023	1	TRANS
cg18130328	12	MSRB3;MSRB3;MSRB3;MSRB3;MSRB3;MSRB3;MSRB3;MSRB3	65720609	-	-1.0865	0.141443	1.57187e-14	9545-156	GZMK	P49863	Granzyme K	55024256	55034570	5	TRANS
cg07163839	2	NA	113601124	+	-1.07601	0.140077	1.57195e-14	3324-51	LY9	Q9HBG7	T-lymphocyte surface antigen Ly-9	160796074	160828261	1	TRANS
cg03953749	3	NA	81887888	-	-0.795849	0.103606	1.57195e-14	5339-49	S100A9	P06702	Protein S100-A9	153357854	153361023	1	TRANS
cg13227459	11	GUCY2EP	76400966	-	-1.37093	0.178471	1.57226e-14	3195-50	GNLY	P22749	Granulysin	85685175	85698852	2	TRANS
cg11723650	9	COL27A1	117022535	-	-1.45476	0.189384	1.57238e-14	3195-50	GNLY	P22749	Granulysin	85685175	85698852	2	TRANS
cg04906607	15	NTRK3;NTRK3;NTRK3;NTRK3;NTRK3;NTRK3;NTRK3;NTRK3	88670452	+	-0.994065	0.12941	1.57239e-14	9545-156	GZMK	P49863	Granzyme K	55024256	55034570	5	TRANS
cg12807237	10	NA	134729045	-	-1.6135	0.210053	1.57323e-14	3291-30	FCER2	P06734	Low affinity immunoglobulin epsilon Fc receptor	7702146	7688758	19	TRANS
cg22895366	22	NA	39574449	+	0.663447	0.0863704	1.57341e-14	3505-6	LTA|LTB	P01374|Q06643	Lymphotoxin-alpha|Lymphotoxin-beta	31554192	31650629	6	TRANS
cg04501020	13	LINC01080	80586582	-	1.01037	0.131534	1.57349e-14	5339-49	S100A9	P06702	Protein S100-A9	153357854	153361023	1	TRANS
cg15770125	3	C3orf32	8693781	-	-1.63463	0.212804	1.57355e-14	3195-50	GNLY	P22749	Granulysin	85685175	85698852	2	TRANS
cg01220680	20	ANGPT4	866011	+	0.762371	0.0992489	1.57358e-14	3195-50	GNLY	P22749	Granulysin	85685175	85698852	2	TRANS
cg09315134	20	CTSZ	57583195	+	-1.02838	0.13388	1.57405e-14	5339-49	S100A9	P06702	Protein S100-A9	153357854	153361023	1	TRANS
cg09095033	2	GPD2;GPD2;GPD2	157292214	-	0.706713	0.0920036	1.5741e-14	3195-50	GNLY	P22749	Granulysin	85685175	85698852	2	TRANS
cg06342063	1	SPSB1	9399391	-	-1.31505	0.171201	1.57446e-14	9545-156	GZMK	P49863	Granzyme K	55024256	55034570	5	TRANS
cg21677319	5	NA	178844391	-	-1.60979	0.209574	1.57522e-14	3195-50	GNLY	P22749	Granulysin	85685175	85698852	2	TRANS
cg21157319	11	EHD1;EHD1;EHD1	64636635	-	0.95072	0.123771	1.57523e-14	5339-49	S100A9	P06702	Protein S100-A9	153357854	153361023	1	TRANS
cg09395844	11	LDLRAD3	36020643	+	-1.27958	0.166585	1.5756e-14	3195-50	GNLY	P22749	Granulysin	85685175	85698852	2	TRANS
cg12280471	1	NLRP3;NLRP3;NLRP3;NLRP3;NLRP3	247587794	+	-1.10339	0.143647	1.57575e-14	3324-51	LY9	Q9HBG7	T-lymphocyte surface antigen Ly-9	160796074	160828261	1	TRANS
cg19430303	14	FOXN3;FOXN3	89806556	-	-0.739975	0.096336	1.57625e-14	5339-49	S100A9	P06702	Protein S100-A9	153357854	153361023	1	TRANS
cg07714681	1	TMEM51;TMEM51;TMEM51;TMEM51	15519890	-	-1.27957	0.166585	1.57629e-14	9545-156	GZMK	P49863	Granzyme K	55024256	55034570	5	TRANS
cg10811945	1	SH2D2A;SH2D2A;NTRK1;SH2D2A;SH2D2A;SH2D2A	156784913	-	-1.16199	0.151279	1.57654e-14	3195-50	GNLY	P22749	Granulysin	85685175	85698852	2	TRANS
cg02952913	1	ZNF124	247336686	-	-0.671638	0.0874396	1.57654e-14	5339-49	S100A9	P06702	Protein S100-A9	153357854	153361023	1	TRANS
cg08203845	1	C1orf21	184377346	+	-0.818724	0.106589	1.57654e-14	5339-49	S100A9	P06702	Protein S100-A9	153357854	153361023	1	TRANS
cg25145840	5	SH3PXD2B	171765799	-	-1.59825	0.208074	1.57689e-14	9545-156	GZMK	P49863	Granzyme K	55024256	55034570	5	TRANS
cg15961658	10	CELF2;CELF2;CELF2;CELF2	11334294	+	-0.924943	0.120418	1.57697e-14	5691-2	CRISPLD2	Q9H0B8	Cysteine-rich secretory protein LCCL domain-containing 2	84819985	84920768	16	TRANS
cg09445967	11	ZP1	60634850	-	-1.81913	0.236832	1.57715e-14	6485-59	IGLL1	P15814	Immunoglobulin lambda-like polypeptide 1	23580302	23573125	22	TRANS
cg12987884	13	SPATA13-AS1;SPATA13;SPATA13;SPATA13	24830015	+	-0.996247	0.129701	1.57724e-14	3440-7	GZMA	P12544	Granzyme A	55102646	55110252	5	TRANS
cg00627559	3	NA	101797738	-	0.993071	0.129288	1.57741e-14	9545-156	GZMK	P49863	Granzyme K	55024256	55034570	5	TRANS
cg22894486	21	NA	46479443	+	-1.48722	0.193622	1.57781e-14	3195-50	GNLY	P22749	Granulysin	85685175	85698852	2	TRANS
cg10984569	10	TCF7L2;TCF7L2;TCF7L2;TCF7L2;TCF7L2;TCF7L2;TCF7L2;TCF7L2;TCF7L2;TCF7L2;TCF7L2;TCF7L2;TCF7L2	114723986	-	-0.655841	0.0853843	1.57794e-14	5691-2	CRISPLD2	Q9H0B8	Cysteine-rich secretory protein LCCL domain-containing 2	84819985	84920768	16	TRANS
cg26906644	3	PRICKLE2-AS1	64053389	+	-0.98285	0.127958	1.57802e-14	9545-156	GZMK	P49863	Granzyme K	55024256	55034570	5	TRANS
cg17387577	12	NCOR2;NCOR2	124864657	+	-0.987682	0.128588	1.57847e-14	5339-49	S100A9	P06702	Protein S100-A9	153357854	153361023	1	TRANS
cg20323874	14	NA	100240804	-	-1.70007	0.221335	1.57852e-14	9545-156	GZMK	P49863	Granzyme K	55024256	55034570	5	TRANS
cg11016519	8	PRKDC;PRKDC	48761147	-	-1.03142	0.134283	1.57873e-14	5691-2	CRISPLD2	Q9H0B8	Cysteine-rich secretory protein LCCL domain-containing 2	84819985	84920768	16	TRANS
cg20786184	10	NA	129613214	-	-1.72986	0.225214	1.57916e-14	3195-50	GNLY	P22749	Granulysin	85685175	85698852	2	TRANS
cg07180197	8	TRIM55;TRIM55;TRIM55;TRIM55	67039155	-	-1.34654	0.175309	1.57921e-14	9545-156	GZMK	P49863	Granzyme K	55024256	55034570	5	TRANS
cg20725239	11	HEPACAM;HEPACAM	124805963	-	-1.58069	0.205794	1.57924e-14	3195-50	GNLY	P22749	Granulysin	85685175	85698852	2	TRANS
cg03318631	21	SLC19A1;SLC19A1;SLC19A1	46954687	-	-1.29898	0.169117	1.57935e-14	5339-49	S100A9	P06702	Protein S100-A9	153357854	153361023	1	TRANS
cg10553969	14	NA	52295311	+	-1.13068	0.147207	1.5795e-14	5339-49	S100A9	P06702	Protein S100-A9	153357854	153361023	1	TRANS
cg25496678	10	NA	118899407	+	0.888407	0.115664	1.57972e-14	9545-156	GZMK	P49863	Granzyme K	55024256	55034570	5	TRANS
cg11743255	4	LINC00504	14784843	+	-0.867186	0.112902	1.57987e-14	3324-51	LY9	Q9HBG7	T-lymphocyte surface antigen Ly-9	160796074	160828261	1	TRANS
cg01215108	22	NA	30176844	-	-1.43944	0.187406	1.57996e-14	9545-156	GZMK	P49863	Granzyme K	55024256	55034570	5	TRANS
cg27393431	12	ANO6;ANO6;ANO6	45663460	-	-0.751228	0.0978051	1.58015e-14	5339-49	S100A9	P06702	Protein S100-A9	153357854	153361023	1	TRANS
cg02984128	13	CPB2;CPB2;CPB2-AS1;CPB2-AS1;CPB2;CPB2	46632523	+	-0.752964	0.0980313	1.58031e-14	5339-49	S100A9	P06702	Protein S100-A9	153357854	153361023	1	TRANS
cg23899046	5	NA	175114199	+	-1.17813	0.153386	1.5804e-14	9545-156	GZMK	P49863	Granzyme K	55024256	55034570	5	TRANS
cg11922498	11	OR51G2	4936427	+	-1.22754	0.159818	1.58041e-14	9545-156	GZMK	P49863	Granzyme K	55024256	55034570	5	TRANS
cg14779269	5	NA	134797538	+	-1.69663	0.220892	1.58084e-14	9545-156	GZMK	P49863	Granzyme K	55024256	55034570	5	TRANS
cg03686067	18	CCDC102B;CCDC102B	66504389	+	-1.01409	0.132029	1.58095e-14	3440-7	GZMA	P12544	Granzyme A	55102646	55110252	5	TRANS
cg15456023	11	NA	44029850	+	-1.29656	0.168805	1.58098e-14	3440-7	GZMA	P12544	Granzyme A	55102646	55110252	5	TRANS
cg01153902	19	PBX4;PBX4	19713903	-	-0.861947	0.112221	1.58104e-14	5339-49	S100A9	P06702	Protein S100-A9	153357854	153361023	1	TRANS
cg16489809	10	TCTN3;TCTN3	97450247	+	-0.771217	0.100408	1.58105e-14	5339-49	S100A9	P06702	Protein S100-A9	153357854	153361023	1	TRANS
cg22079534	1	NA	20284294	-	-1.03728	0.135049	1.58142e-14	9545-156	GZMK	P49863	Granzyme K	55024256	55034570	5	TRANS
cg18505698	3	FAM208A	56711495	-	0.89336	0.116312	1.58175e-14	5339-49	S100A9	P06702	Protein S100-A9	153357854	153361023	1	TRANS
cg18194945	3	SHOX2;SHOX2;SHOX2	157820591	-	0.871621	0.113482	1.58201e-14	3195-50	GNLY	P22749	Granulysin	85685175	85698852	2	TRANS
cg07441659	13	NA	46349975	+	-1.67685	0.218319	1.58206e-14	3440-7	GZMA	P12544	Granzyme A	55102646	55110252	5	TRANS
cg05069952	7	NA	101237349	-	-1.13357	0.147587	1.58244e-14	9545-156	GZMK	P49863	Granzyme K	55024256	55034570	5	TRANS
cg15421041	7	BAZ1B	72856835	-	-0.93959	0.122332	1.58248e-14	2579-17	MMP9	P14780	Matrix metalloproteinase-9	46008908	46016561	20	TRANS
cg14331311	6	RPS6KA2	167098594	+	-1.42331	0.185311	1.58261e-14	9545-156	GZMK	P49863	Granzyme K	55024256	55034570	5	TRANS
cg01692482	20	ZNF217	52198378	-	-0.953304	0.124117	1.58276e-14	3195-50	GNLY	P22749	Granulysin	85685175	85698852	2	TRANS
cg09939591	12	CACNA1C;CACNA1C;CACNA1C;CACNA1C;CACNA1C;CACNA1C;CACNA1C;CACNA1C;CACNA1C;CACNA1C;CACNA1C;CACNA1C;CACNA1C;CACNA1C;CACNA1C;CACNA1C;CACNA1C;CACNA1C;CACNA1C;CACNA1C;CACNA1C;CACNA1C;CACNA1C	2527956	+	-1.18976	0.154905	1.58332e-14	3440-7	GZMA	P12544	Granzyme A	55102646	55110252	5	TRANS
cg19470809	21	EVA1C;EVA1C;EVA1C	33865773	+	1.00128	0.130365	1.58349e-14	5339-49	S100A9	P06702	Protein S100-A9	153357854	153361023	1	TRANS
cg24490843	17	NA	38752624	-	1.00145	0.130387	1.58361e-14	3195-50	GNLY	P22749	Granulysin	85685175	85698852	2	TRANS
cg24401566	10	SORBS1;SORBS1;SORBS1;SORBS1;SORBS1;SORBS1;SORBS1;SORBS1;SORBS1;SORBS1;SORBS1;SORBS1	97152743	+	-1.1203	0.145862	1.58392e-14	9545-156	GZMK	P49863	Granzyme K	55024256	55034570	5	TRANS
cg06275281	8	NA	66865816	+	-0.781606	0.101764	1.58413e-14	2579-17	MMP9	P14780	Matrix metalloproteinase-9	46008908	46016561	20	TRANS
cg13023677	5	FAM53C;FAM53C	137675418	+	0.773228	0.100674	1.58422e-14	9545-156	GZMK	P49863	Granzyme K	55024256	55034570	5	TRANS
cg26036125	18	MBP;MBP	74841187	-	-1.03414	0.134645	1.58464e-14	3195-50	GNLY	P22749	Granulysin	85685175	85698852	2	TRANS
cg05004108	1	DDAH1;DDAH1	85931167	+	0.831315	0.108237	1.58494e-14	3195-50	GNLY	P22749	Granulysin	85685175	85698852	2	TRANS
cg03585667	2	KIAA1211L	99528589	-	-1.14899	0.149599	1.58499e-14	9545-156	GZMK	P49863	Granzyme K	55024256	55034570	5	TRANS
cg05995267	16	PRRT2	29822529	-	1.15114	0.149879	1.585e-14	6485-59	IGLL1	P15814	Immunoglobulin lambda-like polypeptide 1	23580302	23573125	22	TRANS
cg00443467	1	NA	99726533	+	-1.3815	0.179872	1.58505e-14	3440-7	GZMA	P12544	Granzyme A	55102646	55110252	5	TRANS
cg11606775	7	SDK1;SDK1	4188820	-	-1.28407	0.167188	1.58577e-14	3440-7	GZMA	P12544	Granzyme A	55102646	55110252	5	TRANS
cg01261939	6	NA	6725157	-	0.866898	0.112871	1.58579e-14	9545-156	GZMK	P49863	Granzyme K	55024256	55034570	5	TRANS
cg02340818	8	KIAA1688	145808436	+	0.94591	0.123159	1.5858e-14	5339-49	S100A9	P06702	Protein S100-A9	153357854	153361023	1	TRANS
cg05309683	18	FHOD3;FHOD3;FHOD3	34107658	-	-0.94165	0.122605	1.58665e-14	9545-156	GZMK	P49863	Granzyme K	55024256	55034570	5	TRANS
cg15131209	7	GJC3	99525518	+	-1.32363	0.17234	1.58685e-14	9545-156	GZMK	P49863	Granzyme K	55024256	55034570	5	TRANS
cg20759281	12	LDHB	21796914	-	0.839389	0.109291	1.58713e-14	6485-59	IGLL1	P15814	Immunoglobulin lambda-like polypeptide 1	23580302	23573125	22	TRANS
cg18180339	1	NA	220448523	+	-1.75803	0.228901	1.5873e-14	3440-7	GZMA	P12544	Granzyme A	55102646	55110252	5	TRANS
cg15310492	11	KCNA4	30038677	+	0.588216	0.0765879	1.58747e-14	3324-51	LY9	Q9HBG7	T-lymphocyte surface antigen Ly-9	160796074	160828261	1	TRANS
cg09717809	2	BOLA3;BOLA3	74375930	+	-1.00854	0.131315	1.58761e-14	9015-1	PRG3	Q9Y2Y8	Proteoglycan 3	57381150	57376769	11	TRANS
cg24222995	7	TRIL	28995786	-	0.662093	0.086207	1.58761e-14	3440-7	GZMA	P12544	Granzyme A	55102646	55110252	5	TRANS
cg11199506	1	NA	205919667	-	-1.51495	0.197253	1.58782e-14	3440-7	GZMA	P12544	Granzyme A	55102646	55110252	5	TRANS
cg16052975	17	NA	15821016	+	0.840401	0.109424	1.58784e-14	3440-7	GZMA	P12544	Granzyme A	55102646	55110252	5	TRANS
cg24182521	20	PLTP;PLTP	44541013	+	0.826064	0.107557	1.58796e-14	3440-7	GZMA	P12544	Granzyme A	55102646	55110252	5	TRANS
cg05636058	14	NA	74862615	-	-1.76789	0.230187	1.58807e-14	3195-50	GNLY	P22749	Granulysin	85685175	85698852	2	TRANS
cg27395906	18	NA	71893622	-	-1.06313	0.138425	1.58824e-14	3324-51	LY9	Q9HBG7	T-lymphocyte surface antigen Ly-9	160796074	160828261	1	TRANS
cg18034577	15	OR4F6	102345708	+	-0.935989	0.121871	1.58884e-14	9545-156	GZMK	P49863	Granzyme K	55024256	55034570	5	TRANS
cg12450526	15	NA	74088266	-	-1.30245	0.169586	1.58891e-14	3324-51	LY9	Q9HBG7	T-lymphocyte surface antigen Ly-9	160796074	160828261	1	TRANS
cg21443220	2	NA	101805294	+	-1.44687	0.188391	1.58913e-14	3195-50	GNLY	P22749	Granulysin	85685175	85698852	2	TRANS
cg14553243	2	CYP27A1;CYP27A1	219646657	-	0.834787	0.108694	1.58916e-14	3195-50	GNLY	P22749	Granulysin	85685175	85698852	2	TRANS
cg16283604	13	NA	108919855	+	-0.690208	0.0898692	1.58916e-14	5339-49	S100A9	P06702	Protein S100-A9	153357854	153361023	1	TRANS
cg23290335	10	NA	131978887	+	-1.24865	0.162583	1.58973e-14	4148-49	PAPPA	Q13219	Pappalysin-1	116153791	116402321	9	TRANS
cg07492865	14	AK7	96912878	+	-1.17848	0.153446	1.58989e-14	3195-50	GNLY	P22749	Granulysin	85685175	85698852	2	TRANS
cg02584076	11	GIF	59603363	-	-0.872507	0.113606	1.58991e-14	3440-7	GZMA	P12544	Granzyme A	55102646	55110252	5	TRANS
cg16007488	15	NA	101398346	-	-1.6245	0.211522	1.59016e-14	9545-156	GZMK	P49863	Granzyme K	55024256	55034570	5	TRANS
cg16313158	1	TRABD2B	48231476	-	-1.81385	0.236177	1.59041e-14	9545-156	GZMK	P49863	Granzyme K	55024256	55034570	5	TRANS
cg08863844	17	MRC2	60704543	-	1.09866	0.143055	1.59083e-14	3440-7	GZMA	P12544	Granzyme A	55102646	55110252	5	TRANS
cg03637218	5	AP3S1	115209107	+	-0.638178	0.0830964	1.59128e-14	5691-2	CRISPLD2	Q9H0B8	Cysteine-rich secretory protein LCCL domain-containing 2	84819985	84920768	16	TRANS
cg07870177	2	METTL8	172268696	-	-0.676688	0.0881108	1.59132e-14	2579-17	MMP9	P14780	Matrix metalloproteinase-9	46008908	46016561	20	TRANS
cg14090556	9	NR5A1	127253524	-	-1.29882	0.169118	1.5916e-14	3440-7	GZMA	P12544	Granzyme A	55102646	55110252	5	TRANS
cg08454376	10	BTAF1	93705191	-	0.867349	0.112937	1.59177e-14	5339-49	S100A9	P06702	Protein S100-A9	153357854	153361023	1	TRANS
cg18726844	20	NA	56516649	-	-1.37757	0.179373	1.59194e-14	9545-156	GZMK	P49863	Granzyme K	55024256	55034570	5	TRANS
cg02390637	10	ITPRIP	106074440	-	-1.81469	0.23629	1.59197e-14	5339-49	S100A9	P06702	Protein S100-A9	153357854	153361023	1	TRANS
cg11234449	7	HECW1;HECW1	43402521	-	-1.21654	0.158407	1.59254e-14	9545-156	GZMK	P49863	Granzyme K	55024256	55034570	5	TRANS
cg08924893	1	NA	212357383	+	-0.76134	0.0991345	1.5926e-14	5339-49	S100A9	P06702	Protein S100-A9	153357854	153361023	1	TRANS
cg09152451	5	NA	31742848	+	-1.08509	0.14129	1.59284e-14	3324-51	LY9	Q9HBG7	T-lymphocyte surface antigen Ly-9	160796074	160828261	1	TRANS
cg10211873	16	KIAA0513	85116513	+	1.345	0.175134	1.59294e-14	9545-156	GZMK	P49863	Granzyme K	55024256	55034570	5	TRANS
cg16752367	10	LARP4B	967875	-	-0.818993	0.106642	1.59334e-14	5339-49	S100A9	P06702	Protein S100-A9	153357854	153361023	1	TRANS
cg25145840	5	SH3PXD2B	171765799	-	-1.59796	0.208073	1.59353e-14	3440-7	GZMA	P12544	Granzyme A	55102646	55110252	5	TRANS
cg16306654	1	ACOT7;ACOT7;ACOT7;ACOT7	6419767	-	-1.53289	0.199601	1.59409e-14	9545-156	GZMK	P49863	Granzyme K	55024256	55034570	5	TRANS
cg24290983	19	NA	47359907	+	0.839947	0.109372	1.59423e-14	9545-156	GZMK	P49863	Granzyme K	55024256	55034570	5	TRANS
cg01649869	3	CACNA1D;CACNA1D;CACNA1D	53589239	+	-0.818065	0.106523	1.59427e-14	3324-51	LY9	Q9HBG7	T-lymphocyte surface antigen Ly-9	160796074	160828261	1	TRANS
cg16055665	17	NPLOC4;NPLOC4;NPLOC4	79534165	-	0.837416	0.109043	1.59441e-14	3440-7	GZMA	P12544	Granzyme A	55102646	55110252	5	TRANS
cg24933625	9	SHB	38024422	+	-1.13747	0.148113	1.59441e-14	3440-7	GZMA	P12544	Granzyme A	55102646	55110252	5	TRANS
cg12127455	1	FOXJ3	42802952	-	-1.63797	0.213286	1.59494e-14	9015-1	PRG3	Q9Y2Y8	Proteoglycan 3	57381150	57376769	11	TRANS
cg13908507	10	AIFM2	71876389	+	-1.44042	0.187564	1.59561e-14	9545-156	GZMK	P49863	Granzyme K	55024256	55034570	5	TRANS
cg07221033	10	TEX36;LOC283038	127372092	-	-1.26767	0.16507	1.59561e-14	9545-156	GZMK	P49863	Granzyme K	55024256	55034570	5	TRANS
cg08438435	15	APBA2;APBA2	29408145	-	0.766576	0.0998197	1.59574e-14	3440-7	GZMA	P12544	Granzyme A	55102646	55110252	5	TRANS
cg07531056	14	LTBP2	75013390	+	-0.788939	0.102732	1.59593e-14	3195-50	GNLY	P22749	Granulysin	85685175	85698852	2	TRANS
cg03106245	11	SPI1;SPI1;SPI1;SPI1	47399980	-	-0.793584	0.103337	1.59609e-14	5339-49	S100A9	P06702	Protein S100-A9	153357854	153361023	1	TRANS
cg16170323	11	NA	69350786	+	-1.31585	0.171344	1.59615e-14	3440-7	GZMA	P12544	Granzyme A	55102646	55110252	5	TRANS
cg27230697	11	NA	58673577	-	0.844912	0.110021	1.59623e-14	9545-156	GZMK	P49863	Granzyme K	55024256	55034570	5	TRANS
cg18315831	7	NA	49811192	-	-0.955663	0.124443	1.59647e-14	3195-50	GNLY	P22749	Granulysin	85685175	85698852	2	TRANS
cg20816770	3	NA	128274072	-	0.912349	0.118803	1.59665e-14	9545-156	GZMK	P49863	Granzyme K	55024256	55034570	5	TRANS
cg27649239	15	LBXCOR1	68120393	-	0.881028	0.114725	1.59729e-14	9545-156	GZMK	P49863	Granzyme K	55024256	55034570	5	TRANS
cg07412002	6	TMEM30A;TMEM30A	75982956	+	-0.64656	0.0841934	1.59747e-14	2579-17	MMP9	P14780	Matrix metalloproteinase-9	46008908	46016561	20	TRANS
cg05949502	6	DPCR1	30907672	+	-1.39682	0.18189	1.59773e-14	9545-156	GZMK	P49863	Granzyme K	55024256	55034570	5	TRANS
cg27137983	10	HMX2	124909711	+	0.891791	0.116127	1.59785e-14	9545-156	GZMK	P49863	Granzyme K	55024256	55034570	5	TRANS
cg11990892	2	HDLBP;HDLBP;HDLBP	242213721	+	-1.26226	0.164369	1.59791e-14	5691-2	CRISPLD2	Q9H0B8	Cysteine-rich secretory protein LCCL domain-containing 2	84819985	84920768	16	TRANS
cg24270163	1	FAM159A	53101134	+	-1.07346	0.139784	1.59799e-14	3195-50	GNLY	P22749	Granulysin	85685175	85698852	2	TRANS
cg06567826	17	ATP6V0A1;ATP6V0A1;ATP6V0A1	40670743	+	-0.876705	0.114163	1.59809e-14	5339-49	S100A9	P06702	Protein S100-A9	153357854	153361023	1	TRANS
cg20477259	6	TNF	31544960	+	-0.975067	0.126972	1.59829e-14	3195-50	GNLY	P22749	Granulysin	85685175	85698852	2	TRANS
cg04596429	5	NA	57120594	+	-1.53213	0.199512	1.59859e-14	3440-7	GZMA	P12544	Granzyme A	55102646	55110252	5	CIS
cg01374580	15	NA	62521056	+	-0.909393	0.11842	1.59872e-14	9545-156	GZMK	P49863	Granzyme K	55024256	55034570	5	TRANS
cg07777964	9	FRMPD1	37666803	+	-1.31836	0.171677	1.59987e-14	9545-156	GZMK	P49863	Granzyme K	55024256	55034570	5	TRANS
cg04002480	7	TFR2	100218081	+	-1.29341	0.168429	1.59995e-14	3195-50	GNLY	P22749	Granulysin	85685175	85698852	2	TRANS
cg12875720	14	NA	85983929	-	-1.11377	0.145036	1.60004e-14	3195-50	GNLY	P22749	Granulysin	85685175	85698852	2	TRANS
cg05791025	3	MYLK;MYLK;MYLK;MYLK	123535580	-	-1.27195	0.165634	1.60008e-14	9545-156	GZMK	P49863	Granzyme K	55024256	55034570	5	TRANS
cg24929172	17	NA	8651153	-	-1.16418	0.1516	1.60011e-14	9545-156	GZMK	P49863	Granzyme K	55024256	55034570	5	TRANS
cg17149093	10	NA	6379445	+	-0.987618	0.128609	1.60025e-14	2579-17	MMP9	P14780	Matrix metalloproteinase-9	46008908	46016561	20	TRANS
cg16403565	1	NA	181122245	-	-0.915648	0.119237	1.60033e-14	5339-49	S100A9	P06702	Protein S100-A9	153357854	153361023	1	TRANS
cg12977384	12	TMEM132D	130049409	+	-0.914483	0.119085	1.60042e-14	9545-156	GZMK	P49863	Granzyme K	55024256	55034570	5	TRANS
cg02352281	3	NA	46139305	-	0.689561	0.0897956	1.60046e-14	5728-60	FCRL1	Q96LA6	Fc receptor-like protein 1	157820120	157794403	1	TRANS
cg06704122	2	EN1	119604702	+	0.584706	0.0761413	1.60059e-14	3195-50	GNLY	P22749	Granulysin	85685175	85698852	2	TRANS
cg03205529	13	NA	44869149	-	-0.824813	0.107408	1.60062e-14	2579-17	MMP9	P14780	Matrix metalloproteinase-9	46008908	46016561	20	TRANS
cg13860006	19	TRIP10	6741178	-	0.515795	0.0671678	1.60081e-14	3324-51	LY9	Q9HBG7	T-lymphocyte surface antigen Ly-9	160796074	160828261	1	TRANS
cg22977420	3	HRH1;HRH1;HRH1	11279984	-	-0.888651	0.115722	1.60118e-14	3440-7	GZMA	P12544	Granzyme A	55102646	55110252	5	TRANS
cg24526395	15	TLN2	63128725	+	-1.0409	0.135548	1.60119e-14	3440-7	GZMA	P12544	Granzyme A	55102646	55110252	5	TRANS
cg18166886	13	NA	20442711	+	-0.977258	0.127261	1.60133e-14	3440-7	GZMA	P12544	Granzyme A	55102646	55110252	5	TRANS
cg08521527	4	FAM13A	89814442	+	-0.986692	0.12849	1.60136e-14	9545-156	GZMK	P49863	Granzyme K	55024256	55034570	5	TRANS
cg18154404	7	AOAH;AOAH;AOAH	36621986	-	-0.91423	0.119053	1.60141e-14	3324-51	LY9	Q9HBG7	T-lymphocyte surface antigen Ly-9	160796074	160828261	1	TRANS
cg07694635	1	LUZP1;LUZP1	23425040	+	-1.08232	0.140942	1.60143e-14	3195-50	GNLY	P22749	Granulysin	85685175	85698852	2	TRANS
cg12211095	12	PLXNC1;PLXNC1	94676708	+	0.846198	0.110195	1.60182e-14	3291-30	FCER2	P06734	Low affinity immunoglobulin epsilon Fc receptor	7702146	7688758	19	TRANS
cg03903882	9	SLC31A2	115915314	+	-0.757851	0.0986899	1.60195e-14	2579-17	MMP9	P14780	Matrix metalloproteinase-9	46008908	46016561	20	TRANS
cg26855801	2	NA	45176983	+	0.672907	0.0876285	1.60231e-14	9545-156	GZMK	P49863	Granzyme K	55024256	55034570	5	TRANS
cg20796467	6	NA	106957995	+	0.860205	0.112019	1.6024e-14	3440-7	GZMA	P12544	Granzyme A	55102646	55110252	5	TRANS
cg03446195	4	SHROOM3	77610942	+	0.905284	0.11789	1.60242e-14	3195-50	GNLY	P22749	Granulysin	85685175	85698852	2	TRANS
cg06080169	3	SCN11A;SCN11A	38991907	+	-1.20578	0.157022	1.60265e-14	3324-51	LY9	Q9HBG7	T-lymphocyte surface antigen Ly-9	160796074	160828261	1	TRANS
cg04422528	1	HHAT;HHAT;HHAT;HHAT;HHAT;HHAT	210567978	+	1.26147	0.164274	1.60268e-14	2579-17	MMP9	P14780	Matrix metalloproteinase-9	46008908	46016561	20	TRANS
cg06085579	3	PLD1;PLD1	171509822	-	-1.07639	0.140173	1.60306e-14	9545-156	GZMK	P49863	Granzyme K	55024256	55034570	5	TRANS
cg02979167	3	PDZRN3	73627223	-	-1.40916	0.183507	1.60307e-14	3195-50	GNLY	P22749	Granulysin	85685175	85698852	2	TRANS
cg19561859	17	MRC2	60704363	+	0.684407	0.0891272	1.60336e-14	3440-7	GZMA	P12544	Granzyme A	55102646	55110252	5	TRANS
cg03547745	17	SOX9;SOX9	70117522	+	0.675791	0.0880051	1.60337e-14	3440-7	GZMA	P12544	Granzyme A	55102646	55110252	5	TRANS
cg21326139	4	MAEA;MAEA	1294783	+	-0.799314	0.104092	1.60411e-14	5339-49	S100A9	P06702	Protein S100-A9	153357854	153361023	1	TRANS
cg03074126	19	BCAM;BCAM	45317345	-	-1.12775	0.146863	1.60428e-14	3195-50	GNLY	P22749	Granulysin	85685175	85698852	2	TRANS
cg15625672	4	KCNIP4;KCNIP4	21658447	-	-1.17293	0.152747	1.60448e-14	9545-156	GZMK	P49863	Granzyme K	55024256	55034570	5	TRANS
cg26000663	11	ANO3;ANO3	26353723	-	0.589035	0.0767082	1.60451e-14	3195-50	GNLY	P22749	Granulysin	85685175	85698852	2	TRANS
cg14438609	14	PRKD1	30396153	+	1.05364	0.137213	1.60466e-14	9545-156	GZMK	P49863	Granzyme K	55024256	55034570	5	TRANS
cg07025146	18	NA	11155719	+	-0.834443	0.108667	1.6048e-14	5339-49	S100A9	P06702	Protein S100-A9	153357854	153361023	1	TRANS
cg12869448	3	NA	10707473	-	-1.25179	0.163017	1.60484e-14	9545-156	GZMK	P49863	Granzyme K	55024256	55034570	5	TRANS
cg16133703	5	NA	95206387	-	-1.21918	0.158771	1.60508e-14	3324-51	LY9	Q9HBG7	T-lymphocyte surface antigen Ly-9	160796074	160828261	1	TRANS
cg01794245	8	KIAA1688	145839459	-	-0.901691	0.117425	1.60536e-14	9545-156	GZMK	P49863	Granzyme K	55024256	55034570	5	TRANS
cg26230674	19	SLC5A5;SLC5A5	17982925	+	0.730192	0.0950915	1.60546e-14	3195-50	GNLY	P22749	Granulysin	85685175	85698852	2	TRANS
cg17890422	22	PHF21B;PHF21B;PHF21B;PHF21B	45279062	-	-1.20033	0.156317	1.60549e-14	3195-50	GNLY	P22749	Granulysin	85685175	85698852	2	TRANS
cg09999065	14	SERPINA4;SERPINA4;SERPINA4	95035755	-	-1.27043	0.165446	1.60565e-14	9545-156	GZMK	P49863	Granzyme K	55024256	55034570	5	TRANS
cg17094972	12	NA	69479897	+	-0.971382	0.126502	1.60587e-14	3440-7	GZMA	P12544	Granzyme A	55102646	55110252	5	TRANS
cg15823097	4	CRMP1;CRMP1;CRMP1;CRMP1	5883699	-	-1.34874	0.175645	1.60591e-14	3440-7	GZMA	P12544	Granzyme A	55102646	55110252	5	TRANS
cg13573239	15	CHD2;CHD2	93465857	-	0.929498	0.121047	1.60593e-14	3440-7	GZMA	P12544	Granzyme A	55102646	55110252	5	TRANS
cg16692439	22	ASPHD2	26831446	-	-0.701127	0.0913073	1.60638e-14	5339-49	S100A9	P06702	Protein S100-A9	153357854	153361023	1	TRANS
cg08336641	18	L3MBTL4	6414602	+	0.589192	0.0767302	1.60639e-14	3195-50	GNLY	P22749	Granulysin	85685175	85698852	2	TRANS
cg12718985	2	SPOPL	139273777	+	0.842916	0.109773	1.60641e-14	3440-7	GZMA	P12544	Granzyme A	55102646	55110252	5	TRANS
cg01155092	17	TMEM100	53810494	+	-0.706663	0.0920284	1.60644e-14	5339-49	S100A9	P06702	Protein S100-A9	153357854	153361023	1	TRANS
cg17411135	4	NA	55092375	-	1.11888	0.145711	1.60648e-14	9545-156	GZMK	P49863	Granzyme K	55024256	55034570	5	TRANS
cg05704906	6	NA	50958693	+	-1.03256	0.13447	1.60658e-14	9545-156	GZMK	P49863	Granzyme K	55024256	55034570	5	TRANS
cg06167314	17	ITGAE	3698335	+	-1.34298	0.174896	1.60662e-14	9545-156	GZMK	P49863	Granzyme K	55024256	55034570	5	TRANS
cg00412425	3	LRRC3B	26664209	-	0.767132	0.0999034	1.60663e-14	3440-7	GZMA	P12544	Granzyme A	55102646	55110252	5	TRANS
cg07466762	6	ADTRP;ADTRP	11733940	-	-1.22901	0.160054	1.60683e-14	3440-7	GZMA	P12544	Granzyme A	55102646	55110252	5	TRANS
cg26864036	16	NA	83974716	-	-0.948965	0.123584	1.60685e-14	5728-60	FCRL1	Q96LA6	Fc receptor-like protein 1	157820120	157794403	1	TRANS
cg06280523	5	NA	82202060	-	1.00559	0.130959	1.60692e-14	5339-49	S100A9	P06702	Protein S100-A9	153357854	153361023	1	TRANS
cg25481455	6	NBAT1;CASC15	22147551	+	0.971049	0.12646	1.60694e-14	3195-50	GNLY	P22749	Granulysin	85685175	85698852	2	TRANS
cg20738334	10	NA	28593298	+	-0.788446	0.102679	1.60696e-14	5339-49	S100A9	P06702	Protein S100-A9	153357854	153361023	1	TRANS
cg05966255	17	NA	38758057	-	1.06513	0.138712	1.60704e-14	3195-50	GNLY	P22749	Granulysin	85685175	85698852	2	TRANS
cg11959112	5	NA	172957552	-	-1.05631	0.137564	1.60748e-14	3195-50	GNLY	P22749	Granulysin	85685175	85698852	2	TRANS
cg11724567	3	NA	17984472	+	-1.18912	0.15486	1.6075e-14	3440-7	GZMA	P12544	Granzyme A	55102646	55110252	5	TRANS
cg14507658	21	NA	46408142	+	-1.66061	0.216263	1.60788e-14	5728-60	FCRL1	Q96LA6	Fc receptor-like protein 1	157820120	157794403	1	TRANS
cg08729909	15	RYR3;RYR3	34013483	-	-1.4648	0.190764	1.6081e-14	3440-7	GZMA	P12544	Granzyme A	55102646	55110252	5	TRANS
cg05492387	4	RAP1GDS1;RAP1GDS1;RAP1GDS1;RAP1GDS1;RAP1GDS1;RAP1GDS1	99298930	+	0.824486	0.107374	1.6081e-14	5339-49	S100A9	P06702	Protein S100-A9	153357854	153361023	1	TRANS
cg17928881	1	NA	30187245	+	-1.38789	0.180749	1.609e-14	3324-51	LY9	Q9HBG7	T-lymphocyte surface antigen Ly-9	160796074	160828261	1	TRANS
cg15990632	1	KIRREL	157983193	-	-1.32314	0.172317	1.60915e-14	3440-7	GZMA	P12544	Granzyme A	55102646	55110252	5	TRANS
cg18599514	7	LMBR1	156544275	-	-1.15845	0.150869	1.6093e-14	3440-7	GZMA	P12544	Granzyme A	55102646	55110252	5	TRANS
cg21952207	2	SP110;SP140;SP140;SP140;SP140;SP140	231091920	+	-0.888042	0.115653	1.60952e-14	3324-51	LY9	Q9HBG7	T-lymphocyte surface antigen Ly-9	160796074	160828261	1	TRANS
cg09909715	22	NA	28065535	+	0.769122	0.100167	1.61073e-14	9545-156	GZMK	P49863	Granzyme K	55024256	55034570	5	TRANS
cg02880853	3	NA	154046259	+	-1.42035	0.18498	1.61073e-14	3440-7	GZMA	P12544	Granzyme A	55102646	55110252	5	TRANS
cg25301907	10	NA	72763847	-	-1.29208	0.168274	1.61076e-14	3440-7	GZMA	P12544	Granzyme A	55102646	55110252	5	TRANS
cg11308512	19	NFIC;NFIC;NFIC;NFIC;NFIC	3365553	-	-1.03896	0.13531	1.61077e-14	5339-49	S100A9	P06702	Protein S100-A9	153357854	153361023	1	TRANS
cg02244274	16	NA	85426680	-	-1.43512	0.186903	1.61097e-14	3440-7	GZMA	P12544	Granzyme A	55102646	55110252	5	TRANS
cg22245446	2	DIRC3	218316451	+	-1.08478	0.141277	1.61103e-14	3440-7	GZMA	P12544	Granzyme A	55102646	55110252	5	TRANS
cg26647600	3	CCR8	39369720	-	-0.848037	0.110445	1.61119e-14	3440-7	GZMA	P12544	Granzyme A	55102646	55110252	5	TRANS
cg00894134	9	DNM1;DNM1	130995828	+	-1.17812	0.153434	1.61125e-14	3195-50	GNLY	P22749	Granulysin	85685175	85698852	2	TRANS
cg25095366	1	PTPRF;PTPRF	44010158	-	-1.57031	0.204512	1.61138e-14	9545-156	GZMK	P49863	Granzyme K	55024256	55034570	5	TRANS
cg05736424	2	NA	127646592	+	-1.02221	0.133129	1.61141e-14	3440-7	GZMA	P12544	Granzyme A	55102646	55110252	5	TRANS
cg13560612	6	NA	108435575	-	0.909117	0.1184	1.61151e-14	9545-156	GZMK	P49863	Granzyme K	55024256	55034570	5	TRANS
cg01160805	14	LTB4R;LTB4R;LTB4R	24783270	+	-0.799553	0.104131	1.6116e-14	5339-49	S100A9	P06702	Protein S100-A9	153357854	153361023	1	TRANS
cg01394390	10	PKD2L1	102090921	-	-1.25891	0.163957	1.61173e-14	9545-156	GZMK	P49863	Granzyme K	55024256	55034570	5	TRANS
cg13270427	4	PRDM5;PRDM5;PRDM5	121765713	+	-0.850092	0.110713	1.61188e-14	3324-51	LY9	Q9HBG7	T-lymphocyte surface antigen Ly-9	160796074	160828261	1	TRANS
cg07409804	9	DNAI1;DNAI1	34478551	-	-0.998062	0.129985	1.612e-14	9545-156	GZMK	P49863	Granzyme K	55024256	55034570	5	TRANS
cg05948962	1	NA	77711859	+	-1.35655	0.176674	1.61227e-14	9545-156	GZMK	P49863	Granzyme K	55024256	55034570	5	TRANS
cg04811276	8	NA	74281498	+	-1.34635	0.175345	1.61228e-14	3440-7	GZMA	P12544	Granzyme A	55102646	55110252	5	TRANS
cg19771925	2	RAPGEF4;RAPGEF4;RAPGEF4;RAPGEF4;RAPGEF4	173831696	+	-1.66751	0.217173	1.61273e-14	9545-156	GZMK	P49863	Granzyme K	55024256	55034570	5	TRANS
cg15885628	15	OCA2	28344718	+	1.10893	0.144425	1.61299e-14	3195-50	GNLY	P22749	Granulysin	85685175	85698852	2	TRANS
cg21676566	14	NA	69935757	+	-0.707673	0.0921661	1.61303e-14	5339-49	S100A9	P06702	Protein S100-A9	153357854	153361023	1	TRANS
cg11066140	11	OSBPL5;OSBPL5;OSBPL5;OSBPL5;OSBPL5;OSBPL5	3114741	-	-1.18248	0.154005	1.61355e-14	3440-7	GZMA	P12544	Granzyme A	55102646	55110252	5	TRANS
cg05528287	11	SORL1	121432803	+	-1.18849	0.154788	1.61382e-14	3195-50	GNLY	P22749	Granulysin	85685175	85698852	2	TRANS
cg21495622	22	SLC2A11;SLC2A11;SLC2A11;SLC2A11;SLC2A11	24199125	+	0.751101	0.097823	1.61391e-14	3195-50	GNLY	P22749	Granulysin	85685175	85698852	2	TRANS
cg06616710	10	MARVELD1;MARVELD1	99473224	-	0.693275	0.0902919	1.61396e-14	3440-7	GZMA	P12544	Granzyme A	55102646	55110252	5	TRANS
cg14773619	8	TACC1	38584862	-	1.20842	0.157384	1.61398e-14	5339-49	S100A9	P06702	Protein S100-A9	153357854	153361023	1	TRANS
cg22489060	2	THADA;THADA;THADA	43705628	-	-0.682628	0.0889054	1.61416e-14	5339-49	S100A9	P06702	Protein S100-A9	153357854	153361023	1	TRANS
cg18582824	2	CNTNAP5	124782586	-	0.861814	0.112243	1.61421e-14	3195-50	GNLY	P22749	Granulysin	85685175	85698852	2	TRANS
cg02859042	12	NCOR2;NCOR2	124971861	+	-0.945538	0.123147	1.61427e-14	4148-49	PAPPA	Q13219	Pappalysin-1	116153791	116402321	9	TRANS
cg06847670	7	NA	46793578	-	-1.63334	0.212727	1.61435e-14	9545-156	GZMK	P49863	Granzyme K	55024256	55034570	5	TRANS
cg23918109	1	NA	116618644	+	-0.813908	0.106004	1.61456e-14	3440-7	GZMA	P12544	Granzyme A	55102646	55110252	5	TRANS
cg04399899	4	RAPGEF2;RAPGEF2	160189254	+	-0.757473	0.0986537	1.6147e-14	5339-49	S100A9	P06702	Protein S100-A9	153357854	153361023	1	TRANS
cg24644605	4	APBB2;APBB2;APBB2	40944984	+	-1.12172	0.146095	1.61503e-14	3440-7	GZMA	P12544	Granzyme A	55102646	55110252	5	TRANS
cg01800534	15	NA	64173708	-	-1.36611	0.177924	1.61529e-14	6485-59	IGLL1	P15814	Immunoglobulin lambda-like polypeptide 1	23580302	23573125	22	TRANS
cg12713481	1	NA	41885166	+	-1.52612	0.198764	1.61532e-14	3195-50	GNLY	P22749	Granulysin	85685175	85698852	2	TRANS
cg02222728	8	SOX17	55371829	+	0.922936	0.120205	1.61537e-14	3195-50	GNLY	P22749	Granulysin	85685175	85698852	2	TRANS
cg22256853	3	GCET2;GCET2	111840865	-	-1.12501	0.146523	1.61541e-14	17210-2	TCL1A	P56279	T-cell leukemia/lymphoma protein 1A	95714196	95709947	14	TRANS
cg22145445	20	SNORD17;SNX5;SNX5	17944526	-	-1.00868	0.131372	1.61547e-14	3440-7	GZMA	P12544	Granzyme A	55102646	55110252	5	TRANS
cg26930374	14	NA	23013826	+	0.900195	0.117243	1.61561e-14	5339-49	S100A9	P06702	Protein S100-A9	153357854	153361023	1	TRANS
cg00699945	10	NKX6-2	134600651	-	0.537856	0.0700515	1.61577e-14	3440-7	GZMA	P12544	Granzyme A	55102646	55110252	5	TRANS
cg02649073	1	ETNK2;ETNK2;ETNK2;ETNK2	204117505	+	-1.22312	0.159303	1.61626e-14	3195-50	GNLY	P22749	Granulysin	85685175	85698852	2	TRANS
cg15510965	1	NA	46505350	+	-0.70863	0.092294	1.61634e-14	5339-49	S100A9	P06702	Protein S100-A9	153357854	153361023	1	TRANS
cg13690525	8	GOLSYN;GOLSYN	110704080	-	0.714537	0.0930637	1.61673e-14	3195-50	GNLY	P22749	Granulysin	85685175	85698852	2	TRANS
cg20514520	2	NA	101417287	-	-1.69144	0.2203	1.61705e-14	9545-156	GZMK	P49863	Granzyme K	55024256	55034570	5	TRANS
cg01539967	13	MIPEP	24327871	+	-0.972712	0.12669	1.61725e-14	3440-7	GZMA	P12544	Granzyme A	55102646	55110252	5	TRANS
cg05702092	2	LBX2;LBX2	74726710	+	0.427185	0.0556384	1.61733e-14	3195-50	GNLY	P22749	Granulysin	85685175	85698852	2	TRANS
cg13517725	4	NWD2	37383148	-	-1.5408	0.200681	1.61742e-14	9545-156	GZMK	P49863	Granzyme K	55024256	55034570	5	TRANS
cg13554209	6	LAMA2;LAMA2	129822623	-	1.01479	0.132171	1.6175e-14	9545-156	GZMK	P49863	Granzyme K	55024256	55034570	5	TRANS
cg11811625	22	PRR5;PRR5;PRR5;PRR5;PRR5	45079203	+	0.870019	0.113315	1.61778e-14	5339-49	S100A9	P06702	Protein S100-A9	153357854	153361023	1	TRANS
cg04914221	15	TLN2	63116514	+	-0.895538	0.116639	1.61779e-14	3440-7	GZMA	P12544	Granzyme A	55102646	55110252	5	TRANS
cg17727597	5	NA	118159086	+	-0.835276	0.108791	1.61803e-14	3195-50	GNLY	P22749	Granulysin	85685175	85698852	2	TRANS
cg26437631	7	NA	150520743	-	-1.3199	0.171911	1.61814e-14	3195-50	GNLY	P22749	Granulysin	85685175	85698852	2	TRANS
cg27176870	19	SPINT2;SPINT2	38754930	+	0.901952	0.117475	1.61819e-14	3440-7	GZMA	P12544	Granzyme A	55102646	55110252	5	TRANS
cg24478125	5	NA	143524691	+	-0.674147	0.0878047	1.61839e-14	2579-17	MMP9	P14780	Matrix metalloproteinase-9	46008908	46016561	20	TRANS
cg19955718	9	NA	137377818	+	-1.56484	0.203813	1.61839e-14	5728-60	FCRL1	Q96LA6	Fc receptor-like protein 1	157820120	157794403	1	TRANS
cg05480073	5	NA	172202805	-	-0.747948	0.0974172	1.61866e-14	5339-49	S100A9	P06702	Protein S100-A9	153357854	153361023	1	TRANS
cg01483153	7	GPR146;GPR146;GPR146;C7orf50;C7orf50;C7orf50	1094898	+	0.870276	0.11335	1.61884e-14	3440-7	GZMA	P12544	Granzyme A	55102646	55110252	5	TRANS
cg07867876	5	NA	124242492	+	0.902287	0.11752	1.61903e-14	3195-50	GNLY	P22749	Granulysin	85685175	85698852	2	TRANS
cg09953946	7	TNS3	47554571	+	-0.714473	0.0930577	1.61911e-14	5339-49	S100A9	P06702	Protein S100-A9	153357854	153361023	1	TRANS
cg08250738	5	NA	73772012	-	-0.803929	0.104709	1.61928e-14	3324-51	LY9	Q9HBG7	T-lymphocyte surface antigen Ly-9	160796074	160828261	1	TRANS
cg07900312	22	RBFOX2;RBFOX2	36362528	-	-1.01314	0.131958	1.61943e-14	3440-7	GZMA	P12544	Granzyme A	55102646	55110252	5	TRANS
cg14551643	9	NA	133969138	-	0.712407	0.0927894	1.62005e-14	18871-24	AIF1L	Q9BQI0	Allograft inflammatory factor 1-like	131096476	131123152	9	CIS
cg00916884	16	MT1M	56666334	+	0.428261	0.0557802	1.62016e-14	3440-7	GZMA	P12544	Granzyme A	55102646	55110252	5	TRANS
cg21752624	20	NA	39197005	+	-1.24812	0.162565	1.62045e-14	3324-51	LY9	Q9HBG7	T-lymphocyte surface antigen Ly-9	160796074	160828261	1	TRANS
cg04152478	8	MTSS1;MTSS1;MTSS1	125685873	-	1.03464	0.13476	1.6205e-14	5339-49	S100A9	P06702	Protein S100-A9	153357854	153361023	1	TRANS
cg10857750	11	KDM4E	94757264	+	-1.15112	0.149932	1.62054e-14	3195-50	GNLY	P22749	Granulysin	85685175	85698852	2	TRANS
cg12816979	18	NA	59001398	-	0.659901	0.0859512	1.62061e-14	9545-156	GZMK	P49863	Granzyme K	55024256	55034570	5	TRANS
cg22422079	4	PCAT4	80773908	-	-1.53103	0.199415	1.62084e-14	3440-7	GZMA	P12544	Granzyme A	55102646	55110252	5	TRANS
cg03569640	12	TBX5;TBX5;TBX5	114840872	-	1.01254	0.131882	1.62087e-14	3195-50	GNLY	P22749	Granulysin	85685175	85698852	2	TRANS
cg05805679	18	RTTN	67818868	-	0.84557	0.110135	1.62114e-14	3324-51	LY9	Q9HBG7	T-lymphocyte surface antigen Ly-9	160796074	160828261	1	TRANS
cg10733051	6	UHRF1BP1	34778879	+	-0.852873	0.111086	1.62125e-14	3440-7	GZMA	P12544	Granzyme A	55102646	55110252	5	TRANS
cg26590232	12	MON2;MON2;MON2;MON2;MON2	62878282	-	-1.01331	0.131983	1.6213e-14	9545-156	GZMK	P49863	Granzyme K	55024256	55034570	5	TRANS
cg15994998	9	MPDZ;MPDZ;MPDZ;MPDZ;MPDZ;MPDZ	13279548	-	0.706014	0.0919581	1.6214e-14	3440-7	GZMA	P12544	Granzyme A	55102646	55110252	5	TRANS
cg04867439	5	SPOCK1	136361762	+	-1.22898	0.160075	1.6215e-14	9545-156	GZMK	P49863	Granzyme K	55024256	55034570	5	TRANS
cg09795160	16	GPRC5B;GPRC5B	19884310	-	-1.26745	0.165086	1.62151e-14	3195-50	GNLY	P22749	Granulysin	85685175	85698852	2	TRANS
cg11846064	19	RFX2;RFX2	5997274	+	-1.03494	0.134801	1.62164e-14	3195-50	GNLY	P22749	Granulysin	85685175	85698852	2	TRANS
cg04444942	3	NA	4384435	-	-1.37978	0.179717	1.62178e-14	3440-7	GZMA	P12544	Granzyme A	55102646	55110252	5	TRANS
cg07523525	16	NA	77214908	-	-1.44821	0.18863	1.62198e-14	9545-156	GZMK	P49863	Granzyme K	55024256	55034570	5	TRANS
cg20050875	1	PABPC4;PABPC4;PABPC4;LOC101929516	40029629	+	-0.731197	0.0952387	1.62203e-14	5339-49	S100A9	P06702	Protein S100-A9	153357854	153361023	1	TRANS
cg17643564	3	NA	31494467	-	-1.13124	0.147345	1.62213e-14	3195-50	GNLY	P22749	Granulysin	85685175	85698852	2	TRANS
cg26577523	2	PCBP1-AS1	70270826	-	0.766945	0.0998951	1.62218e-14	6485-59	IGLL1	P15814	Immunoglobulin lambda-like polypeptide 1	23580302	23573125	22	TRANS
cg09557413	4	TEC	48169916	-	-0.940557	0.122508	1.62226e-14	3440-7	GZMA	P12544	Granzyme A	55102646	55110252	5	TRANS
cg05638787	15	DNAJC17;C15orf62;C15orf62	41062273	-	1.43261	0.186599	1.62257e-14	3195-50	GNLY	P22749	Granulysin	85685175	85698852	2	TRANS
cg18726691	15	RHCG	90039613	-	0.938827	0.122284	1.62332e-14	3440-7	GZMA	P12544	Granzyme A	55102646	55110252	5	TRANS
cg23355963	14	NRDE2	90766045	+	0.665471	0.0866795	1.62384e-14	3440-7	GZMA	P12544	Granzyme A	55102646	55110252	5	TRANS
cg02887712	10	MIR605;PRKG1;PRKG1	53058563	+	-1.18296	0.154085	1.62393e-14	9545-156	GZMK	P49863	Granzyme K	55024256	55034570	5	TRANS
cg01811686	17	KRT36	39645460	+	-1.36216	0.177425	1.62422e-14	3440-7	GZMA	P12544	Granzyme A	55102646	55110252	5	TRANS
cg07128021	10	LOC283050;LOC283050;LOC283050	80824237	-	1.11352	0.145041	1.62466e-14	5339-49	S100A9	P06702	Protein S100-A9	153357854	153361023	1	TRANS
cg15051459	10	PIK3AP1	98416723	+	-0.821163	0.10696	1.62493e-14	5339-49	S100A9	P06702	Protein S100-A9	153357854	153361023	1	TRANS
cg02572891	17	PPM1E;PPM1E	56991728	-	-0.801972	0.10446	1.62508e-14	5339-49	S100A9	P06702	Protein S100-A9	153357854	153361023	1	TRANS
cg21902544	18	CBLN2;CBLN2	70211515	-	0.752708	0.0980436	1.62509e-14	9545-156	GZMK	P49863	Granzyme K	55024256	55034570	5	TRANS
cg11833426	15	NA	50140182	-	-1.21303	0.158003	1.6253e-14	2579-17	MMP9	P14780	Matrix metalloproteinase-9	46008908	46016561	20	TRANS
cg02298788	3	FRMD4B	69337696	-	0.930392	0.121188	1.62536e-14	5339-49	S100A9	P06702	Protein S100-A9	153357854	153361023	1	TRANS
cg21466173	9	PSMB7	127156578	+	-0.758339	0.0987774	1.62543e-14	5339-49	S100A9	P06702	Protein S100-A9	153357854	153361023	1	TRANS
cg25581285	5	NA	34571322	-	-1.37475	0.179069	1.62552e-14	3195-50	GNLY	P22749	Granulysin	85685175	85698852	2	TRANS
cg23028597	4	TMEM144	159174736	+	0.965466	0.125757	1.62552e-14	3440-7	GZMA	P12544	Granzyme A	55102646	55110252	5	TRANS
cg13487992	14	PSMB11	23511078	+	-1.10451	0.143869	1.62621e-14	9545-156	GZMK	P49863	Granzyme K	55024256	55034570	5	TRANS
cg16623652	14	NA	105130259	-	1.04951	0.136705	1.62648e-14	5339-49	S100A9	P06702	Protein S100-A9	153357854	153361023	1	TRANS
cg06143087	1	SYDE2	85665883	-	0.803495	0.104661	1.62669e-14	3195-50	GNLY	P22749	Granulysin	85685175	85698852	2	TRANS
cg16871328	16	NA	57622905	+	-1.14326	0.148917	1.62675e-14	3440-7	GZMA	P12544	Granzyme A	55102646	55110252	5	TRANS
cg04877737	22	NA	50155965	-	-1.01138	0.13174	1.62692e-14	3195-50	GNLY	P22749	Granulysin	85685175	85698852	2	TRANS
cg01053260	15	NA	47476482	+	0.768017	0.10004	1.62703e-14	9545-156	GZMK	P49863	Granzyme K	55024256	55034570	5	TRANS
cg16958351	20	SALL4	50400640	+	-1.12491	0.146527	1.62713e-14	3195-50	GNLY	P22749	Granulysin	85685175	85698852	2	TRANS
cg21101743	7	LOC646999	39649254	-	0.768242	0.100069	1.6272e-14	3440-7	GZMA	P12544	Granzyme A	55102646	55110252	5	TRANS
cg04547119	18	FAM69C	72112867	+	-1.35324	0.17627	1.62735e-14	3440-7	GZMA	P12544	Granzyme A	55102646	55110252	5	TRANS
cg01093028	12	NA	89749080	+	-1.07247	0.139698	1.62739e-14	6485-59	IGLL1	P15814	Immunoglobulin lambda-like polypeptide 1	23580302	23573125	22	TRANS
cg18016128	17	C17orf76;C17orf76	16396497	+	-1.63586	0.213083	1.62739e-14	5339-49	S100A9	P06702	Protein S100-A9	153357854	153361023	1	TRANS
cg25267072	19	NA	23299889	-	0.829167	0.108006	1.62765e-14	3195-50	GNLY	P22749	Granulysin	85685175	85698852	2	TRANS
cg03627372	19	SEMA6B	4559830	-	-1.14748	0.149469	1.6278e-14	5339-49	S100A9	P06702	Protein S100-A9	153357854	153361023	1	TRANS
cg04435004	9	PRRX2	132440654	-	-1.40382	0.182859	1.628e-14	3440-7	GZMA	P12544	Granzyme A	55102646	55110252	5	TRANS
cg06807145	9	RALGPS1;RALGPS1;RALGPS1;RALGPS1	129930339	-	-1.36622	0.177962	1.62801e-14	3440-7	GZMA	P12544	Granzyme A	55102646	55110252	5	TRANS
cg21115040	3	EFCC1	128727444	-	-1.21999	0.158914	1.6281e-14	3195-50	GNLY	P22749	Granulysin	85685175	85698852	2	TRANS
cg13822303	12	LOC100190940	130526930	-	0.908622	0.118356	1.62824e-14	3195-50	GNLY	P22749	Granulysin	85685175	85698852	2	TRANS
cg24997944	3	KCNH8	19189709	-	0.802302	0.104507	1.62827e-14	3195-50	GNLY	P22749	Granulysin	85685175	85698852	2	TRANS
cg22710968	3	CLSTN2	140182440	+	-1.41766	0.184663	1.62831e-14	3440-7	GZMA	P12544	Granzyme A	55102646	55110252	5	TRANS
cg11895835	5	C5orf13;C5orf13;C5orf13;C5orf13;C5orf13;C5orf13;C5orf13;C5orf13;C5orf13;C5orf13;C5orf13	111078476	-	1.00761	0.131251	1.62877e-14	5339-49	S100A9	P06702	Protein S100-A9	153357854	153361023	1	TRANS
cg16134070	1	PLA2G2C	20492604	+	-1.46402	0.190702	1.62883e-14	3195-50	GNLY	P22749	Granulysin	85685175	85698852	2	TRANS
cg05023873	16	NA	25104473	+	-0.590351	0.0768991	1.62913e-14	5339-49	S100A9	P06702	Protein S100-A9	153357854	153361023	1	TRANS
cg23278719	5	NA	133024566	+	-1.47228	0.191779	1.62918e-14	3195-50	GNLY	P22749	Granulysin	85685175	85698852	2	TRANS
cg21480743	10	KILLIN;KILLIN	89621419	+	0.899886	0.117219	1.62939e-14	9545-156	GZMK	P49863	Granzyme K	55024256	55034570	5	TRANS
cg16970664	17	AKAP1;AKAP1;AKAP1	55179747	-	0.730002	0.0950904	1.62947e-14	3440-7	GZMA	P12544	Granzyme A	55102646	55110252	5	TRANS
cg22717197	2	CACNB4;CACNB4;CACNB4	152907710	-	-1.07225	0.139672	1.62956e-14	5339-49	S100A9	P06702	Protein S100-A9	153357854	153361023	1	TRANS
cg00714874	1	FCRLA	161679461	+	-1.2784	0.166525	1.62963e-14	3440-7	GZMA	P12544	Granzyme A	55102646	55110252	5	TRANS
cg21816330	17	RAB34;RAB34;RAB34;RAB34;RAB34;RAB34;RAB34;RAB34;RAB34	27044629	+	0.585766	0.0763023	1.62972e-14	9545-156	GZMK	P49863	Granzyme K	55024256	55034570	5	TRANS
cg24077277	1	TMCC2	205201540	-	-1.74174	0.226881	1.62984e-14	3195-50	GNLY	P22749	Granulysin	85685175	85698852	2	TRANS
cg23345298	5	LOC153328	135192302	-	-1.23784	0.161243	1.62999e-14	9545-156	GZMK	P49863	Granzyme K	55024256	55034570	5	TRANS
cg25642069	8	TOP1MT	144408230	+	-1.13024	0.147226	1.63001e-14	5339-49	S100A9	P06702	Protein S100-A9	153357854	153361023	1	TRANS
cg05097594	6	NA	47709576	+	-1.01346	0.132014	1.63005e-14	9545-156	GZMK	P49863	Granzyme K	55024256	55034570	5	TRANS
cg02928074	12	SLC6A12;SLC6A12;SLC6A12;SLC6A12	319962	+	-1.17728	0.153354	1.6302e-14	3440-7	GZMA	P12544	Granzyme A	55102646	55110252	5	TRANS
cg09640571	16	NA	88388040	+	-1.58717	0.206747	1.63044e-14	3195-50	GNLY	P22749	Granulysin	85685175	85698852	2	TRANS
cg11941886	8	MROH5;MROH5;MROH5	142490477	-	-1.11675	0.14547	1.63067e-14	9545-156	GZMK	P49863	Granzyme K	55024256	55034570	5	TRANS
cg21980864	20	LINC00176;LINC00176	62666983	+	-0.941246	0.122609	1.63084e-14	3195-50	GNLY	P22749	Granulysin	85685175	85698852	2	TRANS
cg27596690	1	NA	44855509	+	-1.32272	0.172301	1.63118e-14	3440-7	GZMA	P12544	Granzyme A	55102646	55110252	5	TRANS
cg05146480	1	FASLG;FASLG	172630463	-	-0.962975	0.12544	1.63123e-14	3440-7	GZMA	P12544	Granzyme A	55102646	55110252	5	TRANS
cg09247623	1	NA	120202229	-	-1.21615	0.15842	1.6316e-14	3440-7	GZMA	P12544	Granzyme A	55102646	55110252	5	TRANS
cg26757673	22	IL2RB	37545423	+	0.788075	0.102657	1.63174e-14	5339-49	S100A9	P06702	Protein S100-A9	153357854	153361023	1	TRANS
cg13353152	1	NA	158465963	+	-1.06661	0.138941	1.63231e-14	3324-51	LY9	Q9HBG7	T-lymphocyte surface antigen Ly-9	160796074	160828261	1	CIS
cg16217803	3	CHST2	142841719	+	0.826044	0.107604	1.63247e-14	9545-156	GZMK	P49863	Granzyme K	55024256	55034570	5	TRANS
cg07742264	12	HNF1A;HNF1A	121419635	-	-1.69695	0.221053	1.63248e-14	3440-7	GZMA	P12544	Granzyme A	55102646	55110252	5	TRANS
cg17283447	3	ADPRH	119298222	+	0.908411	0.118334	1.63251e-14	3440-7	GZMA	P12544	Granzyme A	55102646	55110252	5	TRANS
cg00431699	2	OTX1	63278831	-	0.912338	0.118845	1.63252e-14	3195-50	GNLY	P22749	Granulysin	85685175	85698852	2	TRANS
cg07141441	2	CRIM1;LOC100288911	36582270	-	0.941566	0.122653	1.63257e-14	9545-156	GZMK	P49863	Granzyme K	55024256	55034570	5	TRANS
cg03822873	7	AHCYL2;AHCYL2	128899554	+	-0.775027	0.100959	1.63264e-14	5339-49	S100A9	P06702	Protein S100-A9	153357854	153361023	1	TRANS
cg10458216	13	MBNL2;MBNL2	97873947	+	-0.686746	0.0894588	1.63274e-14	5339-49	S100A9	P06702	Protein S100-A9	153357854	153361023	1	TRANS
cg19752047	10	CAMK1D;CAMK1D	12826787	-	-1.46963	0.191441	1.63281e-14	3195-50	GNLY	P22749	Granulysin	85685175	85698852	2	TRANS
cg03141090	10	LOC100169752	127262277	+	-1.46984	0.191468	1.63293e-14	17210-2	TCL1A	P56279	T-cell leukemia/lymphoma protein 1A	95714196	95709947	14	TRANS
cg12115073	1	NA	25197576	-	0.810403	0.105568	1.63323e-14	3195-50	GNLY	P22749	Granulysin	85685175	85698852	2	TRANS
cg04747225	20	GMEB2	62221039	-	-1.54187	0.200853	1.63324e-14	17210-2	TCL1A	P56279	T-cell leukemia/lymphoma protein 1A	95714196	95709947	14	TRANS
cg04150777	7	SUGCT;SUGCT;SUGCT;SUGCT	40587972	+	-0.806901	0.105111	1.63327e-14	9545-156	GZMK	P49863	Granzyme K	55024256	55034570	5	TRANS
cg14938801	3	MYRIP;MYRIP;MYRIP;MYRIP;MYRIP;MYRIP	40141086	-	-1.04317	0.13589	1.63358e-14	3195-50	GNLY	P22749	Granulysin	85685175	85698852	2	TRANS
cg06296331	2	NCKAP5;NCKAP5	134024459	+	0.848345	0.11051	1.6336e-14	3440-7	GZMA	P12544	Granzyme A	55102646	55110252	5	TRANS
cg05342747	1	NA	175832012	+	-1.29161	0.168253	1.63366e-14	3195-50	GNLY	P22749	Granulysin	85685175	85698852	2	TRANS
cg10062495	21	C21orf58;C21orf58;C21orf58;C21orf58;C21orf58	47740705	-	0.952608	0.124093	1.63404e-14	3195-50	GNLY	P22749	Granulysin	85685175	85698852	2	TRANS
cg10742903	2	MYO3B;MYO3B;MYO3B;MYO3B;MYO3B	171035896	+	-1.00584	0.131028	1.63411e-14	3195-50	GNLY	P22749	Granulysin	85685175	85698852	2	TRANS
cg09858951	10	NA	132860218	-	-1.19142	0.155202	1.63416e-14	9545-156	GZMK	P49863	Granzyme K	55024256	55034570	5	TRANS
cg08246318	6	NA	42894099	+	-1.87648	0.244443	1.63436e-14	17210-2	TCL1A	P56279	T-cell leukemia/lymphoma protein 1A	95714196	95709947	14	TRANS
cg02429648	5	LOC102467225	117930843	-	-1.44732	0.188539	1.63529e-14	9545-156	GZMK	P49863	Granzyme K	55024256	55034570	5	TRANS
cg15027359	17	NA	67354091	-	-1.16586	0.151874	1.63539e-14	9545-156	GZMK	P49863	Granzyme K	55024256	55034570	5	TRANS
cg00736641	4	RBM47;RBM47	40518046	-	-1.47692	0.192395	1.63547e-14	3440-7	GZMA	P12544	Granzyme A	55102646	55110252	5	TRANS
cg15188434	13	NA	29105629	-	0.975089	0.127023	1.63554e-14	3195-50	GNLY	P22749	Granulysin	85685175	85698852	2	TRANS
cg03402922	11	LRP5	68134331	-	-1.70992	0.22275	1.63578e-14	3195-50	GNLY	P22749	Granulysin	85685175	85698852	2	TRANS
cg02329038	17	MIR196A1	46710001	-	-1.26859	0.165258	1.63614e-14	9545-156	GZMK	P49863	Granzyme K	55024256	55034570	5	TRANS
cg18060999	3	MAGI1;MAGI1;MAGI1	65536430	+	-1.38818	0.180837	1.63614e-14	3195-50	GNLY	P22749	Granulysin	85685175	85698852	2	TRANS
cg01705611	5	LOC101929710	95417119	-	-0.788997	0.102782	1.63619e-14	5339-49	S100A9	P06702	Protein S100-A9	153357854	153361023	1	TRANS
cg06259934	10	ZMIZ1	81034374	-	-1.19846	0.156123	1.63642e-14	2579-17	MMP9	P14780	Matrix metalloproteinase-9	46008908	46016561	20	TRANS
cg14019246	17	NA	4671980	-	-1.03321	0.134596	1.63656e-14	3195-50	GNLY	P22749	Granulysin	85685175	85698852	2	TRANS
cg16985288	1	NA	227015456	-	1.01005	0.131579	1.63657e-14	3195-50	GNLY	P22749	Granulysin	85685175	85698852	2	TRANS
cg10256089	1	SPEN	16177866	+	0.859181	0.111926	1.63719e-14	3440-7	GZMA	P12544	Granzyme A	55102646	55110252	5	TRANS
cg14113973	7	GRB10	50847407	-	-1.84978	0.240973	1.63754e-14	3195-50	GNLY	P22749	Granulysin	85685175	85698852	2	TRANS
cg16232126	2	SLC5A7;SLC5A7	108603005	+	0.80278	0.104579	1.63755e-14	3324-51	LY9	Q9HBG7	T-lymphocyte surface antigen Ly-9	160796074	160828261	1	TRANS
cg00994616	12	NA	6855223	-	0.812246	0.105812	1.63763e-14	3195-50	GNLY	P22749	Granulysin	85685175	85698852	2	TRANS
cg14900031	4	S100P	6695377	+	-1.55173	0.202147	1.63794e-14	5339-49	S100A9	P06702	Protein S100-A9	153357854	153361023	1	TRANS
cg22471255	22	NA	42315642	-	0.686184	0.0893905	1.6381e-14	9545-156	GZMK	P49863	Granzyme K	55024256	55034570	5	TRANS
cg24753662	22	TBX1;TBX1;TBX1	19746984	-	0.589688	0.0768198	1.63814e-14	3440-7	GZMA	P12544	Granzyme A	55102646	55110252	5	TRANS
cg08505243	6	NA	32116112	+	0.878723	0.114474	1.63881e-14	3195-50	GNLY	P22749	Granulysin	85685175	85698852	2	TRANS
cg13984157	11	C11orf49;C11orf49;C11orf49;C11orf49;C11orf49;C11orf49;C11orf49	47160760	-	-0.730492	0.0951633	1.63888e-14	5339-49	S100A9	P06702	Protein S100-A9	153357854	153361023	1	TRANS
cg03269282	5	SLC38A9;SLC38A9	54998685	-	0.845196	0.110107	1.63922e-14	3440-7	GZMA	P12544	Granzyme A	55102646	55110252	5	CIS
cg06970170	11	NA	123633808	-	-1.3799	0.179765	1.63923e-14	3440-7	GZMA	P12544	Granzyme A	55102646	55110252	5	TRANS
cg03529854	15	TGM7	43569930	-	-1.09576	0.142748	1.63927e-14	3195-50	GNLY	P22749	Granulysin	85685175	85698852	2	TRANS
cg12195238	5	NA	102090137	-	0.737991	0.0961406	1.63928e-14	3195-50	GNLY	P22749	Granulysin	85685175	85698852	2	TRANS
cg18118738	6	UHRF1BP1	34802849	-	-0.665322	0.086674	1.63948e-14	5339-49	S100A9	P06702	Protein S100-A9	153357854	153361023	1	TRANS
cg04021856	2	LYPD6	150187489	-	0.683247	0.0890092	1.63953e-14	3440-7	GZMA	P12544	Granzyme A	55102646	55110252	5	TRANS
cg07190947	11	SHANK2;SHANK2	70349808	+	-1.45717	0.189831	1.63956e-14	3195-50	GNLY	P22749	Granulysin	85685175	85698852	2	TRANS
cg04257518	22	SCUBE1	43637266	-	-1.36696	0.178079	1.63958e-14	3195-50	GNLY	P22749	Granulysin	85685175	85698852	2	TRANS
cg08826152	17	ADORA2B	15869607	-	0.686067	0.0893767	1.6396e-14	3440-7	GZMA	P12544	Granzyme A	55102646	55110252	5	TRANS
cg20302062	8	NA	37434725	-	-1.91252	0.249152	1.63965e-14	6485-59	IGLL1	P15814	Immunoglobulin lambda-like polypeptide 1	23580302	23573125	22	TRANS
cg00715917	5	NA	135458756	-	-0.984417	0.128244	1.63985e-14	3440-7	GZMA	P12544	Granzyme A	55102646	55110252	5	TRANS
cg16583560	1	NA	26339662	+	-1.13928	0.14842	1.64031e-14	3440-7	GZMA	P12544	Granzyme A	55102646	55110252	5	TRANS
cg01470900	19	RINL;RINL;SIRT2;SIRT2;SIRT2;SIRT2	39369830	-	-1.67287	0.217933	1.64046e-14	17210-2	TCL1A	P56279	T-cell leukemia/lymphoma protein 1A	95714196	95709947	14	TRANS
cg20952652	2	UXS1	106757367	+	-0.986426	0.128507	1.6405e-14	5339-49	S100A9	P06702	Protein S100-A9	153357854	153361023	1	TRANS
cg02093902	2	NA	45501532	-	-1.37413	0.179015	1.6408e-14	3440-7	GZMA	P12544	Granzyme A	55102646	55110252	5	TRANS
cg16140558	8	ANK1;ANK1;ANK1;ANK1;ANK1;ANK1;ANK1;ANK1	41514039	-	-1.32032	0.172006	1.64104e-14	3324-51	LY9	Q9HBG7	T-lymphocyte surface antigen Ly-9	160796074	160828261	1	TRANS
cg26967395	9	ROR2	94537509	+	-0.710941	0.0926188	1.64141e-14	5339-49	S100A9	P06702	Protein S100-A9	153357854	153361023	1	TRANS
cg22380139	8	NA	37373894	-	-1.0796	0.140647	1.64148e-14	9545-156	GZMK	P49863	Granzyme K	55024256	55034570	5	TRANS
cg08822610	5	RAB3C	58071646	+	-0.975527	0.127088	1.64148e-14	3440-7	GZMA	P12544	Granzyme A	55102646	55110252	5	CIS
cg07268746	7	TMEM213;ATP6V0A4;ATP6V0A4	138484322	-	-1.12414	0.146449	1.64167e-14	9545-156	GZMK	P49863	Granzyme K	55024256	55034570	5	TRANS
cg00848007	12	IFNG;IFNG	68553396	+	-0.770869	0.100427	1.64214e-14	3195-50	GNLY	P22749	Granulysin	85685175	85698852	2	TRANS
cg11265561	19	ZNF665;ZNF665	53696569	+	0.643493	0.0838327	1.64232e-14	9545-156	GZMK	P49863	Granzyme K	55024256	55034570	5	TRANS
cg23130711	9	PCSK5;PCSK5;PCSK5	78526426	-	-0.901427	0.117436	1.64234e-14	3324-51	LY9	Q9HBG7	T-lymphocyte surface antigen Ly-9	160796074	160828261	1	TRANS
cg03287340	19	NA	50651195	+	0.47256	0.061564	1.6426e-14	9545-156	GZMK	P49863	Granzyme K	55024256	55034570	5	TRANS
cg17942695	9	NA	38253401	+	-1.2881	0.167811	1.6428e-14	3195-50	GNLY	P22749	Granulysin	85685175	85698852	2	TRANS
cg24084859	12	CD9	6334066	-	-1.5319	0.199574	1.64289e-14	5728-60	FCRL1	Q96LA6	Fc receptor-like protein 1	157820120	157794403	1	TRANS
cg15892117	11	KCTD14;NDUFC2-KCTD14;NDUFC2-KCTD14;NDUFC2-KCTD14;KCTD14	77735052	+	-1.4687	0.19134	1.64296e-14	3195-50	GNLY	P22749	Granulysin	85685175	85698852	2	TRANS
cg27363529	11	SLC35C1;SLC35C1;SLC35C1	45825469	-	1.20192	0.156584	1.64302e-14	9545-156	GZMK	P49863	Granzyme K	55024256	55034570	5	TRANS
cg02430840	22	NA	26993176	-	-1.45389	0.189411	1.64331e-14	9545-156	GZMK	P49863	Granzyme K	55024256	55034570	5	TRANS
cg22361106	1	NA	33909498	-	-1.48243	0.193129	1.64331e-14	3195-50	GNLY	P22749	Granulysin	85685175	85698852	2	TRANS
cg16170385	8	AZIN1-AS1;AZIN1-AS1	103902386	+	0.742509	0.0967335	1.6436e-14	5339-49	S100A9	P06702	Protein S100-A9	153357854	153361023	1	TRANS
cg01380308	10	UNC5B;UNC5B	73032462	-	-0.873981	0.113862	1.64421e-14	5339-49	S100A9	P06702	Protein S100-A9	153357854	153361023	1	TRANS
cg07541559	11	ABTB2	34288225	+	0.780531	0.101688	1.64439e-14	9545-156	GZMK	P49863	Granzyme K	55024256	55034570	5	TRANS
cg21591554	3	OXNAD1	16342482	+	0.778811	0.101464	1.64443e-14	5339-49	S100A9	P06702	Protein S100-A9	153357854	153361023	1	TRANS
cg08981421	7	NA	27199956	-	0.693827	0.0903921	1.64457e-14	9545-156	GZMK	P49863	Granzyme K	55024256	55034570	5	TRANS
cg00418432	4	LINC00504	14876627	+	-0.991711	0.129201	1.6447e-14	3440-7	GZMA	P12544	Granzyme A	55102646	55110252	5	TRANS
cg08776942	16	NA	11729131	-	-1.45906	0.190088	1.64474e-14	4148-49	PAPPA	Q13219	Pappalysin-1	116153791	116402321	9	TRANS
cg09521093	12	RHOF	122224362	-	0.936368	0.121991	1.645e-14	17210-2	TCL1A	P56279	T-cell leukemia/lymphoma protein 1A	95714196	95709947	14	TRANS
cg16548787	22	NA	27503825	+	-1.29903	0.16924	1.6457e-14	3195-50	GNLY	P22749	Granulysin	85685175	85698852	2	TRANS
cg21428626	17	MILR1;MILR1;MILR1	62461601	+	-1.48731	0.19377	1.64577e-14	3440-7	GZMA	P12544	Granzyme A	55102646	55110252	5	TRANS
cg02552679	9	C9orf3;C9orf3;C9orf3	97530291	+	-1.10555	0.144034	1.64661e-14	3195-50	GNLY	P22749	Granulysin	85685175	85698852	2	TRANS
cg14161676	1	COL16A1	32118219	+	-0.894041	0.116479	1.64667e-14	3440-7	GZMA	P12544	Granzyme A	55102646	55110252	5	TRANS
cg23865943	10	ATE1;ATE1;ATE1;ATE1;ATE1;ATE1	123671106	-	-0.812807	0.105895	1.64675e-14	3324-51	LY9	Q9HBG7	T-lymphocyte surface antigen Ly-9	160796074	160828261	1	TRANS
cg05225089	12	LRP1	57595554	+	-1.06749	0.139076	1.64676e-14	3440-7	GZMA	P12544	Granzyme A	55102646	55110252	5	TRANS
cg17828689	3	TMEM22;TMEM22;TMEM22	136539113	+	0.745881	0.097176	1.64697e-14	3440-7	GZMA	P12544	Granzyme A	55102646	55110252	5	TRANS
cg00112238	1	SSBP3;SSBP3;SSBP3	54719938	-	-0.886625	0.115513	1.64704e-14	5339-49	S100A9	P06702	Protein S100-A9	153357854	153361023	1	TRANS
cg22186219	1	KAZN;KAZN;KAZN;KAZN;KAZN	15357571	-	-1.69393	0.220692	1.64711e-14	3195-50	GNLY	P22749	Granulysin	85685175	85698852	2	TRANS
cg12827760	1	HLX-AS1	221050096	+	0.822813	0.107199	1.64712e-14	9545-156	GZMK	P49863	Granzyme K	55024256	55034570	5	TRANS
cg12281380	4	DCLK2;DCLK2;DCLK2	151156636	-	-1.17822	0.153504	1.64719e-14	3440-7	GZMA	P12544	Granzyme A	55102646	55110252	5	TRANS
cg23359363	5	ADAMTS12	33764247	-	-1.67426	0.218129	1.6474e-14	3195-50	GNLY	P22749	Granulysin	85685175	85698852	2	TRANS
cg18892873	10	NA	7084859	-	-1.34166	0.174798	1.64783e-14	9015-1	PRG3	Q9Y2Y8	Proteoglycan 3	57381150	57376769	11	TRANS
cg05672335	3	NA	184450998	-	-1.29889	0.169226	1.64795e-14	3440-7	GZMA	P12544	Granzyme A	55102646	55110252	5	TRANS
cg19815777	14	MOK;MOK	102730735	+	-0.946621	0.123331	1.64831e-14	3324-51	LY9	Q9HBG7	T-lymphocyte surface antigen Ly-9	160796074	160828261	1	TRANS
cg10031849	3	HRH1;HRH1;HRH1	11267584	+	-0.84521	0.110119	1.64839e-14	5339-49	S100A9	P06702	Protein S100-A9	153357854	153361023	1	TRANS
cg05929058	15	NA	76083764	+	-1.46455	0.19081	1.6484e-14	3440-7	GZMA	P12544	Granzyme A	55102646	55110252	5	TRANS
cg07768696	17	MSI2;MSI2	55676682	+	-1.46738	0.191179	1.64888e-14	5339-49	S100A9	P06702	Protein S100-A9	153357854	153361023	1	TRANS
cg01804134	1	RNF220	44965140	-	-0.796771	0.103808	1.64898e-14	5339-49	S100A9	P06702	Protein S100-A9	153357854	153361023	1	TRANS
cg03559915	11	RPS6KB2	67201998	-	1.25808	0.163911	1.64903e-14	5339-49	S100A9	P06702	Protein S100-A9	153357854	153361023	1	TRANS
cg02227323	11	PACS1	66008686	-	1.0519	0.137048	1.64907e-14	5339-49	S100A9	P06702	Protein S100-A9	153357854	153361023	1	TRANS
cg16618226	3	CLASP2;CLASP2	33700993	+	0.728466	0.0949093	1.64915e-14	3440-7	GZMA	P12544	Granzyme A	55102646	55110252	5	TRANS
cg12040931	1	LINC01344	182231752	+	-1.05127	0.136966	1.64919e-14	5339-49	S100A9	P06702	Protein S100-A9	153357854	153361023	1	TRANS
cg23645046	11	NA	64582244	+	-1.45222	0.189205	1.6495e-14	6485-59	IGLL1	P15814	Immunoglobulin lambda-like polypeptide 1	23580302	23573125	22	TRANS
cg18070676	14	FLRT2	85997519	-	0.660477	0.0860517	1.64963e-14	3324-51	LY9	Q9HBG7	T-lymphocyte surface antigen Ly-9	160796074	160828261	1	TRANS
cg14045273	5	NA	72446419	-	-1.35478	0.176512	1.65017e-14	3440-7	GZMA	P12544	Granzyme A	55102646	55110252	5	TRANS
cg20840157	16	GAN	81369438	+	1.13928	0.148435	1.65054e-14	5339-49	S100A9	P06702	Protein S100-A9	153357854	153361023	1	TRANS
cg10856032	1	NMNAT2	183333332	+	-0.665898	0.0867589	1.65065e-14	5339-49	S100A9	P06702	Protein S100-A9	153357854	153361023	1	TRANS
cg11190248	12	C12orf34	110156389	+	0.856527	0.111596	1.65084e-14	3195-50	GNLY	P22749	Granulysin	85685175	85698852	2	TRANS
cg16625218	8	RBPMS;RBPMS;RBPMS;RBPMS	30272502	-	-0.932103	0.121443	1.65094e-14	3324-51	LY9	Q9HBG7	T-lymphocyte surface antigen Ly-9	160796074	160828261	1	TRANS
cg03664994	2	RTN4;RTN4;RTN4;RTN4	55246602	+	-0.690374	0.0899482	1.65112e-14	5339-49	S100A9	P06702	Protein S100-A9	153357854	153361023	1	TRANS
cg07768501	7	FAM20C	228027	-	-1.2889	0.16793	1.65136e-14	9545-156	GZMK	P49863	Granzyme K	55024256	55034570	5	TRANS
cg01429053	8	NA	8174104	+	-1.28221	0.167058	1.65151e-14	5728-60	FCRL1	Q96LA6	Fc receptor-like protein 1	157820120	157794403	1	TRANS
cg22350269	6	NA	126265762	+	0.78749	0.102602	1.65156e-14	3440-7	GZMA	P12544	Granzyme A	55102646	55110252	5	TRANS
cg03370106	3	VGLL4;VGLL4;VGLL4;VGLL4	11623800	-	0.739602	0.0963625	1.65158e-14	3440-7	GZMA	P12544	Granzyme A	55102646	55110252	5	TRANS
cg21368996	2	AOX2P;LOC100507140	201593511	-	-0.738172	0.0961766	1.65189e-14	5339-49	S100A9	P06702	Protein S100-A9	153357854	153361023	1	TRANS
cg05273171	2	PNKD;TMBIM1	219154857	-	-1.38603	0.180587	1.65206e-14	5339-49	S100A9	P06702	Protein S100-A9	153357854	153361023	1	TRANS
cg07637006	18	CTIF;CTIF	46147848	+	-2.02252	0.263516	1.65221e-14	9545-156	GZMK	P49863	Granzyme K	55024256	55034570	5	TRANS
cg06748005	10	CCNY;CCNY	35626569	+	0.886303	0.115477	1.65244e-14	9545-156	GZMK	P49863	Granzyme K	55024256	55034570	5	TRANS
cg08757423	9	FANCC;FANCC;FANCC	97879242	+	-1.13826	0.148305	1.65263e-14	3440-7	GZMA	P12544	Granzyme A	55102646	55110252	5	TRANS
cg16378249	10	NA	90882645	-	-0.78285	0.101999	1.65286e-14	5339-49	S100A9	P06702	Protein S100-A9	153357854	153361023	1	TRANS
cg19688022	14	LINC00642	90922528	-	-0.859837	0.112029	1.6529e-14	3195-50	GNLY	P22749	Granulysin	85685175	85698852	2	TRANS
cg24366563	7	LOC101926963;LOC101926963;PRKAR1B;PRKAR1B;PRKAR1B;PRKAR1B;PRKAR1B;PRKAR1B	642485	+	-0.891366	0.116137	1.65293e-14	3440-7	GZMA	P12544	Granzyme A	55102646	55110252	5	TRANS
cg16864256	9	NA	132094550	-	-1.17357	0.152907	1.65306e-14	5339-49	S100A9	P06702	Protein S100-A9	153357854	153361023	1	TRANS
cg07906046	16	ADCY9	4131584	-	0.9893	0.128898	1.65313e-14	5339-49	S100A9	P06702	Protein S100-A9	153357854	153361023	1	TRANS
cg12708994	6	DSE;DSE	116691460	-	0.701484	0.091398	1.65361e-14	9545-156	GZMK	P49863	Granzyme K	55024256	55034570	5	TRANS
cg09105123	7	GRM3	86406428	+	-1.23174	0.160486	1.65392e-14	3195-50	GNLY	P22749	Granulysin	85685175	85698852	2	TRANS
cg05488731	4	FRYL	48637552	+	-1.12193	0.14618	1.65393e-14	9545-156	GZMK	P49863	Granzyme K	55024256	55034570	5	TRANS
cg13973419	22	MYH9	36752110	+	-1.18907	0.154927	1.65403e-14	9545-156	GZMK	P49863	Granzyme K	55024256	55034570	5	TRANS
cg15005526	2	NOTO	73438142	+	-0.897492	0.116937	1.65442e-14	3324-51	LY9	Q9HBG7	T-lymphocyte surface antigen Ly-9	160796074	160828261	1	TRANS
cg16460860	17	NA	17744282	-	-1.105	0.143974	1.65449e-14	5339-49	S100A9	P06702	Protein S100-A9	153357854	153361023	1	TRANS
cg01223965	11	RPS6KA4;RPS6KA4;RPS6KA4	64128339	+	-0.927819	0.120889	1.65473e-14	5339-49	S100A9	P06702	Protein S100-A9	153357854	153361023	1	TRANS
cg14777939	20	PMEPA1;PMEPA1;PMEPA1;PMEPA1	56267787	-	-1.37804	0.179551	1.65478e-14	3440-7	GZMA	P12544	Granzyme A	55102646	55110252	5	TRANS
cg20056213	5	SLIT3;SLIT3	168110691	+	0.965343	0.125779	1.65512e-14	3195-50	GNLY	P22749	Granulysin	85685175	85698852	2	TRANS
cg05020259	9	SYK;SYK;SYK;SYK	93593980	-	-1.01057	0.131672	1.65523e-14	9545-156	GZMK	P49863	Granzyme K	55024256	55034570	5	TRANS
cg26153784	1	NA	10999921	+	1.0918	0.142257	1.65619e-14	5339-49	S100A9	P06702	Protein S100-A9	153357854	153361023	1	TRANS
cg02041484	7	NRF1	129266958	-	-0.645251	0.0840737	1.65652e-14	5339-49	S100A9	P06702	Protein S100-A9	153357854	153361023	1	TRANS
cg25882452	8	NA	101138280	-	1.22494	0.159606	1.65672e-14	9545-156	GZMK	P49863	Granzyme K	55024256	55034570	5	TRANS
cg03928991	2	NA	129774721	-	-1.07924	0.140621	1.65677e-14	9545-156	GZMK	P49863	Granzyme K	55024256	55034570	5	TRANS
cg10363926	2	SH3RF3	109921282	+	-1.59207	0.207442	1.65693e-14	3440-7	GZMA	P12544	Granzyme A	55102646	55110252	5	TRANS
cg02586198	16	MAZ;MAZ	29820119	-	-0.912079	0.118841	1.6571e-14	9545-156	GZMK	P49863	Granzyme K	55024256	55034570	5	TRANS
cg12828610	6	PKIB;PKIB;PKIB	122806040	+	-0.70662	0.0920706	1.6572e-14	5339-49	S100A9	P06702	Protein S100-A9	153357854	153361023	1	TRANS
cg01250845	11	RAB30	82708076	+	-0.957512	0.124761	1.65725e-14	3440-7	GZMA	P12544	Granzyme A	55102646	55110252	5	TRANS
cg22974428	2	NA	183737450	+	-1.55255	0.202293	1.65751e-14	9545-156	GZMK	P49863	Granzyme K	55024256	55034570	5	TRANS
cg19717093	12	PTPRB;PTPRB;PTPRB;PTPRB	70950192	+	-1.38002	0.179813	1.65752e-14	3440-7	GZMA	P12544	Granzyme A	55102646	55110252	5	TRANS
cg20685071	2	NA	102798651	+	-1.07388	0.139924	1.65767e-14	9545-156	GZMK	P49863	Granzyme K	55024256	55034570	5	TRANS
cg19056926	18	GALR1;GALR1	74962367	+	0.48281	0.0629091	1.65773e-14	9545-156	GZMK	P49863	Granzyme K	55024256	55034570	5	TRANS
cg09961946	12	NA	9820221	+	0.668024	0.0870424	1.65805e-14	5339-49	S100A9	P06702	Protein S100-A9	153357854	153361023	1	TRANS
cg26757793	11	MMP20	102496159	-	-1.17321	0.152868	1.65853e-14	9545-156	GZMK	P49863	Granzyme K	55024256	55034570	5	TRANS
cg05310774	12	NA	58259554	+	0.933861	0.121681	1.65858e-14	9545-156	GZMK	P49863	Granzyme K	55024256	55034570	5	TRANS
cg00572323	16	QPRT	29706151	-	-1.50421	0.195997	1.65863e-14	5728-60	FCRL1	Q96LA6	Fc receptor-like protein 1	157820120	157794403	1	TRANS
cg20283498	10	CDH23;CDH23	73387917	+	-0.806463	0.105081	1.65871e-14	5339-49	S100A9	P06702	Protein S100-A9	153357854	153361023	1	TRANS
cg03230154	19	ZNF492;ZNF492	22817176	-	0.741813	0.0966578	1.65891e-14	3195-50	GNLY	P22749	Granulysin	85685175	85698852	2	TRANS
cg27351543	16	SNX29	12386072	-	-1.16591	0.151917	1.65898e-14	5728-60	FCRL1	Q96LA6	Fc receptor-like protein 1	157820120	157794403	1	TRANS
cg18693202	5	NA	17402750	+	-0.882489	0.114988	1.65914e-14	5691-2	CRISPLD2	Q9H0B8	Cysteine-rich secretory protein LCCL domain-containing 2	84819985	84920768	16	TRANS
cg04025150	1	C1orf94;C1orf94;C1orf94	34642862	-	0.702552	0.0915426	1.6595e-14	9545-156	GZMK	P49863	Granzyme K	55024256	55034570	5	TRANS
cg00215787	10	NA	4048359	-	-0.612933	0.0798653	1.6595e-14	5339-49	S100A9	P06702	Protein S100-A9	153357854	153361023	1	TRANS
cg12844784	13	FREM2	39261734	+	0.762218	0.0993172	1.65969e-14	3195-50	GNLY	P22749	Granulysin	85685175	85698852	2	TRANS
cg08657705	5	NA	30662916	-	0.710765	0.0926131	1.65983e-14	9842-2	CTNNB1	P35222	Catenin beta-1	41194741	41260096	3	TRANS
cg00950846	16	CDH8	62069317	-	0.761464	0.0992197	1.6603e-14	9545-156	GZMK	P49863	Granzyme K	55024256	55034570	5	TRANS
cg27269492	3	SLC6A20;SLC6A20	45821536	+	-1.80187	0.234787	1.66046e-14	3195-50	GNLY	P22749	Granulysin	85685175	85698852	2	TRANS
cg12045030	2	NA	220865785	-	-1.5434	0.201108	1.66053e-14	3440-7	GZMA	P12544	Granzyme A	55102646	55110252	5	TRANS
cg19985781	14	NA	106331671	-	1.08607	0.141517	1.66118e-14	3440-7	GZMA	P12544	Granzyme A	55102646	55110252	5	TRANS
cg26521766	11	NA	59295398	+	-0.916635	0.11944	1.66123e-14	3440-7	GZMA	P12544	Granzyme A	55102646	55110252	5	TRANS
cg11268590	4	NA	157994764	+	-1.53309	0.199765	1.66133e-14	3195-50	GNLY	P22749	Granulysin	85685175	85698852	2	TRANS
cg05303053	16	CDH1	68794849	+	-1.31294	0.17108	1.66196e-14	3440-7	GZMA	P12544	Granzyme A	55102646	55110252	5	TRANS
cg02702389	20	NA	56026800	+	-1.04547	0.136229	1.66246e-14	5339-49	S100A9	P06702	Protein S100-A9	153357854	153361023	1	TRANS
cg16978268	18	PHLPP1	60646671	+	-0.776385	0.101166	1.66281e-14	5339-49	S100A9	P06702	Protein S100-A9	153357854	153361023	1	TRANS
cg14754427	12	DERA	16135308	+	-0.811741	0.105774	1.66297e-14	5339-49	S100A9	P06702	Protein S100-A9	153357854	153361023	1	TRANS
cg03757043	9	MIR3134	114957571	-	-1.31831	0.171783	1.66311e-14	4148-49	PAPPA	Q13219	Pappalysin-1	116153791	116402321	9	CIS
cg18623314	4	NA	55711209	-	-0.94392	0.122997	1.66313e-14	3195-50	GNLY	P22749	Granulysin	85685175	85698852	2	TRANS
cg04667582	2	EML6	55041196	+	-1.02282	0.133278	1.66339e-14	9545-156	GZMK	P49863	Granzyme K	55024256	55034570	5	TRANS
cg05158757	22	NA	39350186	-	0.748164	0.0974899	1.6636e-14	17210-2	TCL1A	P56279	T-cell leukemia/lymphoma protein 1A	95714196	95709947	14	TRANS
cg24556441	22	SYN3	33453994	-	0.764508	0.09962	1.66395e-14	3195-50	GNLY	P22749	Granulysin	85685175	85698852	2	TRANS
cg26777424	16	PAM16;CORO7-PAM16	4396298	-	-1.18149	0.153955	1.66395e-14	5691-2	CRISPLD2	Q9H0B8	Cysteine-rich secretory protein LCCL domain-containing 2	84819985	84920768	16	TRANS
cg09371047	11	ZNF214;NLRP14	7041685	-	0.956058	0.124581	1.66451e-14	3440-7	GZMA	P12544	Granzyme A	55102646	55110252	5	TRANS
cg05404441	4	CLNK	10687475	+	-1.1292	0.147142	1.66462e-14	3440-7	GZMA	P12544	Granzyme A	55102646	55110252	5	TRANS
cg10221172	6	SASH1	148840821	-	-1.27353	0.16595	1.66509e-14	3195-50	GNLY	P22749	Granulysin	85685175	85698852	2	TRANS
cg22898647	7	WBSCR17	70597440	+	0.760116	0.0990494	1.66574e-14	3440-7	GZMA	P12544	Granzyme A	55102646	55110252	5	TRANS
cg02195201	11	NA	19135951	+	-1.10685	0.144232	1.66583e-14	4148-49	PAPPA	Q13219	Pappalysin-1	116153791	116402321	9	TRANS
cg07116235	9	NA	129055524	+	-1.35406	0.176446	1.6659e-14	9545-156	GZMK	P49863	Granzyme K	55024256	55034570	5	TRANS
cg10787639	6	PDSS2	107673937	+	-0.988224	0.128775	1.66627e-14	5339-49	S100A9	P06702	Protein S100-A9	153357854	153361023	1	TRANS
cg04565127	5	MCTP1	94552153	-	-1.12151	0.146143	1.66638e-14	3195-50	GNLY	P22749	Granulysin	85685175	85698852	2	TRANS
cg26889586	6	RCAN2;RCAN2;LOC101926915	46306129	+	-1.30807	0.170454	1.66639e-14	3440-7	GZMA	P12544	Granzyme A	55102646	55110252	5	TRANS
cg25536739	5	NA	54518883	+	0.918432	0.119681	1.66721e-14	3440-7	GZMA	P12544	Granzyme A	55102646	55110252	5	CIS
cg16881891	2	NA	7497566	-	-1.20228	0.15667	1.66782e-14	3440-7	GZMA	P12544	Granzyme A	55102646	55110252	5	TRANS
cg25681339	17	BHLHA9	1174148	+	0.600497	0.0782514	1.66793e-14	3440-7	GZMA	P12544	Granzyme A	55102646	55110252	5	TRANS
cg16391208	2	RAMP1;RAMP1	238782273	+	0.862413	0.112382	1.668e-14	3195-50	GNLY	P22749	Granulysin	85685175	85698852	2	TRANS
cg05846851	16	GRIN2A;GRIN2A;GRIN2A	10172054	+	-1.27345	0.165945	1.6681e-14	9545-156	GZMK	P49863	Granzyme K	55024256	55034570	5	TRANS
cg04230050	6	NA	166144874	+	-1.53907	0.200558	1.66826e-14	9545-156	GZMK	P49863	Granzyme K	55024256	55034570	5	TRANS
cg27659953	1	NA	238402838	+	-1.16145	0.151351	1.66863e-14	9545-156	GZMK	P49863	Granzyme K	55024256	55034570	5	TRANS
cg03429152	7	PDGFA;PDGFA	548567	+	-1.51077	0.196873	1.66895e-14	9545-156	GZMK	P49863	Granzyme K	55024256	55034570	5	TRANS
cg18032164	3	NA	129024676	+	0.932978	0.121579	1.66909e-14	9545-156	GZMK	P49863	Granzyme K	55024256	55034570	5	TRANS
cg26618505	7	MGAM	141738233	+	-1.11442	0.145224	1.66966e-14	3440-7	GZMA	P12544	Granzyme A	55102646	55110252	5	TRANS
cg22485810	17	ADAP2	29248725	+	0.81074	0.105651	1.67002e-14	3440-7	GZMA	P12544	Granzyme A	55102646	55110252	5	TRANS
cg07563020	2	NA	43385231	-	-1.29879	0.169251	1.67017e-14	5339-49	S100A9	P06702	Protein S100-A9	153357854	153361023	1	TRANS
cg21184256	11	NA	124709796	+	0.901537	0.117483	1.67036e-14	9545-156	GZMK	P49863	Granzyme K	55024256	55034570	5	TRANS
cg16899991	3	NA	127868625	+	-0.668584	0.0871264	1.6707e-14	5339-49	S100A9	P06702	Protein S100-A9	153357854	153361023	1	TRANS
cg05821178	15	ALDH1A3;ALDH1A3;ALDH1A3;ALDH1A3	101420045	-	0.653528	0.0851643	1.67072e-14	9545-156	GZMK	P49863	Granzyme K	55024256	55034570	5	TRANS
cg04079399	13	NA	31402453	+	-1.07343	0.139884	1.6708e-14	3440-7	GZMA	P12544	Granzyme A	55102646	55110252	5	TRANS
cg11991267	10	NA	36823765	-	1.01097	0.131744	1.67086e-14	9545-156	GZMK	P49863	Granzyme K	55024256	55034570	5	TRANS
cg09127027	15	LMAN1L	75107410	-	-1.82069	0.237264	1.67107e-14	3195-50	GNLY	P22749	Granulysin	85685175	85698852	2	TRANS
cg11061343	17	C17orf106	73993843	-	-0.893263	0.116406	1.67123e-14	5339-49	S100A9	P06702	Protein S100-A9	153357854	153361023	1	TRANS
cg24104249	1	NLRP3;NLRP3;NLRP3;NLRP3;NLRP3;NLRP3	247600998	-	-0.810188	0.105581	1.67163e-14	5339-49	S100A9	P06702	Protein S100-A9	153357854	153361023	1	TRANS
cg14431602	19	PROSER3;HSPB6	36247942	+	1.29501	0.168761	1.67174e-14	3440-7	GZMA	P12544	Granzyme A	55102646	55110252	5	TRANS
cg00485574	11	NA	123104546	+	-1.23478	0.160912	1.67175e-14	3440-7	GZMA	P12544	Granzyme A	55102646	55110252	5	TRANS
cg25124406	12	DUSP6;DUSP6	89744662	-	0.781591	0.101854	1.67204e-14	3440-7	GZMA	P12544	Granzyme A	55102646	55110252	5	TRANS
cg18501421	11	ME3;ME3;ME3	86336503	-	-0.954632	0.124404	1.67216e-14	5339-49	S100A9	P06702	Protein S100-A9	153357854	153361023	1	TRANS
cg19018034	3	LPP;LPP;LPP	188057596	+	-0.83495	0.108808	1.6725e-14	3440-7	GZMA	P12544	Granzyme A	55102646	55110252	5	TRANS
cg11150303	1	NA	198333105	+	-0.762357	0.0993485	1.67276e-14	3324-51	LY9	Q9HBG7	T-lymphocyte surface antigen Ly-9	160796074	160828261	1	TRANS
cg09444023	7	NA	131294967	-	-1.23593	0.161064	1.67315e-14	3195-50	GNLY	P22749	Granulysin	85685175	85698852	2	TRANS
cg27193519	16	MGRN1;MGRN1;MGRN1;MGRN1	4714443	+	-0.846942	0.110372	1.67317e-14	5339-49	S100A9	P06702	Protein S100-A9	153357854	153361023	1	TRANS
cg04784672	14	LRFN5;LRFN5	42077674	+	0.935658	0.121933	1.67318e-14	3195-50	GNLY	P22749	Granulysin	85685175	85698852	2	TRANS
cg23343486	17	SEPT9;SEPT9;SEPT9;SEPT9;SEPT9;SEPT9	75449911	-	0.935598	0.121925	1.67331e-14	17210-2	TCL1A	P56279	T-cell leukemia/lymphoma protein 1A	95714196	95709947	14	TRANS
cg20700386	12	SDSL	113858831	+	-1.45203	0.189227	1.67372e-14	9545-156	GZMK	P49863	Granzyme K	55024256	55034570	5	TRANS
cg21099776	17	SREBF1;SREBF1	17739742	-	-1.34301	0.175019	1.67375e-14	9545-156	GZMK	P49863	Granzyme K	55024256	55034570	5	TRANS
cg27479524	11	NA	130469056	-	-1.39099	0.181273	1.67399e-14	3440-7	GZMA	P12544	Granzyme A	55102646	55110252	5	TRANS
cg14850831	22	GUCD1;GUCD1;GUCD1;GUCD1;GUCD1;GUCD1;GUCD1;GUCD1;GUCD1	24938711	-	-1.14735	0.149522	1.67411e-14	5339-49	S100A9	P06702	Protein S100-A9	153357854	153361023	1	TRANS
cg15296871	13	NA	27912142	+	-1.57654	0.205453	1.67436e-14	9545-156	GZMK	P49863	Granzyme K	55024256	55034570	5	TRANS
cg13894134	10	NA	3799642	-	1.06784	0.139161	1.67436e-14	5339-49	S100A9	P06702	Protein S100-A9	153357854	153361023	1	TRANS
cg17075310	15	RBPMS2	65047537	-	-1.26	0.164202	1.67463e-14	17210-2	TCL1A	P56279	T-cell leukemia/lymphoma protein 1A	95714196	95709947	14	TRANS
cg22053720	6	PTK7;PTK7;PTK7;PTK7	43094478	+	-1.01606	0.132413	1.67469e-14	3440-7	GZMA	P12544	Granzyme A	55102646	55110252	5	TRANS
cg08473941	20	NA	17833015	+	-1.78887	0.233127	1.67552e-14	9545-156	GZMK	P49863	Granzyme K	55024256	55034570	5	TRANS
cg13894889	6	DAAM2;DAAM2	39871301	-	-1.4158	0.18451	1.67672e-14	9545-156	GZMK	P49863	Granzyme K	55024256	55034570	5	TRANS
cg27428414	10	DHDPSL;DHDPSL	99343942	-	-1.65026	0.215067	1.6768e-14	3195-50	GNLY	P22749	Granulysin	85685175	85698852	2	TRANS
cg20911462	11	MAP4K2;MAP4K2	64561356	-	1.72889	0.225315	1.67713e-14	3195-50	GNLY	P22749	Granulysin	85685175	85698852	2	TRANS
cg27172067	17	SPNS2	4419810	-	-1.23705	0.161217	1.67718e-14	3195-50	GNLY	P22749	Granulysin	85685175	85698852	2	TRANS
cg21226735	9	NA	92807111	+	-1.36783	0.178261	1.67753e-14	9545-156	GZMK	P49863	Granzyme K	55024256	55034570	5	TRANS
cg20987610	8	CDH17;CDH17	95222020	-	0.887226	0.115627	1.67766e-14	5339-49	S100A9	P06702	Protein S100-A9	153357854	153361023	1	TRANS
cg22014661	6	KHDRBS2	62996130	+	0.562794	0.0733456	1.6779e-14	3195-50	GNLY	P22749	Granulysin	85685175	85698852	2	TRANS
cg26583403	1	ENO1	8933878	-	1.15861	0.150995	1.67794e-14	3291-30	FCER2	P06734	Low affinity immunoglobulin epsilon Fc receptor	7702146	7688758	19	TRANS
cg09720124	16	CPNE2	57153672	+	-1.06703	0.139061	1.6785e-14	9545-156	GZMK	P49863	Granzyme K	55024256	55034570	5	TRANS
cg17371189	2	USP34	61555931	-	0.864109	0.112615	1.67854e-14	5339-49	S100A9	P06702	Protein S100-A9	153357854	153361023	1	TRANS
cg04556359	11	CAND1.11	10345304	+	-1.22546	0.159709	1.67865e-14	3440-7	GZMA	P12544	Granzyme A	55102646	55110252	5	TRANS
cg18503912	19	FXYD1;FXYD1	35630279	-	-0.712468	0.0928526	1.67876e-14	5339-49	S100A9	P06702	Protein S100-A9	153357854	153361023	1	TRANS
cg09046550	5	NA	79258838	-	-1.12957	0.147212	1.67898e-14	3324-51	LY9	Q9HBG7	T-lymphocyte surface antigen Ly-9	160796074	160828261	1	TRANS
cg20140333	1	NA	90223037	+	0.884924	0.115328	1.67902e-14	3195-50	GNLY	P22749	Granulysin	85685175	85698852	2	TRANS
cg14648237	17	PRKCA	64422393	+	-0.832514	0.108498	1.67904e-14	5339-49	S100A9	P06702	Protein S100-A9	153357854	153361023	1	TRANS
cg09848493	6	MYLK4	2726667	-	-0.831326	0.108343	1.67945e-14	5339-49	S100A9	P06702	Protein S100-A9	153357854	153361023	1	TRANS
cg03740666	16	NA	75597830	-	-1.58382	0.206413	1.67969e-14	3195-50	GNLY	P22749	Granulysin	85685175	85698852	2	TRANS
cg08417834	16	NA	28236458	-	-1.13864	0.148395	1.67971e-14	3195-50	GNLY	P22749	Granulysin	85685175	85698852	2	TRANS
cg12419522	3	TGFBR2;TGFBR2	30647670	+	1.09432	0.142618	1.67974e-14	3440-7	GZMA	P12544	Granzyme A	55102646	55110252	5	TRANS
cg15847062	22	NA	20170770	+	-1.54325	0.201129	1.6808e-14	3440-7	GZMA	P12544	Granzyme A	55102646	55110252	5	TRANS
cg27085045	20	NA	49093894	+	-1.67184	0.217889	1.68114e-14	3195-50	GNLY	P22749	Granulysin	85685175	85698852	2	TRANS
cg04625338	7	EGFR;EGFR;EGFR;EGFR	55141971	-	-0.776596	0.101213	1.68124e-14	3440-7	GZMA	P12544	Granzyme A	55102646	55110252	5	TRANS
cg00820798	12	NA	6851959	+	-1.01425	0.132186	1.68129e-14	3324-51	LY9	Q9HBG7	T-lymphocyte surface antigen Ly-9	160796074	160828261	1	TRANS
cg08860136	17	DLG4;DLG4	7111414	+	-1.05572	0.137591	1.68143e-14	3324-51	LY9	Q9HBG7	T-lymphocyte surface antigen Ly-9	160796074	160828261	1	TRANS
cg11726795	1	NUCKS1	205683876	-	-1.09968	0.14332	1.68144e-14	2579-17	MMP9	P14780	Matrix metalloproteinase-9	46008908	46016561	20	TRANS
cg09633579	11	RPLP0P2	61395464	+	-1.46103	0.190415	1.682e-14	3195-50	GNLY	P22749	Granulysin	85685175	85698852	2	TRANS
cg08633030	8	LOC101929470	29686104	+	-1.11938	0.145888	1.682e-14	3195-50	GNLY	P22749	Granulysin	85685175	85698852	2	TRANS
cg27660627	16	ANKRD11	89461803	-	-1.09036	0.142107	1.68201e-14	2579-17	MMP9	P14780	Matrix metalloproteinase-9	46008908	46016561	20	TRANS
cg00801918	17	NA	55290735	-	-1.2604	0.164267	1.68223e-14	3195-50	GNLY	P22749	Granulysin	85685175	85698852	2	TRANS
cg18854765	1	LRRIQ3;TNNI3K;FPGT	74665362	+	0.691496	0.0901226	1.68224e-14	3195-50	GNLY	P22749	Granulysin	85685175	85698852	2	TRANS
cg22522776	3	LOC152225	101675062	-	-0.730382	0.0951907	1.68241e-14	9545-156	GZMK	P49863	Granzyme K	55024256	55034570	5	TRANS
cg22861867	14	UNC79	93897216	-	0.825922	0.107643	1.68253e-14	3440-7	GZMA	P12544	Granzyme A	55102646	55110252	5	TRANS
cg24678732	3	NA	40889142	-	-1.20322	0.156817	1.68314e-14	3324-51	LY9	Q9HBG7	T-lymphocyte surface antigen Ly-9	160796074	160828261	1	TRANS
cg10168330	8	PTK2B;PTK2B;PTK2B;PTK2B	27262164	+	-1.27962	0.166774	1.68315e-14	6485-59	IGLL1	P15814	Immunoglobulin lambda-like polypeptide 1	23580302	23573125	22	TRANS
cg06816685	17	NA	46660097	-	-1.31759	0.171723	1.6834e-14	5339-49	S100A9	P06702	Protein S100-A9	153357854	153361023	1	TRANS
cg11018013	1	CTNNBIP1;CTNNBIP1	9909895	+	1.22712	0.159932	1.68341e-14	3195-50	GNLY	P22749	Granulysin	85685175	85698852	2	TRANS
cg13652798	7	ORAI2;ORAI2;ORAI2;ORAI2	102084084	+	-0.825126	0.10754	1.68385e-14	5339-49	S100A9	P06702	Protein S100-A9	153357854	153361023	1	TRANS
cg07171266	3	MGLL;MGLL;MGLL	127455303	+	-1.28496	0.167471	1.68394e-14	5728-60	FCRL1	Q96LA6	Fc receptor-like protein 1	157820120	157794403	1	TRANS
cg26878190	5	NA	1794420	-	-0.964197	0.125666	1.68399e-14	3440-7	GZMA	P12544	Granzyme A	55102646	55110252	5	TRANS
cg00714874	1	FCRLA	161679461	+	-1.27771	0.166526	1.6842e-14	9545-156	GZMK	P49863	Granzyme K	55024256	55034570	5	TRANS
cg19160624	12	NA	68221623	+	-1.3884	0.180954	1.68462e-14	3440-7	GZMA	P12544	Granzyme A	55102646	55110252	5	TRANS
cg19375539	2	NA	64008069	-	1.08582	0.141518	1.68463e-14	5339-49	S100A9	P06702	Protein S100-A9	153357854	153361023	1	TRANS
cg13588599	9	SLC27A4	131102140	+	-1.32325	0.172464	1.68493e-14	3195-50	GNLY	P22749	Granulysin	85685175	85698852	2	TRANS
cg10219793	12	ETNK1	22811356	-	-1.09119	0.142219	1.68519e-14	3195-50	GNLY	P22749	Granulysin	85685175	85698852	2	TRANS
cg18522909	2	C2orf61;C2orf61	47382903	-	1.09961	0.143316	1.68564e-14	5339-49	S100A9	P06702	Protein S100-A9	153357854	153361023	1	TRANS
cg05652126	15	MEGF11	66195071	+	-0.820414	0.106928	1.68566e-14	5339-49	S100A9	P06702	Protein S100-A9	153357854	153361023	1	TRANS
cg09590518	3	DNAH12	57437007	-	-1.05347	0.137304	1.68569e-14	3440-7	GZMA	P12544	Granzyme A	55102646	55110252	5	TRANS
cg00579706	2	TFCP2L1	121981866	-	-1.33529	0.174035	1.68621e-14	3440-7	GZMA	P12544	Granzyme A	55102646	55110252	5	TRANS
cg12443168	2	COBLL1;COBLL1;COBLL1;COBLL1	165537583	+	-1.16466	0.151796	1.68643e-14	3440-7	GZMA	P12544	Granzyme A	55102646	55110252	5	TRANS
cg15266265	8	NA	19120301	-	-0.979395	0.12765	1.68651e-14	3440-7	GZMA	P12544	Granzyme A	55102646	55110252	5	TRANS
cg20746459	1	C1orf125;C1orf125;NPHS2	179520181	-	-0.722386	0.0941528	1.68694e-14	3440-7	GZMA	P12544	Granzyme A	55102646	55110252	5	TRANS
cg26745060	13	DLEU1	50741803	+	-0.837167	0.109113	1.68717e-14	9545-156	GZMK	P49863	Granzyme K	55024256	55034570	5	TRANS
cg26355573	18	LOC642597	5197388	+	0.756398	0.0985861	1.68722e-14	9545-156	GZMK	P49863	Granzyme K	55024256	55034570	5	TRANS
cg03059188	12	LOC643339	93643383	+	-0.77127	0.100525	1.68733e-14	9545-156	GZMK	P49863	Granzyme K	55024256	55034570	5	TRANS
cg20382995	4	LINC01088	80118495	+	-1.26621	0.165034	1.68737e-14	3195-50	GNLY	P22749	Granulysin	85685175	85698852	2	TRANS
cg23350224	1	NA	182113817	-	-0.782011	0.101925	1.68741e-14	5339-49	S100A9	P06702	Protein S100-A9	153357854	153361023	1	TRANS
cg26919100	16	PARD6A;ACD;ACD;PARD6A;ACD	67695516	+	0.786479	0.102507	1.68747e-14	9545-156	GZMK	P49863	Granzyme K	55024256	55034570	5	TRANS
cg20187049	3	NA	28982939	-	-1.19317	0.155515	1.68782e-14	3440-7	GZMA	P12544	Granzyme A	55102646	55110252	5	TRANS
cg17078116	8	NEFM;NEFM	24772344	-	0.586056	0.0763848	1.68785e-14	3440-7	GZMA	P12544	Granzyme A	55102646	55110252	5	TRANS
cg10649367	18	ZNF521;ZNF521	22804466	-	-0.962058	0.125392	1.68793e-14	3324-51	LY9	Q9HBG7	T-lymphocyte surface antigen Ly-9	160796074	160828261	1	TRANS
cg16551744	11	NA	69356289	+	-1.91829	0.250024	1.68816e-14	3195-50	GNLY	P22749	Granulysin	85685175	85698852	2	TRANS
cg05124813	10	RBP3	48392199	-	-1.51749	0.197785	1.68824e-14	3195-50	GNLY	P22749	Granulysin	85685175	85698852	2	TRANS
cg22129111	17	ALOXE3;ALOXE3	8009699	+	-1.33144	0.173537	1.68835e-14	3440-7	GZMA	P12544	Granzyme A	55102646	55110252	5	TRANS
cg23564780	11	POLA2	65058365	-	-0.706894	0.0921352	1.68861e-14	5339-49	S100A9	P06702	Protein S100-A9	153357854	153361023	1	TRANS
cg00484904	10	NA	91890691	+	-1.43259	0.186721	1.68893e-14	3440-7	GZMA	P12544	Granzyme A	55102646	55110252	5	TRANS
cg00927035	11	SLC35C1;SLC35C1;SLC35C1	45825445	-	1.34495	0.175299	1.68906e-14	9545-156	GZMK	P49863	Granzyme K	55024256	55034570	5	TRANS
cg01029568	5	NA	83860878	-	-0.97522	0.127109	1.68916e-14	3440-7	GZMA	P12544	Granzyme A	55102646	55110252	5	TRANS
cg00928711	22	MICAL3;MICAL3;MICAL3	18350448	-	0.993493	0.129491	1.68935e-14	3440-7	GZMA	P12544	Granzyme A	55102646	55110252	5	TRANS
cg11702143	3	RHOA	49423922	+	-0.660714	0.0861169	1.68954e-14	5339-49	S100A9	P06702	Protein S100-A9	153357854	153361023	1	TRANS
cg08538882	1	NA	12287623	+	-1.22045	0.159074	1.69e-14	3195-50	GNLY	P22749	Granulysin	85685175	85698852	2	TRANS
cg22999372	15	UNC13C	54774263	-	-1.08594	0.141541	1.6904e-14	9545-156	GZMK	P49863	Granzyme K	55024256	55034570	5	TRANS
cg05140089	21	KCNJ15;KCNJ15;KCNJ15;KCNJ15;KCNJ15;KCNJ15;KCNJ15;KCNJ15	39654866	+	-1.21185	0.157953	1.69047e-14	5339-49	S100A9	P06702	Protein S100-A9	153357854	153361023	1	TRANS
cg13308505	11	TSPAN18	44950465	-	-1.70672	0.222456	1.69105e-14	9545-156	GZMK	P49863	Granzyme K	55024256	55034570	5	TRANS
cg14134128	17	CYTH1;CYTH1	76774832	-	-0.812037	0.105842	1.69109e-14	9545-156	GZMK	P49863	Granzyme K	55024256	55034570	5	TRANS
cg11349857	19	TMPRSS9	2388952	+	-1.49887	0.195365	1.69132e-14	3195-50	GNLY	P22749	Granulysin	85685175	85698852	2	TRANS
cg20207885	6	C6orf106;C6orf106	34612747	+	-1.06004	0.138167	1.69141e-14	3324-51	LY9	Q9HBG7	T-lymphocyte surface antigen Ly-9	160796074	160828261	1	TRANS
cg14811326	12	SLC8B1	113740776	-	0.891858	0.116246	1.69154e-14	9545-156	GZMK	P49863	Granzyme K	55024256	55034570	5	TRANS
cg04587617	17	NA	37907944	-	-1.2043	0.156971	1.69168e-14	9545-156	GZMK	P49863	Granzyme K	55024256	55034570	5	TRANS
cg18879501	10	LINC00595	80037904	+	-1.55342	0.202475	1.69172e-14	3195-50	GNLY	P22749	Granulysin	85685175	85698852	2	TRANS
cg07381284	7	NA	39537427	-	-1.26191	0.16448	1.69191e-14	3440-7	GZMA	P12544	Granzyme A	55102646	55110252	5	TRANS
cg24232444	13	DOCK9;DOCK9;DOCK9;DOCK9	99545448	+	0.691423	0.0901217	1.69204e-14	3195-50	GNLY	P22749	Granulysin	85685175	85698852	2	TRANS
cg08567701	3	NA	156782226	-	-1.01019	0.131671	1.69267e-14	5339-49	S100A9	P06702	Protein S100-A9	153357854	153361023	1	TRANS
cg16621790	3	ZMYND10	50383485	+	0.98943	0.128966	1.69269e-14	3195-50	GNLY	P22749	Granulysin	85685175	85698852	2	TRANS
cg01033574	1	RNU6-79P;NAV1;IPO9-AS1;NAV1	201767419	-	-1.08893	0.141935	1.69271e-14	9545-156	GZMK	P49863	Granzyme K	55024256	55034570	5	TRANS
cg15234271	19	HPN;HPN;HPN;HPN	35531411	+	0.906128	0.118108	1.69316e-14	9545-156	GZMK	P49863	Granzyme K	55024256	55034570	5	TRANS
cg09824681	10	SGMS1	52298570	+	-0.86448	0.11268	1.69328e-14	3195-50	GNLY	P22749	Granulysin	85685175	85698852	2	TRANS
cg14008732	4	NA	25940297	+	-0.905998	0.118092	1.69343e-14	3440-7	GZMA	P12544	Granzyme A	55102646	55110252	5	TRANS
cg04847214	14	ADCK1;ADCK1	78380189	+	-1.34123	0.174822	1.69389e-14	3195-50	GNLY	P22749	Granulysin	85685175	85698852	2	TRANS
cg19727812	2	DYSF;DYSF;DYSF;DYSF;DYSF;DYSF;DYSF;DYSF;DYSF;DYSF;DYSF;DYSF;DYSF;DYSF	71714165	-	0.993649	0.129517	1.69395e-14	5339-49	S100A9	P06702	Protein S100-A9	153357854	153361023	1	TRANS
cg02402429	10	KCNMA1;KCNMA1;KCNMA1;KCNMA1;KCNMA1;KCNMA1	79257227	-	-1.17149	0.152698	1.69409e-14	3195-50	GNLY	P22749	Granulysin	85685175	85698852	2	TRANS
cg01168899	22	MYO18B	26222189	+	-1.34378	0.175156	1.69462e-14	9545-156	GZMK	P49863	Granzyme K	55024256	55034570	5	TRANS
cg08011306	16	SLC6A2;SLC6A2;SLC6A2;SLC6A2	55704241	+	-1.34979	0.17594	1.69469e-14	3440-7	GZMA	P12544	Granzyme A	55102646	55110252	5	TRANS
cg07933926	12	SCNN1A;SCNN1A;SCNN1A	6485881	+	1.05341	0.137308	1.69535e-14	3440-7	GZMA	P12544	Granzyme A	55102646	55110252	5	TRANS
cg25952208	17	SLC39A11;SLC39A11	71067710	-	-0.931883	0.121468	1.69553e-14	2579-17	MMP9	P14780	Matrix metalloproteinase-9	46008908	46016561	20	TRANS
cg13346174	16	SHISA9	13262565	-	-1.26948	0.165472	1.69573e-14	3195-50	GNLY	P22749	Granulysin	85685175	85698852	2	TRANS
cg26386621	8	NA	17974394	+	-1.02963	0.134209	1.69575e-14	9545-156	GZMK	P49863	Granzyme K	55024256	55034570	5	TRANS
cg06617936	8	DEFA4	6796552	+	-0.904884	0.117949	1.69578e-14	5691-2	CRISPLD2	Q9H0B8	Cysteine-rich secretory protein LCCL domain-containing 2	84819985	84920768	16	TRANS
cg04398072	2	LINC00299	8295145	+	-1.1127	0.145037	1.69585e-14	9545-156	GZMK	P49863	Granzyme K	55024256	55034570	5	TRANS
cg15796074	2	TGFBRAP1;TGFBRAP1	105932200	+	-1.10679	0.144267	1.69591e-14	9545-156	GZMK	P49863	Granzyme K	55024256	55034570	5	TRANS
cg00706913	1	PRDM16;PRDM16	3330139	+	-1.43464	0.187001	1.69596e-14	3195-50	GNLY	P22749	Granulysin	85685175	85698852	2	TRANS
cg13164395	1	NA	180878044	+	-0.877844	0.114425	1.69622e-14	3324-51	LY9	Q9HBG7	T-lymphocyte surface antigen Ly-9	160796074	160828261	1	TRANS
cg06534427	22	RPL3;RNU86;RPL3	39713022	+	-0.993159	0.129456	1.69631e-14	3440-7	GZMA	P12544	Granzyme A	55102646	55110252	5	TRANS
cg09913253	15	NA	50123942	-	-1.44029	0.187739	1.69652e-14	9545-156	GZMK	P49863	Granzyme K	55024256	55034570	5	TRANS
cg09123760	12	DIABLO;DIABLO;DIABLO;DIABLO	122712212	-	1.34357	0.175132	1.69675e-14	5339-49	S100A9	P06702	Protein S100-A9	153357854	153361023	1	TRANS
cg16558362	1	PLEKHA6	204318846	-	-1.27705	0.166463	1.69719e-14	9545-156	GZMK	P49863	Granzyme K	55024256	55034570	5	TRANS
cg21162356	1	NA	226668457	+	-1.11957	0.145935	1.69726e-14	3195-50	GNLY	P22749	Granulysin	85685175	85698852	2	TRANS
cg12386808	3	ZNF502;ZNF502;ZNF502;ZNF502	44762171	-	-1.08734	0.141734	1.69735e-14	3440-7	GZMA	P12544	Granzyme A	55102646	55110252	5	TRANS
cg08264577	11	DCPS	126202150	-	-1.40263	0.182832	1.69738e-14	9545-156	GZMK	P49863	Granzyme K	55024256	55034570	5	TRANS
cg04269510	6	CCR6	167527544	+	-0.969336	0.126352	1.69752e-14	5728-60	FCRL1	Q96LA6	Fc receptor-like protein 1	157820120	157794403	1	TRANS
cg14902082	6	NA	28449865	-	-1.28619	0.167654	1.69758e-14	9545-156	GZMK	P49863	Granzyme K	55024256	55034570	5	TRANS
cg02493364	19	ZBTB32	36204278	-	-0.998541	0.13016	1.69808e-14	3440-7	GZMA	P12544	Granzyme A	55102646	55110252	5	TRANS
cg21833076	11	NA	104643591	+	1.00507	0.131011	1.69824e-14	3440-7	GZMA	P12544	Granzyme A	55102646	55110252	5	TRANS
cg14717659	3	TNFSF10;TNFSF10;TNFSF10	172234776	-	-0.910636	0.118702	1.69829e-14	3440-7	GZMA	P12544	Granzyme A	55102646	55110252	5	TRANS
cg08047123	3	NA	154475326	-	-1.64919	0.214974	1.69878e-14	9545-156	GZMK	P49863	Granzyme K	55024256	55034570	5	TRANS
cg13160365	9	RUSC2;RUSC2;RUSC2	35538252	-	-1.45632	0.189835	1.69958e-14	3440-7	GZMA	P12544	Granzyme A	55102646	55110252	5	TRANS
cg02656222	10	NA	103861183	+	-0.844366	0.110065	1.70007e-14	5339-49	S100A9	P06702	Protein S100-A9	153357854	153361023	1	TRANS
cg12266167	7	SDK1	3691268	+	-0.864172	0.112647	1.70025e-14	3440-7	GZMA	P12544	Granzyme A	55102646	55110252	5	TRANS
cg19292884	20	NA	572684	+	-1.33374	0.173857	1.70042e-14	3195-50	GNLY	P22749	Granulysin	85685175	85698852	2	TRANS
cg06169491	3	IGF2BP2;IGF2BP2;IGF2BP2;IGF2BP2;IGF2BP2;IGF2BP2;IGF2BP2	185407276	-	-1.32757	0.173052	1.70045e-14	9545-156	GZMK	P49863	Granzyme K	55024256	55034570	5	TRANS
cg05255287	5	ENC1;ENC1;ENC1;ENC1;ENC1	73928997	-	-1.0149	0.132295	1.70045e-14	3195-50	GNLY	P22749	Granulysin	85685175	85698852	2	TRANS
cg00690402	17	LOC404266;HOXB5;LOC404266;LOC404266;LOC404266	46669566	+	0.885317	0.115404	1.70073e-14	3195-50	GNLY	P22749	Granulysin	85685175	85698852	2	TRANS
cg06301945	14	NA	69948578	+	-1.49911	0.195415	1.70073e-14	5728-60	FCRL1	Q96LA6	Fc receptor-like protein 1	157820120	157794403	1	TRANS
cg07431832	18	ANKRD12;ANKRD12;ANKRD12	9215818	+	-0.710511	0.0926182	1.70136e-14	5691-2	CRISPLD2	Q9H0B8	Cysteine-rich secretory protein LCCL domain-containing 2	84819985	84920768	16	TRANS
cg05280944	6	NEDD9;NEDD9	11374554	-	0.673898	0.0878456	1.70143e-14	3440-7	GZMA	P12544	Granzyme A	55102646	55110252	5	TRANS
cg22796168	20	EYA2;EYA2	45717748	+	-1.42755	0.186088	1.70152e-14	9545-156	GZMK	P49863	Granzyme K	55024256	55034570	5	TRANS
cg24536355	11	NA	119405075	-	-0.804613	0.104885	1.70166e-14	5339-49	S100A9	P06702	Protein S100-A9	153357854	153361023	1	TRANS
cg19234363	17	NT5C;NT5C;NT5C	73128575	-	-1.08035	0.14083	1.70185e-14	6485-59	IGLL1	P15814	Immunoglobulin lambda-like polypeptide 1	23580302	23573125	22	TRANS
cg09068998	5	ABLIM3;ABLIM3;ABLIM3;ABLIM3;ABLIM3	148533723	+	-0.683188	0.0890571	1.70206e-14	5339-49	S100A9	P06702	Protein S100-A9	153357854	153361023	1	TRANS
cg25716814	19	NFIX	13124960	-	0.99733	0.130008	1.70255e-14	3195-50	GNLY	P22749	Granulysin	85685175	85698852	2	TRANS
cg11679190	16	NA	71466668	+	-1.36566	0.178023	1.70331e-14	3195-50	GNLY	P22749	Granulysin	85685175	85698852	2	TRANS
cg03953246	15	NA	47967175	+	-1.38679	0.180778	1.70339e-14	3440-7	GZMA	P12544	Granzyme A	55102646	55110252	5	TRANS
cg12188268	14	HHIPL1;HHIPL1	100111299	+	1.16846	0.152317	1.70381e-14	3195-50	GNLY	P22749	Granulysin	85685175	85698852	2	TRANS
cg18332677	22	RTN4R	20239823	-	-0.99775	0.130065	1.70413e-14	3324-51	LY9	Q9HBG7	T-lymphocyte surface antigen Ly-9	160796074	160828261	1	TRANS
cg23489137	2	RBMS1;RBMS1	161290449	-	0.710508	0.0926207	1.70458e-14	3195-50	GNLY	P22749	Granulysin	85685175	85698852	2	TRANS
cg06118256	9	NA	4310629	+	-1.07128	0.13965	1.70465e-14	9545-156	GZMK	P49863	Granzyme K	55024256	55034570	5	TRANS
cg27406091	7	FAM20C	213469	-	-0.890493	0.116084	1.70481e-14	3440-7	GZMA	P12544	Granzyme A	55102646	55110252	5	TRANS
cg26545245	12	NA	57382283	+	-0.735879	0.0959284	1.70492e-14	5339-49	S100A9	P06702	Protein S100-A9	153357854	153361023	1	TRANS
cg09495643	19	SBNO2;SBNO2	1132313	+	-1.45648	0.189865	1.70498e-14	3440-7	GZMA	P12544	Granzyme A	55102646	55110252	5	TRANS
cg07386299	20	MMP24	33817631	-	-1.28605	0.167649	1.70531e-14	9545-156	GZMK	P49863	Granzyme K	55024256	55034570	5	TRANS
cg07619656	7	NA	41043816	-	-0.987795	0.128769	1.70557e-14	9545-156	GZMK	P49863	Granzyme K	55024256	55034570	5	TRANS
cg04656451	20	NA	5626258	-	0.701758	0.091481	1.7056e-14	3195-50	GNLY	P22749	Granulysin	85685175	85698852	2	TRANS
cg14695332	1	ITPKB	226897499	+	1.44856	0.188834	1.70568e-14	3195-50	GNLY	P22749	Granulysin	85685175	85698852	2	TRANS
cg24809309	5	NA	180026173	+	-1.51504	0.197502	1.70612e-14	9545-156	GZMK	P49863	Granzyme K	55024256	55034570	5	TRANS
cg12303312	11	ST5;ST5;ST5	8737012	+	-0.964168	0.12569	1.70637e-14	5339-49	S100A9	P06702	Protein S100-A9	153357854	153361023	1	TRANS
cg03670505	12	NA	92612335	+	-0.814615	0.106194	1.70647e-14	5339-49	S100A9	P06702	Protein S100-A9	153357854	153361023	1	TRANS
cg03470671	11	PRDM11;PRDM11	45115584	+	-0.954531	0.124434	1.70661e-14	3440-7	GZMA	P12544	Granzyme A	55102646	55110252	5	TRANS
cg03554483	9	ELAVL2;ELAVL2;ELAVL2	23821579	+	0.69581	0.0907066	1.7067e-14	3440-7	GZMA	P12544	Granzyme A	55102646	55110252	5	TRANS
cg25550390	19	NA	58521057	+	0.580793	0.0757129	1.70675e-14	9545-156	GZMK	P49863	Granzyme K	55024256	55034570	5	TRANS
cg25649641	15	NA	76635357	+	0.880541	0.114789	1.70676e-14	3440-7	GZMA	P12544	Granzyme A	55102646	55110252	5	TRANS
cg04626879	15	FES;FES;FES;FES;FES;FES;FES;FES	91432866	-	1.23464	0.160949	1.70694e-14	5339-49	S100A9	P06702	Protein S100-A9	153357854	153361023	1	TRANS
cg07633702	18	NA	45612462	-	-1.50576	0.196294	1.70696e-14	3440-7	GZMA	P12544	Granzyme A	55102646	55110252	5	TRANS
cg02971654	14	NRXN3;NRXN3;NRXN3	79745343	-	0.913981	0.119149	1.7074e-14	3195-50	GNLY	P22749	Granulysin	85685175	85698852	2	TRANS
cg01500140	19	LIM2;LIM2	51890586	+	-1.10612	0.144196	1.70756e-14	9545-156	GZMK	P49863	Granzyme K	55024256	55034570	5	TRANS
cg12857080	9	NACC2	138967872	+	0.716162	0.0933606	1.70758e-14	9545-156	GZMK	P49863	Granzyme K	55024256	55034570	5	TRANS
cg27420049	13	NA	24719636	+	-1.47179	0.191866	1.70784e-14	3440-7	GZMA	P12544	Granzyme A	55102646	55110252	5	TRANS
cg23400222	5	NA	124672706	+	-1.15944	0.151148	1.70785e-14	3195-50	GNLY	P22749	Granulysin	85685175	85698852	2	TRANS
cg03564674	20	OPRL1;C20orf201;OPRL1	62715756	+	0.924194	0.120481	1.70805e-14	3440-7	GZMA	P12544	Granzyme A	55102646	55110252	5	TRANS
cg19057008	8	NA	99450704	+	-1.74007	0.226841	1.70827e-14	3195-50	GNLY	P22749	Granulysin	85685175	85698852	2	TRANS
cg15920762	18	SPIRE1;SPIRE1;SPIRE1	12657056	-	0.825092	0.107562	1.70831e-14	3195-50	GNLY	P22749	Granulysin	85685175	85698852	2	TRANS
cg19299755	11	NA	116706051	+	1.04127	0.135744	1.70834e-14	9545-156	GZMK	P49863	Granzyme K	55024256	55034570	5	TRANS
cg23181580	11	NA	22454301	-	0.879069	0.114598	1.70835e-14	3195-50	GNLY	P22749	Granulysin	85685175	85698852	2	TRANS
cg01086527	10	NA	119167795	-	-1.35732	0.176945	1.70837e-14	9015-1	PRG3	Q9Y2Y8	Proteoglycan 3	57381150	57376769	11	TRANS
cg01692956	6	NA	88435515	-	-1.22805	0.160094	1.70915e-14	3440-7	GZMA	P12544	Granzyme A	55102646	55110252	5	TRANS
cg02201087	3	NA	197081990	+	-1.36052	0.177363	1.7093e-14	3195-50	GNLY	P22749	Granulysin	85685175	85698852	2	TRANS
cg19537495	3	PTPRG-AS1;PTPRG-AS1;PTPRG-AS1;C3orf14;C3orf14;C3orf14;C3orf14;C3orf14	62304777	-	0.758705	0.0989085	1.7097e-14	3440-7	GZMA	P12544	Granzyme A	55102646	55110252	5	TRANS
cg22383924	1	TP73	3590479	+	-1.37454	0.179192	1.70974e-14	3195-50	GNLY	P22749	Granulysin	85685175	85698852	2	TRANS
cg04324125	20	NA	10615143	+	-1.28569	0.16761	1.7101e-14	3291-30	FCER2	P06734	Low affinity immunoglobulin epsilon Fc receptor	7702146	7688758	19	TRANS
cg03032236	6	NA	24761989	+	-1.50822	0.19662	1.71019e-14	3440-7	GZMA	P12544	Granzyme A	55102646	55110252	5	TRANS
cg17679427	10	CREM;CREM;CREM;CREM;CREM;CREM;CREM;CREM;CREM;CREM;CREM	35480749	+	-0.76437	0.0996478	1.71039e-14	5339-49	S100A9	P06702	Protein S100-A9	153357854	153361023	1	TRANS
cg09271279	14	NA	89588740	-	-1.20857	0.157557	1.71062e-14	3440-7	GZMA	P12544	Granzyme A	55102646	55110252	5	TRANS
cg26523478	4	PPBP	74853333	+	-0.917098	0.119559	1.71084e-14	3440-7	GZMA	P12544	Granzyme A	55102646	55110252	5	TRANS
cg00518414	17	RPTOR;RPTOR	78682561	-	-0.734929	0.095811	1.71175e-14	3195-50	GNLY	P22749	Granulysin	85685175	85698852	2	TRANS
cg18544453	15	ANPEP	90348279	+	-1.51823	0.19793	1.71226e-14	9545-156	GZMK	P49863	Granzyme K	55024256	55034570	5	TRANS
cg24130995	7	NA	47272888	-	-1.47317	0.192054	1.7123e-14	3195-50	GNLY	P22749	Granulysin	85685175	85698852	2	TRANS
cg13137743	7	COPG2;COPG2	130333846	-	-0.979838	0.12774	1.71252e-14	3324-51	LY9	Q9HBG7	T-lymphocyte surface antigen Ly-9	160796074	160828261	1	TRANS
cg12911446	7	EEPD1	36320663	-	-1.33904	0.174569	1.71269e-14	9545-156	GZMK	P49863	Granzyme K	55024256	55034570	5	TRANS
cg17038235	5	ERGIC1	172370524	+	-1.25407	0.163491	1.71279e-14	5339-49	S100A9	P06702	Protein S100-A9	153357854	153361023	1	TRANS
cg11697712	3	MIR4442	25707396	+	0.769569	0.100328	1.71297e-14	9545-156	GZMK	P49863	Granzyme K	55024256	55034570	5	TRANS
cg22496199	10	CELF2;CELF2;CELF2;CELF2	11257322	-	-0.986123	0.12856	1.71299e-14	5339-49	S100A9	P06702	Protein S100-A9	153357854	153361023	1	TRANS
cg08892158	11	GRIA4;GRIA4;GRIA4;GRIA4;GRIA4;GRIA4;GRIA4;GRIA4;GRIA4	105481641	+	0.979416	0.127686	1.71314e-14	9545-156	GZMK	P49863	Granzyme K	55024256	55034570	5	TRANS
cg25138218	1	CAMTA1	7070451	-	-1.46826	0.191416	1.71337e-14	9545-156	GZMK	P49863	Granzyme K	55024256	55034570	5	TRANS
cg11763830	17	TTYH2	72231400	-	0.930798	0.121348	1.71351e-14	9545-156	GZMK	P49863	Granzyme K	55024256	55034570	5	TRANS
cg00105060	7	CNTNAP2;MIR548T	147711696	-	-1.22509	0.159715	1.71351e-14	9545-156	GZMK	P49863	Granzyme K	55024256	55034570	5	TRANS
cg12503949	9	NA	120445501	+	0.865887	0.112886	1.71358e-14	5339-49	S100A9	P06702	Protein S100-A9	153357854	153361023	1	TRANS
cg11236429	4	NBLA00301	174459412	+	0.841982	0.109769	1.71367e-14	3195-50	GNLY	P22749	Granulysin	85685175	85698852	2	TRANS
cg03523538	16	MAZ;MAZ	29820460	+	-1.2236	0.159521	1.71396e-14	3440-7	GZMA	P12544	Granzyme A	55102646	55110252	5	TRANS
cg25500080	5	PCDHAC2;PCDHAC2;PCDHA7;PCDHA12;PCDHA6;PCDHA10;PCDHA4;PCDHA11;PCDHA8;PCDHA6;PCDHA1;PCDHA2;PCDHA1;PCDHA9;PCDHA13;PCDHA5;PCDHAC1;PCDHA3;PCDHAC2;PCDHA10	140346199	-	0.741381	0.0966542	1.71401e-14	9545-156	GZMK	P49863	Granzyme K	55024256	55034570	5	TRANS
cg07470302	2	NA	2768974	+	-1.3216	0.172298	1.71412e-14	3195-50	GNLY	P22749	Granulysin	85685175	85698852	2	TRANS
cg25654366	1	ERI3;ERI3;ERI3;ERI3;ERI3;ERI3-IT1	44704618	+	-1.17494	0.153178	1.71426e-14	5339-49	S100A9	P06702	Protein S100-A9	153357854	153361023	1	TRANS
cg07656520	18	NA	9658170	+	-0.75321	0.098197	1.71464e-14	2579-17	MMP9	P14780	Matrix metalloproteinase-9	46008908	46016561	20	TRANS
cg04126905	10	C10orf126	29135197	+	-1.09213	0.142382	1.71479e-14	3440-7	GZMA	P12544	Granzyme A	55102646	55110252	5	TRANS
cg00661169	3	PFKFB4	48586030	+	-1.25922	0.164167	1.71516e-14	3440-7	GZMA	P12544	Granzyme A	55102646	55110252	5	TRANS
cg19834134	7	PCLO;PCLO	82791675	-	0.719765	0.0938372	1.71522e-14	3440-7	GZMA	P12544	Granzyme A	55102646	55110252	5	TRANS
cg16177830	16	TNFRSF17;TNFRSF17	12059019	+	-0.918981	0.11981	1.71526e-14	6485-59	IGLL1	P15814	Immunoglobulin lambda-like polypeptide 1	23580302	23573125	22	TRANS
cg20849286	3	CDCP1;CDCP1	45166560	+	-1.43203	0.186697	1.71547e-14	9545-156	GZMK	P49863	Granzyme K	55024256	55034570	5	TRANS
cg04117375	3	PTPRG	62165035	-	-1.68604	0.219813	1.71551e-14	9545-156	GZMK	P49863	Granzyme K	55024256	55034570	5	TRANS
cg00339726	13	MIR548F5	36293991	+	-0.996766	0.129951	1.71552e-14	9545-156	GZMK	P49863	Granzyme K	55024256	55034570	5	TRANS
cg21242144	5	LOC728264;MIR143	148808487	+	-0.916983	0.11955	1.71592e-14	5339-49	S100A9	P06702	Protein S100-A9	153357854	153361023	1	TRANS
cg04747787	1	EPHA2	16483528	+	-0.857359	0.111777	1.71635e-14	5339-49	S100A9	P06702	Protein S100-A9	153357854	153361023	1	TRANS
cg22994495	17	RPTOR;RPTOR	78662780	+	-1.74379	0.227344	1.71663e-14	9015-1	PRG3	Q9Y2Y8	Proteoglycan 3	57381150	57376769	11	TRANS
cg06772829	11	PACS1	66005173	-	-1.01424	0.13223	1.71681e-14	9545-156	GZMK	P49863	Granzyme K	55024256	55034570	5	TRANS
cg23381629	18	NA	47135378	+	-1.48909	0.194139	1.71696e-14	3195-50	GNLY	P22749	Granulysin	85685175	85698852	2	TRANS
cg16868031	1	NR0B2	27240812	+	-1.47633	0.192475	1.71722e-14	4148-49	PAPPA	Q13219	Pappalysin-1	116153791	116402321	9	TRANS
cg24826791	2	NA	65825029	-	-1.00458	0.130972	1.71723e-14	3440-7	GZMA	P12544	Granzyme A	55102646	55110252	5	TRANS
cg11981007	5	GPR150	94955824	-	0.894012	0.116557	1.71758e-14	3440-7	GZMA	P12544	Granzyme A	55102646	55110252	5	TRANS
cg09138315	10	SPOCK2;SPOCK2	73839404	-	1.61773	0.210913	1.71801e-14	5339-49	S100A9	P06702	Protein S100-A9	153357854	153361023	1	TRANS
cg14098532	3	TAGLN3;TAGLN3;TAGLN3;TAGLN3;TAGLN3	111717874	+	0.724275	0.0944279	1.71803e-14	3195-50	GNLY	P22749	Granulysin	85685175	85698852	2	TRANS
cg13211971	21	PDE9A;PDE9A;PDE9A;PDE9A;PDE9A;PDE9A;PDE9A;PDE9A;PDE9A;PDE9A;PDE9A;PDE9A;PDE9A;PDE9A;PDE9A;PDE9A;PDE9A;PDE9A;PDE9A;PDE9A	44194350	+	-1.15025	0.149965	1.71808e-14	3195-50	GNLY	P22749	Granulysin	85685175	85698852	2	TRANS
cg21108554	7	NA	150061328	+	0.794422	0.103573	1.71813e-14	9545-156	GZMK	P49863	Granzyme K	55024256	55034570	5	TRANS
cg03404796	13	NA	31017465	-	-0.935829	0.12201	1.71827e-14	6485-59	IGLL1	P15814	Immunoglobulin lambda-like polypeptide 1	23580302	23573125	22	TRANS
cg22232500	2	NCKAP5;NCKAP5	134024266	+	0.747746	0.0974884	1.71866e-14	3195-50	GNLY	P22749	Granulysin	85685175	85698852	2	TRANS
cg10167837	2	RAD51AP2	17699762	+	0.991236	0.129234	1.71872e-14	3195-50	GNLY	P22749	Granulysin	85685175	85698852	2	TRANS
cg03656498	14	SLC22A17;SLC22A17;SLC22A17;SLC22A17	23822255	+	0.97564	0.127201	1.71878e-14	9545-156	GZMK	P49863	Granzyme K	55024256	55034570	5	TRANS
cg08406492	8	RDH10;RDH10-AS1	74234055	+	-0.908231	0.118412	1.7191e-14	5339-49	S100A9	P06702	Protein S100-A9	153357854	153361023	1	TRANS
cg14155831	1	NA	182301371	-	-1.21937	0.158978	1.7192e-14	9545-156	GZMK	P49863	Granzyme K	55024256	55034570	5	TRANS
cg18855269	6	FYN	112089568	+	0.88232	0.115034	1.7192e-14	5339-49	S100A9	P06702	Protein S100-A9	153357854	153361023	1	TRANS
cg11468953	11	PTPRJ;PTPRJ	48034953	-	0.832228	0.108504	1.71941e-14	3505-6	LTA|LTB	P01374|Q06643	Lymphotoxin-alpha|Lymphotoxin-beta	31554192	31650629	6	TRANS
cg07701707	12	CCDC63;CCDC63;CCDC63	111300341	-	-1.35707	0.176931	1.71942e-14	5339-49	S100A9	P06702	Protein S100-A9	153357854	153361023	1	TRANS
cg19138253	14	NA	69224668	+	0.82727	0.107857	1.71944e-14	3440-7	GZMA	P12544	Granzyme A	55102646	55110252	5	TRANS
cg01403504	18	NA	60118020	-	0.753691	0.0982645	1.7196e-14	9545-156	GZMK	P49863	Granzyme K	55024256	55034570	5	TRANS
cg25228921	7	NA	140001589	-	-1.07234	0.13981	1.71996e-14	2579-17	MMP9	P14780	Matrix metalloproteinase-9	46008908	46016561	20	TRANS
cg21127857	2	NA	237566074	+	-1.19282	0.155517	1.72024e-14	9545-156	GZMK	P49863	Granzyme K	55024256	55034570	5	TRANS
cg13475301	4	NA	185880758	-	-1.17995	0.153841	1.72047e-14	3195-50	GNLY	P22749	Granulysin	85685175	85698852	2	TRANS
cg13622660	14	MIR151B;MIR342;EVL	100575817	-	1.24654	0.162523	1.72053e-14	5339-49	S100A9	P06702	Protein S100-A9	153357854	153361023	1	TRANS
cg04842146	8	RALYL;RALYL;RALYL;RALYL	85097056	-	0.83618	0.10902	1.72067e-14	3440-7	GZMA	P12544	Granzyme A	55102646	55110252	5	TRANS
cg16240468	4	APBB2;APBB2;APBB2	40871021	-	-0.955832	0.12462	1.72068e-14	9545-156	GZMK	P49863	Granzyme K	55024256	55034570	5	TRANS
cg08674814	10	NA	31423381	-	0.98079	0.127875	1.72114e-14	9545-156	GZMK	P49863	Granzyme K	55024256	55034570	5	TRANS
cg14062244	3	NA	170352694	-	-0.904274	0.117899	1.72122e-14	3195-50	GNLY	P22749	Granulysin	85685175	85698852	2	TRANS
cg16656550	2	MSH6;MSH6;MSH6;MSH6	48013230	+	0.835039	0.108872	1.72158e-14	9545-156	GZMK	P49863	Granzyme K	55024256	55034570	5	TRANS
cg17626735	2	NA	42225735	+	-1.36603	0.178103	1.7217e-14	3440-7	GZMA	P12544	Granzyme A	55102646	55110252	5	TRANS
cg15916373	16	NA	10923052	+	0.773947	0.100908	1.72229e-14	3440-7	GZMA	P12544	Granzyme A	55102646	55110252	5	TRANS
cg10574939	8	DLC1;DLC1;DLC1;DLC1	12973744	+	-0.9671	0.126092	1.72239e-14	3440-7	GZMA	P12544	Granzyme A	55102646	55110252	5	TRANS
cg00736299	16	MGRN1;MGRN1;MGRN1;MGRN1	4730465	+	-0.965668	0.125906	1.72291e-14	5339-49	S100A9	P06702	Protein S100-A9	153357854	153361023	1	TRANS
cg08455410	5	DOK3;DOK3;DOK3;DOK3;DOK3	176936872	+	0.64062	0.0835254	1.72326e-14	3324-51	LY9	Q9HBG7	T-lymphocyte surface antigen Ly-9	160796074	160828261	1	TRANS
cg27254641	1	MRPS21;MRPS21	150265869	+	-1.08654	0.141667	1.72363e-14	5339-49	S100A9	P06702	Protein S100-A9	153357854	153361023	1	CIS
cg13902627	15	SMAD6;SMAD6	67048843	+	-1.41	0.183839	1.72366e-14	3195-50	GNLY	P22749	Granulysin	85685175	85698852	2	TRANS
cg22511911	20	NA	37771593	+	-1.2815	0.167086	1.72372e-14	9545-156	GZMK	P49863	Granzyme K	55024256	55034570	5	TRANS
cg12336209	8	NA	102453155	-	-1.75127	0.228336	1.72375e-14	3440-7	GZMA	P12544	Granzyme A	55102646	55110252	5	TRANS
cg18932884	11	POU2F3;POU2F3	120144266	+	-1.26654	0.165136	1.72402e-14	3440-7	GZMA	P12544	Granzyme A	55102646	55110252	5	TRANS
cg21836015	2	CLIP4;CLIP4;CLIP4;CLIP4	29336856	+	-0.771197	0.100551	1.72402e-14	5339-49	S100A9	P06702	Protein S100-A9	153357854	153361023	1	TRANS
cg04382540	20	PHF20	34379874	+	-0.741692	0.0967043	1.72414e-14	5339-49	S100A9	P06702	Protein S100-A9	153357854	153361023	1	TRANS
cg26441038	5	NA	169739831	+	0.890185	0.116066	1.72483e-14	5728-60	FCRL1	Q96LA6	Fc receptor-like protein 1	157820120	157794403	1	TRANS
cg12432161	3	NA	154958565	-	-1.17429	0.15311	1.72561e-14	3324-51	LY9	Q9HBG7	T-lymphocyte surface antigen Ly-9	160796074	160828261	1	TRANS
cg17319889	17	CACNA1G;CACNA1G;CACNA1G;CACNA1G;CACNA1G;CACNA1G;CACNA1G;CACNA1G;CACNA1G;CACNA1G;CACNA1G;CACNA1G;CACNA1G;CACNA1G;CACNA1G	48683678	-	-1.3522	0.176308	1.72593e-14	3195-50	GNLY	P22749	Granulysin	85685175	85698852	2	TRANS
cg16520238	17	NA	45798480	-	-1.09602	0.142906	1.72595e-14	3440-7	GZMA	P12544	Granzyme A	55102646	55110252	5	TRANS
cg02642949	5	TSPAN17;TSPAN17;TSPAN17	176078832	-	-1.20569	0.157205	1.72605e-14	3291-30	FCER2	P06734	Low affinity immunoglobulin epsilon Fc receptor	7702146	7688758	19	TRANS
cg10907086	16	ARHGAP17;ARHGAP17	25018046	+	-1.10844	0.144526	1.72622e-14	5339-49	S100A9	P06702	Protein S100-A9	153357854	153361023	1	TRANS
cg10479431	17	TNFSF12-TNFSF13;TNFSF13;TNFSF13;TNFSF13	7461421	+	0.844673	0.110134	1.72643e-14	3195-50	GNLY	P22749	Granulysin	85685175	85698852	2	TRANS
cg15421041	7	BAZ1B	72856835	-	-0.93838	0.122352	1.72643e-14	5691-2	CRISPLD2	Q9H0B8	Cysteine-rich secretory protein LCCL domain-containing 2	84819985	84920768	16	TRANS
cg07247610	1	SLC2A5;SLC2A5	9097422	+	-1.46096	0.19049	1.72685e-14	3195-50	GNLY	P22749	Granulysin	85685175	85698852	2	TRANS
cg12444284	2	NA	235372868	+	0.739169	0.0963781	1.72702e-14	5339-49	S100A9	P06702	Protein S100-A9	153357854	153361023	1	TRANS
cg08753391	6	TNXB	32049622	-	-1.68485	0.219683	1.72742e-14	3195-50	GNLY	P22749	Granulysin	85685175	85698852	2	TRANS
cg07922345	1	NA	30122870	-	-1.19094	0.155284	1.7275e-14	3324-51	LY9	Q9HBG7	T-lymphocyte surface antigen Ly-9	160796074	160828261	1	TRANS
cg12948745	1	NA	35512711	+	-1.20721	0.157405	1.72761e-14	3195-50	GNLY	P22749	Granulysin	85685175	85698852	2	TRANS
cg18413607	3	MYLK;MYLK;MYLK;MYLK	123368152	+	-1.31656	0.171664	1.72769e-14	3195-50	GNLY	P22749	Granulysin	85685175	85698852	2	TRANS
cg27133472	3	RAB6B	133559575	+	-1.68029	0.21909	1.72797e-14	3195-50	GNLY	P22749	Granulysin	85685175	85698852	2	TRANS
cg06436086	1	NA	157155068	+	-1.24341	0.162127	1.72833e-14	3324-51	LY9	Q9HBG7	T-lymphocyte surface antigen Ly-9	160796074	160828261	1	CIS
cg12438034	3	MAGEF1	184430477	+	0.854547	0.111423	1.72839e-14	9545-156	GZMK	P49863	Granzyme K	55024256	55034570	5	TRANS
cg09144495	3	ADAMTS9	64585981	-	-1.70965	0.222919	1.72841e-14	3195-50	GNLY	P22749	Granulysin	85685175	85698852	2	TRANS
cg02983409	11	NA	46296193	-	-1.39118	0.181394	1.72854e-14	3195-50	GNLY	P22749	Granulysin	85685175	85698852	2	TRANS
cg27228130	3	NA	65025852	-	-1.93931	0.252865	1.72906e-14	3440-7	GZMA	P12544	Granzyme A	55102646	55110252	5	TRANS
cg17479280	1	MEF2D	156466088	+	-0.893875	0.116552	1.72922e-14	3195-50	GNLY	P22749	Granulysin	85685175	85698852	2	TRANS
cg07194829	1	NA	17053974	+	-0.718399	0.0936723	1.72967e-14	3440-7	GZMA	P12544	Granzyme A	55102646	55110252	5	TRANS
cg02606526	3	STAB1	52541666	+	-1.51893	0.198055	1.73014e-14	3440-7	GZMA	P12544	Granzyme A	55102646	55110252	5	TRANS
cg04700474	6	NA	110841946	-	-0.965	0.125827	1.73026e-14	3195-50	GNLY	P22749	Granulysin	85685175	85698852	2	TRANS
cg04589151	6	NA	148130124	+	-1.06227	0.138511	1.73027e-14	3440-7	GZMA	P12544	Granzyme A	55102646	55110252	5	TRANS
cg05335886	16	TMC5;TMC5	19421979	-	1.1357	0.148085	1.73041e-14	3440-7	GZMA	P12544	Granzyme A	55102646	55110252	5	TRANS
cg19165278	7	NA	88338790	+	-1.41713	0.184781	1.73048e-14	9545-156	GZMK	P49863	Granzyme K	55024256	55034570	5	TRANS
cg09644309	13	DACH1;DACH1;DACH1	72022552	+	-0.878224	0.114513	1.73057e-14	3195-50	GNLY	P22749	Granulysin	85685175	85698852	2	TRANS
cg03567830	20	NTSR1	61339871	+	0.66161	0.0862687	1.7309e-14	9545-156	GZMK	P49863	Granzyme K	55024256	55034570	5	TRANS
cg16929712	3	GXYLT2	73024037	-	-0.810683	0.105707	1.73127e-14	3324-51	LY9	Q9HBG7	T-lymphocyte surface antigen Ly-9	160796074	160828261	1	TRANS
cg21115977	10	GDF2	48416510	+	-1.25603	0.163776	1.73128e-14	3440-7	GZMA	P12544	Granzyme A	55102646	55110252	5	TRANS
cg14613331	20	NA	56677843	+	-1.09971	0.143394	1.73133e-14	3195-50	GNLY	P22749	Granulysin	85685175	85698852	2	TRANS
cg17547822	10	HOGA1;HOGA1	99358585	-	-1.02016	0.133021	1.7317e-14	5691-2	CRISPLD2	Q9H0B8	Cysteine-rich secretory protein LCCL domain-containing 2	84819985	84920768	16	TRANS
cg14622909	2	NA	191709127	-	0.83727	0.109174	1.73198e-14	5339-49	S100A9	P06702	Protein S100-A9	153357854	153361023	1	TRANS
cg04449479	9	OLFM1;OLFM1;OLFM1;OLFM1	137967397	-	0.46004	0.0599861	1.73204e-14	3324-51	LY9	Q9HBG7	T-lymphocyte surface antigen Ly-9	160796074	160828261	1	TRANS
cg01128566	10	SVIL	30026028	+	0.908991	0.118527	1.73228e-14	9545-156	GZMK	P49863	Granzyme K	55024256	55034570	5	TRANS
cg22000266	6	NA	12420068	-	-1.11942	0.145966	1.7325e-14	3440-7	GZMA	P12544	Granzyme A	55102646	55110252	5	TRANS
cg00617975	22	C22orf40	46644463	-	-1.51985	0.198179	1.73268e-14	3291-30	FCER2	P06734	Low affinity immunoglobulin epsilon Fc receptor	7702146	7688758	19	TRANS
cg16254309	7	CNTNAP2	145814152	-	0.830169	0.10825	1.73307e-14	9545-156	GZMK	P49863	Granzyme K	55024256	55034570	5	TRANS
cg06490548	9	C9orf156	100672851	+	-0.877088	0.114368	1.73321e-14	3195-50	GNLY	P22749	Granulysin	85685175	85698852	2	TRANS
cg13158017	8	NA	81490273	-	1.01184	0.13194	1.73361e-14	3195-50	GNLY	P22749	Granulysin	85685175	85698852	2	TRANS
cg02809333	19	GNG7	2641429	-	-1.00952	0.131637	1.73366e-14	9545-156	GZMK	P49863	Granzyme K	55024256	55034570	5	TRANS
cg00032879	1	MORN1	2304264	-	-1.34627	0.175547	1.73371e-14	9545-156	GZMK	P49863	Granzyme K	55024256	55034570	5	TRANS
cg23991209	14	RAD51B	68973600	+	0.861505	0.112336	1.73377e-14	5339-49	S100A9	P06702	Protein S100-A9	153357854	153361023	1	TRANS
cg25811445	2	NA	171552621	-	1.08067	0.140914	1.73378e-14	5339-49	S100A9	P06702	Protein S100-A9	153357854	153361023	1	TRANS
cg07727884	17	MFAP4	19290503	-	0.981585	0.127995	1.73411e-14	3195-50	GNLY	P22749	Granulysin	85685175	85698852	2	TRANS
cg05812217	14	CLMN	95652519	-	0.80895	0.105484	1.73424e-14	9545-156	GZMK	P49863	Granzyme K	55024256	55034570	5	TRANS
cg00299737	16	ZNF423	49671991	-	-0.89113	0.1162	1.73445e-14	9545-156	GZMK	P49863	Granzyme K	55024256	55034570	5	TRANS
cg08753560	7	NA	35615527	-	-1.29393	0.168724	1.73476e-14	3195-50	GNLY	P22749	Granulysin	85685175	85698852	2	TRANS
cg19149957	4	TEC	48245481	+	-0.762187	0.0993867	1.73477e-14	5339-49	S100A9	P06702	Protein S100-A9	153357854	153361023	1	TRANS
cg02140384	1	NA	61518897	-	0.6368	0.0830367	1.73479e-14	3195-50	GNLY	P22749	Granulysin	85685175	85698852	2	TRANS
cg04368094	14	PELI2	56586522	+	0.643249	0.0838777	1.73489e-14	3195-50	GNLY	P22749	Granulysin	85685175	85698852	2	TRANS
cg14847246	3	MYRIP;MYRIP;MYRIP;MYRIP;MYRIP;MYRIP	40158292	-	-0.838344	0.109318	1.73516e-14	3195-50	GNLY	P22749	Granulysin	85685175	85698852	2	TRANS
cg07120544	8	RUNX1T1;RUNX1T1;RUNX1T1	93076082	-	-1.63942	0.213777	1.73519e-14	9545-156	GZMK	P49863	Granzyme K	55024256	55034570	5	TRANS
cg05848785	10	C10orf105;C10orf105;CDH23	73480942	-	-1.364	0.177862	1.73547e-14	3440-7	GZMA	P12544	Granzyme A	55102646	55110252	5	TRANS
cg06654828	22	PPARA;PPARA	46547686	-	0.833674	0.108709	1.73576e-14	3195-50	GNLY	P22749	Granulysin	85685175	85698852	2	TRANS
cg20931932	2	R3HDM1;R3HDM1;R3HDM1;R3HDM1	136395499	-	-0.802533	0.104649	1.73588e-14	9545-156	GZMK	P49863	Granzyme K	55024256	55034570	5	TRANS
cg09155949	18	TXNDC2;TXNDC2	9885685	+	-1.15511	0.150624	1.736e-14	3440-7	GZMA	P12544	Granzyme A	55102646	55110252	5	TRANS
cg23711059	20	NA	60513733	-	-1.50928	0.196808	1.73622e-14	9545-156	GZMK	P49863	Granzyme K	55024256	55034570	5	TRANS
cg02634245	8	XKR6	10800129	+	-1.20903	0.157657	1.73656e-14	3440-7	GZMA	P12544	Granzyme A	55102646	55110252	5	TRANS
cg13079079	1	NA	18026129	-	-1.31741	0.171791	1.73751e-14	3195-50	GNLY	P22749	Granulysin	85685175	85698852	2	TRANS
cg10909101	11	TEAD1	12927423	+	-1.15882	0.15111	1.73755e-14	9545-156	GZMK	P49863	Granzyme K	55024256	55034570	5	TRANS
cg06824090	11	USP2;USP2	119250408	+	-1.1078	0.144457	1.73764e-14	3440-7	GZMA	P12544	Granzyme A	55102646	55110252	5	TRANS
cg09726198	3	NA	58448969	-	-0.859107	0.112028	1.73779e-14	5339-49	S100A9	P06702	Protein S100-A9	153357854	153361023	1	TRANS
cg16096737	6	NA	134957814	-	-1.33693	0.174337	1.73823e-14	17210-2	TCL1A	P56279	T-cell leukemia/lymphoma protein 1A	95714196	95709947	14	TRANS
cg17464939	5	MFAP3;MFAP3;MFAP3	153429449	+	-0.638073	0.0832061	1.73894e-14	5339-49	S100A9	P06702	Protein S100-A9	153357854	153361023	1	TRANS
cg14060758	14	ACIN1;ACIN1;ACIN1	23548087	-	-0.753082	0.0982036	1.7392e-14	5339-49	S100A9	P06702	Protein S100-A9	153357854	153361023	1	TRANS
cg00649330	11	ETS1	128414618	+	0.517246	0.0674502	1.73932e-14	3324-51	LY9	Q9HBG7	T-lymphocyte surface antigen Ly-9	160796074	160828261	1	TRANS
cg07584721	1	POU2F1;POU2F1;POU2F1	167246402	-	0.833568	0.1087	1.73956e-14	5339-49	S100A9	P06702	Protein S100-A9	153357854	153361023	1	TRANS
cg11411912	6	C6orf201;C6orf201;C6orf201	4087342	-	-1.12866	0.147181	1.73973e-14	9545-156	GZMK	P49863	Granzyme K	55024256	55034570	5	TRANS
cg10609662	20	MMP24	33845682	-	-1.28319	0.167333	1.74023e-14	3440-7	GZMA	P12544	Granzyme A	55102646	55110252	5	TRANS
cg16409955	13	TRPC4;TRPC4;TRPC4;TRPC4;TRPC4;TRPC4	38444227	+	0.815287	0.106317	1.74063e-14	3440-7	GZMA	P12544	Granzyme A	55102646	55110252	5	TRANS
cg13421412	3	STAB1;STAB1	52529393	+	0.623843	0.0813519	1.74089e-14	9545-156	GZMK	P49863	Granzyme K	55024256	55034570	5	TRANS
cg18236862	12	LOC116437	131651239	+	-1.31014	0.170848	1.74095e-14	3195-50	GNLY	P22749	Granulysin	85685175	85698852	2	TRANS
cg13182014	21	URB1	33723432	-	-1.20342	0.156932	1.74109e-14	3195-50	GNLY	P22749	Granulysin	85685175	85698852	2	TRANS
cg10254427	4	NA	154055274	+	-1.6699	0.217764	1.74125e-14	3440-7	GZMA	P12544	Granzyme A	55102646	55110252	5	TRANS
cg02824202	18	NA	6729810	-	0.394196	0.0514052	1.7415e-14	3440-7	GZMA	P12544	Granzyme A	55102646	55110252	5	TRANS
cg04375253	5	MAST4;MAST4;MAST4;MAST4	66241308	+	-0.978857	0.127648	1.74155e-14	3440-7	GZMA	P12544	Granzyme A	55102646	55110252	5	TRANS
cg25927238	10	NA	70846024	+	0.793501	0.103477	1.74171e-14	3195-50	GNLY	P22749	Granulysin	85685175	85698852	2	TRANS
cg04223842	2	CIB4	26865191	-	-1.70557	0.222417	1.74225e-14	3195-50	GNLY	P22749	Granulysin	85685175	85698852	2	TRANS
cg24141280	14	NA	76035419	-	0.967335	0.126147	1.74254e-14	5339-49	S100A9	P06702	Protein S100-A9	153357854	153361023	1	TRANS
cg16531022	17	ABCA9-AS1;ABCA9	67008413	-	-1.1788	0.153724	1.74286e-14	3195-50	GNLY	P22749	Granulysin	85685175	85698852	2	TRANS
cg08251386	9	GPR21;RABGAP1	125795691	+	-0.770042	0.100419	1.74297e-14	5339-49	S100A9	P06702	Protein S100-A9	153357854	153361023	1	TRANS
cg20605980	3	FBLN2;FBLN2	13590503	-	0.718183	0.0936563	1.74305e-14	3195-50	GNLY	P22749	Granulysin	85685175	85698852	2	TRANS
cg26612618	1	FOXJ3;FOXJ3;FOXJ3;FOXJ3	42786125	-	0.952152	0.124168	1.74348e-14	3440-7	GZMA	P12544	Granzyme A	55102646	55110252	5	TRANS
cg10730712	5	COL23A1	178017827	-	0.795048	0.103681	1.74355e-14	9545-156	GZMK	P49863	Granzyme K	55024256	55034570	5	TRANS
cg22305687	7	NA	86759470	+	-1.07386	0.14004	1.74421e-14	3440-7	GZMA	P12544	Granzyme A	55102646	55110252	5	TRANS
cg20365506	22	MYH9	36761286	-	-1.28807	0.167976	1.74455e-14	3440-7	GZMA	P12544	Granzyme A	55102646	55110252	5	TRANS
cg00119214	12	NA	58296513	+	-1.76018	0.229544	1.7448e-14	4148-49	PAPPA	Q13219	Pappalysin-1	116153791	116402321	9	TRANS
cg03769383	12	PDZRN4	41583367	+	0.822733	0.107292	1.74481e-14	3195-50	GNLY	P22749	Granulysin	85685175	85698852	2	TRANS
cg12495736	1	NA	48087199	+	-1.39552	0.181988	1.74482e-14	3195-50	GNLY	P22749	Granulysin	85685175	85698852	2	TRANS
cg12690978	12	MFAP5	8801526	-	0.855207	0.111527	1.74501e-14	5339-49	S100A9	P06702	Protein S100-A9	153357854	153361023	1	TRANS
cg18533201	8	GDF6	97157453	+	0.876427	0.114295	1.7451e-14	9545-156	GZMK	P49863	Granzyme K	55024256	55034570	5	TRANS
cg12954102	9	MIR181A2HG;NR6A1;NR6A1;NR6A1	127420539	+	0.830613	0.108321	1.74568e-14	3440-7	GZMA	P12544	Granzyme A	55102646	55110252	5	TRANS
cg27319530	3	NA	197173792	+	-1.13655	0.148218	1.74575e-14	3195-50	GNLY	P22749	Granulysin	85685175	85698852	2	TRANS
cg23886646	7	NA	137716037	+	-1.16205	0.151543	1.74586e-14	9545-156	GZMK	P49863	Granzyme K	55024256	55034570	5	TRANS
cg21957905	4	SORCS2	7637501	+	-0.627253	0.0818005	1.74587e-14	5339-49	S100A9	P06702	Protein S100-A9	153357854	153361023	1	TRANS
cg15241587	20	LINC01522;LINC01523	46611985	-	-1.17616	0.153385	1.74657e-14	3440-7	GZMA	P12544	Granzyme A	55102646	55110252	5	TRANS
cg13393978	7	MAGI2	79081670	-	0.561929	0.0732821	1.74672e-14	9545-156	GZMK	P49863	Granzyme K	55024256	55034570	5	TRANS
cg22330638	11	NA	45732392	-	-1.357	0.17697	1.74695e-14	3195-50	GNLY	P22749	Granulysin	85685175	85698852	2	TRANS
cg06428394	11	PHLDB1	118476029	+	-2.04005	0.266048	1.747e-14	3195-50	GNLY	P22749	Granulysin	85685175	85698852	2	TRANS
cg00094579	1	PPP1R12B	202411615	+	-0.690293	0.0900227	1.7472e-14	2579-17	MMP9	P14780	Matrix metalloproteinase-9	46008908	46016561	20	TRANS
cg15124636	1	CNST;CNST	246734875	+	0.774713	0.101032	1.74736e-14	9545-156	GZMK	P49863	Granzyme K	55024256	55034570	5	TRANS
cg17624614	6	NA	148978391	-	-0.675605	0.0881074	1.74747e-14	5339-49	S100A9	P06702	Protein S100-A9	153357854	153361023	1	TRANS
cg23811117	2	GALNT5	158155310	-	-1.3878	0.180987	1.74781e-14	3440-7	GZMA	P12544	Granzyme A	55102646	55110252	5	TRANS
cg08161480	1	NA	226114565	-	-0.860239	0.112187	1.74794e-14	5339-49	S100A9	P06702	Protein S100-A9	153357854	153361023	1	TRANS
cg18131950	2	FHL2	106022757	-	-0.945102	0.123254	1.74815e-14	9545-156	GZMK	P49863	Granzyme K	55024256	55034570	5	TRANS
cg24723883	19	GNG7	2608495	+	-0.948741	0.123729	1.74832e-14	9545-156	GZMK	P49863	Granzyme K	55024256	55034570	5	TRANS
cg13701310	9	NA	110456717	+	-1.16423	0.151831	1.74836e-14	3195-50	GNLY	P22749	Granulysin	85685175	85698852	2	TRANS
cg13358038	12	RAD52;RAD52;RAD52;RAD52;RAD52;RAD52;RAD52;RAD52	1023702	+	-0.77554	0.101141	1.74849e-14	5339-49	S100A9	P06702	Protein S100-A9	153357854	153361023	1	TRANS
cg18442961	3	NA	154741932	+	-1.20443	0.157075	1.74867e-14	3440-7	GZMA	P12544	Granzyme A	55102646	55110252	5	TRANS
cg25467166	2	NA	169770254	+	-0.979479	0.127738	1.7488e-14	5339-49	S100A9	P06702	Protein S100-A9	153357854	153361023	1	TRANS
cg13058453	1	WDR63	85584420	-	-1.29334	0.168671	1.7492e-14	9545-156	GZMK	P49863	Granzyme K	55024256	55034570	5	TRANS
cg17283447	3	ADPRH	119298222	+	0.907365	0.118334	1.74966e-14	9545-156	GZMK	P49863	Granzyme K	55024256	55034570	5	TRANS
cg11336061	1	RUNX3;RUNX3	25254149	+	-1.04149	0.135826	1.74968e-14	3440-7	GZMA	P12544	Granzyme A	55102646	55110252	5	TRANS
cg01452102	1	KCNN3;KCNN3;KCNN3	154680768	+	-1.50109	0.195765	1.74983e-14	9545-156	GZMK	P49863	Granzyme K	55024256	55034570	5	TRANS
cg07061119	8	ADRA1A;ADRA1A;ADRA1A;ADRA1A	26712278	-	-1.32881	0.173297	1.74985e-14	9545-156	GZMK	P49863	Granzyme K	55024256	55034570	5	TRANS
cg20098520	16	NA	2557836	-	-0.98663	0.128672	1.75016e-14	5339-49	S100A9	P06702	Protein S100-A9	153357854	153361023	1	TRANS
cg09594480	9	NA	15151475	-	-1.53838	0.200629	1.75028e-14	3195-50	GNLY	P22749	Granulysin	85685175	85698852	2	TRANS
cg12683929	12	BLOC1S1	56109593	+	1.02318	0.13344	1.75088e-14	9545-156	GZMK	P49863	Granzyme K	55024256	55034570	5	TRANS
cg13168617	2	ST6GAL2;ST6GAL2	107419745	+	-1.27525	0.166314	1.7511e-14	9545-156	GZMK	P49863	Granzyme K	55024256	55034570	5	TRANS
cg13476076	7	CADPS2;CADPS2;CADPS2;CADPS2;CADPS2;CADPS2	122526502	+	0.531982	0.0693797	1.75125e-14	9545-156	GZMK	P49863	Granzyme K	55024256	55034570	5	TRANS
cg06027207	10	NA	90552813	-	-1.30281	0.169909	1.75137e-14	5339-49	S100A9	P06702	Protein S100-A9	153357854	153361023	1	TRANS
cg24060943	3	FOXP1;FOXP1;FOXP1;FOXP1;FOXP1	71405029	+	-1.08026	0.140885	1.75143e-14	9545-156	GZMK	P49863	Granzyme K	55024256	55034570	5	TRANS
cg02063944	13	NA	45429070	+	-1.63286	0.212953	1.75143e-14	3195-50	GNLY	P22749	Granulysin	85685175	85698852	2	TRANS
cg27177335	15	BLM;BLM;BLM;BLM	91305763	+	-1.25539	0.163725	1.75144e-14	5339-49	S100A9	P06702	Protein S100-A9	153357854	153361023	1	TRANS
cg25485720	2	NA	46726005	+	0.813324	0.106072	1.75161e-14	9545-156	GZMK	P49863	Granzyme K	55024256	55034570	5	TRANS
cg08554395	15	MEGF11	66360031	+	-1.08576	0.141603	1.75183e-14	3195-50	GNLY	P22749	Granulysin	85685175	85698852	2	TRANS
cg06825457	2	IMMT;IMMT;IMMT	86397937	-	-0.744792	0.0971344	1.75183e-14	5691-2	CRISPLD2	Q9H0B8	Cysteine-rich secretory protein LCCL domain-containing 2	84819985	84920768	16	TRANS
cg03242819	10	DOCK1;FAM196A	128994432	+	0.469598	0.0612442	1.75199e-14	3440-7	GZMA	P12544	Granzyme A	55102646	55110252	5	TRANS
cg07845510	8	NA	128216777	-	-0.822335	0.107248	1.75199e-14	3440-7	GZMA	P12544	Granzyme A	55102646	55110252	5	TRANS
cg08055123	8	NA	90853960	+	-0.73971	0.096472	1.75219e-14	5339-49	S100A9	P06702	Protein S100-A9	153357854	153361023	1	TRANS
cg26898436	2	MGAT4A;MGAT4A	99280007	-	0.883447	0.115218	1.75221e-14	5339-49	S100A9	P06702	Protein S100-A9	153357854	153361023	1	TRANS
cg17446956	12	SSH1;SSH1	109235032	-	-1.03184	0.134571	1.75239e-14	5691-2	CRISPLD2	Q9H0B8	Cysteine-rich secretory protein LCCL domain-containing 2	84819985	84920768	16	TRANS
cg05068494	12	OTOGL	80601978	+	-1.17934	0.153808	1.75253e-14	3440-7	GZMA	P12544	Granzyme A	55102646	55110252	5	TRANS
cg04375784	6	RPS12;SNORD100;SNORA33	133137810	+	-1.34201	0.175025	1.75304e-14	3440-7	GZMA	P12544	Granzyme A	55102646	55110252	5	TRANS
cg23334433	17	AATK	79129051	+	-0.695592	0.090719	1.75315e-14	5339-49	S100A9	P06702	Protein S100-A9	153357854	153361023	1	TRANS
cg01365327	8	CDH17;CDH17	95205064	-	-1.67393	0.218313	1.75328e-14	3195-50	GNLY	P22749	Granulysin	85685175	85698852	2	TRANS
cg13572145	2	CTNNA2;LRRTM1;CTNNA2	80529621	-	0.886499	0.115617	1.75353e-14	3195-50	GNLY	P22749	Granulysin	85685175	85698852	2	CIS
cg04658828	11	PVRL1;PVRL1;PVRL1	119558197	-	-1.39111	0.181429	1.75354e-14	2579-17	MMP9	P14780	Matrix metalloproteinase-9	46008908	46016561	20	TRANS
cg08719515	5	SEMA6A	115857138	+	-1.24603	0.162508	1.75377e-14	9545-156	GZMK	P49863	Granzyme K	55024256	55034570	5	TRANS
cg20414749	1	DSTYK;DSTYK	205181261	+	0.754879	0.0984518	1.75385e-14	9545-156	GZMK	P49863	Granzyme K	55024256	55034570	5	TRANS
cg12788068	20	SNAP25;SNAP25	10244011	+	-1.0747	0.140163	1.75397e-14	3440-7	GZMA	P12544	Granzyme A	55102646	55110252	5	TRANS
cg03063471	13	NA	53522174	-	-0.807437	0.105307	1.75402e-14	5339-49	S100A9	P06702	Protein S100-A9	153357854	153361023	1	TRANS
cg17449964	7	SND1	127307454	-	-0.91559	0.119412	1.75424e-14	3440-7	GZMA	P12544	Granzyme A	55102646	55110252	5	TRANS
cg11893820	2	UGP2;UGP2	64081788	-	-0.668349	0.0871669	1.75428e-14	5339-49	S100A9	P06702	Protein S100-A9	153357854	153361023	1	TRANS
cg23867046	22	TCN2;TCN2;PES1;PES1	31002739	+	0.744091	0.0970454	1.75445e-14	9545-156	GZMK	P49863	Granzyme K	55024256	55034570	5	TRANS
cg22747092	9	NACC2	138987818	+	1.06123	0.138408	1.75478e-14	9545-156	GZMK	P49863	Granzyme K	55024256	55034570	5	TRANS
cg07545743	12	C12orf27	121409957	-	-0.792862	0.103407	1.7551e-14	5339-49	S100A9	P06702	Protein S100-A9	153357854	153361023	1	TRANS
cg19867991	19	CALR	13051573	+	-1.02512	0.133698	1.75512e-14	5339-49	S100A9	P06702	Protein S100-A9	153357854	153361023	1	TRANS
cg18347762	13	NA	91499567	-	-1.46829	0.191498	1.75539e-14	9545-156	GZMK	P49863	Granzyme K	55024256	55034570	5	TRANS
cg21126506	14	ESRRB	76954980	-	-1.53187	0.199791	1.75543e-14	3440-7	GZMA	P12544	Granzyme A	55102646	55110252	5	TRANS
cg03942839	5	NA	138783342	+	-0.666416	0.0869158	1.7555e-14	9545-156	GZMK	P49863	Granzyme K	55024256	55034570	5	TRANS
cg18812179	11	NA	119865942	-	-1.36871	0.178512	1.75594e-14	9545-156	GZMK	P49863	Granzyme K	55024256	55034570	5	TRANS
cg18052528	3	TNIK;TNIK;TNIK;TNIK;TNIK;TNIK;TNIK;TNIK	170975382	-	1.0483	0.136723	1.75602e-14	5339-49	S100A9	P06702	Protein S100-A9	153357854	153361023	1	TRANS
cg00576494	6	NA	141095318	-	-0.905589	0.11811	1.75614e-14	9545-156	GZMK	P49863	Granzyme K	55024256	55034570	5	TRANS
cg26533892	20	LOC101929698;NOL4L	31099338	-	0.821398	0.10713	1.7562e-14	3195-50	GNLY	P22749	Granulysin	85685175	85698852	2	TRANS
cg25414515	11	KIRREL3;KIRREL3;KIRREL3	126325242	+	1.26757	0.165321	1.75624e-14	5339-49	S100A9	P06702	Protein S100-A9	153357854	153361023	1	TRANS
cg16946254	8	YWHAZ;YWHAZ;YWHAZ;YWHAZ;YWHAZ;YWHAZ	101961596	-	0.880083	0.114784	1.7568e-14	5339-49	S100A9	P06702	Protein S100-A9	153357854	153361023	1	TRANS
cg24457566	10	FANK1	127683825	+	-1.49643	0.195172	1.75733e-14	3440-7	GZMA	P12544	Granzyme A	55102646	55110252	5	TRANS
cg09261289	12	KLRD1;KLRD1;KLRD1	10459923	+	-0.869214	0.113367	1.75735e-14	3440-7	GZMA	P12544	Granzyme A	55102646	55110252	5	TRANS
cg04520970	8	FBXO16;FBXO16	28303622	-	0.822606	0.107289	1.75797e-14	5339-49	S100A9	P06702	Protein S100-A9	153357854	153361023	1	TRANS
cg19045191	11	NAT10;NAT10	34167855	-	-1.3248	0.172789	1.75823e-14	17210-2	TCL1A	P56279	T-cell leukemia/lymphoma protein 1A	95714196	95709947	14	TRANS
cg14247332	9	FNBP1	132805979	-	0.601008	0.0783872	1.75833e-14	9545-156	GZMK	P49863	Granzyme K	55024256	55034570	5	TRANS
cg22697517	17	DBF4B;DBF4B	42785378	+	0.785443	0.102442	1.75833e-14	3195-50	GNLY	P22749	Granulysin	85685175	85698852	2	TRANS
cg19553034	4	NA	26196680	+	-0.860313	0.112208	1.75861e-14	3324-51	LY9	Q9HBG7	T-lymphocyte surface antigen Ly-9	160796074	160828261	1	TRANS
cg05062263	8	TNKS	9577928	-	-0.916839	0.11958	1.75865e-14	5728-60	FCRL1	Q96LA6	Fc receptor-like protein 1	157820120	157794403	1	TRANS
cg22511052	22	SYNGR1;SYNGR1;SYNGR1	39764844	-	-0.724904	0.0945468	1.75867e-14	5339-49	S100A9	P06702	Protein S100-A9	153357854	153361023	1	TRANS
cg19544065	2	MYT1L	2178847	+	-1.63925	0.213801	1.75868e-14	3195-50	GNLY	P22749	Granulysin	85685175	85698852	2	TRANS
cg22038931	2	NLRC4;NLRC4;NLRC4;NLRC4;NLRC4;NLRC4	32490772	-	-1.09566	0.142904	1.75894e-14	2579-17	MMP9	P14780	Matrix metalloproteinase-9	46008908	46016561	20	TRANS
cg22817748	11	NA	94980075	-	-0.849467	0.110794	1.75925e-14	3195-50	GNLY	P22749	Granulysin	85685175	85698852	2	TRANS
cg22663240	12	ERBB3;ERBB3	56473408	-	-1.36126	0.177546	1.75932e-14	3440-7	GZMA	P12544	Granzyme A	55102646	55110252	5	TRANS
cg09890623	7	AEBP1;AEBP1	44150656	-	-1.71394	0.223545	1.75932e-14	3440-7	GZMA	P12544	Granzyme A	55102646	55110252	5	TRANS
cg21471225	6	MAP7;MAP7;MAP7;MAP7;MAP7;MAP7;MAP7;MAP7;MAP7;MAP7	136788025	-	-1.07388	0.140063	1.75945e-14	3440-7	GZMA	P12544	Granzyme A	55102646	55110252	5	TRANS
cg24023723	11	SYT13;SYT13	45281512	+	-1.34397	0.175291	1.75945e-14	3440-7	GZMA	P12544	Granzyme A	55102646	55110252	5	TRANS
cg19064200	8	PTK2B;PTK2B;PTK2B;PTK2B	27192272	+	-0.77156	0.100633	1.7596e-14	5339-49	S100A9	P06702	Protein S100-A9	153357854	153361023	1	TRANS
cg11055000	18	NA	45843994	-	-1.21943	0.159048	1.75974e-14	3440-7	GZMA	P12544	Granzyme A	55102646	55110252	5	TRANS
cg15601452	1	SNHG12;SNORD99;SNORA61	28906382	+	-0.846269	0.110378	1.76031e-14	9545-156	GZMK	P49863	Granzyme K	55024256	55034570	5	TRANS
cg04863053	6	NA	14229138	-	-1.38874	0.181131	1.76031e-14	17210-2	TCL1A	P56279	T-cell leukemia/lymphoma protein 1A	95714196	95709947	14	TRANS
cg04375253	5	MAST4;MAST4;MAST4;MAST4	66241308	+	-0.978687	0.127649	1.76034e-14	9545-156	GZMK	P49863	Granzyme K	55024256	55034570	5	TRANS
cg18151030	21	PRDM15;PRDM15	43222961	-	-1.00352	0.130888	1.76037e-14	5339-49	S100A9	P06702	Protein S100-A9	153357854	153361023	1	TRANS
cg00978848	2	NA	235680305	+	-1.23988	0.161716	1.76049e-14	9545-156	GZMK	P49863	Granzyme K	55024256	55034570	5	TRANS
cg23019565	1	GLIS1	54144343	+	-1.31821	0.171933	1.76102e-14	9545-156	GZMK	P49863	Granzyme K	55024256	55034570	5	TRANS
cg00044448	17	NA	36765427	+	-1.48727	0.193984	1.76115e-14	3440-7	GZMA	P12544	Granzyme A	55102646	55110252	5	TRANS
cg20716812	6	KCNK17;KCNK17	39267536	+	-1.35518	0.176757	1.76153e-14	9545-156	GZMK	P49863	Granzyme K	55024256	55034570	5	TRANS
cg04869116	6	UHRF1BP1	34759164	-	1.01736	0.132694	1.76161e-14	9545-156	GZMK	P49863	Granzyme K	55024256	55034570	5	TRANS
cg13229958	5	LINC01170	123740945	+	-1.26053	0.164411	1.76182e-14	3324-51	LY9	Q9HBG7	T-lymphocyte surface antigen Ly-9	160796074	160828261	1	TRANS
cg00424969	11	CTSD	1781560	-	1.68687	0.220019	1.76192e-14	3440-7	GZMA	P12544	Granzyme A	55102646	55110252	5	TRANS
cg06650914	18	NA	74208293	-	0.697788	0.091013	1.76195e-14	9545-156	GZMK	P49863	Granzyme K	55024256	55034570	5	TRANS
cg02540330	2	TET3	74258629	+	-0.889259	0.115987	1.76197e-14	5339-49	S100A9	P06702	Protein S100-A9	153357854	153361023	1	TRANS
cg18626932	17	ANKFN1	54250303	-	-1.79137	0.23365	1.76201e-14	3195-50	GNLY	P22749	Granulysin	85685175	85698852	2	TRANS
cg00003858	1	RNF220	45080600	-	-1.21269	0.158173	1.7621e-14	3324-51	LY9	Q9HBG7	T-lymphocyte surface antigen Ly-9	160796074	160828261	1	TRANS
cg20556954	12	PPM1H	63194872	-	-1.7006	0.221811	1.7623e-14	3195-50	GNLY	P22749	Granulysin	85685175	85698852	2	TRANS
cg14066471	17	RAB37	72674297	+	1.25454	0.163632	1.76282e-14	3195-50	GNLY	P22749	Granulysin	85685175	85698852	2	TRANS
cg13678934	16	LINC01571	51803980	-	-1.11316	0.145192	1.76294e-14	9545-156	GZMK	P49863	Granzyme K	55024256	55034570	5	TRANS
cg19154438	19	CKM	45825730	+	1.264	0.164866	1.76318e-14	5339-49	S100A9	P06702	Protein S100-A9	153357854	153361023	1	TRANS
cg08321271	6	GABRR1;GABRR1;GABRR1;GABRR1	89928426	+	-0.846709	0.110438	1.76322e-14	3195-50	GNLY	P22749	Granulysin	85685175	85698852	2	TRANS
cg20553452	4	CORIN;CORIN;CORIN	47751895	-	-1.05615	0.137757	1.76336e-14	3195-50	GNLY	P22749	Granulysin	85685175	85698852	2	TRANS
cg18567882	11	KIRREL3;KIRREL3	126819131	+	-1.56913	0.204666	1.76366e-14	3195-50	GNLY	P22749	Granulysin	85685175	85698852	2	TRANS
cg27238547	16	NA	30029918	+	-1.44814	0.188885	1.76378e-14	3195-50	GNLY	P22749	Granulysin	85685175	85698852	2	TRANS
cg07921975	3	NA	33148447	+	-1.03076	0.134445	1.76382e-14	6485-59	IGLL1	P15814	Immunoglobulin lambda-like polypeptide 1	23580302	23573125	22	TRANS
cg05081497	20	RASSF2	4804710	-	1.42174	0.185441	1.76385e-14	9545-156	GZMK	P49863	Granzyme K	55024256	55034570	5	TRANS
cg15982625	20	SLC24A3	19678790	+	-0.964529	0.125807	1.76395e-14	9545-156	GZMK	P49863	Granzyme K	55024256	55034570	5	TRANS
cg27227638	3	MTMR14;MTMR14;MTMR14	9732833	+	-1.69258	0.220769	1.76408e-14	3291-30	FCER2	P06734	Low affinity immunoglobulin epsilon Fc receptor	7702146	7688758	19	TRANS
cg02371766	12	NA	92839290	+	-1.01637	0.132569	1.76422e-14	3291-30	FCER2	P06734	Low affinity immunoglobulin epsilon Fc receptor	7702146	7688758	19	TRANS
cg25017480	14	NA	74100788	+	0.782586	0.102076	1.76437e-14	3440-7	GZMA	P12544	Granzyme A	55102646	55110252	5	TRANS
cg19452928	5	FAXDC2	154209268	-	1.16649	0.152149	1.76449e-14	5339-49	S100A9	P06702	Protein S100-A9	153357854	153361023	1	TRANS
cg03502076	10	CCNY;CCNY	35626520	+	0.817398	0.106617	1.76475e-14	3440-7	GZMA	P12544	Granzyme A	55102646	55110252	5	TRANS
cg14578311	10	NA	1019787	-	-1.11026	0.144817	1.76484e-14	3195-50	GNLY	P22749	Granulysin	85685175	85698852	2	TRANS
cg09122679	2	NA	46897833	+	-0.994008	0.129653	1.76493e-14	9545-156	GZMK	P49863	Granzyme K	55024256	55034570	5	TRANS
cg14576955	22	MGAT3-AS1;MGAT3	39872869	-	-1.41057	0.183988	1.76522e-14	3440-7	GZMA	P12544	Granzyme A	55102646	55110252	5	TRANS
cg05974878	7	NA	141999585	+	1.45721	0.190071	1.76525e-14	5339-49	S100A9	P06702	Protein S100-A9	153357854	153361023	1	TRANS
cg05832985	10	CALML3-AS1;CALML3-AS1	5565242	-	-1.07351	0.140023	1.76534e-14	9545-156	GZMK	P49863	Granzyme K	55024256	55034570	5	TRANS
cg18420957	8	SCARA3;SCARA3	27503543	+	-1.02148	0.133237	1.76547e-14	3324-51	LY9	Q9HBG7	T-lymphocyte surface antigen Ly-9	160796074	160828261	1	TRANS
cg10690100	8	ELP3;ELP3;ELP3;ELP3;ELP3;ELP3	27989888	+	-1.11966	0.146044	1.76604e-14	3440-7	GZMA	P12544	Granzyme A	55102646	55110252	5	TRANS
cg08473941	20	NA	17833015	+	-1.78728	0.233125	1.76614e-14	3440-7	GZMA	P12544	Granzyme A	55102646	55110252	5	TRANS
cg08761469	16	NA	87118888	-	-1.05907	0.13814	1.76628e-14	9545-156	GZMK	P49863	Granzyme K	55024256	55034570	5	TRANS
cg26128210	22	NA	30647791	+	-1.08892	0.142035	1.76659e-14	3440-7	GZMA	P12544	Granzyme A	55102646	55110252	5	TRANS
cg04549268	2	NA	237621701	-	-1.51464	0.197564	1.76669e-14	3195-50	GNLY	P22749	Granulysin	85685175	85698852	2	TRANS
cg07380452	10	NA	44918293	+	-1.25775	0.164056	1.76685e-14	9545-156	GZMK	P49863	Granzyme K	55024256	55034570	5	TRANS
cg06704079	2	NA	67539057	+	-0.931852	0.121549	1.76774e-14	3440-7	GZMA	P12544	Granzyme A	55102646	55110252	5	TRANS
cg17964352	6	NA	111597911	+	-1.41364	0.184392	1.7678e-14	9015-1	PRG3	Q9Y2Y8	Proteoglycan 3	57381150	57376769	11	TRANS
cg25985952	4	USO1;USO1	76677354	+	0.756753	0.0987093	1.76781e-14	3195-50	GNLY	P22749	Granulysin	85685175	85698852	2	TRANS
cg09626894	7	CFTR	117119637	-	1.03636	0.135181	1.76816e-14	9545-156	GZMK	P49863	Granzyme K	55024256	55034570	5	TRANS
cg10323697	14	FOXA1	38064493	-	0.582369	0.0759634	1.76832e-14	9545-156	GZMK	P49863	Granzyme K	55024256	55034570	5	TRANS
cg21603432	2	SESTD1	180100632	-	-0.830187	0.108289	1.76909e-14	2579-17	MMP9	P14780	Matrix metalloproteinase-9	46008908	46016561	20	TRANS
cg00047117	10	NA	21817047	-	0.737155	0.0961543	1.76919e-14	3440-7	GZMA	P12544	Granzyme A	55102646	55110252	5	TRANS
cg02367309	1	RHBG;RHBG;RHBG;RHBG	156351712	-	-1.65291	0.215606	1.76926e-14	3440-7	GZMA	P12544	Granzyme A	55102646	55110252	5	TRANS
cg13843366	12	CACNA1C;CACNA1C;CACNA1C;CACNA1C;CACNA1C;CACNA1C;CACNA1C;CACNA1C;CACNA1C;CACNA1C;CACNA1C;CACNA1C;CACNA1C;CACNA1C;CACNA1C;CACNA1C;CACNA1C;CACNA1C;CACNA1C;CACNA1C;CACNA1C;CACNA1C;CACNA1C	2429573	+	-1.55839	0.203277	1.76972e-14	3440-7	GZMA	P12544	Granzyme A	55102646	55110252	5	TRANS
cg14292442	11	KCNE3	74173896	-	-0.763475	0.099588	1.7698e-14	5339-49	S100A9	P06702	Protein S100-A9	153357854	153361023	1	TRANS
cg16145324	6	MAPK14;MAPK14;MAPK14;MAPK14	36020012	+	-0.760042	0.0991407	1.77034e-14	5339-49	S100A9	P06702	Protein S100-A9	153357854	153361023	1	TRANS
cg27403635	5	KCNN2;KCNN2	113698291	+	0.798992	0.104222	1.77062e-14	3440-7	GZMA	P12544	Granzyme A	55102646	55110252	5	TRANS
cg02344833	19	ZSCAN1	58545285	-	0.6686	0.0872132	1.77073e-14	9545-156	GZMK	P49863	Granzyme K	55024256	55034570	5	TRANS
cg11245400	15	ALPK3	85388303	+	-1.38011	0.180024	1.77075e-14	3440-7	GZMA	P12544	Granzyme A	55102646	55110252	5	TRANS
cg11219937	12	C12orf56;C12orf56	64664370	-	-0.835825	0.109026	1.77085e-14	5339-49	S100A9	P06702	Protein S100-A9	153357854	153361023	1	TRANS
cg27649971	11	EPS8L2	711205	-	1.01641	0.132582	1.77095e-14	9545-156	GZMK	P49863	Granzyme K	55024256	55034570	5	TRANS
cg21253130	13	FRY	32609104	-	-1.04076	0.135758	1.77101e-14	5339-49	S100A9	P06702	Protein S100-A9	153357854	153361023	1	TRANS
cg01011916	2	SH3RF3	109883024	-	-1.36403	0.177927	1.77135e-14	3195-50	GNLY	P22749	Granulysin	85685175	85698852	2	TRANS
cg19289392	7	MKLN1	130904733	-	0.744203	0.0970758	1.77157e-14	3440-7	GZMA	P12544	Granzyme A	55102646	55110252	5	TRANS
cg27647255	3	KALRN;KALRN	124115408	-	-1.52697	0.199182	1.7716e-14	9545-156	GZMK	P49863	Granzyme K	55024256	55034570	5	TRANS
cg21108554	7	NA	150061328	+	0.794007	0.103573	1.77204e-14	3440-7	GZMA	P12544	Granzyme A	55102646	55110252	5	TRANS
cg09058384	13	NA	109071839	-	-0.766977	0.100047	1.77262e-14	3440-7	GZMA	P12544	Granzyme A	55102646	55110252	5	TRANS
cg01776341	1	SKI	2171879	+	-1.00494	0.131088	1.77295e-14	5339-49	S100A9	P06702	Protein S100-A9	153357854	153361023	1	TRANS
cg12174409	3	NA	170373297	-	-1.15302	0.150406	1.77306e-14	3195-50	GNLY	P22749	Granulysin	85685175	85698852	2	TRANS
cg15101617	10	WDFY4	49968810	-	-1.18481	0.154553	1.77334e-14	3440-7	GZMA	P12544	Granzyme A	55102646	55110252	5	TRANS
cg15367150	2	KLHL30	239046275	-	-0.937245	0.122259	1.77352e-14	3440-7	GZMA	P12544	Granzyme A	55102646	55110252	5	TRANS
cg23661214	4	NA	120023947	-	-1.09056	0.142258	1.77357e-14	3440-7	GZMA	P12544	Granzyme A	55102646	55110252	5	TRANS
cg09849688	1	ARID1A;ARID1A	27060511	-	0.938288	0.122395	1.77363e-14	17210-2	TCL1A	P56279	T-cell leukemia/lymphoma protein 1A	95714196	95709947	14	TRANS
cg05596757	5	RHOBTB3	95124396	-	-1.11597	0.145573	1.77383e-14	9015-1	PRG3	Q9Y2Y8	Proteoglycan 3	57381150	57376769	11	TRANS
cg18433507	7	NA	137836679	-	-1.70732	0.222712	1.7742e-14	3440-7	GZMA	P12544	Granzyme A	55102646	55110252	5	TRANS
cg19187378	16	NA	85987346	+	-1.59609	0.208203	1.77434e-14	9545-156	GZMK	P49863	Granzyme K	55024256	55034570	5	TRANS
cg23357150	10	INPP5A	134470225	-	-1.21377	0.158331	1.77436e-14	3195-50	GNLY	P22749	Granulysin	85685175	85698852	2	TRANS
cg26893685	6	NA	2523615	+	-0.788171	0.102814	1.77453e-14	5339-49	S100A9	P06702	Protein S100-A9	153357854	153361023	1	TRANS
cg14127767	10	NA	6183284	+	-0.802592	0.104695	1.77476e-14	3440-7	GZMA	P12544	Granzyme A	55102646	55110252	5	TRANS
cg23702688	12	SLC26A10	58013241	-	0.930932	0.121437	1.77477e-14	3195-50	GNLY	P22749	Granulysin	85685175	85698852	2	TRANS
cg25446133	16	NA	54662019	-	-1.51917	0.198171	1.77487e-14	3195-50	GNLY	P22749	Granulysin	85685175	85698852	2	TRANS
cg02693486	11	PLCB3	64030862	-	-1.38311	0.180423	1.77505e-14	3440-7	GZMA	P12544	Granzyme A	55102646	55110252	5	TRANS
cg10218843	11	NA	119773996	-	-1.12946	0.147335	1.7751e-14	3195-50	GNLY	P22749	Granulysin	85685175	85698852	2	TRANS
cg10692233	1	NA	55418603	-	-1.10244	0.14381	1.7752e-14	3440-7	GZMA	P12544	Granzyme A	55102646	55110252	5	TRANS
cg01369027	10	CELF2;CELF2;CELF2-AS2	11133829	-	-0.744831	0.0971613	1.77554e-14	3324-51	LY9	Q9HBG7	T-lymphocyte surface antigen Ly-9	160796074	160828261	1	TRANS
cg03562220	16	CDH16;CDH16;CDH16;CDH16	66952893	+	-1.44549	0.188561	1.77567e-14	3440-7	GZMA	P12544	Granzyme A	55102646	55110252	5	TRANS
cg16967068	15	NA	38192897	+	-1.46103	0.190588	1.77585e-14	9545-156	GZMK	P49863	Granzyme K	55024256	55034570	5	TRANS
cg07753480	10	PRF1;PRF1	72363272	-	-0.917593	0.119698	1.77587e-14	3195-50	GNLY	P22749	Granulysin	85685175	85698852	2	TRANS
cg27203924	3	ADAMTS9	64627542	-	-1.10752	0.144473	1.77589e-14	3195-50	GNLY	P22749	Granulysin	85685175	85698852	2	TRANS
cg18451774	21	LOC400867	40291514	+	-0.898635	0.117225	1.77596e-14	3440-7	GZMA	P12544	Granzyme A	55102646	55110252	5	TRANS
cg05630654	5	NA	170890587	-	-1.71067	0.223154	1.77614e-14	3440-7	GZMA	P12544	Granzyme A	55102646	55110252	5	TRANS
cg00812341	16	SPIRE2	89906365	-	-1.47812	0.192818	1.77624e-14	3195-50	GNLY	P22749	Granulysin	85685175	85698852	2	TRANS
cg27044881	10	LGI1;LGI1;LGI1;LGI1	95522844	-	-1.40033	0.182671	1.77633e-14	3195-50	GNLY	P22749	Granulysin	85685175	85698852	2	TRANS
cg03177220	3	NA	45117862	-	-0.895663	0.116838	1.77635e-14	3440-7	GZMA	P12544	Granzyme A	55102646	55110252	5	TRANS
cg00090431	2	NA	241853101	-	-1.29253	0.168609	1.77643e-14	3195-50	GNLY	P22749	Granulysin	85685175	85698852	2	TRANS
cg03126391	8	NA	143195093	+	-1.20178	0.156771	1.7765e-14	3195-50	GNLY	P22749	Granulysin	85685175	85698852	2	TRANS
cg06724588	16	SALL1;SALL1	51185459	-	0.70695	0.0922208	1.77668e-14	3195-50	GNLY	P22749	Granulysin	85685175	85698852	2	TRANS
cg24380299	16	NA	86755577	-	-1.39252	0.181655	1.77765e-14	3440-7	GZMA	P12544	Granzyme A	55102646	55110252	5	TRANS
cg10084398	3	ARPP21;ARPP21;ARPP21	35822275	-	-1.18639	0.154766	1.77852e-14	3440-7	GZMA	P12544	Granzyme A	55102646	55110252	5	TRANS
cg21498475	12	SLC24A6	113737469	+	-1.73461	0.226282	1.77889e-14	9015-1	PRG3	Q9Y2Y8	Proteoglycan 3	57381150	57376769	11	TRANS
cg09924663	1	NA	31976989	+	-1.33751	0.174481	1.7791e-14	3440-7	GZMA	P12544	Granzyme A	55102646	55110252	5	TRANS
cg03574323	15	GRAMD2	72469006	-	-1.06825	0.139356	1.77945e-14	3440-7	GZMA	P12544	Granzyme A	55102646	55110252	5	TRANS
cg02986632	8	NA	136680012	+	-1.32949	0.173436	1.77985e-14	3440-7	GZMA	P12544	Granzyme A	55102646	55110252	5	TRANS
cg14153055	10	NA	75718473	+	0.766449	0.0999855	1.77991e-14	3195-50	GNLY	P22749	Granulysin	85685175	85698852	2	TRANS
cg18150584	1	ID3	23887816	+	-0.750178	0.0978629	1.77993e-14	5339-49	S100A9	P06702	Protein S100-A9	153357854	153361023	1	TRANS
cg09131617	15	TLN2	63136291	+	-1.0066	0.131315	1.78008e-14	9545-156	GZMK	P49863	Granzyme K	55024256	55034570	5	TRANS
cg15904092	2	NA	10227094	-	-1.42733	0.186199	1.78016e-14	9545-156	GZMK	P49863	Granzyme K	55024256	55034570	5	TRANS
cg16058105	15	PHGR1	40644696	+	-1.15529	0.150712	1.78063e-14	3195-50	GNLY	P22749	Granulysin	85685175	85698852	2	TRANS
cg11144097	6	NA	44055214	-	-1.56065	0.203593	1.7809e-14	3195-50	GNLY	P22749	Granulysin	85685175	85698852	2	TRANS
cg02676199	14	NA	23016309	-	1.01748	0.132735	1.78092e-14	5339-49	S100A9	P06702	Protein S100-A9	153357854	153361023	1	TRANS
cg22499809	19	LONP1	5692622	+	-1.42279	0.185609	1.78106e-14	9545-156	GZMK	P49863	Granzyme K	55024256	55034570	5	TRANS
cg15613567	10	GPR123;GPR123	134901497	+	0.493205	0.0643408	1.78112e-14	9545-156	GZMK	P49863	Granzyme K	55024256	55034570	5	TRANS
cg26438181	2	NA	229542880	-	-1.3149	0.171535	1.78137e-14	3440-7	GZMA	P12544	Granzyme A	55102646	55110252	5	TRANS
cg16071599	7	PKD1L1	47988031	+	-1.07752	0.140567	1.78147e-14	3195-50	GNLY	P22749	Granulysin	85685175	85698852	2	TRANS
cg12473253	9	NA	37387230	+	-1.84376	0.240527	1.78155e-14	6485-59	IGLL1	P15814	Immunoglobulin lambda-like polypeptide 1	23580302	23573125	22	TRANS
cg24225001	22	CECR3	17741306	-	-1.29867	0.169418	1.78186e-14	3195-50	GNLY	P22749	Granulysin	85685175	85698852	2	TRANS
cg17618876	1	KDM5B	202776014	+	0.661164	0.0862523	1.7819e-14	3195-50	GNLY	P22749	Granulysin	85685175	85698852	2	TRANS
cg01501009	19	ZNF835	57183268	-	0.663798	0.0865964	1.78246e-14	3440-7	GZMA	P12544	Granzyme A	55102646	55110252	5	TRANS
cg24083786	4	SPOCK3;SPOCK3;SPOCK3;SPOCK3;SPOCK3;SPOCK3;SPOCK3;SPOCK3;SPOCK3	168155264	+	0.868569	0.11331	1.78247e-14	3195-50	GNLY	P22749	Granulysin	85685175	85698852	2	TRANS
cg01906286	10	C10orf11	77291162	-	-1.0931	0.142601	1.7826e-14	9545-156	GZMK	P49863	Granzyme K	55024256	55034570	5	TRANS
cg25392168	1	NA	204140956	+	-0.630935	0.0823094	1.78271e-14	5339-49	S100A9	P06702	Protein S100-A9	153357854	153361023	1	TRANS
cg14033273	9	FCN2;FCN2	137775039	-	-1.25095	0.163195	1.78327e-14	9545-156	GZMK	P49863	Granzyme K	55024256	55034570	5	TRANS
cg23265210	11	AMOTL1	94536536	-	-0.820183	0.106999	1.78352e-14	3440-7	GZMA	P12544	Granzyme A	55102646	55110252	5	TRANS
cg19903805	14	TC2N;TC2N	92333771	+	1.02957	0.134315	1.78383e-14	5339-49	S100A9	P06702	Protein S100-A9	153357854	153361023	1	TRANS
cg01895649	2	LINC01305	175190731	+	0.691791	0.0902495	1.78388e-14	9545-156	GZMK	P49863	Granzyme K	55024256	55034570	5	TRANS
cg17451978	3	CCDC13;CCDC13-AS1	42774417	+	-1.58684	0.207016	1.78415e-14	3195-50	GNLY	P22749	Granulysin	85685175	85698852	2	TRANS
cg13780053	9	SEMA4D;SEMA4D	92082049	-	1.14135	0.148899	1.78444e-14	5339-49	S100A9	P06702	Protein S100-A9	153357854	153361023	1	TRANS
cg18018828	7	MAGI2	79081791	-	0.733053	0.0956332	1.7848e-14	3195-50	GNLY	P22749	Granulysin	85685175	85698852	2	TRANS
cg02110603	20	LINC01270	48915871	-	-1.06824	0.139362	1.78523e-14	3440-7	GZMA	P12544	Granzyme A	55102646	55110252	5	TRANS
cg08063125	19	ZNF667;ZNF667	56989543	-	0.694949	0.0906628	1.78547e-14	3440-7	GZMA	P12544	Granzyme A	55102646	55110252	5	TRANS
cg13211971	21	PDE9A;PDE9A;PDE9A;PDE9A;PDE9A;PDE9A;PDE9A;PDE9A;PDE9A;PDE9A;PDE9A;PDE9A;PDE9A;PDE9A;PDE9A;PDE9A;PDE9A;PDE9A;PDE9A;PDE9A	44194350	+	-1.15259	0.150366	1.78561e-14	3440-7	GZMA	P12544	Granzyme A	55102646	55110252	5	TRANS
cg02925581	21	MX1;MX1;MX1;MX1	42803740	-	-1.13889	0.14858	1.78564e-14	6485-59	IGLL1	P15814	Immunoglobulin lambda-like polypeptide 1	23580302	23573125	22	TRANS
cg21328643	3	NA	37258149	-	0.836447	0.109124	1.78728e-14	5339-49	S100A9	P06702	Protein S100-A9	153357854	153361023	1	TRANS
cg10737073	2	NA	37864483	-	-0.788091	0.102816	1.78736e-14	5339-49	S100A9	P06702	Protein S100-A9	153357854	153361023	1	TRANS
cg26955453	7	DENND2A	140303547	-	-1.30567	0.170341	1.7875e-14	9545-156	GZMK	P49863	Granzyme K	55024256	55034570	5	TRANS
cg19751877	2	NA	129183560	-	-1.37251	0.179062	1.78783e-14	3195-50	GNLY	P22749	Granulysin	85685175	85698852	2	TRANS
cg19598353	20	MYH7B	33556046	+	-1.43252	0.186891	1.78813e-14	3440-7	GZMA	P12544	Granzyme A	55102646	55110252	5	TRANS
cg20231713	10	PIK3AP1	98460656	+	0.741784	0.0967757	1.7886e-14	3195-50	GNLY	P22749	Granulysin	85685175	85698852	2	TRANS
cg08918523	18	ANKRD12;ANKRD12;ANKRD12	9153443	+	-0.695842	0.0907824	1.78916e-14	5339-49	S100A9	P06702	Protein S100-A9	153357854	153361023	1	TRANS
cg11138192	22	CACNA1I;CACNA1I	39965842	+	-1.38816	0.181107	1.78974e-14	9545-156	GZMK	P49863	Granzyme K	55024256	55034570	5	TRANS
cg17271374	3	CMTM8	32389059	-	-0.949644	0.123895	1.78975e-14	9545-156	GZMK	P49863	Granzyme K	55024256	55034570	5	TRANS
cg19672873	1	FAM177B	222910534	+	-1.49313	0.194803	1.79043e-14	17210-2	TCL1A	P56279	T-cell leukemia/lymphoma protein 1A	95714196	95709947	14	TRANS
cg04869116	6	UHRF1BP1	34759164	-	1.00979	0.131744	1.7906e-14	3195-50	GNLY	P22749	Granulysin	85685175	85698852	2	TRANS
cg10976219	6	NA	44439477	-	-1.13173	0.147653	1.79093e-14	3324-51	LY9	Q9HBG7	T-lymphocyte surface antigen Ly-9	160796074	160828261	1	TRANS
cg03278556	2	MBD5	149019201	-	0.93325	0.121758	1.7912e-14	5339-49	S100A9	P06702	Protein S100-A9	153357854	153361023	1	TRANS
cg04010123	9	GAPVD1;GAPVD1;GAPVD1	128023785	+	1.12605	0.146912	1.79126e-14	3195-50	GNLY	P22749	Granulysin	85685175	85698852	2	TRANS
cg13876292	11	NA	94783649	-	-1.90953	0.249132	1.7918e-14	3195-50	GNLY	P22749	Granulysin	85685175	85698852	2	TRANS
cg26830864	3	NA	112495149	-	0.873422	0.113953	1.79195e-14	3505-6	LTA|LTB	P01374|Q06643	Lymphotoxin-alpha|Lymphotoxin-beta	31554192	31650629	6	TRANS
cg02328545	5	FLT4	180030008	-	-0.721376	0.0941162	1.792e-14	3440-7	GZMA	P12544	Granzyme A	55102646	55110252	5	TRANS
cg20157498	8	FAM87A	334162	+	-1.27683	0.166585	1.79225e-14	3195-50	GNLY	P22749	Granulysin	85685175	85698852	2	TRANS
cg06847149	9	APBA1	72067178	+	-1.31424	0.171467	1.79245e-14	3195-50	GNLY	P22749	Granulysin	85685175	85698852	2	TRANS
cg09152451	5	NA	31742848	+	-1.07969	0.140866	1.79277e-14	3195-50	GNLY	P22749	Granulysin	85685175	85698852	2	TRANS
cg01859872	10	NA	28670027	-	-0.691475	0.0902159	1.79287e-14	2579-17	MMP9	P14780	Matrix metalloproteinase-9	46008908	46016561	20	TRANS
cg18289581	14	EFS;EFS	23830974	-	-1.25947	0.164322	1.79329e-14	3195-50	GNLY	P22749	Granulysin	85685175	85698852	2	TRANS
cg24818566	9	DBC1	122132054	+	1.18298	0.154343	1.79386e-14	3195-50	GNLY	P22749	Granulysin	85685175	85698852	2	TRANS
cg18711535	15	TRIP4	64736348	+	0.763456	0.0996082	1.79394e-14	5339-49	S100A9	P06702	Protein S100-A9	153357854	153361023	1	TRANS
cg25148291	22	ELFN2;ELFN2	37791837	-	-1.37787	0.179772	1.79476e-14	6485-59	IGLL1	P15814	Immunoglobulin lambda-like polypeptide 1	23580302	23573125	22	TRANS
cg10400081	11	NA	76299682	+	0.779587	0.101714	1.79518e-14	3440-7	GZMA	P12544	Granzyme A	55102646	55110252	5	TRANS
cg11518267	8	SPIDR;SPIDR;SPIDR;SPIDR	48439065	-	-0.6773	0.0883684	1.79524e-14	5339-49	S100A9	P06702	Protein S100-A9	153357854	153361023	1	TRANS
cg21058511	12	PPM1H	63144886	-	-0.921622	0.120245	1.79527e-14	3195-50	GNLY	P22749	Granulysin	85685175	85698852	2	TRANS
cg05407714	11	NA	45722308	+	-1.07152	0.139804	1.79555e-14	3324-51	LY9	Q9HBG7	T-lymphocyte surface antigen Ly-9	160796074	160828261	1	TRANS
cg00242394	10	ABCC2	101609948	-	-0.821156	0.107138	1.79563e-14	5691-2	CRISPLD2	Q9H0B8	Cysteine-rich secretory protein LCCL domain-containing 2	84819985	84920768	16	TRANS
cg14142624	16	TMC5;TMC5;TMC5;TMC5;TMC5	19505291	+	0.878784	0.114657	1.79573e-14	9545-156	GZMK	P49863	Granzyme K	55024256	55034570	5	TRANS
cg11173668	3	NA	122753910	+	-1.56595	0.204313	1.79574e-14	3440-7	GZMA	P12544	Granzyme A	55102646	55110252	5	TRANS
cg00219653	16	RABEP2	28937476	+	0.861756	0.112435	1.79575e-14	3440-7	GZMA	P12544	Granzyme A	55102646	55110252	5	TRANS
cg05423393	6	TRAF3IP2;TRAF3IP2;TRAF3IP2;TRAF3IP2;TRAF3IP2	111888567	+	1.00601	0.131257	1.79596e-14	3440-7	GZMA	P12544	Granzyme A	55102646	55110252	5	TRANS
cg04378678	14	PRKCH	61998730	-	0.707819	0.0923509	1.79601e-14	9545-156	GZMK	P49863	Granzyme K	55024256	55034570	5	TRANS
cg26663236	6	NA	169789725	-	-1.47075	0.191893	1.7962e-14	3440-7	GZMA	P12544	Granzyme A	55102646	55110252	5	TRANS
cg11426878	11	LDLRAD3;LDLRAD3;LDLRAD3	36095440	+	-1.55218	0.202518	1.79667e-14	3195-50	GNLY	P22749	Granulysin	85685175	85698852	2	TRANS
cg07103712	5	C5orf66	134498797	-	-1.08128	0.141079	1.79687e-14	3440-7	GZMA	P12544	Granzyme A	55102646	55110252	5	TRANS
cg18167394	14	NA	77442908	+	-1.08885	0.142066	1.79707e-14	17210-2	TCL1A	P56279	T-cell leukemia/lymphoma protein 1A	95714196	95709947	14	TRANS
cg20062691	1	ISG15	949392	-	-0.999072	0.130353	1.79735e-14	14151-4	ISG15	P05161	Ubiquitin-like protein ISG15	1001138	1014540	1	CIS
cg05268189	1	KCND3;KCND3	112343818	-	-1.60155	0.208961	1.79777e-14	3195-50	GNLY	P22749	Granulysin	85685175	85698852	2	TRANS
cg12482123	8	NA	80802929	+	0.727141	0.0948736	1.79797e-14	3440-7	GZMA	P12544	Granzyme A	55102646	55110252	5	TRANS
cg21594040	11	NA	118933723	+	-1.21164	0.158089	1.79799e-14	5339-49	S100A9	P06702	Protein S100-A9	153357854	153361023	1	TRANS
cg00912598	2	DNMT3A;DNMT3A;DNMT3A	25475287	-	0.785919	0.102544	1.79888e-14	3195-50	GNLY	P22749	Granulysin	85685175	85698852	2	TRANS
cg12862395	2	FMNL2	153394031	+	-0.724857	0.0945767	1.79909e-14	5339-49	S100A9	P06702	Protein S100-A9	153357854	153361023	1	TRANS
cg24748575	7	POLM;POLM;POLM;POLM	44115010	+	-1.52296	0.198711	1.79944e-14	3291-30	FCER2	P06734	Low affinity immunoglobulin epsilon Fc receptor	7702146	7688758	19	TRANS
cg04896048	11	TRIM29	119993780	-	-1.11657	0.145686	1.79956e-14	9545-156	GZMK	P49863	Granzyme K	55024256	55034570	5	TRANS
cg24452282	6	TNF	31542740	-	-0.840642	0.109684	1.79956e-14	3440-7	GZMA	P12544	Granzyme A	55102646	55110252	5	TRANS
cg25820728	7	NA	1684706	+	-0.815747	0.106436	1.79967e-14	3440-7	GZMA	P12544	Granzyme A	55102646	55110252	5	TRANS
cg13714407	9	RAPGEF1	134604212	+	-0.733076	0.0956498	1.79994e-14	9545-156	GZMK	P49863	Granzyme K	55024256	55034570	5	TRANS
cg02029926	4	CXCL1	74734874	+	0.905569	0.118156	1.8e-14	9545-156	GZMK	P49863	Granzyme K	55024256	55034570	5	TRANS
cg01517384	6	HLA-B	31323856	-	-0.502082	0.0655104	1.80022e-14	2730-58	MICA	Q29983	MHC class I polypeptide-related sequence A	31389818	31459233	6	CIS
cg03744689	16	KIAA0513;KIAA0513;KIAA0513;KIAA0513	85101187	+	-1.3802	0.180086	1.80045e-14	3440-7	GZMA	P12544	Granzyme A	55102646	55110252	5	TRANS
cg06884999	1	LYST;LYST	235927612	-	-1.14357	0.149211	1.80097e-14	3195-50	GNLY	P22749	Granulysin	85685175	85698852	2	TRANS
cg00748072	2	NA	174862824	-	-1.37825	0.179832	1.80112e-14	5339-49	S100A9	P06702	Protein S100-A9	153357854	153361023	1	TRANS
cg26464221	5	PRR16	119801431	-	0.76302	0.099558	1.80113e-14	9545-156	GZMK	P49863	Granzyme K	55024256	55034570	5	TRANS
cg20671059	20	EDN3;EDN3;EDN3;EDN3;EDN3;EDN3;EDN3;EDN3;EDN3;EDN3	57875735	-	0.876701	0.114391	1.80126e-14	3195-50	GNLY	P22749	Granulysin	85685175	85698852	2	TRANS
cg26613276	14	PYGL;PYGL	51377589	-	-1.15435	0.150618	1.80139e-14	3440-7	GZMA	P12544	Granzyme A	55102646	55110252	5	TRANS
cg19228287	1	NA	178625445	-	-1.43095	0.18671	1.80145e-14	3195-50	GNLY	P22749	Granulysin	85685175	85698852	2	TRANS
cg02182592	17	AATK	79102969	+	-1.44993	0.189186	1.80166e-14	9545-156	GZMK	P49863	Granzyme K	55024256	55034570	5	TRANS
cg17055489	6	LOC285740	143888190	-	-1.02494	0.133734	1.80185e-14	9545-156	GZMK	P49863	Granzyme K	55024256	55034570	5	TRANS
cg17127329	4	NA	88812922	+	-1.2395	0.161729	1.80214e-14	9545-156	GZMK	P49863	Granzyme K	55024256	55034570	5	TRANS
cg22301128	4	ART3;ART3;ART3	77011716	+	-0.72125	0.0941089	1.80239e-14	5339-49	S100A9	P06702	Protein S100-A9	153357854	153361023	1	TRANS
cg23980004	8	RSPO2;RSPO2	109009486	-	-1.16687	0.152254	1.8025e-14	9545-156	GZMK	P49863	Granzyme K	55024256	55034570	5	TRANS
cg26259818	1	CACNA1E	181632621	+	-1.11122	0.144993	1.80284e-14	9545-156	GZMK	P49863	Granzyme K	55024256	55034570	5	TRANS
cg25885282	7	NA	1545522	-	1.32803	0.173282	1.80297e-14	3195-50	GNLY	P22749	Granulysin	85685175	85698852	2	TRANS
cg15251423	8	NA	141479723	-	-0.90952	0.118675	1.80307e-14	9545-156	GZMK	P49863	Granzyme K	55024256	55034570	5	TRANS
cg25324105	19	ZNF781	38183259	-	0.597305	0.0779371	1.80312e-14	3195-50	GNLY	P22749	Granulysin	85685175	85698852	2	TRANS
cg15110243	11	ODZ4	78501744	+	-0.959479	0.125194	1.80346e-14	3440-7	GZMA	P12544	Granzyme A	55102646	55110252	5	TRANS
cg01441777	22	CSNK1E;CSNK1E	38714416	-	-1.27328	0.16614	1.80365e-14	5339-49	S100A9	P06702	Protein S100-A9	153357854	153361023	1	TRANS
cg07750741	5	CYFIP2;CYFIP2	156692395	+	1.50812	0.196783	1.804e-14	3195-50	GNLY	P22749	Granulysin	85685175	85698852	2	TRANS
cg01388565	7	STRA8	134931444	-	-1.28017	0.167039	1.80418e-14	3195-50	GNLY	P22749	Granulysin	85685175	85698852	2	TRANS
cg01613643	10	ARMC4;ARMC4;ARMC4	28271425	-	-0.650378	0.0848631	1.80442e-14	9545-156	GZMK	P49863	Granzyme K	55024256	55034570	5	TRANS
cg02909379	10	NA	118609145	-	0.788109	0.102835	1.80481e-14	3195-50	GNLY	P22749	Granulysin	85685175	85698852	2	TRANS
cg14751494	11	PLEKHA7	17022795	+	-1.54572	0.201691	1.80495e-14	3195-50	GNLY	P22749	Granulysin	85685175	85698852	2	TRANS
cg01787439	11	NA	111321252	+	-1.56175	0.203782	1.805e-14	9545-156	GZMK	P49863	Granzyme K	55024256	55034570	5	TRANS
cg24571124	10	PARD3;PARD3;PARD3;PARD3;PARD3;PARD3;PARD3;PARD3	34581071	-	-1.50838	0.19682	1.8053e-14	9545-156	GZMK	P49863	Granzyme K	55024256	55034570	5	TRANS
cg00452412	9	LOC101927623	88742412	-	-1.50552	0.196447	1.80531e-14	3195-50	GNLY	P22749	Granulysin	85685175	85698852	2	TRANS
cg22630875	8	DOCK5	25041357	-	0.853329	0.111346	1.80539e-14	3440-7	GZMA	P12544	Granzyme A	55102646	55110252	5	TRANS
cg07545052	11	ORAOV1	69486584	-	-1.45937	0.190425	1.80555e-14	3440-7	GZMA	P12544	Granzyme A	55102646	55110252	5	TRANS
cg05446424	2	FAM84A	14772734	+	0.526713	0.068728	1.806e-14	9545-156	GZMK	P49863	Granzyme K	55024256	55034570	5	TRANS
cg06374610	10	NA	50328992	-	1.27345	0.166166	1.8066e-14	5339-49	S100A9	P06702	Protein S100-A9	153357854	153361023	1	TRANS
cg05807666	8	SNTB1	121769788	+	0.892527	0.116462	1.80675e-14	17210-2	TCL1A	P56279	T-cell leukemia/lymphoma protein 1A	95714196	95709947	14	TRANS
cg05880261	2	OTOF;OTOF;OTOF;OTOF;OTOF	26683809	+	-1.51436	0.197603	1.80686e-14	3195-50	GNLY	P22749	Granulysin	85685175	85698852	2	TRANS
cg07153995	5	SH3PXD2B;SH3PXD2B	171875680	-	-1.03947	0.135636	1.80694e-14	3324-51	LY9	Q9HBG7	T-lymphocyte surface antigen Ly-9	160796074	160828261	1	TRANS
cg27170268	14	XRCC3;XRCC3;XRCC3	104171695	-	-0.625164	0.081575	1.80695e-14	5339-49	S100A9	P06702	Protein S100-A9	153357854	153361023	1	TRANS
cg05214740	10	NA	86367946	+	-1.10606	0.144325	1.80725e-14	3440-7	GZMA	P12544	Granzyme A	55102646	55110252	5	TRANS
cg07814541	5	NA	71329680	+	-1.40984	0.183965	1.8074e-14	3440-7	GZMA	P12544	Granzyme A	55102646	55110252	5	TRANS
cg16949361	11	LOC102724784;ST5;ST5;ST5	8796038	+	-0.682267	0.089027	1.80796e-14	5339-49	S100A9	P06702	Protein S100-A9	153357854	153361023	1	TRANS
cg21784169	14	NA	65651398	-	-0.950317	0.124004	1.80812e-14	3195-50	GNLY	P22749	Granulysin	85685175	85698852	2	TRANS
cg04644195	14	NA	104782447	+	-1.23432	0.161064	1.80838e-14	9545-156	GZMK	P49863	Granzyme K	55024256	55034570	5	TRANS
cg08692787	9	ROR2	94571851	+	-1.61536	0.210784	1.8085e-14	9545-156	GZMK	P49863	Granzyme K	55024256	55034570	5	TRANS
cg08017249	1	MORN1;MORN1	2289112	+	-1.53072	0.19974	1.80858e-14	3195-50	GNLY	P22749	Granulysin	85685175	85698852	2	TRANS
cg23466001	17	MRPL10;LRRC46	45909410	+	0.853372	0.111355	1.80874e-14	3440-7	GZMA	P12544	Granzyme A	55102646	55110252	5	TRANS
cg05080154	18	SALL3	76739409	+	0.490139	0.0639574	1.80904e-14	3195-50	GNLY	P22749	Granulysin	85685175	85698852	2	TRANS
cg13782884	1	FAM46B;FAM46B	27339287	+	0.55524	0.0724523	1.80906e-14	9545-156	GZMK	P49863	Granzyme K	55024256	55034570	5	TRANS
cg13742512	12	CUX2	111527052	+	-1.32843	0.173345	1.8092e-14	3440-7	GZMA	P12544	Granzyme A	55102646	55110252	5	TRANS
cg09469102	13	NA	22584371	+	-1.28627	0.167844	1.80972e-14	3440-7	GZMA	P12544	Granzyme A	55102646	55110252	5	TRANS
cg06210989	3	DNAH12	57440587	-	-1.0709	0.139741	1.80974e-14	9545-156	GZMK	P49863	Granzyme K	55024256	55034570	5	TRANS
cg04969688	15	TJP1;TJP1	30114816	+	0.997638	0.130181	1.80975e-14	3440-7	GZMA	P12544	Granzyme A	55102646	55110252	5	TRANS
cg04524735	17	RBFOX3	77108934	-	-1.34106	0.174994	1.80978e-14	3440-7	GZMA	P12544	Granzyme A	55102646	55110252	5	TRANS
cg06822193	15	NA	78133639	+	-1.4621	0.190789	1.81008e-14	3440-7	GZMA	P12544	Granzyme A	55102646	55110252	5	TRANS
cg17197459	10	NA	6353918	-	-1.40039	0.182737	1.81044e-14	3195-50	GNLY	P22749	Granulysin	85685175	85698852	2	TRANS
cg09050596	14	NA	26303100	+	0.897066	0.117058	1.81063e-14	3195-50	GNLY	P22749	Granulysin	85685175	85698852	2	TRANS
cg25168494	2	NA	63286355	-	1.02624	0.133914	1.81065e-14	3195-50	GNLY	P22749	Granulysin	85685175	85698852	2	TRANS
cg26192769	15	PSTPIP1	77286576	-	0.767924	0.100207	1.81083e-14	3291-30	FCER2	P06734	Low affinity immunoglobulin epsilon Fc receptor	7702146	7688758	19	TRANS
cg15457217	2	WDFY1	224780409	-	-0.804859	0.105027	1.81101e-14	5691-2	CRISPLD2	Q9H0B8	Cysteine-rich secretory protein LCCL domain-containing 2	84819985	84920768	16	TRANS
cg04549268	2	NA	237621701	-	-1.53845	0.200754	1.81137e-14	9545-156	GZMK	P49863	Granzyme K	55024256	55034570	5	TRANS
cg02117464	6	NA	4164880	-	-1.62844	0.212498	1.8115e-14	3195-50	GNLY	P22749	Granulysin	85685175	85698852	2	TRANS
cg16266219	9	NA	120481969	+	-0.846965	0.110522	1.8115e-14	5339-49	S100A9	P06702	Protein S100-A9	153357854	153361023	1	TRANS
cg05777583	1	FCRL2	157716415	+	-1.30384	0.17014	1.81159e-14	3440-7	GZMA	P12544	Granzyme A	55102646	55110252	5	TRANS
cg18581657	12	GPR133	131588540	-	-1.42265	0.185643	1.81168e-14	3440-7	GZMA	P12544	Granzyme A	55102646	55110252	5	TRANS
cg26218428	15	ALPK3	85406966	+	-1.47122	0.191982	1.81179e-14	9545-156	GZMK	P49863	Granzyme K	55024256	55034570	5	TRANS
cg09494176	4	HTT	3193868	+	-0.999869	0.130475	1.8118e-14	3440-7	GZMA	P12544	Granzyme A	55102646	55110252	5	TRANS
cg23834919	11	NA	122078745	+	-1.07265	0.139973	1.8122e-14	3195-50	GNLY	P22749	Granulysin	85685175	85698852	2	TRANS
cg23634395	4	KCNIP4;KCNIP4;KCNIP4;KCNIP4	21306048	+	0.965602	0.126004	1.81265e-14	3195-50	GNLY	P22749	Granulysin	85685175	85698852	2	TRANS
cg01063112	16	PARN;PARN;PARN	14617254	-	-2.09702	0.273646	1.81293e-14	9015-1	PRG3	Q9Y2Y8	Proteoglycan 3	57381150	57376769	11	TRANS
cg03905224	7	CUX1;CUX1;CUX1;CUX1;CUX1;CUX1;CUX1	101832431	-	-1.73487	0.22639	1.81344e-14	9545-156	GZMK	P49863	Granzyme K	55024256	55034570	5	TRANS
cg18282243	2	NA	204667641	+	0.876076	0.114322	1.81349e-14	5339-49	S100A9	P06702	Protein S100-A9	153357854	153361023	1	TRANS
cg16598508	16	NA	88228364	-	-0.745973	0.0973451	1.81384e-14	5339-49	S100A9	P06702	Protein S100-A9	153357854	153361023	1	TRANS
cg26863563	1	ARHGEF10L;ARHGEF10L	17973341	-	-1.13225	0.147752	1.81391e-14	3195-50	GNLY	P22749	Granulysin	85685175	85698852	2	TRANS
cg01227199	1	LINC01135;LINC01135;LINC01135	59364482	+	-0.628748	0.0820481	1.81415e-14	5339-49	S100A9	P06702	Protein S100-A9	153357854	153361023	1	TRANS
cg19877564	11	MAP6	75311199	+	-1.55344	0.202715	1.81416e-14	9545-156	GZMK	P49863	Granzyme K	55024256	55034570	5	TRANS
cg25780972	4	TMPRSS11GP	68864551	-	-1.17465	0.153286	1.81499e-14	6485-59	IGLL1	P15814	Immunoglobulin lambda-like polypeptide 1	23580302	23573125	22	TRANS
cg03234524	8	PEBP4	22759209	+	-1.15581	0.150829	1.81571e-14	9545-156	GZMK	P49863	Granzyme K	55024256	55034570	5	TRANS
cg17719317	4	NA	6909606	-	0.628803	0.0820566	1.81591e-14	3195-50	GNLY	P22749	Granulysin	85685175	85698852	2	TRANS
cg14121665	9	NA	139021247	-	-1.06219	0.138613	1.81646e-14	3195-50	GNLY	P22749	Granulysin	85685175	85698852	2	TRANS
cg06080399	22	BAIAP2L2	38494661	+	-1.29655	0.169196	1.8165e-14	9545-156	GZMK	P49863	Granzyme K	55024256	55034570	5	TRANS
cg15198407	10	ZMIZ1	80841737	+	-1.26314	0.164836	1.81666e-14	5339-49	S100A9	P06702	Protein S100-A9	153357854	153361023	1	TRANS
cg20116729	1	NA	201598246	-	-0.997564	0.130181	1.81787e-14	3440-7	GZMA	P12544	Granzyme A	55102646	55110252	5	TRANS
cg07423489	1	LINC01398	46915458	-	1.06328	0.138756	1.81792e-14	3505-6	LTA|LTB	P01374|Q06643	Lymphotoxin-alpha|Lymphotoxin-beta	31554192	31650629	6	TRANS
cg03532262	1	SYT2;SYT2	202587916	-	-1.57243	0.205201	1.81794e-14	3324-51	LY9	Q9HBG7	T-lymphocyte surface antigen Ly-9	160796074	160828261	1	TRANS
cg15527643	1	AGTRAP;AGTRAP;AGTRAP;AGTRAP;AGTRAP	11795946	+	-0.926626	0.120924	1.81805e-14	5339-49	S100A9	P06702	Protein S100-A9	153357854	153361023	1	TRANS
cg25627263	11	OSBPL5;OSBPL5;OSBPL5	3177729	-	-0.762624	0.0995221	1.81834e-14	5339-49	S100A9	P06702	Protein S100-A9	153357854	153361023	1	TRANS
cg04015455	16	NA	9082537	+	-1.42622	0.186122	1.81873e-14	3440-7	GZMA	P12544	Granzyme A	55102646	55110252	5	TRANS
cg03179540	14	NA	102015495	-	-1.46609	0.191325	1.81874e-14	9545-156	GZMK	P49863	Granzyme K	55024256	55034570	5	TRANS
cg23017365	20	CASC20	6481317	+	-1.26396	0.164946	1.81883e-14	3440-7	GZMA	P12544	Granzyme A	55102646	55110252	5	TRANS
cg20718178	17	NA	48710504	+	-1.4144	0.184579	1.81884e-14	3440-7	GZMA	P12544	Granzyme A	55102646	55110252	5	TRANS
cg05058955	15	NA	67293564	+	-1.1141	0.145391	1.81905e-14	3195-50	GNLY	P22749	Granulysin	85685175	85698852	2	TRANS
cg10063476	16	NMRAL1;NMRAL1;NMRAL1	4515540	-	-1.42095	0.185435	1.81919e-14	9545-156	GZMK	P49863	Granzyme K	55024256	55034570	5	TRANS
cg18576923	14	RDH11;RDH11	68157195	+	-1.38034	0.180135	1.8192e-14	5339-49	S100A9	P06702	Protein S100-A9	153357854	153361023	1	TRANS
cg18536676	13	ERICH6B	46167119	+	0.972969	0.126973	1.81923e-14	5339-49	S100A9	P06702	Protein S100-A9	153357854	153361023	1	TRANS
cg15202607	5	PDGFRB	149520120	-	-1.41249	0.18433	1.81926e-14	9545-156	GZMK	P49863	Granzyme K	55024256	55034570	5	TRANS
cg19216994	11	RPLP2;SNORA52	811557	+	-1.28962	0.168296	1.81935e-14	3195-50	GNLY	P22749	Granulysin	85685175	85698852	2	TRANS
cg25218716	20	FOXA2;FOXA2	22565228	-	0.519611	0.0678099	1.81969e-14	3440-7	GZMA	P12544	Granzyme A	55102646	55110252	5	TRANS
cg07533239	12	PLEKHG6;PLEKHG6;PLEKHG6;PLEKHG6	6422131	-	-1.26929	0.165643	1.81975e-14	9545-156	GZMK	P49863	Granzyme K	55024256	55034570	5	TRANS
cg18281980	20	NA	6699284	-	-1.16264	0.151726	1.81985e-14	9545-156	GZMK	P49863	Granzyme K	55024256	55034570	5	TRANS
cg03238274	2	GACAT3	16190350	+	-0.974136	0.127126	1.81994e-14	3440-7	GZMA	P12544	Granzyme A	55102646	55110252	5	TRANS
cg15329935	13	CLDN10;CLDN10;CLDN10	96217602	+	-0.778028	0.101534	1.82018e-14	5339-49	S100A9	P06702	Protein S100-A9	153357854	153361023	1	TRANS
cg19382434	16	NA	50155952	+	0.959949	0.125275	1.8203e-14	5339-49	S100A9	P06702	Protein S100-A9	153357854	153361023	1	TRANS
cg26241941	3	PLCH1;PLCH1;PLCH1	155213524	-	-1.0649	0.138971	1.82076e-14	3195-50	GNLY	P22749	Granulysin	85685175	85698852	2	TRANS
cg23146310	2	NA	240668659	-	-1.49659	0.19531	1.82113e-14	3195-50	GNLY	P22749	Granulysin	85685175	85698852	2	TRANS
cg10693631	7	ELMO1;ELMO1	37417039	-	-1.11263	0.145202	1.8214e-14	9545-156	GZMK	P49863	Granzyme K	55024256	55034570	5	TRANS
cg15331332	6	HLA-F;HLA-F;HLA-F	29692111	+	-0.910677	0.118847	1.8224e-14	3440-7	GZMA	P12544	Granzyme A	55102646	55110252	5	TRANS
cg25006829	3	NA	184403835	+	-0.873343	0.113975	1.82243e-14	3195-50	GNLY	P22749	Granulysin	85685175	85698852	2	TRANS
cg09597312	17	NA	21360346	-	0.911765	0.11899	1.82251e-14	9545-156	GZMK	P49863	Granzyme K	55024256	55034570	5	TRANS
cg14443142	9	GNA14;GNA14-AS1	80138712	+	-1.11796	0.145899	1.82311e-14	3440-7	GZMA	P12544	Granzyme A	55102646	55110252	5	TRANS
cg11714327	16	LINC01227;LINC01227	80603608	+	0.793579	0.103567	1.82353e-14	5339-49	S100A9	P06702	Protein S100-A9	153357854	153361023	1	TRANS
cg03832321	18	DSG4;DSG4;DSG1-AS1	28955953	-	-0.964732	0.125903	1.82373e-14	3440-7	GZMA	P12544	Granzyme A	55102646	55110252	5	TRANS
cg17797074	7	MAGI2;MAGI2	78151387	+	-1.05786	0.138057	1.82381e-14	3440-7	GZMA	P12544	Granzyme A	55102646	55110252	5	TRANS
cg24213507	3	GRM7;GRM7	6902689	-	0.926245	0.120881	1.824e-14	3195-50	GNLY	P22749	Granulysin	85685175	85698852	2	TRANS
cg02795944	1	NA	41781594	-	-1.54435	0.201548	1.82444e-14	3195-50	GNLY	P22749	Granulysin	85685175	85698852	2	TRANS
cg02900383	1	NA	17862330	-	-1.24711	0.162757	1.82467e-14	3195-50	GNLY	P22749	Granulysin	85685175	85698852	2	TRANS
cg25806116	5	NA	86262015	+	-1.39776	0.182417	1.82467e-14	3440-7	GZMA	P12544	Granzyme A	55102646	55110252	5	TRANS
cg05692130	1	NA	35730817	-	0.752592	0.0982187	1.82481e-14	3440-7	GZMA	P12544	Granzyme A	55102646	55110252	5	TRANS
cg23463608	19	GNG7	2607757	+	-0.81671	0.106587	1.8251e-14	3440-7	GZMA	P12544	Granzyme A	55102646	55110252	5	TRANS
cg07442105	16	NA	66962501	-	-0.802285	0.104705	1.82529e-14	3440-7	GZMA	P12544	Granzyme A	55102646	55110252	5	TRANS
cg15906260	3	SNORA4;EIF4A2	186505240	+	-1.07847	0.140749	1.82535e-14	3440-7	GZMA	P12544	Granzyme A	55102646	55110252	5	TRANS
cg10849368	14	NA	54719142	-	-1.12371	0.146653	1.8254e-14	3440-7	GZMA	P12544	Granzyme A	55102646	55110252	5	TRANS
cg13343322	8	NA	26106022	-	0.767801	0.100205	1.82572e-14	5339-49	S100A9	P06702	Protein S100-A9	153357854	153361023	1	TRANS
cg20019163	10	NA	133809962	-	-2.50038	0.326322	1.82595e-14	3195-50	GNLY	P22749	Granulysin	85685175	85698852	2	TRANS
cg27193735	7	CDK14	90562815	+	-0.876662	0.114413	1.8269e-14	9545-156	GZMK	P49863	Granzyme K	55024256	55034570	5	TRANS
cg13295778	10	CELF2;CELF2;CELF2-AS2	11140327	-	-1.19674	0.156186	1.82712e-14	3440-7	GZMA	P12544	Granzyme A	55102646	55110252	5	TRANS
cg00532474	18	PSTPIP2	43652594	-	0.846074	0.110422	1.82747e-14	9545-156	GZMK	P49863	Granzyme K	55024256	55034570	5	TRANS
cg19052008	8	CASC8	128417150	-	-0.798453	0.104207	1.8276e-14	5339-49	S100A9	P06702	Protein S100-A9	153357854	153361023	1	TRANS
cg25476797	8	TRPS1;TRPS1;TRPS1	116517019	-	-0.689429	0.0899779	1.82779e-14	3195-50	GNLY	P22749	Granulysin	85685175	85698852	2	TRANS
cg02695390	3	GYG1;GYG1;GYG1	148708091	+	-0.725265	0.0946551	1.82791e-14	5339-49	S100A9	P06702	Protein S100-A9	153357854	153361023	1	TRANS
cg15564650	1	NA	43520973	-	-1.182	0.154265	1.82798e-14	3324-51	LY9	Q9HBG7	T-lymphocyte surface antigen Ly-9	160796074	160828261	1	TRANS
cg06610978	2	NA	114437300	+	-0.940577	0.122756	1.82815e-14	9545-156	GZMK	P49863	Granzyme K	55024256	55034570	5	TRANS
cg24137448	17	SNX11;SNX11	46189113	-	-0.785318	0.102493	1.82877e-14	9545-156	GZMK	P49863	Granzyme K	55024256	55034570	5	TRANS
cg16561489	21	NA	44197367	+	-1.22175	0.159454	1.82901e-14	9545-156	GZMK	P49863	Granzyme K	55024256	55034570	5	TRANS
cg15206243	3	CCDC66;CCDC66;CCDC66	56627686	+	0.806282	0.10523	1.82905e-14	5339-49	S100A9	P06702	Protein S100-A9	153357854	153361023	1	TRANS
cg17348029	2	NA	72151487	+	-0.944237	0.123236	1.8301e-14	2579-17	MMP9	P14780	Matrix metalloproteinase-9	46008908	46016561	20	TRANS
cg05364508	2	BMPR2	203242417	+	0.911611	0.118978	1.83039e-14	9545-156	GZMK	P49863	Granzyme K	55024256	55034570	5	TRANS
cg21158087	17	NA	58216415	+	0.818267	0.106795	1.83039e-14	3195-50	GNLY	P22749	Granulysin	85685175	85698852	2	TRANS
cg14143795	16	DNAH3	21162155	-	0.829437	0.108253	1.83067e-14	9545-156	GZMK	P49863	Granzyme K	55024256	55034570	5	TRANS
cg02187094	14	NA	52315945	-	-0.975541	0.127322	1.8307e-14	9545-156	GZMK	P49863	Granzyme K	55024256	55034570	5	TRANS
cg25062513	3	NA	81814770	+	-1.22264	0.159573	1.83084e-14	6485-59	IGLL1	P15814	Immunoglobulin lambda-like polypeptide 1	23580302	23573125	22	TRANS
cg06523516	2	NA	794646	+	-1.34424	0.175443	1.83125e-14	3195-50	GNLY	P22749	Granulysin	85685175	85698852	2	TRANS
cg26678144	11	NA	123389435	+	-0.905577	0.118192	1.83149e-14	3440-7	GZMA	P12544	Granzyme A	55102646	55110252	5	TRANS
cg08799173	6	NA	41473208	-	0.646918	0.084433	1.83189e-14	3195-50	GNLY	P22749	Granulysin	85685175	85698852	2	TRANS
cg14781346	9	2001-12-01	117929711	-	-1.11865	0.146001	1.83196e-14	3324-51	LY9	Q9HBG7	T-lymphocyte surface antigen Ly-9	160796074	160828261	1	TRANS
cg06176927	7	OGDH;OGDH;OGDH	44654888	+	-0.809015	0.105589	1.83213e-14	5339-49	S100A9	P06702	Protein S100-A9	153357854	153361023	1	TRANS
cg02631113	8	FABP5	82194166	-	-1.14464	0.149395	1.83297e-14	3440-7	GZMA	P12544	Granzyme A	55102646	55110252	5	TRANS
cg03689799	9	MUSK;MUSK;MUSK	113430978	+	-1.41318	0.184444	1.83301e-14	3440-7	GZMA	P12544	Granzyme A	55102646	55110252	5	TRANS
cg15068318	6	SERPINB6	2958750	-	1.05661	0.137907	1.83353e-14	9545-156	GZMK	P49863	Granzyme K	55024256	55034570	5	TRANS
cg22869030	4	NA	85414147	-	0.957791	0.125009	1.8336e-14	3440-7	GZMA	P12544	Granzyme A	55102646	55110252	5	TRANS
cg08124984	3	SEC62	169710705	+	-0.689187	0.0899512	1.8337e-14	5339-49	S100A9	P06702	Protein S100-A9	153357854	153361023	1	TRANS
cg21781319	17	MIR633;MIR548W	61020813	+	-1.13108	0.147627	1.83419e-14	3440-7	GZMA	P12544	Granzyme A	55102646	55110252	5	TRANS
cg23565155	3	LRRC2	46583578	+	-0.694566	0.0906537	1.83419e-14	5339-49	S100A9	P06702	Protein S100-A9	153357854	153361023	1	TRANS
cg26165277	18	NA	33153698	+	1.38159	0.180324	1.83449e-14	5339-49	S100A9	P06702	Protein S100-A9	153357854	153361023	1	TRANS
cg05738235	17	MIR548W	60973151	-	-0.840119	0.109651	1.83453e-14	5339-49	S100A9	P06702	Protein S100-A9	153357854	153361023	1	TRANS
cg06720805	12	NA	125352394	+	-0.690596	0.0901358	1.83456e-14	5339-49	S100A9	P06702	Protein S100-A9	153357854	153361023	1	TRANS
cg03418924	11	WEE1;WEE1	9598763	+	-0.926655	0.120946	1.83461e-14	3195-50	GNLY	P22749	Granulysin	85685175	85698852	2	TRANS
cg01794426	14	PAX9	37132490	+	0.912572	0.119108	1.83485e-14	3195-50	GNLY	P22749	Granulysin	85685175	85698852	2	TRANS
cg08468422	1	C1orf162;C1orf162;C1orf162	112016803	+	0.765726	0.0999429	1.8358e-14	3440-7	GZMA	P12544	Granzyme A	55102646	55110252	5	TRANS
cg12747467	17	NA	1104696	-	0.760701	0.0992871	1.8358e-14	5339-49	S100A9	P06702	Protein S100-A9	153357854	153361023	1	TRANS
cg00769356	4	RPL34-AS1	109465916	-	-0.659975	0.0861404	1.83596e-14	5339-49	S100A9	P06702	Protein S100-A9	153357854	153361023	1	TRANS
cg24813733	20	NA	24676301	+	-1.29177	0.168603	1.83635e-14	5339-49	S100A9	P06702	Protein S100-A9	153357854	153361023	1	TRANS
cg00303259	2	LOC388942	42113845	-	-1.20243	0.156943	1.83665e-14	9545-156	GZMK	P49863	Granzyme K	55024256	55034570	5	TRANS
cg27187572	5	FNIP1;FNIP1	131092838	+	1.23682	0.161433	1.83748e-14	3440-7	GZMA	P12544	Granzyme A	55102646	55110252	5	TRANS
cg11326496	11	NTM;NTM;NTM;NTM	132081310	+	-1.41278	0.1844	1.83782e-14	3195-50	GNLY	P22749	Granulysin	85685175	85698852	2	TRANS
cg19803219	20	PAK7;PAK7	9609636	-	-1.29791	0.169407	1.83785e-14	3440-7	GZMA	P12544	Granzyme A	55102646	55110252	5	TRANS
cg24215978	4	LDB2;LDB2;LDB2;LDB2	16900211	+	0.73629	0.0961027	1.8379e-14	3440-7	GZMA	P12544	Granzyme A	55102646	55110252	5	TRANS
cg00601368	7	ZNF767;ZNF767	149318081	-	-1.03061	0.134518	1.83803e-14	3440-7	GZMA	P12544	Granzyme A	55102646	55110252	5	TRANS
cg18268174	4	CASP6;CASP6	110625046	-	-0.706003	0.0921498	1.83814e-14	5339-49	S100A9	P06702	Protein S100-A9	153357854	153361023	1	TRANS
cg24312874	1	NA	2727945	-	-1.53902	0.200879	1.83831e-14	9545-156	GZMK	P49863	Granzyme K	55024256	55034570	5	TRANS
cg06883875	20	MACROD2	14477645	+	-1.26037	0.164508	1.83849e-14	3440-7	GZMA	P12544	Granzyme A	55102646	55110252	5	TRANS
cg06308633	15	NA	68230639	-	0.782252	0.102103	1.83912e-14	3440-7	GZMA	P12544	Granzyme A	55102646	55110252	5	TRANS
cg05495804	4	KIAA0922;KIAA0922	154451356	+	0.915002	0.11943	1.83923e-14	5728-60	FCRL1	Q96LA6	Fc receptor-like protein 1	157820120	157794403	1	TRANS
cg06647751	10	NA	88149324	+	0.768555	0.100316	1.83957e-14	3440-7	GZMA	P12544	Granzyme A	55102646	55110252	5	TRANS
cg02537860	22	CABIN1;CABIN1;CABIN1	24500779	+	-1.76042	0.229779	1.83974e-14	9545-156	GZMK	P49863	Granzyme K	55024256	55034570	5	TRANS
cg06094456	3	CMTM7;CMTM7	32464005	-	-1.13188	0.147739	1.83983e-14	5339-49	S100A9	P06702	Protein S100-A9	153357854	153361023	1	TRANS
cg11558378	8	NA	48100898	+	0.850581	0.111022	1.83987e-14	9545-156	GZMK	P49863	Granzyme K	55024256	55034570	5	TRANS
cg04750562	9	NA	4306403	+	-0.63989	0.0835219	1.83994e-14	5339-49	S100A9	P06702	Protein S100-A9	153357854	153361023	1	TRANS
cg13599613	9	SH2D3C;SH2D3C;SH2D3C;SH2D3C	130524902	+	-0.632518	0.0825599	1.84028e-14	5339-49	S100A9	P06702	Protein S100-A9	153357854	153361023	1	TRANS
cg12973514	19	NA	16442807	-	-0.862053	0.112521	1.84074e-14	3195-50	GNLY	P22749	Granulysin	85685175	85698852	2	TRANS
cg15197113	3	NA	13256887	+	-1.23168	0.160767	1.84093e-14	3195-50	GNLY	P22749	Granulysin	85685175	85698852	2	TRANS
cg01926175	8	NA	128671375	-	-0.862651	0.112599	1.84108e-14	3440-7	GZMA	P12544	Granzyme A	55102646	55110252	5	TRANS
cg07456052	15	DAPK2	64301784	-	-1.30835	0.170775	1.84112e-14	3195-50	GNLY	P22749	Granulysin	85685175	85698852	2	TRANS
cg27428414	10	DHDPSL;DHDPSL	99343942	-	-1.6674	0.217641	1.84116e-14	3440-7	GZMA	P12544	Granzyme A	55102646	55110252	5	TRANS
cg27504433	7	ZNF12;ZNF12	6741096	-	-1.34196	0.175162	1.84146e-14	3291-30	FCER2	P06734	Low affinity immunoglobulin epsilon Fc receptor	7702146	7688758	19	TRANS
cg16495636	2	FBLN7;FBLN7	112907534	+	-1.19896	0.156497	1.8416e-14	3195-50	GNLY	P22749	Granulysin	85685175	85698852	2	TRANS
cg15142878	2	LOC101927577;LOC101927577	66929935	-	-0.975356	0.127311	1.84161e-14	3195-50	GNLY	P22749	Granulysin	85685175	85698852	2	TRANS
cg07091607	4	NA	153919440	+	-1.08765	0.141968	1.84163e-14	3324-51	LY9	Q9HBG7	T-lymphocyte surface antigen Ly-9	160796074	160828261	1	TRANS
cg19724555	12	GALNT9	132906439	+	0.833456	0.108789	1.84177e-14	9545-156	GZMK	P49863	Granzyme K	55024256	55034570	5	TRANS
cg08390172	2	SDPR;SDPR	192711905	+	1.00099	0.130657	1.84198e-14	9545-156	GZMK	P49863	Granzyme K	55024256	55034570	5	TRANS
cg14779401	1	NA	206299388	+	-1.51163	0.19731	1.84215e-14	6485-59	IGLL1	P15814	Immunoglobulin lambda-like polypeptide 1	23580302	23573125	22	TRANS
cg06836656	1	NA	2876347	-	-1.46118	0.190725	1.84219e-14	9545-156	GZMK	P49863	Granzyme K	55024256	55034570	5	TRANS
cg02769238	11	PGA5	61015626	-	-2.05734	0.268541	1.84231e-14	9545-156	GZMK	P49863	Granzyme K	55024256	55034570	5	TRANS
cg21283680	3	SH3BP5	15384005	+	-0.768407	0.100299	1.8425e-14	5339-49	S100A9	P06702	Protein S100-A9	153357854	153361023	1	TRANS
cg16018533	16	NME4;NME4;NME4;NME4;NME4;NME4;NME4	446442	-	-0.92648	0.120933	1.84331e-14	5339-49	S100A9	P06702	Protein S100-A9	153357854	153361023	1	TRANS
cg20561457	17	NA	41086017	+	-1.30424	0.170245	1.84481e-14	3440-7	GZMA	P12544	Granzyme A	55102646	55110252	5	TRANS
cg16691834	20	TM9SF4	30748367	-	-1.38893	0.181299	1.84501e-14	5339-49	S100A9	P06702	Protein S100-A9	153357854	153361023	1	TRANS
cg26327528	15	NA	90086653	+	-1.27104	0.165912	1.84577e-14	9545-156	GZMK	P49863	Granzyme K	55024256	55034570	5	TRANS
cg00342068	12	PPFIBP1;PPFIBP1;PPFIBP1;PPFIBP1	27745800	-	-1.01472	0.132454	1.84587e-14	9545-156	GZMK	P49863	Granzyme K	55024256	55034570	5	TRANS
cg26492514	5	SLIT3	168728236	+	0.832013	0.108605	1.84643e-14	3195-50	GNLY	P22749	Granulysin	85685175	85698852	2	TRANS
cg09525126	11	NA	35589171	-	-1.25358	0.163635	1.84695e-14	3195-50	GNLY	P22749	Granulysin	85685175	85698852	2	TRANS
cg23673590	10	LINC01264	43477137	+	-1.36401	0.178049	1.8471e-14	9545-156	GZMK	P49863	Granzyme K	55024256	55034570	5	TRANS
cg06027433	10	LZTS2	102758609	-	0.904817	0.118109	1.84722e-14	9545-156	GZMK	P49863	Granzyme K	55024256	55034570	5	TRANS
cg01003666	7	NA	139929429	-	0.877876	0.114593	1.84745e-14	5339-49	S100A9	P06702	Protein S100-A9	153357854	153361023	1	TRANS
cg11460523	14	NA	34707230	+	-1.09109	0.142424	1.84749e-14	3440-7	GZMA	P12544	Granzyme A	55102646	55110252	5	TRANS
cg14638315	21	NA	27546072	-	-1.26064	0.164557	1.84761e-14	3195-50	GNLY	P22749	Granulysin	85685175	85698852	2	TRANS
cg10345222	11	MARK2;MARK2;MARK2;MARK2;MARK2;MARK2	63656342	+	0.838485	0.109451	1.84771e-14	5728-60	FCRL1	Q96LA6	Fc receptor-like protein 1	157820120	157794403	1	TRANS
cg20675439	6	NA	82466362	-	-0.990714	0.129322	1.84774e-14	5339-49	S100A9	P06702	Protein S100-A9	153357854	153361023	1	TRANS
cg17431770	8	NA	134915017	+	-0.697021	0.0909854	1.84775e-14	2579-17	MMP9	P14780	Matrix metalloproteinase-9	46008908	46016561	20	TRANS
cg17479280	1	MEF2D	156466088	+	-0.897464	0.11715	1.84792e-14	3440-7	GZMA	P12544	Granzyme A	55102646	55110252	5	TRANS
cg09862928	9	NA	127005101	+	0.875757	0.114317	1.84812e-14	9545-156	GZMK	P49863	Granzyme K	55024256	55034570	5	TRANS
cg15815403	5	NA	10559850	-	-1.59058	0.207627	1.84852e-14	3440-7	GZMA	P12544	Granzyme A	55102646	55110252	5	TRANS
cg26851500	19	SLC25A41	6433858	-	-1.1673	0.152375	1.84913e-14	3440-7	GZMA	P12544	Granzyme A	55102646	55110252	5	TRANS
cg06102120	2	LINC00299	8163501	+	0.818018	0.106781	1.84936e-14	9545-156	GZMK	P49863	Granzyme K	55024256	55034570	5	TRANS
cg23583448	18	ZNF532	56648561	+	-1.34852	0.176032	1.84974e-14	3195-50	GNLY	P22749	Granulysin	85685175	85698852	2	TRANS
cg18845433	12	NA	53193325	-	-1.1319	0.147755	1.84979e-14	3324-51	LY9	Q9HBG7	T-lymphocyte surface antigen Ly-9	160796074	160828261	1	TRANS
cg26357905	18	NA	12033090	+	-1.23944	0.161793	1.8498e-14	3195-50	GNLY	P22749	Granulysin	85685175	85698852	2	TRANS
cg24336852	1	C1orf115	220872251	-	-0.957345	0.124969	1.84984e-14	5339-49	S100A9	P06702	Protein S100-A9	153357854	153361023	1	TRANS
cg00100158	5	NA	42873127	+	-1.09589	0.143056	1.85056e-14	3195-50	GNLY	P22749	Granulysin	85685175	85698852	2	TRANS
cg04552811	3	NA	149708132	+	-1.29209	0.168667	1.85068e-14	9545-156	GZMK	P49863	Granzyme K	55024256	55034570	5	TRANS
cg02060167	7	HOXA10;HOXA10-HOXA9;HOXA10	27212541	+	0.944515	0.123295	1.85089e-14	3195-50	GNLY	P22749	Granulysin	85685175	85698852	2	TRANS
cg14654876	2	DNER	230272799	-	-1.02019	0.133174	1.85159e-14	3440-7	GZMA	P12544	Granzyme A	55102646	55110252	5	TRANS
cg23232773	6	HCP5	31431902	+	-0.94721	0.123648	1.85186e-14	9545-156	GZMK	P49863	Granzyme K	55024256	55034570	5	TRANS
cg09935487	10	NA	119368745	+	-0.912129	0.119069	1.85203e-14	9545-156	GZMK	P49863	Granzyme K	55024256	55034570	5	TRANS
cg14046558	2	SCN1A;SCN1A;SCN1A;SCN1A	166930803	+	-1.25237	0.163484	1.85217e-14	9545-156	GZMK	P49863	Granzyme K	55024256	55034570	5	TRANS
cg13831125	20	NA	61194128	+	-1.11709	0.145825	1.85254e-14	3440-7	GZMA	P12544	Granzyme A	55102646	55110252	5	TRANS
cg00931418	14	CPNE6;CPNE6	24539821	+	-0.938961	0.122572	1.8526e-14	5339-49	S100A9	P06702	Protein S100-A9	153357854	153361023	1	TRANS
cg00415993	5	F2RL2;F2RL2;IQGAP2	75919188	-	-0.773267	0.100943	1.85261e-14	5339-49	S100A9	P06702	Protein S100-A9	153357854	153361023	1	TRANS
cg08462089	20	FLJ33581	24180095	-	-1.5229	0.1988	1.85274e-14	3195-50	GNLY	P22749	Granulysin	85685175	85698852	2	TRANS
cg07457213	10	SH3PXD2A	105498968	+	-1.37411	0.179377	1.85279e-14	9545-156	GZMK	P49863	Granzyme K	55024256	55034570	5	TRANS
cg07092805	13	CRYL1	21005388	-	-1.24464	0.162476	1.85295e-14	5339-49	S100A9	P06702	Protein S100-A9	153357854	153361023	1	TRANS
cg14332524	14	NA	65770225	+	-1.09492	0.142932	1.85325e-14	3440-7	GZMA	P12544	Granzyme A	55102646	55110252	5	TRANS
cg00765852	6	ADTRP;ADTRP	11745094	-	-0.995251	0.129921	1.85341e-14	9545-156	GZMK	P49863	Granzyme K	55024256	55034570	5	TRANS
cg10113908	3	FRMD4B	69249718	-	0.938685	0.122537	1.85342e-14	5728-60	FCRL1	Q96LA6	Fc receptor-like protein 1	157820120	157794403	1	TRANS
cg15235467	11	NA	69777355	-	-1.26977	0.165758	1.85356e-14	3195-50	GNLY	P22749	Granulysin	85685175	85698852	2	TRANS
cg12924224	3	CCR8	39374587	-	-1.05972	0.138338	1.85361e-14	9545-156	GZMK	P49863	Granzyme K	55024256	55034570	5	TRANS
cg03145924	1	NA	90228473	+	0.652998	0.0852434	1.85366e-14	3195-50	GNLY	P22749	Granulysin	85685175	85698852	2	TRANS
cg24678853	15	RASGRF1;RASGRF1;RASGRF1	79274070	+	-1.65843	0.216494	1.85371e-14	3195-50	GNLY	P22749	Granulysin	85685175	85698852	2	TRANS
cg26983371	15	NA	57657039	+	0.735083	0.0959591	1.85375e-14	9545-156	GZMK	P49863	Granzyme K	55024256	55034570	5	TRANS
cg12166610	8	NRG1	31498256	-	0.707973	0.0924202	1.85399e-14	9545-156	GZMK	P49863	Granzyme K	55024256	55034570	5	TRANS
cg23837109	10	PLAU;C10orf55;PLAU	75670435	-	0.794019	0.103653	1.85415e-14	3440-7	GZMA	P12544	Granzyme A	55102646	55110252	5	TRANS
cg19093940	7	NA	17199668	-	-0.783088	0.102226	1.8544e-14	3195-50	GNLY	P22749	Granulysin	85685175	85698852	2	TRANS
cg19802564	17	ACE;ACE	61561470	-	-1.28274	0.167452	1.85442e-14	3440-7	GZMA	P12544	Granzyme A	55102646	55110252	5	TRANS
cg07300060	16	NA	54323335	-	1.08916	0.142182	1.85451e-14	9545-156	GZMK	P49863	Granzyme K	55024256	55034570	5	TRANS
cg11508925	1	RASAL2;RASAL2;RASAL2;RASAL2	178421561	-	-1.15405	0.150652	1.85451e-14	3195-50	GNLY	P22749	Granulysin	85685175	85698852	2	TRANS
cg10170306	9	ARPC5L	127635245	+	-1.73722	0.226782	1.85451e-14	3440-7	GZMA	P12544	Granzyme A	55102646	55110252	5	TRANS
cg16381605	22	TBC1D22A;TBC1D22A;TBC1D22A;TBC1D22A;TBC1D22A	47338605	+	-0.758898	0.0990687	1.85474e-14	5339-49	S100A9	P06702	Protein S100-A9	153357854	153361023	1	TRANS
cg00285174	5	NA	132368863	+	-1.37332	0.179277	1.85525e-14	3291-30	FCER2	P06734	Low affinity immunoglobulin epsilon Fc receptor	7702146	7688758	19	TRANS
cg03438773	2	NHEJ1	219974186	-	0.821669	0.107264	1.85585e-14	3195-50	GNLY	P22749	Granulysin	85685175	85698852	2	TRANS
cg06609866	3	NA	57929568	+	-1.7397	0.227107	1.8559e-14	3195-50	GNLY	P22749	Granulysin	85685175	85698852	2	TRANS
cg06404526	8	KIAA1688	145831285	+	-1.38775	0.181163	1.85631e-14	3195-50	GNLY	P22749	Granulysin	85685175	85698852	2	TRANS
cg04825291	1	ENAH;ENAH	225780739	-	-1.21295	0.158345	1.85656e-14	3440-7	GZMA	P12544	Granzyme A	55102646	55110252	5	TRANS
cg25984671	20	TCF15	591083	+	0.537867	0.0702161	1.85694e-14	3195-50	GNLY	P22749	Granulysin	85685175	85698852	2	TRANS
cg13247398	11	DGKZ;DGKZ	46366840	-	0.829062	0.10823	1.85694e-14	3195-50	GNLY	P22749	Granulysin	85685175	85698852	2	TRANS
cg15912984	10	LRIT1	85999579	+	-1.22678	0.16015	1.85698e-14	9545-156	GZMK	P49863	Granzyme K	55024256	55034570	5	TRANS
cg15893925	6	LINC01010;LINC01010;LOC101928231;LINC01010;LINC01010	134758804	+	1.10439	0.144174	1.85728e-14	5339-49	S100A9	P06702	Protein S100-A9	153357854	153361023	1	TRANS
cg00975249	11	PCSK7	117101106	-	1.40097	0.182891	1.85728e-14	5339-49	S100A9	P06702	Protein S100-A9	153357854	153361023	1	TRANS
cg21889848	10	NA	65797161	+	-1.40585	0.183529	1.85754e-14	3195-50	GNLY	P22749	Granulysin	85685175	85698852	2	TRANS
cg21633461	12	GRASP;GRASP	52404098	+	-1.51043	0.197181	1.85763e-14	5339-49	S100A9	P06702	Protein S100-A9	153357854	153361023	1	TRANS
cg15610401	1	KCNN3;KCNN3;KCNN3	154681901	+	-1.39623	0.182273	1.85821e-14	3440-7	GZMA	P12544	Granzyme A	55102646	55110252	5	TRANS
cg15883287	14	NA	85853554	-	-0.893033	0.116583	1.8586e-14	3195-50	GNLY	P22749	Granulysin	85685175	85698852	2	TRANS
cg13088432	8	TNKS	9522664	-	-0.677045	0.0883866	1.85871e-14	5339-49	S100A9	P06702	Protein S100-A9	153357854	153361023	1	TRANS
cg01668099	11	NA	130026798	+	-1.34099	0.175063	1.85873e-14	9545-156	GZMK	P49863	Granzyme K	55024256	55034570	5	TRANS
cg01249180	5	CAST;CAST;CAST;CAST;CAST	95997867	-	-1.51496	0.197775	1.85877e-14	3195-50	GNLY	P22749	Granulysin	85685175	85698852	2	TRANS
cg06188331	18	NA	47203926	+	-1.31712	0.171947	1.85878e-14	3440-7	GZMA	P12544	Granzyme A	55102646	55110252	5	TRANS
cg05641722	11	NA	57212298	-	-1.13646	0.148363	1.85898e-14	9545-156	GZMK	P49863	Granzyme K	55024256	55034570	5	TRANS
cg26247737	8	SGCZ	15095914	-	1.08046	0.141052	1.85911e-14	9545-156	GZMK	P49863	Granzyme K	55024256	55034570	5	TRANS
cg19480422	10	C10orf54;CDH23	73513641	-	-0.929252	0.121312	1.85913e-14	5339-49	S100A9	P06702	Protein S100-A9	153357854	153361023	1	TRANS
cg15468585	22	NA	31516226	-	-1.58823	0.207341	1.85949e-14	3195-50	GNLY	P22749	Granulysin	85685175	85698852	2	TRANS
cg24983135	1	LINC01525	117837558	+	-1.10599	0.144385	1.85978e-14	9545-156	GZMK	P49863	Granzyme K	55024256	55034570	5	TRANS
cg14354244	14	TRIM9	51446038	+	-1.4594	0.190524	1.86e-14	9015-1	PRG3	Q9Y2Y8	Proteoglycan 3	57381150	57376769	11	TRANS
cg02797740	2	PCBP1-AS1	70191803	-	1.09679	0.143185	1.86014e-14	5339-49	S100A9	P06702	Protein S100-A9	153357854	153361023	1	TRANS
cg16105687	19	NA	22805801	-	0.797839	0.104158	1.86046e-14	3440-7	GZMA	P12544	Granzyme A	55102646	55110252	5	TRANS
cg08169020	14	ZFP36L1	69256888	-	0.72327	0.0944226	1.86046e-14	5339-49	S100A9	P06702	Protein S100-A9	153357854	153361023	1	TRANS
cg22437221	5	FYB;FYB	39203007	+	1.09442	0.142876	1.86119e-14	6485-59	IGLL1	P15814	Immunoglobulin lambda-like polypeptide 1	23580302	23573125	22	TRANS
cg00902558	2	NA	86244099	-	1.08325	0.141419	1.8619e-14	5339-49	S100A9	P06702	Protein S100-A9	153357854	153361023	1	TRANS
cg21566086	16	APOB48R	28509314	-	-1.29842	0.169511	1.86202e-14	3440-7	GZMA	P12544	Granzyme A	55102646	55110252	5	TRANS
cg19905369	19	ZNF135;ZNF135;ZNF135;ZNF135;ZNF135;ZNF135;ZNF135	58571052	+	0.727483	0.094974	1.86203e-14	3440-7	GZMA	P12544	Granzyme A	55102646	55110252	5	TRANS
cg09361368	22	SH3BP1	38037250	-	0.83016	0.108379	1.86207e-14	5339-49	S100A9	P06702	Protein S100-A9	153357854	153361023	1	TRANS
cg27183818	1	NA	85764021	-	0.744988	0.0972596	1.86234e-14	5339-49	S100A9	P06702	Protein S100-A9	153357854	153361023	1	TRANS
cg04210039	4	TBC1D9	141596949	-	-1.65793	0.216448	1.86293e-14	3195-50	GNLY	P22749	Granulysin	85685175	85698852	2	TRANS
cg19836718	11	ABCC8;ABCC8	17464823	-	-1.75877	0.229612	1.86297e-14	3195-50	GNLY	P22749	Granulysin	85685175	85698852	2	TRANS
cg06374604	6	NA	10297290	-	-1.21527	0.158657	1.86308e-14	3195-50	GNLY	P22749	Granulysin	85685175	85698852	2	TRANS
cg20940969	10	PLXDC2;PLXDC2	20329214	+	-0.742338	0.0969144	1.86327e-14	5339-49	S100A9	P06702	Protein S100-A9	153357854	153361023	1	TRANS
cg22694818	1	LHX8	75595970	+	0.940608	0.1228	1.86354e-14	3440-7	GZMA	P12544	Granzyme A	55102646	55110252	5	TRANS
cg26421343	3	CACNA1D;CACNA1D;CACNA1D	53827129	-	-1.21653	0.158823	1.86451e-14	3195-50	GNLY	P22749	Granulysin	85685175	85698852	2	TRANS
cg11493038	5	NA	158583464	-	-0.811618	0.10596	1.86467e-14	5339-49	S100A9	P06702	Protein S100-A9	153357854	153361023	1	TRANS
cg12524168	5	F2R	76028910	-	-0.968255	0.12641	1.86483e-14	3324-51	LY9	Q9HBG7	T-lymphocyte surface antigen Ly-9	160796074	160828261	1	TRANS
cg22589628	12	DBX2	45445385	+	0.956766	0.12491	1.8649e-14	3195-50	GNLY	P22749	Granulysin	85685175	85698852	2	TRANS
cg08057896	19	COL5A3	10074673	+	0.213667	0.0278954	1.86508e-14	19377-14	OLFM2	O95897	Noelin-2	9936515	9853718	19	CIS
cg27018966	14	NA	71351892	+	-1.18549	0.154771	1.86508e-14	4148-49	PAPPA	Q13219	Pappalysin-1	116153791	116402321	9	TRANS
cg16872902	10	PDCD4-AS1	112629398	+	-0.914481	0.11939	1.86534e-14	9545-156	GZMK	P49863	Granzyme K	55024256	55034570	5	TRANS
cg27416489	2	KIF5C	149823115	-	-0.799798	0.104418	1.86541e-14	2579-17	MMP9	P14780	Matrix metalloproteinase-9	46008908	46016561	20	TRANS
cg21536783	1	TACSTD2;TACSTD2	59041407	-	-0.993683	0.129731	1.86552e-14	5691-2	CRISPLD2	Q9H0B8	Cysteine-rich secretory protein LCCL domain-containing 2	84819985	84920768	16	TRANS
cg17263539	8	RPL8;RPL8	146016453	+	-0.950564	0.124102	1.86569e-14	3440-7	GZMA	P12544	Granzyme A	55102646	55110252	5	TRANS
cg15134829	20	NA	16596084	+	-1.41255	0.184417	1.86631e-14	3440-7	GZMA	P12544	Granzyme A	55102646	55110252	5	TRANS
cg04349839	4	SEL1L3	25789390	-	-0.847455	0.110641	1.86654e-14	5339-49	S100A9	P06702	Protein S100-A9	153357854	153361023	1	TRANS
cg05608777	10	DOCK1	128594144	-	0.617478	0.0806161	1.8667e-14	3440-7	GZMA	P12544	Granzyme A	55102646	55110252	5	TRANS
cg13264234	7	NA	116152240	+	-1.18948	0.155296	1.86707e-14	3324-51	LY9	Q9HBG7	T-lymphocyte surface antigen Ly-9	160796074	160828261	1	TRANS
cg23009806	16	MYLK3;MYLK3	46771757	+	-1.56031	0.20371	1.86715e-14	3195-50	GNLY	P22749	Granulysin	85685175	85698852	2	TRANS
cg24873764	6	LOC101928253	12002135	-	-1.13649	0.148378	1.86734e-14	3195-50	GNLY	P22749	Granulysin	85685175	85698852	2	TRANS
cg02357336	1	LOC339524	87617142	-	0.837765	0.109377	1.8674e-14	3195-50	GNLY	P22749	Granulysin	85685175	85698852	2	TRANS
cg10245608	9	GADD45G	92221282	-	0.977115	0.12757	1.86781e-14	9545-156	GZMK	P49863	Granzyme K	55024256	55034570	5	TRANS
cg09705732	22	ELFN2;ELFN2	37781389	+	-1.40607	0.183574	1.86799e-14	9545-156	GZMK	P49863	Granzyme K	55024256	55034570	5	TRANS
cg14137548	10	C10orf72;C10orf72	50317924	+	-1.17097	0.152881	1.86844e-14	9545-156	GZMK	P49863	Granzyme K	55024256	55034570	5	TRANS
cg24809973	8	NA	72468820	+	0.64588	0.0843255	1.86847e-14	3440-7	GZMA	P12544	Granzyme A	55102646	55110252	5	TRANS
cg14286682	9	TPD52L3;TPD52L3;TPD52L3;TPD52L3;TPD52L3;TPD52L3	6328493	-	-1.269	0.165679	1.86856e-14	3195-50	GNLY	P22749	Granulysin	85685175	85698852	2	TRANS
cg06086267	7	CUX1;CUX1;CUX1;CUX1;CUX1;CUX1;CUX1	101784427	-	0.751752	0.0981484	1.86896e-14	3440-7	GZMA	P12544	Granzyme A	55102646	55110252	5	TRANS
cg14345098	5	LOC285696	17196680	+	-1.18889	0.155221	1.86915e-14	3195-50	GNLY	P22749	Granulysin	85685175	85698852	2	TRANS
cg07651316	16	BTBD12	3641320	+	-0.839697	0.109631	1.86938e-14	5339-49	S100A9	P06702	Protein S100-A9	153357854	153361023	1	TRANS
cg10626251	2	PLA2R1;PLA2R1;PLA2R1	160912314	+	-0.944558	0.123322	1.86944e-14	3440-7	GZMA	P12544	Granzyme A	55102646	55110252	5	TRANS
cg20268381	1	MFSD2A;MFSD2A;MFSD2A;MFSD2A;MFSD2A	40425741	-	-0.946901	0.123628	1.86956e-14	2579-17	MMP9	P14780	Matrix metalloproteinase-9	46008908	46016561	20	TRANS
cg11754797	10	NA	34306618	-	-1.7092	0.223154	1.86976e-14	3195-50	GNLY	P22749	Granulysin	85685175	85698852	2	TRANS
cg09380561	17	UBE2O	74438890	-	-0.811474	0.105947	1.87004e-14	5339-49	S100A9	P06702	Protein S100-A9	153357854	153361023	1	TRANS
cg05519714	2	LYPD6B	149981644	-	-1.43898	0.187874	1.87008e-14	3440-7	GZMA	P12544	Granzyme A	55102646	55110252	5	TRANS
cg01432609	17	RPTOR;RPTOR	78638554	+	-0.793306	0.103575	1.87058e-14	5339-49	S100A9	P06702	Protein S100-A9	153357854	153361023	1	TRANS
cg15861142	22	PI4KA	21208945	-	-1.08119	0.141162	1.87062e-14	4148-49	PAPPA	Q13219	Pappalysin-1	116153791	116402321	9	TRANS
cg07433642	7	NA	2510143	-	-1.16084	0.151562	1.87083e-14	3195-50	GNLY	P22749	Granulysin	85685175	85698852	2	TRANS
cg08533207	8	ERICH1-AS1	821387	+	-1.07889	0.140862	1.8709e-14	3195-50	GNLY	P22749	Granulysin	85685175	85698852	2	TRANS
cg10171347	10	NKX6-2	134600301	+	0.775849	0.101297	1.87131e-14	3195-50	GNLY	P22749	Granulysin	85685175	85698852	2	TRANS
cg23879831	10	CASP7;CASP7;CASP7;CASP7;CASP7;CASP7;CASP7	115478900	+	-0.892865	0.116575	1.87135e-14	5339-49	S100A9	P06702	Protein S100-A9	153357854	153361023	1	TRANS
cg24288319	12	NA	9271139	+	-0.6754	0.088182	1.87149e-14	5339-49	S100A9	P06702	Protein S100-A9	153357854	153361023	1	TRANS
cg24880701	15	LBXCOR1	68121563	-	0.676862	0.0883731	1.87187e-14	9545-156	GZMK	P49863	Granzyme K	55024256	55034570	5	TRANS
cg26363935	19	NWD1	16914829	+	-1.67363	0.218514	1.87199e-14	9545-156	GZMK	P49863	Granzyme K	55024256	55034570	5	TRANS
cg05198359	6	LOC100129461;LOC100129461;LOC100129461	5026559	-	0.933897	0.121933	1.87229e-14	3440-7	GZMA	P12544	Granzyme A	55102646	55110252	5	TRANS
cg20302062	8	NA	37434725	-	-1.91747	0.250352	1.87243e-14	5728-60	FCRL1	Q96LA6	Fc receptor-like protein 1	157820120	157794403	1	TRANS
cg05195286	11	CAPN5	76799867	-	-1.62044	0.21157	1.87259e-14	3440-7	GZMA	P12544	Granzyme A	55102646	55110252	5	TRANS
cg01924596	5	PDZD2	31854504	+	0.722167	0.0942892	1.87296e-14	9545-156	GZMK	P49863	Granzyme K	55024256	55034570	5	TRANS
cg04981088	16	MPV17L;MPV17L;MPV17L;MPV17L	15489614	-	0.666961	0.0870813	1.87299e-14	9545-156	GZMK	P49863	Granzyme K	55024256	55034570	5	TRANS
cg24678853	15	RASGRF1;RASGRF1;RASGRF1	79274070	+	-1.66498	0.217387	1.87323e-14	9545-156	GZMK	P49863	Granzyme K	55024256	55034570	5	TRANS
cg23621335	11	PACS1	65997775	-	-1.3719	0.179121	1.87336e-14	3440-7	GZMA	P12544	Granzyme A	55102646	55110252	5	TRANS
cg13734780	2	NA	149297918	+	0.843837	0.110175	1.8735e-14	3195-50	GNLY	P22749	Granulysin	85685175	85698852	2	TRANS
cg00761236	13	LINC00443	107305783	+	-1.20458	0.157276	1.87386e-14	3440-7	GZMA	P12544	Granzyme A	55102646	55110252	5	TRANS
cg01769341	1	MEGF6	3526110	+	-1.08492	0.141653	1.87386e-14	5339-49	S100A9	P06702	Protein S100-A9	153357854	153361023	1	TRANS
cg12451280	10	NA	48334337	-	-1.42248	0.185727	1.87394e-14	9545-156	GZMK	P49863	Granzyme K	55024256	55034570	5	TRANS
cg07371494	8	TRAPPC9;TRAPPC9	140758300	+	-1.14176	0.149075	1.87397e-14	3195-50	GNLY	P22749	Granulysin	85685175	85698852	2	TRANS
cg09702161	1	STK40;STK40;STK40	36843511	+	1.12573	0.146981	1.87397e-14	5339-49	S100A9	P06702	Protein S100-A9	153357854	153361023	1	TRANS
cg18875435	19	NOTCH3	15271010	-	-1.30102	0.169868	1.87417e-14	3195-50	GNLY	P22749	Granulysin	85685175	85698852	2	TRANS
cg08277638	1	CDC14A	100981508	+	-0.731253	0.0954765	1.87418e-14	5339-49	S100A9	P06702	Protein S100-A9	153357854	153361023	1	TRANS
cg10942476	13	RCBTB2;RCBTB2;RCBTB2;RCBTB2	49084280	-	-0.725785	0.0947627	1.8742e-14	2579-17	MMP9	P14780	Matrix metalloproteinase-9	46008908	46016561	20	TRANS
cg06629671	11	NA	129186684	-	-1.27794	0.166855	1.87435e-14	9545-156	GZMK	P49863	Granzyme K	55024256	55034570	5	TRANS
cg14245199	14	EVL	100540291	+	0.958542	0.125153	1.87447e-14	5339-49	S100A9	P06702	Protein S100-A9	153357854	153361023	1	TRANS
cg24654664	7	IKZF1;IKZF1;IKZF1;IKZF1;IKZF1;IKZF1;IKZF1;IKZF1;IKZF1;IKZF1;IKZF1;IKZF1;IKZF1;IKZF1;IKZF1;IKZF1;IKZF1	50432680	-	1.09632	0.143143	1.87456e-14	5339-49	S100A9	P06702	Protein S100-A9	153357854	153361023	1	TRANS
cg18762722	6	NA	150440440	+	0.990148	0.12928	1.87464e-14	3440-7	GZMA	P12544	Granzyme A	55102646	55110252	5	TRANS
cg20719875	3	KIAA1407	113704441	-	-1.24687	0.162799	1.87465e-14	17210-2	TCL1A	P56279	T-cell leukemia/lymphoma protein 1A	95714196	95709947	14	TRANS
cg15835232	17	HLF	53343075	+	0.82448	0.107649	1.8747e-14	9545-156	GZMK	P49863	Granzyme K	55024256	55034570	5	TRANS
cg10840690	15	ACSBG1;ACSBG1	78505985	-	-1.74829	0.228269	1.87534e-14	9545-156	GZMK	P49863	Granzyme K	55024256	55034570	5	TRANS
cg02842003	2	NA	238131843	-	-0.963522	0.125804	1.87534e-14	3195-50	GNLY	P22749	Granulysin	85685175	85698852	2	TRANS
cg04914198	1	PPFIA4	203019107	+	-1.24609	0.162698	1.87537e-14	3195-50	GNLY	P22749	Granulysin	85685175	85698852	2	TRANS
cg26829529	17	SPACA3	31317536	-	-1.43646	0.187555	1.87568e-14	3195-50	GNLY	P22749	Granulysin	85685175	85698852	2	TRANS
cg02163259	20	NA	22666022	+	-0.784637	0.102448	1.87572e-14	5339-49	S100A9	P06702	Protein S100-A9	153357854	153361023	1	TRANS
cg19638572	1	RASSF5;RASSF5;RASSF5	206733139	-	0.976875	0.127548	1.87584e-14	5339-49	S100A9	P06702	Protein S100-A9	153357854	153361023	1	TRANS
cg06607919	2	CTNNA2;CTNNA2	80549797	+	0.693361	0.0905307	1.87605e-14	9545-156	GZMK	P49863	Granzyme K	55024256	55034570	5	TRANS
cg22088905	8	NA	61884354	-	0.844903	0.110317	1.87628e-14	9545-156	GZMK	P49863	Granzyme K	55024256	55034570	5	TRANS
cg27285860	8	LSM1;LSM1;LSM1	38024119	-	-0.629408	0.0821807	1.87636e-14	5339-49	S100A9	P06702	Protein S100-A9	153357854	153361023	1	TRANS
cg18868622	17	NA	36906264	+	0.580051	0.0757362	1.87637e-14	3440-7	GZMA	P12544	Granzyme A	55102646	55110252	5	TRANS
cg15289708	6	NA	46143406	+	0.807671	0.105456	1.87639e-14	5339-49	S100A9	P06702	Protein S100-A9	153357854	153361023	1	TRANS
cg14494620	15	NA	96904912	+	0.853248	0.111407	1.87649e-14	9545-156	GZMK	P49863	Granzyme K	55024256	55034570	5	TRANS
cg26655143	3	NA	52344734	-	-1.24197	0.162162	1.87651e-14	9545-156	GZMK	P49863	Granzyme K	55024256	55034570	5	TRANS
cg17811658	12	CACNA2D4	2018864	-	-1.47164	0.192149	1.87657e-14	3440-7	GZMA	P12544	Granzyme A	55102646	55110252	5	TRANS
cg20959480	12	AACS	125599568	-	-0.784268	0.102401	1.8767e-14	9545-156	GZMK	P49863	Granzyme K	55024256	55034570	5	TRANS
cg00579717	5	RANBP17	170289638	-	0.93284	0.1218	1.87675e-14	3195-50	GNLY	P22749	Granulysin	85685175	85698852	2	TRANS
cg13631344	15	LINC00923;LINC00923	98417272	-	-1.54377	0.201568	1.87678e-14	3440-7	GZMA	P12544	Granzyme A	55102646	55110252	5	TRANS
cg03328107	1	MEGF6	3413994	-	-1.47834	0.193025	1.87687e-14	3195-50	GNLY	P22749	Granulysin	85685175	85698852	2	TRANS
cg04620566	2	BRE;BRE;BRE;BRE;BRE;BRE	28182570	-	-0.631861	0.0825018	1.8775e-14	5339-49	S100A9	P06702	Protein S100-A9	153357854	153361023	1	TRANS
cg13170497	11	OR51B5;OR51B5	5528314	-	-1.51604	0.19795	1.87762e-14	3195-50	GNLY	P22749	Granulysin	85685175	85698852	2	TRANS
cg08864944	1	PBX1	164633485	+	-0.817443	0.106733	1.87766e-14	5339-49	S100A9	P06702	Protein S100-A9	153357854	153361023	1	TRANS
cg01411468	4	DTHD1;DTHD1	36283588	+	-1.07484	0.140342	1.87817e-14	3440-7	GZMA	P12544	Granzyme A	55102646	55110252	5	TRANS
cg04164467	2	GREB1;GREB1;GREB1	11705592	-	-1.33767	0.174661	1.87829e-14	3440-7	GZMA	P12544	Granzyme A	55102646	55110252	5	TRANS
cg14503822	10	C10orf105;C10orf105;CDH23;CDH23	73480698	+	-1.28037	0.167178	1.87838e-14	9545-156	GZMK	P49863	Granzyme K	55024256	55034570	5	TRANS
cg00615229	10	NA	112241389	-	-1.28715	0.168065	1.87852e-14	3440-7	GZMA	P12544	Granzyme A	55102646	55110252	5	TRANS
cg17119794	20	SLC13A3;SLC13A3;SLC13A3;SLC13A3;SLC13A3	45224621	-	-1.60945	0.210148	1.87867e-14	9545-156	GZMK	P49863	Granzyme K	55024256	55034570	5	TRANS
cg23913350	5	LOX	121414270	-	0.939647	0.122691	1.8787e-14	9545-156	GZMK	P49863	Granzyme K	55024256	55034570	5	TRANS
cg12535715	8	HTRA4;HTRA4	38831693	-	0.805591	0.105187	1.87875e-14	9545-156	GZMK	P49863	Granzyme K	55024256	55034570	5	TRANS
cg22544863	19	PGLYRP2	15580400	-	0.682282	0.0890863	1.87884e-14	3440-7	GZMA	P12544	Granzyme A	55102646	55110252	5	TRANS
cg05951536	19	ZNF835	57183202	+	0.516208	0.067402	1.87909e-14	3440-7	GZMA	P12544	Granzyme A	55102646	55110252	5	TRANS
cg14310772	4	LOC102723766;LOC102723766	185292117	-	-0.693574	0.090562	1.88039e-14	5339-49	S100A9	P06702	Protein S100-A9	153357854	153361023	1	TRANS
cg18371475	5	IRX2;IRX2;C5orf38;IRX2;IRX2	2751550	-	0.671837	0.0877239	1.88058e-14	3440-7	GZMA	P12544	Granzyme A	55102646	55110252	5	TRANS
cg11814804	16	NA	86013378	+	-1.09476	0.142947	1.88068e-14	3440-7	GZMA	P12544	Granzyme A	55102646	55110252	5	TRANS
cg00242936	10	ITPRIP;ITPRIP;ITPRIP	106089307	-	1.59986	0.2089	1.88089e-14	5339-49	S100A9	P06702	Protein S100-A9	153357854	153361023	1	TRANS
cg11711432	12	NA	92947389	+	-1.49742	0.195524	1.88163e-14	3440-7	GZMA	P12544	Granzyme A	55102646	55110252	5	TRANS
cg04380791	1	NFIA;NFIA;NFIA;NFIA	61664754	+	-1.14944	0.150087	1.88164e-14	9545-156	GZMK	P49863	Granzyme K	55024256	55034570	5	TRANS
cg18879501	10	LINC00595	80037904	+	-1.56414	0.204237	1.88175e-14	9545-156	GZMK	P49863	Granzyme K	55024256	55034570	5	TRANS
cg06037770	17	TEKT3	15210600	+	-1.1188	0.146086	1.88181e-14	9545-156	GZMK	P49863	Granzyme K	55024256	55034570	5	TRANS
cg01772658	3	NA	45610544	-	-1.31238	0.171364	1.88195e-14	9545-156	GZMK	P49863	Granzyme K	55024256	55034570	5	TRANS
cg13465381	1	CYP4B1;CYP4B1	47282666	+	-1.00376	0.131067	1.88258e-14	3195-50	GNLY	P22749	Granulysin	85685175	85698852	2	TRANS
cg00653312	16	SLC7A5	87863785	-	-1.20241	0.157005	1.8826e-14	17210-2	TCL1A	P56279	T-cell leukemia/lymphoma protein 1A	95714196	95709947	14	TRANS
cg11080643	14	NA	38052884	-	0.956447	0.124889	1.88267e-14	3195-50	GNLY	P22749	Granulysin	85685175	85698852	2	TRANS
cg24642483	1	FCER1A	159261560	-	-0.838272	0.109458	1.88289e-14	5339-49	S100A9	P06702	Protein S100-A9	153357854	153361023	1	CIS
cg04246236	1	NRD1;NRD1;NRD1	52259512	+	-1.21423	0.15855	1.88321e-14	5339-49	S100A9	P06702	Protein S100-A9	153357854	153361023	1	TRANS
cg05471881	13	NA	65249710	+	-1.44564	0.188766	1.88326e-14	3440-7	GZMA	P12544	Granzyme A	55102646	55110252	5	TRANS
cg06749828	9	NA	75761226	-	-0.704987	0.0920546	1.88335e-14	5691-2	CRISPLD2	Q9H0B8	Cysteine-rich secretory protein LCCL domain-containing 2	84819985	84920768	16	TRANS
cg22533606	17	NA	79360405	+	1.04931	0.137016	1.884e-14	3195-50	GNLY	P22749	Granulysin	85685175	85698852	2	TRANS
cg22825628	6	PDE7B	136435574	-	-1.27455	0.166427	1.88411e-14	3440-7	GZMA	P12544	Granzyme A	55102646	55110252	5	TRANS
cg01701649	16	N4BP1	48589954	+	0.705652	0.0921421	1.88413e-14	3195-50	GNLY	P22749	Granulysin	85685175	85698852	2	TRANS
cg24006715	3	NA	13568212	+	-1.28856	0.168257	1.88419e-14	9545-156	GZMK	P49863	Granzyme K	55024256	55034570	5	TRANS
cg20340026	8	NA	49715917	-	-1.31078	0.171158	1.88433e-14	3440-7	GZMA	P12544	Granzyme A	55102646	55110252	5	TRANS
cg13433364	13	CPB2-AS1;CPB2-AS1;CPB2;CPB2	46675234	+	-1.21645	0.158841	1.88457e-14	9545-156	GZMK	P49863	Granzyme K	55024256	55034570	5	TRANS
cg17859258	12	KIF21A	39800627	-	-1.42175	0.18565	1.88494e-14	3324-51	LY9	Q9HBG7	T-lymphocyte surface antigen Ly-9	160796074	160828261	1	TRANS
cg21538115	20	LOC100130264;SLC24A3	19230758	-	-1.06235	0.13872	1.88513e-14	3324-51	LY9	Q9HBG7	T-lymphocyte surface antigen Ly-9	160796074	160828261	1	TRANS
cg22063024	2	KLHL29	23643587	-	-1.30216	0.170034	1.88531e-14	3195-50	GNLY	P22749	Granulysin	85685175	85698852	2	TRANS
cg21198684	21	CBR3-AS1;CBR3-AS1;CBR3-AS1	37522561	-	0.836845	0.109274	1.88564e-14	3440-7	GZMA	P12544	Granzyme A	55102646	55110252	5	TRANS
cg26515755	16	MYH11;MYH11;MYH11;MYH11	15878612	+	-0.851636	0.111206	1.88575e-14	9545-156	GZMK	P49863	Granzyme K	55024256	55034570	5	TRANS
cg21336843	1	EPHB2;EPHB2;EPHB2;EPHB2	23124811	-	-1.29629	0.169269	1.88614e-14	3324-51	LY9	Q9HBG7	T-lymphocyte surface antigen Ly-9	160796074	160828261	1	TRANS
cg17154315	8	ZFPM2;ZFPM2	106331166	+	0.571047	0.0745671	1.88622e-14	9545-156	GZMK	P49863	Granzyme K	55024256	55034570	5	TRANS
cg17958242	4	RHOH;RHOH;RHOH;RHOH;RHOH;RHOH;RHOH;RHOH;RHOH;RHOH;RHOH;RHOH	40197954	+	0.886769	0.115794	1.88654e-14	5339-49	S100A9	P06702	Protein S100-A9	153357854	153361023	1	TRANS
cg12968088	10	WDFY4	50029579	+	1.10082	0.143745	1.88675e-14	5339-49	S100A9	P06702	Protein S100-A9	153357854	153361023	1	TRANS
cg02370474	17	BCAS3;BCAS3	59438581	+	-0.969672	0.126621	1.88709e-14	3440-7	GZMA	P12544	Granzyme A	55102646	55110252	5	TRANS
cg20338089	20	RAE1;RAE1	55949833	-	-1.29392	0.168962	1.8874e-14	5339-49	S100A9	P06702	Protein S100-A9	153357854	153361023	1	TRANS
cg23463236	6	DEF6	35267370	+	1.26568	0.165274	1.88764e-14	3195-50	GNLY	P22749	Granulysin	85685175	85698852	2	TRANS
cg09411739	11	RNH1;RNH1;RNH1;RNH1;RNH1;RNH1;RNH1;RNH1	503369	+	-0.954257	0.124608	1.88785e-14	5339-49	S100A9	P06702	Protein S100-A9	153357854	153361023	1	TRANS
cg01610488	8	TRPA1	72987870	-	0.740351	0.0966765	1.88803e-14	3440-7	GZMA	P12544	Granzyme A	55102646	55110252	5	TRANS
cg05355306	11	NA	47415173	-	-1.11824	0.146022	1.88833e-14	5339-49	S100A9	P06702	Protein S100-A9	153357854	153361023	1	TRANS
cg14628323	17	NA	79906610	+	-1.65184	0.215702	1.88859e-14	3440-7	GZMA	P12544	Granzyme A	55102646	55110252	5	TRANS
cg01759386	11	NA	126030551	+	-1.44643	0.188879	1.88871e-14	9545-156	GZMK	P49863	Granzyme K	55024256	55034570	5	TRANS
cg02492115	2	MEIS1	66672319	-	0.801094	0.10461	1.88933e-14	9545-156	GZMK	P49863	Granzyme K	55024256	55034570	5	TRANS
cg26395089	10	ZRANB1	126635660	+	-1.0752	0.140404	1.88964e-14	3440-7	GZMA	P12544	Granzyme A	55102646	55110252	5	TRANS
cg04088274	21	NA	36675546	+	-0.914039	0.11936	1.89069e-14	3324-51	LY9	Q9HBG7	T-lymphocyte surface antigen Ly-9	160796074	160828261	1	TRANS
cg12889391	12	YAF2;YAF2;YAF2;YAF2	42593535	-	-0.682172	0.0890816	1.89107e-14	5339-49	S100A9	P06702	Protein S100-A9	153357854	153361023	1	TRANS
cg26928585	7	NA	25591490	+	-1.17882	0.153936	1.89116e-14	9545-156	GZMK	P49863	Granzyme K	55024256	55034570	5	TRANS
cg10196258	8	NA	95991427	-	-0.907539	0.118512	1.89132e-14	17210-2	TCL1A	P56279	T-cell leukemia/lymphoma protein 1A	95714196	95709947	14	TRANS
cg11786338	18	SEC11C	56809717	+	-0.818495	0.106884	1.89157e-14	3195-50	GNLY	P22749	Granulysin	85685175	85698852	2	TRANS
cg18809126	3	VGLL4;VGLL4;VGLL4	11623526	+	1.36559	0.178328	1.8918e-14	3440-7	GZMA	P12544	Granzyme A	55102646	55110252	5	TRANS
cg03082523	1	PRDM16;PRDM16	3155965	+	1.22358	0.159782	1.89187e-14	5339-49	S100A9	P06702	Protein S100-A9	153357854	153361023	1	TRANS
cg16866425	9	NA	77765927	+	0.707476	0.0923869	1.89205e-14	3195-50	GNLY	P22749	Granulysin	85685175	85698852	2	TRANS
cg16475721	7	NA	31232678	-	0.876133	0.114411	1.89206e-14	3195-50	GNLY	P22749	Granulysin	85685175	85698852	2	TRANS
cg08255105	15	IL16	81489160	+	-1.46693	0.191561	1.89211e-14	3440-7	GZMA	P12544	Granzyme A	55102646	55110252	5	TRANS
cg05417238	2	ANKRD44;ANKRD44	198061578	-	1.0575	0.138096	1.89231e-14	5728-60	FCRL1	Q96LA6	Fc receptor-like protein 1	157820120	157794403	1	TRANS
cg15985157	6	NA	132468790	+	-1.42595	0.18621	1.89248e-14	3195-50	GNLY	P22749	Granulysin	85685175	85698852	2	TRANS
cg17429088	14	CLMN	95661371	-	-1.21832	0.159097	1.89286e-14	9545-156	GZMK	P49863	Granzyme K	55024256	55034570	5	TRANS
cg14278300	1	CD247;CD247	167486978	-	1.04217	0.136095	1.893e-14	2579-17	MMP9	P14780	Matrix metalloproteinase-9	46008908	46016561	20	TRANS
cg03790464	13	DLEU1	50944978	+	-0.865622	0.11304	1.89317e-14	9545-156	GZMK	P49863	Granzyme K	55024256	55034570	5	TRANS
cg06130923	1	NA	172608704	-	0.708685	0.0925456	1.89321e-14	5339-49	S100A9	P06702	Protein S100-A9	153357854	153361023	1	TRANS
cg01864326	6	NA	53053372	+	0.855155	0.111674	1.8939e-14	5339-49	S100A9	P06702	Protein S100-A9	153357854	153361023	1	TRANS
cg24591451	6	LINC00473;LINC00473	166355962	+	-1.07174	0.139957	1.89392e-14	9545-156	GZMK	P49863	Granzyme K	55024256	55034570	5	TRANS
cg03995337	8	PROSC	37619644	+	1.02907	0.134385	1.89401e-14	3440-7	GZMA	P12544	Granzyme A	55102646	55110252	5	TRANS
cg26376706	2	NA	231479786	+	-0.74952	0.0978789	1.89405e-14	3505-6	LTA|LTB	P01374|Q06643	Lymphotoxin-alpha|Lymphotoxin-beta	31554192	31650629	6	TRANS
cg05641051	2	TEX41	145582991	+	-0.744644	0.0972423	1.89422e-14	2579-17	MMP9	P14780	Matrix metalloproteinase-9	46008908	46016561	20	TRANS
cg01168899	22	MYO18B	26222189	+	-1.34127	0.175155	1.89436e-14	3440-7	GZMA	P12544	Granzyme A	55102646	55110252	5	TRANS
cg13210561	12	TRHDE	72701241	+	-1.80923	0.236266	1.89459e-14	3195-50	GNLY	P22749	Granulysin	85685175	85698852	2	TRANS
cg05732795	7	NA	82202883	+	-1.57471	0.205641	1.89472e-14	3440-7	GZMA	P12544	Granzyme A	55102646	55110252	5	TRANS
cg14682588	10	NA	11476811	+	-1.71357	0.223775	1.89494e-14	9545-156	GZMK	P49863	Granzyme K	55024256	55034570	5	TRANS
cg24127305	8	NA	53910566	-	-1.32287	0.172754	1.89546e-14	3440-7	GZMA	P12544	Granzyme A	55102646	55110252	5	TRANS
cg10383510	15	CRTC3-AS1	91245363	+	-1.20428	0.157268	1.89588e-14	5339-49	S100A9	P06702	Protein S100-A9	153357854	153361023	1	TRANS
cg14287112	6	EYA4;EYA4;EYA4	133562485	+	0.660125	0.0862065	1.89614e-14	9545-156	GZMK	P49863	Granzyme K	55024256	55034570	5	TRANS
cg19979108	5	SH3PXD2B	171870875	-	-1.02625	0.134019	1.89629e-14	9545-156	GZMK	P49863	Granzyme K	55024256	55034570	5	TRANS
cg04861929	11	C11orf87	109293070	+	0.829417	0.108315	1.89642e-14	3195-50	GNLY	P22749	Granulysin	85685175	85698852	2	TRANS
cg04021898	17	HOXB3	46633281	-	1.33539	0.174391	1.89665e-14	3440-7	GZMA	P12544	Granzyme A	55102646	55110252	5	TRANS
cg15713067	17	PGS1;PGS1;PGS1;PGS1	76378059	+	1.20146	0.156902	1.89689e-14	6485-59	IGLL1	P15814	Immunoglobulin lambda-like polypeptide 1	23580302	23573125	22	TRANS
cg05895545	5	NA	50695337	+	0.96443	0.125947	1.8971e-14	3195-50	GNLY	P22749	Granulysin	85685175	85698852	2	TRANS
cg00058290	6	IRF4;IRF4;IRF4	400090	+	0.867157	0.113244	1.89712e-14	5339-49	S100A9	P06702	Protein S100-A9	153357854	153361023	1	TRANS
cg07310287	10	TACC2;TACC2;TACC2;TACC2;TACC2;TACC2;TACC2;TACC2	123964556	+	-1.32072	0.172477	1.89737e-14	9545-156	GZMK	P49863	Granzyme K	55024256	55034570	5	TRANS
cg09166556	1	NA	156724277	-	-0.711958	0.0929765	1.89738e-14	2579-17	MMP9	P14780	Matrix metalloproteinase-9	46008908	46016561	20	TRANS
cg05894910	2	CNRIP1;CNRIP1	68547341	-	0.853039	0.111402	1.89821e-14	3195-50	GNLY	P22749	Granulysin	85685175	85698852	2	TRANS
cg17792149	7	CDK6;CDK6	92427185	+	-1.00473	0.131212	1.89854e-14	3440-7	GZMA	P12544	Granzyme A	55102646	55110252	5	TRANS
cg04022112	6	COL11A2;COL11A2;COL11A2	33146323	-	-1.61379	0.210752	1.89879e-14	3195-50	GNLY	P22749	Granulysin	85685175	85698852	2	TRANS
cg19867317	6	RNU6-71P	56228811	+	-1.13396	0.148088	1.89898e-14	3440-7	GZMA	P12544	Granzyme A	55102646	55110252	5	TRANS
cg11694203	1	OBSCN;OBSCN;OBSCN;OBSCN;OBSCN;OBSCN	228529315	-	-1.38937	0.181444	1.89899e-14	3195-50	GNLY	P22749	Granulysin	85685175	85698852	2	TRANS
cg11163506	15	NA	89032403	-	-1.40029	0.182871	1.89904e-14	3440-7	GZMA	P12544	Granzyme A	55102646	55110252	5	TRANS
cg26654382	14	TTC6	38178403	+	-1.10219	0.14394	1.89922e-14	3440-7	GZMA	P12544	Granzyme A	55102646	55110252	5	TRANS
cg05656486	1	NDUFS2;NDUFS2	161171383	-	-0.833452	0.108845	1.89955e-14	5339-49	S100A9	P06702	Protein S100-A9	153357854	153361023	1	CIS
cg24654613	1	NA	235246726	-	-1.0258	0.133965	1.89958e-14	5339-49	S100A9	P06702	Protein S100-A9	153357854	153361023	1	TRANS
cg01752594	13	DLEU2	50696070	-	-0.789336	0.103084	1.90003e-14	5339-49	S100A9	P06702	Protein S100-A9	153357854	153361023	1	TRANS
cg01708330	20	RALGAPA2	20484969	-	-0.716034	0.0935112	1.90027e-14	3195-50	GNLY	P22749	Granulysin	85685175	85698852	2	TRANS
cg16500685	20	RSPO4;RSPO4	941273	-	-1.35988	0.177595	1.90029e-14	9545-156	GZMK	P49863	Granzyme K	55024256	55034570	5	TRANS
cg12936304	1	FGGY;FGGY;FGGY;FGGY	59943123	-	0.881369	0.115103	1.90047e-14	5339-49	S100A9	P06702	Protein S100-A9	153357854	153361023	1	TRANS
cg07753717	22	PPARA;PPARA	46636223	-	-1.19213	0.155688	1.90052e-14	3291-30	FCER2	P06734	Low affinity immunoglobulin epsilon Fc receptor	7702146	7688758	19	TRANS
cg26318111	20	PMEPA1;PMEPA1;PMEPA1;PMEPA1;PMEPA1	56257874	-	-1.12112	0.146414	1.90067e-14	17210-2	TCL1A	P56279	T-cell leukemia/lymphoma protein 1A	95714196	95709947	14	TRANS
cg02960406	1	AJAP1;AJAP1	4798258	+	-1.10395	0.144172	1.90105e-14	3440-7	GZMA	P12544	Granzyme A	55102646	55110252	5	TRANS
cg02223351	16	CDH5	66402367	+	-0.972371	0.126989	1.90135e-14	5339-49	S100A9	P06702	Protein S100-A9	153357854	153361023	1	TRANS
cg07697234	10	NA	33405714	+	-0.867575	0.113303	1.90163e-14	3324-51	LY9	Q9HBG7	T-lymphocyte surface antigen Ly-9	160796074	160828261	1	TRANS
cg09440340	1	C1orf161;C1orf161	116654415	+	-1.94796	0.254399	1.90169e-14	3195-50	GNLY	P22749	Granulysin	85685175	85698852	2	TRANS
cg14764768	11	SLC22A6;SLC22A6;SLC22A6;SLC22A6	62751317	+	-1.2661	0.16535	1.90172e-14	3195-50	GNLY	P22749	Granulysin	85685175	85698852	2	TRANS
cg25964728	3	TMEM22;TMEM22;TMEM22	136539328	+	0.849682	0.110967	1.90173e-14	9545-156	GZMK	P49863	Granzyme K	55024256	55034570	5	TRANS
cg11788598	1	PLA2G2D	20439325	+	-1.19812	0.156472	1.90185e-14	3440-7	GZMA	P12544	Granzyme A	55102646	55110252	5	TRANS
cg04488521	5	ZNF354C	178487716	-	0.637165	0.0832124	1.90194e-14	3195-50	GNLY	P22749	Granulysin	85685175	85698852	2	TRANS
cg09643312	2	CD302	160655081	-	0.736323	0.0961626	1.90225e-14	3440-7	GZMA	P12544	Granzyme A	55102646	55110252	5	TRANS
cg01928545	4	NA	48972614	-	-1.22401	0.159854	1.9023e-14	3324-51	LY9	Q9HBG7	T-lymphocyte surface antigen Ly-9	160796074	160828261	1	TRANS
cg17787502	3	MYLK;MYLK;MYLK;MYLK	123452994	-	-1.4099	0.18413	1.90249e-14	3195-50	GNLY	P22749	Granulysin	85685175	85698852	2	TRANS
cg13780249	3	NA	52844371	-	-1.20149	0.156913	1.90252e-14	6485-59	IGLL1	P15814	Immunoglobulin lambda-like polypeptide 1	23580302	23573125	22	TRANS
cg17240070	1	IPO9;IPO9-AS1	201796836	-	-1.67836	0.219191	1.90267e-14	3195-50	GNLY	P22749	Granulysin	85685175	85698852	2	TRANS
cg10263682	3	SOX2OT	181413847	+	0.987791	0.129004	1.90274e-14	3195-50	GNLY	P22749	Granulysin	85685175	85698852	2	TRANS
cg09619491	22	SULT4A1	44233251	-	-1.23214	0.160917	1.90277e-14	9545-156	GZMK	P49863	Granzyme K	55024256	55034570	5	TRANS
cg15299402	7	HECW1;HECW1	43365720	-	-1.66082	0.216902	1.90289e-14	3195-50	GNLY	P22749	Granulysin	85685175	85698852	2	TRANS
cg06369187	14	LINC01599	50506033	+	-0.756028	0.0987366	1.90307e-14	3324-51	LY9	Q9HBG7	T-lymphocyte surface antigen Ly-9	160796074	160828261	1	TRANS
cg12966738	5	NA	73399693	+	-0.781499	0.102063	1.90309e-14	5691-2	CRISPLD2	Q9H0B8	Cysteine-rich secretory protein LCCL domain-containing 2	84819985	84920768	16	TRANS
cg04602039	3	SEC62	169702343	+	-0.749284	0.0978564	1.90365e-14	5339-49	S100A9	P06702	Protein S100-A9	153357854	153361023	1	TRANS
cg04915300	2	GPD2;GPD2	157314925	+	-0.980742	0.128085	1.90392e-14	5691-2	CRISPLD2	Q9H0B8	Cysteine-rich secretory protein LCCL domain-containing 2	84819985	84920768	16	TRANS
cg06095752	2	MAP4K4;MAP4K4;MAP4K4	102313242	+	0.949781	0.124042	1.90408e-14	3195-50	GNLY	P22749	Granulysin	85685175	85698852	2	TRANS
cg13873758	2	NA	317826	-	-0.883915	0.11544	1.90422e-14	3440-7	GZMA	P12544	Granzyme A	55102646	55110252	5	TRANS
cg00209038	2	LHCGR	48982683	-	0.964384	0.125949	1.90441e-14	3195-50	GNLY	P22749	Granulysin	85685175	85698852	2	TRANS
cg08894588	16	NA	58027941	-	-1.32217	0.172676	1.90452e-14	5691-2	CRISPLD2	Q9H0B8	Cysteine-rich secretory protein LCCL domain-containing 2	84819985	84920768	16	TRANS
cg18791617	3	DNAH1	52409637	-	-0.987745	0.129001	1.90542e-14	3324-51	LY9	Q9HBG7	T-lymphocyte surface antigen Ly-9	160796074	160828261	1	TRANS
cg00565412	21	MIR155HG	26933554	+	-0.931294	0.121629	1.90561e-14	3195-50	GNLY	P22749	Granulysin	85685175	85698852	2	TRANS
cg00743323	5	NA	56066491	-	-1.49042	0.194653	1.90568e-14	5339-49	S100A9	P06702	Protein S100-A9	153357854	153361023	1	TRANS
cg05288075	7	GSAP	77022728	-	0.985865	0.128756	1.90577e-14	5339-49	S100A9	P06702	Protein S100-A9	153357854	153361023	1	TRANS
cg16234013	1	ARHGEF11;ARHGEF11;ARHGEF11;ARHGEF11	156909690	-	-1.15067	0.150281	1.90585e-14	3440-7	GZMA	P12544	Granzyme A	55102646	55110252	5	TRANS
cg07235635	19	GATAD2A	19573011	-	0.997859	0.130323	1.90601e-14	3440-7	GZMA	P12544	Granzyme A	55102646	55110252	5	TRANS
cg13696154	16	ADCY9	4127386	-	1.29459	0.169077	1.90607e-14	5339-49	S100A9	P06702	Protein S100-A9	153357854	153361023	1	TRANS
cg18881768	3	MCF2L2;B3GNT5	182982918	-	-0.717536	0.0937127	1.90669e-14	5339-49	S100A9	P06702	Protein S100-A9	153357854	153361023	1	TRANS
cg08286012	4	C4orf22	81257041	-	0.969771	0.126655	1.90675e-14	3195-50	GNLY	P22749	Granulysin	85685175	85698852	2	TRANS
cg05803657	13	NA	107410021	-	-1.21917	0.159228	1.90689e-14	9545-156	GZMK	P49863	Granzyme K	55024256	55034570	5	TRANS
cg07237984	4	STK32B;STK32B	5205686	-	-1.29248	0.168802	1.90719e-14	3195-50	GNLY	P22749	Granulysin	85685175	85698852	2	TRANS
cg19655507	9	FRMPD1	37666886	-	-1.14857	0.150008	1.9074e-14	3195-50	GNLY	P22749	Granulysin	85685175	85698852	2	TRANS
cg01109219	2	RASGRP3	33660754	-	-1.11707	0.145894	1.90762e-14	9545-156	GZMK	P49863	Granzyme K	55024256	55034570	5	TRANS
cg04618540	2	NA	65757943	+	-1.50401	0.196431	1.90776e-14	3195-50	GNLY	P22749	Granulysin	85685175	85698852	2	TRANS
cg27504861	17	CA10;CA10;CA10	49825314	+	-1.38905	0.181416	1.9079e-14	3440-7	GZMA	P12544	Granzyme A	55102646	55110252	5	TRANS
cg24527664	15	NEIL1;NEIL1;NEIL1;NEIL1	75639798	+	0.888171	0.115999	1.9079e-14	3440-7	GZMA	P12544	Granzyme A	55102646	55110252	5	TRANS
cg15387546	10	TLL2	98137885	-	-1.49969	0.195867	1.90792e-14	3195-50	GNLY	P22749	Granulysin	85685175	85698852	2	TRANS
cg18764358	7	NA	85138606	-	-1.33119	0.17386	1.90793e-14	3195-50	GNLY	P22749	Granulysin	85685175	85698852	2	TRANS
cg03087738	8	RIMS2;RIMS2;RIMS2	104992493	+	-1.33079	0.173808	1.90807e-14	3440-7	GZMA	P12544	Granzyme A	55102646	55110252	5	TRANS
cg04608991	8	NA	124469165	+	0.792261	0.103473	1.90814e-14	3440-7	GZMA	P12544	Granzyme A	55102646	55110252	5	TRANS
cg22816703	3	NA	93694864	+	-1.42326	0.185886	1.90871e-14	3440-7	GZMA	P12544	Granzyme A	55102646	55110252	5	TRANS
cg15601807	10	C10orf25;ZNF22	45495677	-	-0.723518	0.0944959	1.90899e-14	5339-49	S100A9	P06702	Protein S100-A9	153357854	153361023	1	TRANS
cg10404078	18	MYOM1;MYOM1	3209947	-	-1.14757	0.14988	1.90923e-14	9545-156	GZMK	P49863	Granzyme K	55024256	55034570	5	TRANS
cg02523844	7	MAGI2	79083507	-	0.768994	0.100436	1.90961e-14	9545-156	GZMK	P49863	Granzyme K	55024256	55034570	5	TRANS
cg06629671	11	NA	129186684	-	-1.27223	0.166162	1.90975e-14	3195-50	GNLY	P22749	Granulysin	85685175	85698852	2	TRANS
cg16396058	11	CNTN5;CNTN5;CNTN5	98891551	-	1.0729	0.140129	1.90979e-14	3195-50	GNLY	P22749	Granulysin	85685175	85698852	2	TRANS
cg23291145	4	LIMCH1;LIMCH1;LIMCH1;LIMCH1;LIMCH1	41648620	-	-1.33764	0.174705	1.90985e-14	9545-156	GZMK	P49863	Granzyme K	55024256	55034570	5	TRANS
cg12380764	1	IL19	206971195	-	-0.759016	0.0991331	1.91024e-14	5339-49	S100A9	P06702	Protein S100-A9	153357854	153361023	1	TRANS
cg16262661	5	ADAMTS2;ADAMTS2	178649768	+	-1.5093	0.197127	1.91089e-14	9545-156	GZMK	P49863	Granzyme K	55024256	55034570	5	TRANS
cg26578856	19	ZNF69	11998651	-	0.609122	0.0795565	1.91115e-14	3324-51	LY9	Q9HBG7	T-lymphocyte surface antigen Ly-9	160796074	160828261	1	TRANS
cg25100962	12	NA	31782808	+	-0.781924	0.102126	1.91119e-14	3440-7	GZMA	P12544	Granzyme A	55102646	55110252	5	TRANS
cg23983043	6	LIN28B	105499923	+	-0.831	0.108536	1.9112e-14	5339-49	S100A9	P06702	Protein S100-A9	153357854	153361023	1	TRANS
cg07394719	10	C10orf90	128192896	-	0.886657	0.115805	1.91125e-14	3195-50	GNLY	P22749	Granulysin	85685175	85698852	2	TRANS
cg15092343	4	MSX1	4860061	+	0.771997	0.10083	1.91187e-14	3440-7	GZMA	P12544	Granzyme A	55102646	55110252	5	TRANS
cg13970113	12	PPM1H	63314036	-	-1.04892	0.136999	1.91202e-14	5339-49	S100A9	P06702	Protein S100-A9	153357854	153361023	1	TRANS
cg13228395	20	NA	47005243	+	-1.04039	0.135884	1.9121e-14	3195-50	GNLY	P22749	Granulysin	85685175	85698852	2	TRANS
cg01588399	20	NA	48364470	+	-1.77407	0.231711	1.91229e-14	9015-1	PRG3	Q9Y2Y8	Proteoglycan 3	57381150	57376769	11	TRANS
cg10036309	20	NA	62782715	+	-1.37868	0.180069	1.91247e-14	9545-156	GZMK	P49863	Granzyme K	55024256	55034570	5	TRANS
cg00455467	2	NA	131593162	-	-1.74686	0.228157	1.91247e-14	3195-50	GNLY	P22749	Granulysin	85685175	85698852	2	TRANS
cg25581822	3	ADAMTS9	64534657	-	-1.30051	0.169859	1.91249e-14	9545-156	GZMK	P49863	Granzyme K	55024256	55034570	5	TRANS
cg13010621	6	NA	92344723	+	-1.81277	0.236767	1.91315e-14	3440-7	GZMA	P12544	Granzyme A	55102646	55110252	5	TRANS
cg23687149	20	NA	19739422	-	0.910972	0.118983	1.91359e-14	3440-7	GZMA	P12544	Granzyme A	55102646	55110252	5	TRANS
cg26020975	21	LINC00945	34429754	+	-1.39736	0.182511	1.91395e-14	9545-156	GZMK	P49863	Granzyme K	55024256	55034570	5	TRANS
cg04773652	9	NA	123835346	-	-0.67016	0.0875307	1.91398e-14	2579-17	MMP9	P14780	Matrix metalloproteinase-9	46008908	46016561	20	TRANS
cg11201708	10	UNC5B;UNC5B	73010487	-	-0.660179	0.0862272	1.91401e-14	5339-49	S100A9	P06702	Protein S100-A9	153357854	153361023	1	TRANS
cg17660890	1	ARHGEF16	3392473	-	-1.37404	0.179466	1.91465e-14	3195-50	GNLY	P22749	Granulysin	85685175	85698852	2	TRANS
cg03820148	6	MIR4462	37523234	-	-1.2966	0.169353	1.91487e-14	6485-59	IGLL1	P15814	Immunoglobulin lambda-like polypeptide 1	23580302	23573125	22	TRANS
cg17507608	1	NA	68113012	+	-1.14608	0.149693	1.91532e-14	3195-50	GNLY	P22749	Granulysin	85685175	85698852	2	TRANS
cg14192130	6	CCR6;CCR6	167535764	+	-1.00867	0.131746	1.91587e-14	3195-50	GNLY	P22749	Granulysin	85685175	85698852	2	TRANS
cg06067885	3	CCDC58;CCDC58	122084677	-	-0.879485	0.114873	1.91595e-14	3324-51	LY9	Q9HBG7	T-lymphocyte surface antigen Ly-9	160796074	160828261	1	TRANS
cg21495704	19	TYROBP;TYROBP	36399346	+	-0.845655	0.110455	1.91629e-14	5339-49	S100A9	P06702	Protein S100-A9	153357854	153361023	1	TRANS
cg14476852	8	NA	8506370	-	-1.05695	0.138053	1.91648e-14	9545-156	GZMK	P49863	Granzyme K	55024256	55034570	5	TRANS
cg02007288	8	GTF2E2	30513708	+	0.79854	0.104301	1.91659e-14	5339-49	S100A9	P06702	Protein S100-A9	153357854	153361023	1	TRANS
cg13245380	14	NA	91544928	-	0.708273	0.092511	1.91672e-14	5339-49	S100A9	P06702	Protein S100-A9	153357854	153361023	1	TRANS
cg16530970	15	MIR549;KIAA1199	81134479	-	-1.13118	0.147749	1.91675e-14	3440-7	GZMA	P12544	Granzyme A	55102646	55110252	5	TRANS
cg15950795	4	TBC1D9	141556902	+	-1.53369	0.200324	1.91729e-14	3195-50	GNLY	P22749	Granulysin	85685175	85698852	2	TRANS
cg06343057	3	PQLC2L;PQLC2L	157312769	+	-1.46825	0.191778	1.91804e-14	9545-156	GZMK	P49863	Granzyme K	55024256	55034570	5	TRANS
cg16734549	17	ARHGAP27	43488551	+	1.11773	0.145994	1.91806e-14	3195-50	GNLY	P22749	Granulysin	85685175	85698852	2	TRANS
cg03241244	12	KDM2B;KDM2B	122017052	+	0.716341	0.0935661	1.91829e-14	9545-156	GZMK	P49863	Granzyme K	55024256	55034570	5	TRANS
cg08417313	11	TCN1	59620354	+	-1.08454	0.141659	1.91857e-14	9545-156	GZMK	P49863	Granzyme K	55024256	55034570	5	TRANS
cg00935068	2	NA	136826503	+	0.867926	0.113366	1.9188e-14	9545-156	GZMK	P49863	Granzyme K	55024256	55034570	5	TRANS
cg19528789	1	TNFRSF1B	12232415	-	1.08425	0.141621	1.91882e-14	5339-49	S100A9	P06702	Protein S100-A9	153357854	153361023	1	TRANS
cg10425005	16	GRIN2A;GRIN2A;GRIN2A	10133433	-	1.00729	0.131569	1.91886e-14	3195-50	GNLY	P22749	Granulysin	85685175	85698852	2	TRANS
cg00780501	3	LIMD1	45688760	-	-0.684415	0.0893967	1.91908e-14	5339-49	S100A9	P06702	Protein S100-A9	153357854	153361023	1	TRANS
cg11135489	16	NSMCE1	27242193	+	0.906066	0.118348	1.91927e-14	5339-49	S100A9	P06702	Protein S100-A9	153357854	153361023	1	TRANS
cg03900581	1	NA	96468567	-	-1.10219	0.143966	1.91989e-14	9545-156	GZMK	P49863	Granzyme K	55024256	55034570	5	TRANS
cg15487498	1	GALNT2	230372938	+	-1.5977	0.208692	1.92127e-14	9015-1	PRG3	Q9Y2Y8	Proteoglycan 3	57381150	57376769	11	TRANS
cg02812087	1	PLCH2;PLCH2;PLCH2	2427079	+	-1.42546	0.186194	1.9214e-14	17210-2	TCL1A	P56279	T-cell leukemia/lymphoma protein 1A	95714196	95709947	14	TRANS
cg07057579	15	NA	95870112	-	1.28239	0.167507	1.9216e-14	3440-7	GZMA	P12544	Granzyme A	55102646	55110252	5	TRANS
cg14554139	11	NA	59185053	+	-1.20951	0.157987	1.92162e-14	6485-59	IGLL1	P15814	Immunoglobulin lambda-like polypeptide 1	23580302	23573125	22	TRANS
cg02874376	14	DLK1;DLK1	101193397	+	0.549878	0.0718254	1.9217e-14	3195-50	GNLY	P22749	Granulysin	85685175	85698852	2	TRANS
cg07061119	8	ADRA1A;ADRA1A;ADRA1A;ADRA1A	26712278	-	-1.32671	0.173296	1.92225e-14	3440-7	GZMA	P12544	Granzyme A	55102646	55110252	5	TRANS
cg19417208	3	NA	142889072	-	0.845077	0.110385	1.92232e-14	9545-156	GZMK	P49863	Granzyme K	55024256	55034570	5	TRANS
cg03602280	18	FAM38B	11148914	-	0.700204	0.0914618	1.92264e-14	9545-156	GZMK	P49863	Granzyme K	55024256	55034570	5	TRANS
cg26462457	12	NA	25535797	+	-1.38695	0.181165	1.92284e-14	3195-50	GNLY	P22749	Granulysin	85685175	85698852	2	TRANS
cg13885081	22	NFAM1	42823184	+	-0.998169	0.130383	1.92329e-14	3324-51	LY9	Q9HBG7	T-lymphocyte surface antigen Ly-9	160796074	160828261	1	TRANS
cg15690696	11	ARHGEF12	120217718	+	-1.15242	0.150533	1.92342e-14	9545-156	GZMK	P49863	Granzyme K	55024256	55034570	5	TRANS
cg08088297	5	NA	113391656	+	0.872735	0.113999	1.92355e-14	9545-156	GZMK	P49863	Granzyme K	55024256	55034570	5	TRANS
cg11108405	10	VCL;VCL	75845104	+	-0.846649	0.110592	1.9236e-14	3440-7	GZMA	P12544	Granzyme A	55102646	55110252	5	TRANS
cg06525046	2	NA	121155673	+	-1.96739	0.256987	1.92364e-14	4148-49	PAPPA	Q13219	Pappalysin-1	116153791	116402321	9	TRANS
cg18989000	3	LOC102724297	46437014	+	-0.833088	0.10882	1.92373e-14	5339-49	S100A9	P06702	Protein S100-A9	153357854	153361023	1	TRANS
cg10913296	12	NA	54542061	+	-1.27248	0.166215	1.92377e-14	3195-50	GNLY	P22749	Granulysin	85685175	85698852	2	TRANS
cg02153591	21	NA	16724706	+	-1.82459	0.238334	1.92427e-14	3195-50	GNLY	P22749	Granulysin	85685175	85698852	2	TRANS
cg01040786	5	NA	78043895	+	-1.39572	0.182314	1.9247e-14	3195-50	GNLY	P22749	Granulysin	85685175	85698852	2	TRANS
cg16075151	3	NA	87370332	+	-1.55874	0.20361	1.92528e-14	3195-50	GNLY	P22749	Granulysin	85685175	85698852	2	TRANS
cg01594685	16	IL32;IL32;IL32;IL32;IL32;IL32;IL32;IL32	3115053	-	-1.05982	0.138439	1.92565e-14	3440-7	GZMA	P12544	Granzyme A	55102646	55110252	5	TRANS
cg18379569	16	WWOX;WWOX	78709131	+	-1.0792	0.140971	1.92569e-14	3195-50	GNLY	P22749	Granulysin	85685175	85698852	2	TRANS
cg13803488	1	KAZN	15410360	-	-0.819598	0.10706	1.92588e-14	5339-49	S100A9	P06702	Protein S100-A9	153357854	153361023	1	TRANS
cg21038740	2	NA	155390332	-	-1.16649	0.152373	1.92591e-14	3440-7	GZMA	P12544	Granzyme A	55102646	55110252	5	TRANS
cg11874719	16	NA	11723666	-	-1.08247	0.141398	1.92625e-14	5339-49	S100A9	P06702	Protein S100-A9	153357854	153361023	1	TRANS
cg17213195	4	IGFBP7;IGFBP7	57943985	-	-1.21447	0.158641	1.92672e-14	3324-51	LY9	Q9HBG7	T-lymphocyte surface antigen Ly-9	160796074	160828261	1	TRANS
cg14316320	5	NA	124293017	+	-1.06632	0.139289	1.92691e-14	3440-7	GZMA	P12544	Granzyme A	55102646	55110252	5	TRANS
cg06819206	3	ITGB5	124550612	+	-0.958264	0.125175	1.92714e-14	9545-156	GZMK	P49863	Granzyme K	55024256	55034570	5	TRANS
cg09444023	7	NA	131294967	-	-1.24222	0.162267	1.92715e-14	3440-7	GZMA	P12544	Granzyme A	55102646	55110252	5	TRANS
cg04851892	18	FHOD3;FHOD3;FHOD3	34143982	-	-1.11256	0.14533	1.92732e-14	3195-50	GNLY	P22749	Granulysin	85685175	85698852	2	TRANS
cg04772947	11	SERPING1	57363540	-	-1.04387	0.136357	1.92736e-14	3324-51	LY9	Q9HBG7	T-lymphocyte surface antigen Ly-9	160796074	160828261	1	TRANS
cg14225195	17	CACNG4	64966072	-	-1.49558	0.195363	1.92748e-14	9545-156	GZMK	P49863	Granzyme K	55024256	55034570	5	TRANS
cg00074365	2	UGP2;UGP2	64088479	+	0.832675	0.10877	1.92761e-14	9545-156	GZMK	P49863	Granzyme K	55024256	55034570	5	TRANS
cg11641926	22	SMARCB1;SMARCB1	24148327	+	-1.66394	0.217356	1.92773e-14	6485-59	IGLL1	P15814	Immunoglobulin lambda-like polypeptide 1	23580302	23573125	22	CIS
cg16006349	12	HOTAIR	54360460	-	1.03268	0.134897	1.92828e-14	9545-156	GZMK	P49863	Granzyme K	55024256	55034570	5	TRANS
cg09584272	2	MOGAT1	223563180	+	-1.44796	0.189144	1.92828e-14	9545-156	GZMK	P49863	Granzyme K	55024256	55034570	5	TRANS
cg25023298	10	NA	77156697	+	0.536965	0.0701431	1.9289e-14	9545-156	GZMK	P49863	Granzyme K	55024256	55034570	5	TRANS
cg01000712	20	NA	4387215	+	-0.966189	0.126212	1.92913e-14	3440-7	GZMA	P12544	Granzyme A	55102646	55110252	5	TRANS
cg06560754	8	NA	93114748	-	0.895769	0.117014	1.92921e-14	9545-156	GZMK	P49863	Granzyme K	55024256	55034570	5	TRANS
cg08574629	1	RUSC1;C1orf104;RUSC1	155290542	+	0.756529	0.0988249	1.92944e-14	3195-50	GNLY	P22749	Granulysin	85685175	85698852	2	TRANS
cg11224579	10	PARD3;PARD3;PARD3;PARD3;PARD3;PARD3;PARD3;PARD3;PARD3;PARD3;PARD3	34794060	-	-1.24162	0.162192	1.92955e-14	3195-50	GNLY	P22749	Granulysin	85685175	85698852	2	TRANS
cg01815671	3	CCDC37	126113663	+	0.811962	0.106067	1.9301e-14	9545-156	GZMK	P49863	Granzyme K	55024256	55034570	5	TRANS
cg04682832	6	EZR-AS1;EZR	159240983	+	-0.820456	0.107177	1.93047e-14	5691-2	CRISPLD2	Q9H0B8	Cysteine-rich secretory protein LCCL domain-containing 2	84819985	84920768	16	TRANS
cg00216804	3	NA	184478329	-	-1.51357	0.197719	1.93052e-14	9545-156	GZMK	P49863	Granzyme K	55024256	55034570	5	TRANS
cg06706579	3	ITIH1;ITIH1;ITIH1;ITIH1	52822276	+	-1.21631	0.158888	1.93067e-14	3440-7	GZMA	P12544	Granzyme A	55102646	55110252	5	TRANS
cg08856900	18	PTPRM;PTPRM	7946074	+	-1.04061	0.135936	1.93102e-14	3324-51	LY9	Q9HBG7	T-lymphocyte surface antigen Ly-9	160796074	160828261	1	TRANS
cg17566199	14	NA	100756408	-	-1.75994	0.229903	1.93111e-14	5728-60	FCRL1	Q96LA6	Fc receptor-like protein 1	157820120	157794403	1	TRANS
cg09478021	19	CACNG7	54431145	+	0.905831	0.11833	1.93121e-14	9545-156	GZMK	P49863	Granzyme K	55024256	55034570	5	TRANS
cg24431964	2	FLJ31356;FOSL2	28618389	+	-0.79566	0.103939	1.93163e-14	5339-49	S100A9	P06702	Protein S100-A9	153357854	153361023	1	TRANS
cg21935742	21	UMODL1;UMODL1	43491238	+	-1.61278	0.210681	1.93171e-14	6485-59	IGLL1	P15814	Immunoglobulin lambda-like polypeptide 1	23580302	23573125	22	TRANS
cg01114674	2	NA	121075567	+	-1.58633	0.207226	1.93187e-14	9545-156	GZMK	P49863	Granzyme K	55024256	55034570	5	TRANS
cg07814886	7	NA	36086032	-	-1.01877	0.133084	1.9323e-14	3195-50	GNLY	P22749	Granulysin	85685175	85698852	2	TRANS
cg05146480	1	FASLG;FASLG	172630463	-	-0.951193	0.124257	1.9323e-14	3195-50	GNLY	P22749	Granulysin	85685175	85698852	2	TRANS
cg20413214	15	NA	67224174	+	-1.25323	0.163712	1.93232e-14	3440-7	GZMA	P12544	Granzyme A	55102646	55110252	5	TRANS
cg02534164	11	NA	109930823	+	-0.995987	0.130109	1.93274e-14	3195-50	GNLY	P22749	Granulysin	85685175	85698852	2	TRANS
cg00669593	3	NA	184172467	+	-1.33809	0.174799	1.93289e-14	3440-7	GZMA	P12544	Granzyme A	55102646	55110252	5	TRANS
cg09371561	2	VSNL1	17720458	+	1.03941	0.135782	1.93338e-14	3195-50	GNLY	P22749	Granulysin	85685175	85698852	2	TRANS
cg04590184	17	RNF135;RNF135	29297604	+	0.750933	0.0980974	1.93344e-14	3195-50	GNLY	P22749	Granulysin	85685175	85698852	2	TRANS
cg06713314	1	NA	201233340	+	-1.24387	0.162492	1.93352e-14	3195-50	GNLY	P22749	Granulysin	85685175	85698852	2	TRANS
cg05890019	4	WDFY3;C4orf12	85886830	-	0.865196	0.113024	1.93355e-14	3195-50	GNLY	P22749	Granulysin	85685175	85698852	2	TRANS
cg03169867	1	NOS1AP;NOS1AP	162167024	+	-1.23107	0.16082	1.93374e-14	9545-156	GZMK	P49863	Granzyme K	55024256	55034570	5	TRANS
cg25564008	16	NA	65613872	+	-1.35037	0.176405	1.93383e-14	3195-50	GNLY	P22749	Granulysin	85685175	85698852	2	TRANS
cg00041829	2	NA	7870747	-	0.809792	0.105787	1.93398e-14	5339-49	S100A9	P06702	Protein S100-A9	153357854	153361023	1	TRANS
cg12396325	8	RIMS2;RIMS2	105235606	+	0.634893	0.0829392	1.93437e-14	9545-156	GZMK	P49863	Granzyme K	55024256	55034570	5	TRANS
cg16770881	7	MKLN1	130923131	-	1.02602	0.134035	1.9345e-14	5339-49	S100A9	P06702	Protein S100-A9	153357854	153361023	1	TRANS
cg01476148	5	HAPLN1	82980344	-	-1.53035	0.199918	1.93451e-14	3440-7	GZMA	P12544	Granzyme A	55102646	55110252	5	TRANS
cg02205744	15	NA	63249401	-	-1.03743	0.135525	1.93463e-14	3440-7	GZMA	P12544	Granzyme A	55102646	55110252	5	TRANS
cg14302428	9	GLIS3;GLIS3	4139392	+	-0.844784	0.110359	1.93485e-14	9545-156	GZMK	P49863	Granzyme K	55024256	55034570	5	TRANS
cg13845133	1	PBX1	164544496	-	-0.849639	0.110994	1.93539e-14	3440-7	GZMA	P12544	Granzyme A	55102646	55110252	5	TRANS
cg04028517	3	IGF2BP2;IGF2BP2;IGF2BP2;IGF2BP2;IGF2BP2;IGF2BP2;IGF2BP2	185450669	-	-0.767798	0.100302	1.93548e-14	5339-49	S100A9	P06702	Protein S100-A9	153357854	153361023	1	TRANS
cg06259800	6	BTNL2	32362626	-	-1.51433	0.197826	1.93554e-14	9545-156	GZMK	P49863	Granzyme K	55024256	55034570	5	TRANS
cg02863408	11	LOC101929427;KIRREL3;KIRREL3;KIRREL3	126522289	+	-1.5717	0.205322	1.93555e-14	9545-156	GZMK	P49863	Granzyme K	55024256	55034570	5	TRANS
cg08412885	6	LY6G5C	31649479	+	0.840388	0.109785	1.93562e-14	3195-50	GNLY	P22749	Granulysin	85685175	85698852	2	TRANS
cg14287311	13	NA	77289721	+	-1.12183	0.146552	1.9358e-14	3440-7	GZMA	P12544	Granzyme A	55102646	55110252	5	TRANS
cg21885237	20	RALGAPA2	20527298	+	-1.01705	0.132865	1.93632e-14	3440-7	GZMA	P12544	Granzyme A	55102646	55110252	5	TRANS
cg20433352	22	ELFN2;ELFN2	37782857	+	-1.44902	0.189296	1.93637e-14	3195-50	GNLY	P22749	Granulysin	85685175	85698852	2	TRANS
cg02486904	1	NA	47999051	+	0.817606	0.10681	1.93638e-14	9545-156	GZMK	P49863	Granzyme K	55024256	55034570	5	TRANS
cg20377606	4	UNC5C	96470543	-	0.552178	0.0721357	1.93739e-14	3195-50	GNLY	P22749	Granulysin	85685175	85698852	2	TRANS
cg15193649	3	ANKUB1	149508753	-	-1.02947	0.134488	1.93775e-14	3324-51	LY9	Q9HBG7	T-lymphocyte surface antigen Ly-9	160796074	160828261	1	TRANS
cg03104421	17	PPP1R1B;PPP1R1B;PPP1R1B	37791687	+	-0.899056	0.117452	1.93776e-14	5691-2	CRISPLD2	Q9H0B8	Cysteine-rich secretory protein LCCL domain-containing 2	84819985	84920768	16	TRANS
cg17641934	2	NA	106577544	+	-1.41232	0.184504	1.93787e-14	9545-156	GZMK	P49863	Granzyme K	55024256	55034570	5	TRANS
cg15791366	11	NA	13156563	+	-1.54581	0.201944	1.9382e-14	17210-2	TCL1A	P56279	T-cell leukemia/lymphoma protein 1A	95714196	95709947	14	TRANS
cg03637883	11	PC;PC	66687230	-	-1.14442	0.149506	1.93825e-14	3440-7	GZMA	P12544	Granzyme A	55102646	55110252	5	TRANS
cg04658828	11	PVRL1;PVRL1;PVRL1	119558197	-	-1.38841	0.181381	1.93837e-14	5691-2	CRISPLD2	Q9H0B8	Cysteine-rich secretory protein LCCL domain-containing 2	84819985	84920768	16	TRANS
cg01633232	2	XRCC5	217058891	-	0.853369	0.111484	1.93861e-14	5339-49	S100A9	P06702	Protein S100-A9	153357854	153361023	1	TRANS
cg16943816	6	NA	111551664	+	-0.678925	0.0886947	1.93875e-14	5339-49	S100A9	P06702	Protein S100-A9	153357854	153361023	1	TRANS
cg23641899	6	TNXB	32061318	+	-1.43019	0.186841	1.9396e-14	3440-7	GZMA	P12544	Granzyme A	55102646	55110252	5	TRANS
cg05922456	15	NA	77860052	+	-0.980311	0.128069	1.93987e-14	9545-156	GZMK	P49863	Granzyme K	55024256	55034570	5	TRANS
cg11791258	17	NTN1	9104236	-	-1.07203	0.140052	1.93987e-14	3440-7	GZMA	P12544	Granzyme A	55102646	55110252	5	TRANS
cg22313574	8	CLU;CLU;CLU	27468981	+	0.649769	0.084887	1.94049e-14	3195-50	GNLY	P22749	Granulysin	85685175	85698852	2	TRANS
cg13798254	19	NA	52188321	+	-1.17804	0.153902	1.94071e-14	3195-50	GNLY	P22749	Granulysin	85685175	85698852	2	TRANS
cg23713998	14	PRKD1	30375102	-	-1.4832	0.193768	1.94089e-14	9545-156	GZMK	P49863	Granzyme K	55024256	55034570	5	TRANS
cg25104556	10	NA	90638291	-	-0.768671	0.100421	1.94095e-14	2579-17	MMP9	P14780	Matrix metalloproteinase-9	46008908	46016561	20	TRANS
cg12605333	22	PARVG	44568203	+	-1.04701	0.136785	1.94139e-14	5339-49	S100A9	P06702	Protein S100-A9	153357854	153361023	1	TRANS
cg11887844	15	CHRNA7;CHRNA7;CHRNA7	32392710	+	-0.979185	0.127924	1.94163e-14	3324-51	LY9	Q9HBG7	T-lymphocyte surface antigen Ly-9	160796074	160828261	1	TRANS
cg20442379	10	IPMK	60024634	+	0.78178	0.102135	1.94197e-14	3195-50	GNLY	P22749	Granulysin	85685175	85698852	2	TRANS
cg11203185	13	FARP1;FARP1	99085160	-	-1.22894	0.160554	1.9424e-14	3195-50	GNLY	P22749	Granulysin	85685175	85698852	2	TRANS
cg01628062	15	MYO5A;MYO5A	52686618	+	1.25556	0.164032	1.94244e-14	5339-49	S100A9	P06702	Protein S100-A9	153357854	153361023	1	TRANS
cg04253578	3	NA	50591782	-	-1.81746	0.237441	1.94269e-14	3195-50	GNLY	P22749	Granulysin	85685175	85698852	2	TRANS
cg26673195	17	G6PC	41052729	-	-1.09704	0.143323	1.94346e-14	3440-7	GZMA	P12544	Granzyme A	55102646	55110252	5	TRANS
cg25403721	12	NA	114885372	-	0.715202	0.0934377	1.94348e-14	9545-156	GZMK	P49863	Granzyme K	55024256	55034570	5	TRANS
cg01077469	11	NA	8052536	-	-1.36663	0.178544	1.94401e-14	3195-50	GNLY	P22749	Granulysin	85685175	85698852	2	TRANS
cg26285241	2	IKZF2;IKZF2	213987563	-	-1.06162	0.138696	1.94415e-14	3440-7	GZMA	P12544	Granzyme A	55102646	55110252	5	TRANS
cg20090731	2	HOXD-AS2	177001667	-	0.624024	0.0815265	1.94434e-14	3195-50	GNLY	P22749	Granulysin	85685175	85698852	2	TRANS
cg26309134	19	ZNF542;ZNF542;ZNF542;ZNF542	56879571	+	0.710683	0.0928482	1.94438e-14	3195-50	GNLY	P22749	Granulysin	85685175	85698852	2	TRANS
cg03620691	14	NA	102530495	-	-0.971767	0.126958	1.94468e-14	2579-17	MMP9	P14780	Matrix metalloproteinase-9	46008908	46016561	20	TRANS
cg17237717	15	DISP2;DISP2	40657051	+	-1.57975	0.206389	1.9448e-14	3195-50	GNLY	P22749	Granulysin	85685175	85698852	2	TRANS
cg22863298	1	CA6;CA6;CA6;CA6	9007541	-	-0.893227	0.116697	1.94491e-14	5339-49	S100A9	P06702	Protein S100-A9	153357854	153361023	1	TRANS
cg17633074	6	GTF2H4	30878864	+	-1.36279	0.178045	1.94523e-14	9545-156	GZMK	P49863	Granzyme K	55024256	55034570	5	TRANS
cg06375042	3	ST6GAL1;ST6GAL1	186730502	-	0.847283	0.110695	1.94523e-14	3440-7	GZMA	P12544	Granzyme A	55102646	55110252	5	TRANS
cg27566485	3	NA	12926890	+	-1.66825	0.217954	1.94597e-14	5728-60	FCRL1	Q96LA6	Fc receptor-like protein 1	157820120	157794403	1	TRANS
cg25532099	5	FBN2	127874466	-	0.784338	0.102472	1.94606e-14	9545-156	GZMK	P49863	Granzyme K	55024256	55034570	5	TRANS
cg06875156	11	NA	35603827	-	-1.0975	0.143387	1.94657e-14	3324-51	LY9	Q9HBG7	T-lymphocyte surface antigen Ly-9	160796074	160828261	1	TRANS
cg13818075	13	NA	48391043	-	-1.098	0.143452	1.9469e-14	3195-50	GNLY	P22749	Granulysin	85685175	85698852	2	TRANS
cg19205266	12	NA	54561796	-	-1.1857	0.154911	1.94693e-14	3195-50	GNLY	P22749	Granulysin	85685175	85698852	2	TRANS
cg08098606	3	LRRC2	46579360	-	-1.23372	0.161185	1.94694e-14	6485-59	IGLL1	P15814	Immunoglobulin lambda-like polypeptide 1	23580302	23573125	22	TRANS
cg11870591	3	NA	27672480	+	-0.768232	0.100369	1.94707e-14	3195-50	GNLY	P22749	Granulysin	85685175	85698852	2	TRANS
cg03423676	3	HRG	186384992	+	-1.30377	0.170338	1.94777e-14	3195-50	GNLY	P22749	Granulysin	85685175	85698852	2	TRANS
cg22032485	19	SSBP4;SSBP4	18531769	-	-1.29382	0.169038	1.94779e-14	9545-156	GZMK	P49863	Granzyme K	55024256	55034570	5	TRANS
cg09072138	20	GHRH;GHRH	35882560	+	-1.08494	0.141748	1.9478e-14	3195-50	GNLY	P22749	Granulysin	85685175	85698852	2	TRANS
cg23837520	1	IL23R	67659645	-	-1.12377	0.146821	1.94786e-14	9545-156	GZMK	P49863	Granzyme K	55024256	55034570	5	TRANS
cg10989763	2	NXPH2	139537745	+	0.760679	0.0993831	1.94801e-14	3440-7	GZMA	P12544	Granzyme A	55102646	55110252	5	TRANS
cg00661018	8	KIAA1688	145769086	+	-1.55048	0.202572	1.94812e-14	3440-7	GZMA	P12544	Granzyme A	55102646	55110252	5	TRANS
cg09527872	16	RAB26;RAB26	2197439	-	-1.60872	0.21018	1.94824e-14	9545-156	GZMK	P49863	Granzyme K	55024256	55034570	5	TRANS
cg21180599	19	TLE6;TLE6	2976789	+	0.887807	0.115993	1.94844e-14	3195-50	GNLY	P22749	Granulysin	85685175	85698852	2	TRANS
cg24501381	1	CCDC30	43001072	+	-0.669302	0.087445	1.94855e-14	2579-17	MMP9	P14780	Matrix metalloproteinase-9	46008908	46016561	20	TRANS
cg10369530	4	LIMCH1;LIMCH1;LIMCH1;LIMCH1;LIMCH1	41522481	-	-1.09371	0.142894	1.94856e-14	9545-156	GZMK	P49863	Granzyme K	55024256	55034570	5	TRANS
cg23676369	20	CASS4;CASS4;CASS4;CASS4	54987020	+	0.793851	0.103718	1.94901e-14	3195-50	GNLY	P22749	Granulysin	85685175	85698852	2	TRANS
cg09224529	17	SLC35B1;SLC35B1	47781787	+	-1.04967	0.137142	1.94922e-14	2579-17	MMP9	P14780	Matrix metalloproteinase-9	46008908	46016561	20	TRANS
cg15239189	4	STK32B;STK32B	5400903	-	-1.42085	0.185638	1.94945e-14	3195-50	GNLY	P22749	Granulysin	85685175	85698852	2	TRANS
cg02387618	5	TCF7;TCF7;TCF7;TCF7;TCF7;TCF7;TCF7	133453480	-	-0.737789	0.0963939	1.9498e-14	3505-6	LTA|LTB	P01374|Q06643	Lymphotoxin-alpha|Lymphotoxin-beta	31554192	31650629	6	TRANS
cg01831971	12	NA	96821329	+	-1.44901	0.189317	1.94981e-14	3195-50	GNLY	P22749	Granulysin	85685175	85698852	2	TRANS
cg25939238	18	LAMA1	6967140	-	-1.0371	0.135499	1.95011e-14	3440-7	GZMA	P12544	Granzyme A	55102646	55110252	5	TRANS
cg00739120	19	GAPDHS;TMEM147	36035875	+	0.950755	0.12422	1.95089e-14	9545-156	GZMK	P49863	Granzyme K	55024256	55034570	5	TRANS
cg04468092	4	LGI2	25003537	-	-0.999654	0.130609	1.95121e-14	3440-7	GZMA	P12544	Granzyme A	55102646	55110252	5	TRANS
cg09646737	22	RBFOX2;RBFOX2;RBFOX2;RBFOX2;RBFOX2;RBFOX2	36206677	-	-1.17846	0.153971	1.95182e-14	9545-156	GZMK	P49863	Granzyme K	55024256	55034570	5	TRANS
cg08688023	10	PHYHIPL;CCHE1;PHYHIPL	60936925	+	0.85108	0.111198	1.95203e-14	3324-51	LY9	Q9HBG7	T-lymphocyte surface antigen Ly-9	160796074	160828261	1	TRANS
cg08853920	8	DPYS	105424060	+	-0.758254	0.0990699	1.95239e-14	5339-49	S100A9	P06702	Protein S100-A9	153357854	153361023	1	TRANS
cg04260676	1	GNB1	1774322	-	-1.09007	0.142425	1.95281e-14	5339-49	S100A9	P06702	Protein S100-A9	153357854	153361023	1	TRANS
cg01255414	3	FGF12;FGF12	192127991	-	0.709503	0.092701	1.95313e-14	3440-7	GZMA	P12544	Granzyme A	55102646	55110252	5	TRANS
cg14067396	22	NA	37644539	+	-1.27382	0.166432	1.95333e-14	9545-156	GZMK	P49863	Granzyme K	55024256	55034570	5	TRANS
cg22329515	11	PATE4	125707106	-	-1.33181	0.17401	1.95338e-14	3440-7	GZMA	P12544	Granzyme A	55102646	55110252	5	TRANS
cg09327381	17	NA	4704576	+	1.78778	0.233587	1.95422e-14	3440-7	GZMA	P12544	Granzyme A	55102646	55110252	5	TRANS
cg23379698	22	KREMEN1;KREMEN1	29513985	+	-0.644314	0.0841847	1.95466e-14	5339-49	S100A9	P06702	Protein S100-A9	153357854	153361023	1	TRANS
cg11162104	1	NA	204677873	-	-1.294	0.169072	1.95503e-14	3195-50	GNLY	P22749	Granulysin	85685175	85698852	2	TRANS
cg24618739	10	PRTFDC1	25154684	-	-1.07642	0.140644	1.95541e-14	3324-51	LY9	Q9HBG7	T-lymphocyte surface antigen Ly-9	160796074	160828261	1	TRANS
cg11983942	11	OPCML	132946934	+	-1.42655	0.186391	1.95568e-14	3440-7	GZMA	P12544	Granzyme A	55102646	55110252	5	TRANS
cg08776080	1	PTGFR;PTGFR	78956723	-	1.03943	0.135811	1.95573e-14	9545-156	GZMK	P49863	Granzyme K	55024256	55034570	5	TRANS
cg19997281	1	MKNK1;MKNK1;MKNK1;MKNK1;MKNK1	47060948	-	0.885229	0.115664	1.95644e-14	3324-51	LY9	Q9HBG7	T-lymphocyte surface antigen Ly-9	160796074	160828261	1	TRANS
cg02662757	3	NA	112505637	+	0.934478	0.122099	1.95652e-14	3195-50	GNLY	P22749	Granulysin	85685175	85698852	2	TRANS
cg26796673	21	NA	15734396	-	-0.710831	0.0928772	1.95657e-14	5339-49	S100A9	P06702	Protein S100-A9	153357854	153361023	1	TRANS
cg17444521	15	NA	62543979	-	-1.48021	0.193405	1.95669e-14	9545-156	GZMK	P49863	Granzyme K	55024256	55034570	5	TRANS
cg15203735	10	NA	48573302	+	0.692697	0.0905082	1.95702e-14	3440-7	GZMA	P12544	Granzyme A	55102646	55110252	5	TRANS
cg16842654	22	TTC28	28643353	+	-1.34308	0.175487	1.95714e-14	9545-156	GZMK	P49863	Granzyme K	55024256	55034570	5	TRANS
cg00635294	1	NA	68850147	+	-1.06119	0.138657	1.95779e-14	3440-7	GZMA	P12544	Granzyme A	55102646	55110252	5	TRANS
cg11525409	2	NA	74236068	+	-0.760686	0.0993924	1.95794e-14	2579-17	MMP9	P14780	Matrix metalloproteinase-9	46008908	46016561	20	TRANS
cg12866180	11	RPLP0P2;RPLP0P2	61396297	-	-1.15189	0.150508	1.95799e-14	3440-7	GZMA	P12544	Granzyme A	55102646	55110252	5	TRANS
cg03636912	1	RNF220	44870712	+	0.971918	0.126992	1.95803e-14	9545-156	GZMK	P49863	Granzyme K	55024256	55034570	5	TRANS
cg25035653	5	ADCY2	7476776	-	-1.78946	0.233814	1.95804e-14	3440-7	GZMA	P12544	Granzyme A	55102646	55110252	5	TRANS
cg05824517	20	PHF20	34482094	+	-0.812272	0.106133	1.95816e-14	3440-7	GZMA	P12544	Granzyme A	55102646	55110252	5	TRANS
cg22072046	12	NA	126675892	-	0.742421	0.0970063	1.95837e-14	9545-156	GZMK	P49863	Granzyme K	55024256	55034570	5	TRANS
cg20981848	20	BTBD3;BTBD3	11899258	+	-0.782679	0.102266	1.95838e-14	5339-49	S100A9	P06702	Protein S100-A9	153357854	153361023	1	TRANS
cg02992632	3	FGF12;FGF12	192445380	-	0.869857	0.113658	1.95857e-14	3440-7	GZMA	P12544	Granzyme A	55102646	55110252	5	TRANS
cg15446373	17	KRT35	39638473	+	-1.41115	0.184384	1.95858e-14	3195-50	GNLY	P22749	Granulysin	85685175	85698852	2	TRANS
cg09991710	1	GRIK3	37472559	-	-1.32031	0.172515	1.95878e-14	3440-7	GZMA	P12544	Granzyme A	55102646	55110252	5	TRANS
cg13661153	8	KIF13B	29067156	-	-1.25979	0.164608	1.95913e-14	5339-49	S100A9	P06702	Protein S100-A9	153357854	153361023	1	TRANS
cg21282525	14	TDRD9	104397864	-	-0.692101	0.090432	1.95924e-14	5339-49	S100A9	P06702	Protein S100-A9	153357854	153361023	1	TRANS
cg06029700	12	SCNN1A;SCNN1A;SCNN1A	6473311	+	0.68454	0.0894445	1.95972e-14	9545-156	GZMK	P49863	Granzyme K	55024256	55034570	5	TRANS
cg03487157	6	NA	113807538	-	-0.730577	0.0954602	1.96017e-14	5339-49	S100A9	P06702	Protein S100-A9	153357854	153361023	1	TRANS
cg05289775	18	LOXHD1;LOXHD1;LOXHD1	44137917	+	-1.1898	0.155465	1.96039e-14	3195-50	GNLY	P22749	Granulysin	85685175	85698852	2	TRANS
cg10683590	16	NA	85452873	-	-1.31173	0.171397	1.96045e-14	9545-156	GZMK	P49863	Granzyme K	55024256	55034570	5	TRANS
cg13299324	21	NCRNA00114	40145949	-	-1.07931	0.141028	1.96081e-14	17210-2	TCL1A	P56279	T-cell leukemia/lymphoma protein 1A	95714196	95709947	14	TRANS
cg20139871	11	NA	59039430	-	-1.04394	0.136407	1.96104e-14	3324-51	LY9	Q9HBG7	T-lymphocyte surface antigen Ly-9	160796074	160828261	1	TRANS
cg18233215	16	CLUAP1;CLUAP1	3569351	-	-1.67071	0.218304	1.96114e-14	3195-50	GNLY	P22749	Granulysin	85685175	85698852	2	TRANS
cg22918536	5	NA	173122883	-	-1.45163	0.189678	1.96122e-14	9545-156	GZMK	P49863	Granzyme K	55024256	55034570	5	TRANS
cg00781627	8	NA	138864479	-	-1.30953	0.171111	1.96194e-14	9545-156	GZMK	P49863	Granzyme K	55024256	55034570	5	TRANS
cg16080814	5	KCNIP1;KCNIP1;KCNIP1;KCNIP1;KCNIP1	170053232	+	-1.22283	0.159783	1.96245e-14	3440-7	GZMA	P12544	Granzyme A	55102646	55110252	5	TRANS
cg24876773	17	ARHGAP23	36625919	-	-0.963829	0.125941	1.96276e-14	9545-156	GZMK	P49863	Granzyme K	55024256	55034570	5	TRANS
cg13054613	3	GRM7;GRM7	7742036	-	-1.40607	0.183727	1.96286e-14	9545-156	GZMK	P49863	Granzyme K	55024256	55034570	5	TRANS
cg19087760	6	NA	11405177	-	0.767313	0.100263	1.96321e-14	9545-156	GZMK	P49863	Granzyme K	55024256	55034570	5	TRANS
cg04016883	17	NA	48710673	+	-1.82713	0.238747	1.9636e-14	3440-7	GZMA	P12544	Granzyme A	55102646	55110252	5	TRANS
cg16154623	2	MLPH;MLPH;MLPH;MLPH;MLPH	238455407	+	-1.43586	0.187621	1.96413e-14	3195-50	GNLY	P22749	Granulysin	85685175	85698852	2	TRANS
cg12756945	7	PTPRN2;PTPRN2;PTPRN2;PTPRN2;PTPRN2	157438108	+	-1.25651	0.164186	1.96414e-14	3440-7	GZMA	P12544	Granzyme A	55102646	55110252	5	TRANS
cg23434083	12	NA	120970625	-	-1.30033	0.169913	1.96451e-14	9015-1	PRG3	Q9Y2Y8	Proteoglycan 3	57381150	57376769	11	TRANS
cg12928857	20	PREX1	47391282	+	-0.998354	0.130454	1.96456e-14	5339-49	S100A9	P06702	Protein S100-A9	153357854	153361023	1	TRANS
cg23816544	11	ARAP1	72449683	+	-0.795726	0.103977	1.96466e-14	5339-49	S100A9	P06702	Protein S100-A9	153357854	153361023	1	TRANS
cg17936807	14	GNG2;GNG2;GNG2	52334855	+	-0.809362	0.105759	1.96469e-14	3195-50	GNLY	P22749	Granulysin	85685175	85698852	2	TRANS
cg15578626	14	GZMH;GZMH;GZMH	25076431	-	0.692187	0.0904476	1.96491e-14	3505-6	LTA|LTB	P01374|Q06643	Lymphotoxin-alpha|Lymphotoxin-beta	31554192	31650629	6	TRANS
cg09074148	11	KIAA1549L	33563478	-	-1.14465	0.149572	1.96587e-14	5691-2	CRISPLD2	Q9H0B8	Cysteine-rich secretory protein LCCL domain-containing 2	84819985	84920768	16	TRANS
cg13888763	11	NA	69023300	+	-1.14533	0.149661	1.96626e-14	3440-7	GZMA	P12544	Granzyme A	55102646	55110252	5	TRANS
cg03571371	22	NA	22935973	+	-1.13779	0.148676	1.96652e-14	3440-7	GZMA	P12544	Granzyme A	55102646	55110252	5	TRANS
cg12728054	15	NA	36166421	+	-1.26784	0.16567	1.9667e-14	3324-51	LY9	Q9HBG7	T-lymphocyte surface antigen Ly-9	160796074	160828261	1	TRANS
cg26053795	14	NA	103373907	+	-0.745003	0.0973511	1.96738e-14	5728-60	FCRL1	Q96LA6	Fc receptor-like protein 1	157820120	157794403	1	TRANS
cg09551155	1	NA	209559561	+	-1.15108	0.150415	1.96753e-14	3195-50	GNLY	P22749	Granulysin	85685175	85698852	2	TRANS
cg21776091	22	MIR649	21388575	-	-1.48448	0.193981	1.96785e-14	3195-50	GNLY	P22749	Granulysin	85685175	85698852	2	TRANS
cg25033767	6	PTK7;PTK7;PTK7;PTK7	43044876	+	0.980858	0.128172	1.96811e-14	9545-156	GZMK	P49863	Granzyme K	55024256	55034570	5	TRANS
cg19182267	3	IL17RD	57132190	+	-1.05234	0.137512	1.96824e-14	3440-7	GZMA	P12544	Granzyme A	55102646	55110252	5	TRANS
cg04588680	1	RASAL2;RASAL2	178431014	+	-1.11839	0.146144	1.96845e-14	9545-156	GZMK	P49863	Granzyme K	55024256	55034570	5	TRANS
cg23217965	1	NA	155048476	+	-1.45443	0.190055	1.96884e-14	9545-156	GZMK	P49863	Granzyme K	55024256	55034570	5	TRANS
cg01571120	11	LUZP2;LUZP2;LUZP2	24518228	-	0.85407	0.111605	1.96944e-14	9545-156	GZMK	P49863	Granzyme K	55024256	55034570	5	TRANS
cg17714799	4	CASP6;CASP6	110625080	-	0.730587	0.0954691	1.96951e-14	3440-7	GZMA	P12544	Granzyme A	55102646	55110252	5	TRANS
cg03063249	1	NA	247997227	+	-1.37798	0.180067	1.96955e-14	9545-156	GZMK	P49863	Granzyme K	55024256	55034570	5	TRANS
cg02706742	1	NA	153505905	+	0.757451	0.0989796	1.96961e-14	9545-156	GZMK	P49863	Granzyme K	55024256	55034570	5	TRANS
cg11389866	11	NA	69240780	-	-0.81657	0.106705	1.9697e-14	3195-50	GNLY	P22749	Granulysin	85685175	85698852	2	TRANS
cg08423568	9	MLLT3;MLLT3	20355400	+	-0.963173	0.125863	1.9702e-14	3440-7	GZMA	P12544	Granzyme A	55102646	55110252	5	TRANS
cg05595142	1	PRSS38	228004967	+	-0.968549	0.126567	1.97126e-14	3440-7	GZMA	P12544	Granzyme A	55102646	55110252	5	TRANS
cg13688408	5	MIR143HG;MIR143HG	148785705	+	-1.22896	0.160597	1.97135e-14	3195-50	GNLY	P22749	Granulysin	85685175	85698852	2	TRANS
cg14145537	20	C20orf96;C20orf96	272477	-	-1.05619	0.138019	1.97158e-14	5339-49	S100A9	P06702	Protein S100-A9	153357854	153361023	1	TRANS
cg05073900	10	CTBP2;CTBP2;CTBP2;CTBP2;CTBP2	126710570	+	-1.40331	0.183381	1.97175e-14	9545-156	GZMK	P49863	Granzyme K	55024256	55034570	5	TRANS
cg06494448	14	PAPLN	73740703	+	-1.1585	0.151389	1.97201e-14	17210-2	TCL1A	P56279	T-cell leukemia/lymphoma protein 1A	95714196	95709947	14	TRANS
cg02742418	12	SLC15A4	129280388	+	-1.04327	0.136333	1.97259e-14	3291-30	FCER2	P06734	Low affinity immunoglobulin epsilon Fc receptor	7702146	7688758	19	TRANS
cg01530216	3	ADGRG7	100328124	-	1.30048	0.169945	1.97278e-14	5339-49	S100A9	P06702	Protein S100-A9	153357854	153361023	1	TRANS
cg14879797	19	SAMD4B;SAMD4B;SAMD4B;SAMD4B	39867347	+	-1.51122	0.197484	1.97317e-14	4148-49	PAPPA	Q13219	Pappalysin-1	116153791	116402321	9	TRANS
cg04305036	19	SLC7A10	33701995	-	-1.35156	0.17662	1.97323e-14	3195-50	GNLY	P22749	Granulysin	85685175	85698852	2	TRANS
cg26511531	2	NA	207909663	-	-1.16164	0.151802	1.97337e-14	3195-50	GNLY	P22749	Granulysin	85685175	85698852	2	TRANS
cg20631181	16	ZFHX3;ZFHX3	73082402	+	0.585208	0.0764742	1.97337e-14	3440-7	GZMA	P12544	Granzyme A	55102646	55110252	5	TRANS
cg10184771	17	NA	62102410	-	-0.757391	0.0989751	1.97356e-14	3440-7	GZMA	P12544	Granzyme A	55102646	55110252	5	TRANS
cg26704331	9	NA	137790811	-	-0.974355	0.127328	1.97402e-14	3324-51	LY9	Q9HBG7	T-lymphocyte surface antigen Ly-9	160796074	160828261	1	TRANS
cg16531348	21	AGPAT3;AGPAT3	45377217	-	-1.25304	0.163746	1.97405e-14	6485-59	IGLL1	P15814	Immunoglobulin lambda-like polypeptide 1	23580302	23573125	22	TRANS
cg06232807	16	SALL1;SALL1	51185132	+	0.963071	0.125854	1.97443e-14	9545-156	GZMK	P49863	Granzyme K	55024256	55034570	5	TRANS
cg24421216	2	MEIS1	66782831	-	0.79197	0.103495	1.97471e-14	9545-156	GZMK	P49863	Granzyme K	55024256	55034570	5	TRANS
cg02785187	14	EFS;EFS;EFS;EFS;EFS;EFS	23834477	-	0.727651	0.0950899	1.97502e-14	3324-51	LY9	Q9HBG7	T-lymphocyte surface antigen Ly-9	160796074	160828261	1	TRANS
cg22212560	11	FRMD8	65175482	-	-1.08803	0.142185	1.97519e-14	3291-30	FCER2	P06734	Low affinity immunoglobulin epsilon Fc receptor	7702146	7688758	19	TRANS
cg19221218	4	NA	52994299	+	-1.36486	0.178361	1.9754e-14	3440-7	GZMA	P12544	Granzyme A	55102646	55110252	5	TRANS
cg16518603	3	GOLGA4;GOLGA4	37314490	+	-0.908649	0.118743	1.9756e-14	5339-49	S100A9	P06702	Protein S100-A9	153357854	153361023	1	TRANS
cg05191364	6	CDYL;CDYL	4775696	+	0.829048	0.108341	1.97564e-14	9545-156	GZMK	P49863	Granzyme K	55024256	55034570	5	TRANS
cg02251014	16	NA	67048397	-	0.887267	0.115949	1.9758e-14	3195-50	GNLY	P22749	Granulysin	85685175	85698852	2	TRANS
cg18740773	1	NA	94798666	-	-0.989065	0.129253	1.97595e-14	9545-156	GZMK	P49863	Granzyme K	55024256	55034570	5	TRANS
cg18657094	3	NA	2140030	-	0.747086	0.0976306	1.97612e-14	9545-156	GZMK	P49863	Granzyme K	55024256	55034570	5	TRANS
cg11867718	11	FADS3	61647697	-	-1.81347	0.236988	1.97613e-14	5728-60	FCRL1	Q96LA6	Fc receptor-like protein 1	157820120	157794403	1	TRANS
cg14160339	2	NA	235198580	-	-1.15883	0.151438	1.97621e-14	3440-7	GZMA	P12544	Granzyme A	55102646	55110252	5	TRANS
cg15977864	12	BCAT1;BCAT1;BCAT1	25084721	-	0.76988	0.10061	1.97631e-14	3195-50	GNLY	P22749	Granulysin	85685175	85698852	2	TRANS
cg24128169	6	NA	34683583	-	-1.43805	0.187927	1.97638e-14	3440-7	GZMA	P12544	Granzyme A	55102646	55110252	5	TRANS
cg25290970	21	LOC100506403	36854745	+	-1.11327	0.145484	1.97653e-14	3195-50	GNLY	P22749	Granulysin	85685175	85698852	2	TRANS
cg14438134	21	NA	40170587	-	-1.01409	0.132524	1.97684e-14	3195-50	GNLY	P22749	Granulysin	85685175	85698852	2	TRANS
cg14585799	11	ARRB1;ARRB1	75060876	-	-1.62391	0.212217	1.97701e-14	5339-49	S100A9	P06702	Protein S100-A9	153357854	153361023	1	TRANS
cg16196595	1	PMF1;PMF1;PMF1;PMF1-BGLAP;PMF1-BGLAP;PMF1-BGLAP;PMF1-BGLAP	156192737	+	-0.830756	0.108566	1.97751e-14	3440-7	GZMA	P12544	Granzyme A	55102646	55110252	5	TRANS
cg01193956	22	PHF21B;PHF21B;PHF21B;PHF21B	45346865	+	-0.85669	0.111955	1.97767e-14	3195-50	GNLY	P22749	Granulysin	85685175	85698852	2	TRANS
cg13926208	4	LOC101929095	15239597	-	-1.0007	0.130775	1.97773e-14	3195-50	GNLY	P22749	Granulysin	85685175	85698852	2	TRANS
cg08420572	19	NFIX	13124604	+	0.638157	0.0833967	1.97779e-14	3195-50	GNLY	P22749	Granulysin	85685175	85698852	2	TRANS
cg15055870	3	KIF9;KIF9;KIF9	47308295	-	0.904744	0.118236	1.97809e-14	3440-7	GZMA	P12544	Granzyme A	55102646	55110252	5	TRANS
cg15272153	4	LINC01258	38525916	+	0.70805	0.092531	1.97834e-14	3505-6	LTA|LTB	P01374|Q06643	Lymphotoxin-alpha|Lymphotoxin-beta	31554192	31650629	6	TRANS
cg02311733	7	OGDH;OGDH;OGDH	44662765	-	-1.12613	0.147167	1.97867e-14	3195-50	GNLY	P22749	Granulysin	85685175	85698852	2	TRANS
cg20422160	6	PHACTR1;PHACTR1	12729828	+	-1.09338	0.142888	1.97867e-14	3195-50	GNLY	P22749	Granulysin	85685175	85698852	2	TRANS
cg18885452	1	NA	88252959	-	-1.1285	0.147478	1.97906e-14	3195-50	GNLY	P22749	Granulysin	85685175	85698852	2	TRANS
cg01620580	19	ZNF665	53696649	-	0.675975	0.08834	1.97928e-14	9545-156	GZMK	P49863	Granzyme K	55024256	55034570	5	TRANS
cg10724891	15	ARNT2	80738822	-	-0.923648	0.120708	1.97959e-14	9545-156	GZMK	P49863	Granzyme K	55024256	55034570	5	TRANS
cg13817802	9	NA	139587912	-	-1.19831	0.156602	1.97979e-14	3195-50	GNLY	P22749	Granulysin	85685175	85698852	2	TRANS
cg26787407	5	NA	174125729	+	-1.447	0.189103	1.98009e-14	3440-7	GZMA	P12544	Granzyme A	55102646	55110252	5	TRANS
cg06625610	9	VAV2;VAV2	136659262	+	-1.11774	0.146074	1.98088e-14	17210-2	TCL1A	P56279	T-cell leukemia/lymphoma protein 1A	95714196	95709947	14	TRANS
cg00766535	6	NA	30717858	+	-1.52899	0.199821	1.98203e-14	9545-156	GZMK	P49863	Granzyme K	55024256	55034570	5	TRANS
cg01249004	6	UTRN	144865772	-	-0.956569	0.125013	1.98305e-14	9545-156	GZMK	P49863	Granzyme K	55024256	55034570	5	TRANS
cg19156483	2	FIGN	164592571	-	0.78067	0.102026	1.98377e-14	3324-51	LY9	Q9HBG7	T-lymphocyte surface antigen Ly-9	160796074	160828261	1	TRANS
cg16784215	1	VWA1;VWA1;LOC102724312;LOC102724312;LOC102724312	1370138	+	0.955329	0.124852	1.98382e-14	9545-156	GZMK	P49863	Granzyme K	55024256	55034570	5	TRANS
cg08125821	8	CSMD3;CSMD3	114445779	-	0.942752	0.12321	1.98491e-14	9545-156	GZMK	P49863	Granzyme K	55024256	55034570	5	TRANS
cg11782892	11	SHANK2;SHANK2;SHANK2	70426271	-	-1.3222	0.1728	1.98494e-14	3195-50	GNLY	P22749	Granulysin	85685175	85698852	2	TRANS
cg16275569	9	AAED1	99408794	-	0.79246	0.103569	1.98595e-14	3440-7	GZMA	P12544	Granzyme A	55102646	55110252	5	TRANS
cg05938409	16	NA	85290060	-	-1.07076	0.139942	1.98685e-14	3195-50	GNLY	P22749	Granulysin	85685175	85698852	2	TRANS
cg26749761	19	CACNA1A;CACNA1A;CACNA1A;CACNA1A;CACNA1A	13372030	+	0.979949	0.128074	1.98719e-14	5339-49	S100A9	P06702	Protein S100-A9	153357854	153361023	1	TRANS
cg23477395	22	IGLL5;IGLL5	23234716	+	-1.47659	0.192982	1.98759e-14	17210-2	TCL1A	P56279	T-cell leukemia/lymphoma protein 1A	95714196	95709947	14	TRANS
cg10743102	3	NA	177055590	+	0.883668	0.115491	1.98763e-14	5339-49	S100A9	P06702	Protein S100-A9	153357854	153361023	1	TRANS
cg06442437	2	NA	102679203	+	0.883784	0.115507	1.98835e-14	5339-49	S100A9	P06702	Protein S100-A9	153357854	153361023	1	TRANS
cg02646515	2	NA	128168987	-	0.89638	0.117153	1.98853e-14	5339-49	S100A9	P06702	Protein S100-A9	153357854	153361023	1	TRANS
cg26402555	14	BRF1	105750534	+	0.717747	0.0938064	1.98858e-14	3324-51	LY9	Q9HBG7	T-lymphocyte surface antigen Ly-9	160796074	160828261	1	TRANS
cg11936662	15	LRRK1	101567374	-	-1.37604	0.179843	1.98957e-14	3195-50	GNLY	P22749	Granulysin	85685175	85698852	2	TRANS
cg03946667	5	TGFBI	135394361	+	-0.943884	0.123363	1.98971e-14	5339-49	S100A9	P06702	Protein S100-A9	153357854	153361023	1	TRANS
cg19071507	2	NA	70232569	-	-1.42304	0.185988	1.99019e-14	9015-1	PRG3	Q9Y2Y8	Proteoglycan 3	57381150	57376769	11	TRANS
cg00190294	3	TMEM110-MUSTN1;TMEM110	52873158	+	-0.916284	0.119756	1.99025e-14	3195-50	GNLY	P22749	Granulysin	85685175	85698852	2	TRANS
cg05524039	11	CLCF1;CLCF1;LOC100130987	67135144	+	1.73015	0.226127	1.9911e-14	3440-7	GZMA	P12544	Granzyme A	55102646	55110252	5	TRANS
cg00176348	14	LOC254028;RNASE11	21055927	-	-1.02531	0.134007	1.9916e-14	3324-51	LY9	Q9HBG7	T-lymphocyte surface antigen Ly-9	160796074	160828261	1	TRANS
cg05307477	10	KCNK18	118956803	+	-1.41606	0.185078	1.99187e-14	9545-156	GZMK	P49863	Granzyme K	55024256	55034570	5	TRANS
cg14642709	17	KANSL1;KANSL1;KANSL1	44199852	+	-0.848411	0.110887	1.99196e-14	3440-7	GZMA	P12544	Granzyme A	55102646	55110252	5	TRANS
cg13888588	2	LTBP1	33237227	+	-1.6771	0.219196	1.99198e-14	9545-156	GZMK	P49863	Granzyme K	55024256	55034570	5	TRANS
cg07104652	1	LPHN2	82267165	+	0.736747	0.0962925	1.99212e-14	3195-50	GNLY	P22749	Granulysin	85685175	85698852	2	TRANS
cg18395269	18	BCL2	60827075	-	0.881846	0.115257	1.99251e-14	5339-49	S100A9	P06702	Protein S100-A9	153357854	153361023	1	TRANS
cg21234265	9	NA	132370351	+	-0.933852	0.122055	1.99267e-14	5339-49	S100A9	P06702	Protein S100-A9	153357854	153361023	1	TRANS
cg26978854	7	TNS3	47512240	-	-1.61109	0.210571	1.9933e-14	6485-59	IGLL1	P15814	Immunoglobulin lambda-like polypeptide 1	23580302	23573125	22	TRANS
cg09678472	3	IGF2BP2;IGF2BP2;IGF2BP2;IGF2BP2;IGF2BP2;IGF2BP2;IGF2BP2	185463515	+	-0.989801	0.129368	1.99333e-14	5339-49	S100A9	P06702	Protein S100-A9	153357854	153361023	1	TRANS
cg16777775	5	NA	138782852	-	-0.890619	0.116405	1.99344e-14	3324-51	LY9	Q9HBG7	T-lymphocyte surface antigen Ly-9	160796074	160828261	1	TRANS
cg03331176	8	TMEM64;TMEM64	91659078	-	0.783562	0.102412	1.99355e-14	3440-7	GZMA	P12544	Granzyme A	55102646	55110252	5	TRANS
cg10683668	6	TNFAIP3;TNFAIP3;TNFAIP3	138191600	+	-0.907684	0.118635	1.99364e-14	3440-7	GZMA	P12544	Granzyme A	55102646	55110252	5	TRANS
cg04902322	19	NA	12342114	-	-1.03858	0.135744	1.99386e-14	9545-156	GZMK	P49863	Granzyme K	55024256	55034570	5	TRANS
cg09435266	11	NA	69292034	+	-1.39953	0.182921	1.99387e-14	4148-49	PAPPA	Q13219	Pappalysin-1	116153791	116402321	9	TRANS
cg06299918	3	NA	181824048	+	-1.57248	0.205525	1.99402e-14	3195-50	GNLY	P22749	Granulysin	85685175	85698852	2	TRANS
cg01528237	1	DENND2D	111748268	-	0.684301	0.0894393	1.99402e-14	3440-7	GZMA	P12544	Granzyme A	55102646	55110252	5	TRANS
cg14668510	20	NA	22679070	-	-1.31664	0.172087	1.99419e-14	3195-50	GNLY	P22749	Granulysin	85685175	85698852	2	TRANS
cg25613180	5	PDGFRB	149513303	+	-1.27608	0.166786	1.99436e-14	5339-49	S100A9	P06702	Protein S100-A9	153357854	153361023	1	TRANS
cg26575173	19	NA	40884830	+	-1.43745	0.187877	1.99446e-14	3195-50	GNLY	P22749	Granulysin	85685175	85698852	2	TRANS
cg08347473	17	GAA;GAA;GAA	78092826	-	-1.1236	0.146858	1.9945e-14	9545-156	GZMK	P49863	Granzyme K	55024256	55034570	5	TRANS
cg17836187	21	NA	36570494	+	-0.997872	0.130424	1.99485e-14	3440-7	GZMA	P12544	Granzyme A	55102646	55110252	5	TRANS
cg00888129	19	NA	17849473	-	-1.33385	0.174337	1.99487e-14	17210-2	TCL1A	P56279	T-cell leukemia/lymphoma protein 1A	95714196	95709947	14	TRANS
cg15733321	3	NA	152858331	-	-1.01792	0.133045	1.99495e-14	3195-50	GNLY	P22749	Granulysin	85685175	85698852	2	TRANS
cg07496207	5	ERGIC1	172280684	-	-0.815178	0.106546	1.99541e-14	2579-17	MMP9	P14780	Matrix metalloproteinase-9	46008908	46016561	20	TRANS
cg04629898	8	UNC5D;UNC5D	35093210	-	0.77772	0.101651	1.996e-14	3195-50	GNLY	P22749	Granulysin	85685175	85698852	2	TRANS
cg23786360	12	PITPNM2;PITPNM2	123487931	-	-2.22623	0.290977	1.99625e-14	9545-156	GZMK	P49863	Granzyme K	55024256	55034570	5	TRANS
cg24149295	17	RASL10B	34058557	+	0.89764	0.117326	1.99668e-14	3195-50	GNLY	P22749	Granulysin	85685175	85698852	2	TRANS
cg11368679	4	NA	20194824	-	-1.24392	0.162587	1.99715e-14	3440-7	GZMA	P12544	Granzyme A	55102646	55110252	5	TRANS
cg21678852	5	NA	132451490	-	-1.1183	0.146169	1.99787e-14	3195-50	GNLY	P22749	Granulysin	85685175	85698852	2	TRANS
cg02922601	22	UPK3A;UPK3A	45680676	-	0.994735	0.130018	1.99795e-14	3195-50	GNLY	P22749	Granulysin	85685175	85698852	2	TRANS
cg00456448	1	PRKCZ;PRKCZ;PRKCZ;PRKCZ	2109543	+	-1.16371	0.152104	1.9981e-14	5339-49	S100A9	P06702	Protein S100-A9	153357854	153361023	1	TRANS
cg16311302	11	NA	8228147	+	0.924979	0.1209	1.99817e-14	9545-156	GZMK	P49863	Granzyme K	55024256	55034570	5	TRANS
cg02304134	16	NMRAL1	4516320	+	-1.6843	0.220149	1.99829e-14	3195-50	GNLY	P22749	Granulysin	85685175	85698852	2	TRANS
cg22614521	6	NA	72178744	+	-1.23456	0.161365	1.99832e-14	3440-7	GZMA	P12544	Granzyme A	55102646	55110252	5	TRANS
cg21126943	19	CEACAM6	42259395	+	-0.874084	0.114249	1.99865e-14	5339-49	S100A9	P06702	Protein S100-A9	153357854	153361023	1	TRANS
cg19492010	20	PLCB4	9100498	-	-0.922876	0.120627	1.99956e-14	5339-49	S100A9	P06702	Protein S100-A9	153357854	153361023	1	TRANS
cg10387581	1	CTSE;CTSE	206330041	-	-1.24298	0.162468	2.00004e-14	3440-7	GZMA	P12544	Granzyme A	55102646	55110252	5	TRANS
cg03935060	16	GRIN2A;GRIN2A;GRIN2A	10272021	-	-1.1683	0.152707	2.00013e-14	9545-156	GZMK	P49863	Granzyme K	55024256	55034570	5	TRANS
cg21225633	10	NA	71526240	-	-1.67967	0.219548	2.00045e-14	9545-156	GZMK	P49863	Granzyme K	55024256	55034570	5	TRANS
cg00168602	5	KCNIP1;KCNIP1;KCNIP1;KCNIP1;KCNIP1	170012358	+	-1.17957	0.15418	2.00047e-14	3440-7	GZMA	P12544	Granzyme A	55102646	55110252	5	TRANS
cg10988349	6	PKHD1;PKHD1	51861946	+	-1.24581	0.162838	2.00061e-14	3195-50	GNLY	P22749	Granulysin	85685175	85698852	2	TRANS
cg01173650	2	RUFY4	218938006	-	-1.28811	0.168368	2.00096e-14	3440-7	GZMA	P12544	Granzyme A	55102646	55110252	5	TRANS
cg01476179	19	RNF126	652016	+	-1.33333	0.174279	2.00101e-14	3440-7	GZMA	P12544	Granzyme A	55102646	55110252	5	TRANS
cg18997645	11	NRXN2;NRXN2	64413704	-	-1.64066	0.21445	2.00102e-14	9545-156	GZMK	P49863	Granzyme K	55024256	55034570	5	TRANS
cg12022651	1	NA	56545888	+	-0.993515	0.129862	2.00122e-14	3195-50	GNLY	P22749	Granulysin	85685175	85698852	2	TRANS
cg14268028	2	CIB4	26806712	-	-1.44367	0.188702	2.00125e-14	3195-50	GNLY	P22749	Granulysin	85685175	85698852	2	TRANS
cg18669159	4	METAP1	99976014	-	-0.96346	0.125934	2.00154e-14	3324-51	LY9	Q9HBG7	T-lymphocyte surface antigen Ly-9	160796074	160828261	1	TRANS
cg11833426	15	NA	50140182	-	-1.2092	0.158055	2.00167e-14	5691-2	CRISPLD2	Q9H0B8	Cysteine-rich secretory protein LCCL domain-containing 2	84819985	84920768	16	TRANS
cg06956444	1	TNFRSF9	8001309	-	-1.24526	0.162768	2.00179e-14	3440-7	GZMA	P12544	Granzyme A	55102646	55110252	5	TRANS
cg25809841	19	NA	51162684	+	0.7737	0.101131	2.00205e-14	9545-156	GZMK	P49863	Granzyme K	55024256	55034570	5	TRANS
cg20790998	1	GNG12	68290436	+	-1.28406	0.167841	2.0024e-14	3195-50	GNLY	P22749	Granulysin	85685175	85698852	2	TRANS
cg15177892	17	PHF12;PHF12;PHF12;LOC101927018	27255171	+	-0.835413	0.109198	2.00241e-14	3440-7	GZMA	P12544	Granzyme A	55102646	55110252	5	TRANS
cg23819781	10	IL2RA;IL2RA;IL2RA	6095868	-	-0.831958	0.108746	2.00244e-14	5339-49	S100A9	P06702	Protein S100-A9	153357854	153361023	1	TRANS
cg11403338	19	C19orf71;C19orf28;C19orf28	3538338	+	-1.23518	0.161451	2.00258e-14	3440-7	GZMA	P12544	Granzyme A	55102646	55110252	5	TRANS
cg27278593	7	NA	27493947	-	-1.47992	0.193442	2.00265e-14	9545-156	GZMK	P49863	Granzyme K	55024256	55034570	5	TRANS
cg17218818	2	NA	86157952	+	-1.14448	0.149596	2.00277e-14	4148-49	PAPPA	Q13219	Pappalysin-1	116153791	116402321	9	TRANS
cg03482710	1	NA	226976946	-	-0.727179	0.0950505	2.00286e-14	9545-156	GZMK	P49863	Granzyme K	55024256	55034570	5	TRANS
cg26917730	8	ADAM28;ADAM28;ADAM28;ADAM28;ADAM28;LOC101929294	24155453	+	0.776788	0.101535	2.00342e-14	3195-50	GNLY	P22749	Granulysin	85685175	85698852	2	TRANS
cg26229325	9	NA	6107092	+	-0.776985	0.101561	2.00357e-14	5339-49	S100A9	P06702	Protein S100-A9	153357854	153361023	1	TRANS
cg12612307	12	MED13L	116679514	-	-0.839601	0.109746	2.00371e-14	5339-49	S100A9	P06702	Protein S100-A9	153357854	153361023	1	TRANS
cg11811217	5	ADAMTS2;ADAMTS2	178650853	+	-0.950781	0.124279	2.00375e-14	9545-156	GZMK	P49863	Granzyme K	55024256	55034570	5	TRANS
cg19866986	8	NA	16610253	-	-1.39952	0.182935	2.00391e-14	3195-50	GNLY	P22749	Granulysin	85685175	85698852	2	TRANS
cg09037422	5	ATP10B	160030397	-	-1.15978	0.151598	2.00412e-14	3195-50	GNLY	P22749	Granulysin	85685175	85698852	2	TRANS
cg03867465	4	MGC45800	183062301	+	0.623898	0.0815516	2.00436e-14	3195-50	GNLY	P22749	Granulysin	85685175	85698852	2	TRANS
cg17361881	2	AFF3;AFF3	100623422	+	-1.27271	0.16636	2.00452e-14	9545-156	GZMK	P49863	Granzyme K	55024256	55034570	5	TRANS
cg10371363	6	PPIL6;PPIL6;PPIL6;PPIL6;PPIL6	109745468	+	-1.46154	0.191043	2.00484e-14	3291-30	FCER2	P06734	Low affinity immunoglobulin epsilon Fc receptor	7702146	7688758	19	TRANS
cg04516024	15	ADPGK;ADPGK;ADPGK	73044236	+	0.765484	0.100059	2.0051e-14	9545-156	GZMK	P49863	Granzyme K	55024256	55034570	5	TRANS
cg14411221	14	WDR89;WDR89	64064608	+	-0.826738	0.108066	2.00519e-14	3324-51	LY9	Q9HBG7	T-lymphocyte surface antigen Ly-9	160796074	160828261	1	TRANS
cg21321611	4	UGDH;UGDH;UGDH;MIR1273H;UGDH-AS1	39530047	-	-0.79946	0.104501	2.00524e-14	5339-49	S100A9	P06702	Protein S100-A9	153357854	153361023	1	TRANS
cg22178178	14	MOK;MOK;MOK;MOK;MOK;MOK	102699183	-	-1.10354	0.144248	2.00525e-14	9545-156	GZMK	P49863	Granzyme K	55024256	55034570	5	TRANS
cg16640378	10	CCNY;CCNY;CCNY;CCNY;CCNY	35853514	-	0.981277	0.128267	2.0053e-14	3195-50	GNLY	P22749	Granulysin	85685175	85698852	2	TRANS
cg26212321	6	EXOC2;EXOC2	685077	-	0.955244	0.124864	2.00569e-14	5339-49	S100A9	P06702	Protein S100-A9	153357854	153361023	1	TRANS
cg04814342	19	ZNF442	12476683	-	0.745984	0.0975109	2.00573e-14	9545-156	GZMK	P49863	Granzyme K	55024256	55034570	5	TRANS
cg16752482	1	NA	209830616	-	-0.825497	0.107904	2.00586e-14	5339-49	S100A9	P06702	Protein S100-A9	153357854	153361023	1	TRANS
cg01011769	16	KIAA0182;KIAA0182	85648749	-	0.856419	0.111947	2.00594e-14	3440-7	GZMA	P12544	Granzyme A	55102646	55110252	5	TRANS
cg23598480	2	NA	60102800	-	1.72622	0.225643	2.00611e-14	5339-49	S100A9	P06702	Protein S100-A9	153357854	153361023	1	TRANS
cg06968302	20	SLC24A3	19624792	-	-1.26724	0.165648	2.00675e-14	3195-50	GNLY	P22749	Granulysin	85685175	85698852	2	TRANS
cg23069057	4	NA	14867316	-	-0.832931	0.108877	2.00676e-14	2579-17	MMP9	P14780	Matrix metalloproteinase-9	46008908	46016561	20	TRANS
cg19069664	6	NA	119832319	-	-1.26194	0.164955	2.0068e-14	9545-156	GZMK	P49863	Granzyme K	55024256	55034570	5	TRANS
cg25727977	15	RORA	61133570	+	0.991761	0.129639	2.0072e-14	5339-49	S100A9	P06702	Protein S100-A9	153357854	153361023	1	TRANS
cg19563510	17	MAFG;MAFG	79881483	+	0.899999	0.117644	2.00723e-14	3440-7	GZMA	P12544	Granzyme A	55102646	55110252	5	TRANS
cg08872008	22	PHF21B;PHF21B;PHF21B;PHF21B	45316093	+	-1.11007	0.145105	2.00726e-14	9545-156	GZMK	P49863	Granzyme K	55024256	55034570	5	TRANS
cg05630654	5	NA	170890587	-	-1.70717	0.223155	2.00785e-14	9545-156	GZMK	P49863	Granzyme K	55024256	55034570	5	TRANS
cg21983767	11	HPX	6453277	-	-1.73555	0.226866	2.00791e-14	3195-50	GNLY	P22749	Granulysin	85685175	85698852	2	TRANS
cg15743492	6	WTAP;WTAP;WTAP;WTAP;WTAP;WTAP	160160584	+	-0.739261	0.0966341	2.00815e-14	5339-49	S100A9	P06702	Protein S100-A9	153357854	153361023	1	TRANS
cg04640877	12	NA	116874622	+	-1.95795	0.255938	2.00832e-14	3195-50	GNLY	P22749	Granulysin	85685175	85698852	2	TRANS
cg05427381	11	AHNAK;AHNAK	62309707	+	-0.966637	0.126356	2.00834e-14	3440-7	GZMA	P12544	Granzyme A	55102646	55110252	5	TRANS
cg21205139	4	GUCY1B3	156681475	-	1.01442	0.132603	2.009e-14	9545-156	GZMK	P49863	Granzyme K	55024256	55034570	5	TRANS
cg07567256	6	NA	163757048	-	0.833805	0.108994	2.00939e-14	3440-7	GZMA	P12544	Granzyme A	55102646	55110252	5	TRANS
cg12956284	1	NA	115781729	+	-1.35264	0.176815	2.00957e-14	3324-51	LY9	Q9HBG7	T-lymphocyte surface antigen Ly-9	160796074	160828261	1	TRANS
cg10800346	13	RASA3	114829496	-	-0.638625	0.0834802	2.00959e-14	5339-49	S100A9	P06702	Protein S100-A9	153357854	153361023	1	TRANS
cg17132421	15	ARRDC4;ARRDC4	98503947	-	0.364583	0.0476579	2.00964e-14	3440-7	GZMA	P12544	Granzyme A	55102646	55110252	5	TRANS
cg09912552	8	NDRG1;NDRG1	134250937	+	-0.979527	0.128043	2.00993e-14	5339-49	S100A9	P06702	Protein S100-A9	153357854	153361023	1	TRANS
cg17336368	17	BCAS3;BCAS3	59252159	+	-1.02631	0.134159	2.01024e-14	3195-50	GNLY	P22749	Granulysin	85685175	85698852	2	TRANS
cg04331601	19	FAM129C;FAM129C	17633880	+	-1.38095	0.180518	2.01064e-14	5339-49	S100A9	P06702	Protein S100-A9	153357854	153361023	1	TRANS
cg27465837	8	TRIM55;TRIM55;TRIM55;TRIM55	67039178	-	-1.20694	0.157771	2.01072e-14	3440-7	GZMA	P12544	Granzyme A	55102646	55110252	5	TRANS
cg07261996	11	LGR4	27473924	-	-0.691707	0.0904201	2.01089e-14	5691-2	CRISPLD2	Q9H0B8	Cysteine-rich secretory protein LCCL domain-containing 2	84819985	84920768	16	TRANS
cg04499011	6	FGD2	36972127	-	-1.53858	0.201124	2.01092e-14	5728-60	FCRL1	Q96LA6	Fc receptor-like protein 1	157820120	157794403	1	TRANS
cg01611894	2	ALPI	233321088	+	-1.38348	0.180849	2.01103e-14	3440-7	GZMA	P12544	Granzyme A	55102646	55110252	5	TRANS
cg16242894	20	WFDC3	44406881	+	-1.15804	0.15138	2.01123e-14	9545-156	GZMK	P49863	Granzyme K	55024256	55034570	5	TRANS
cg09444023	7	NA	131294967	-	-1.24134	0.162268	2.0113e-14	9545-156	GZMK	P49863	Granzyme K	55024256	55034570	5	TRANS
cg22850587	4	NA	4867638	-	0.805755	0.105329	2.0113e-14	3195-50	GNLY	P22749	Granulysin	85685175	85698852	2	TRANS
cg15297650	2	TMEM163	135477056	-	1.36213	0.178059	2.01136e-14	9545-156	GZMK	P49863	Granzyme K	55024256	55034570	5	TRANS
cg04391064	7	BLVRA	43797839	-	0.417336	0.0545546	2.0116e-14	9545-156	GZMK	P49863	Granzyme K	55024256	55034570	5	TRANS
cg06235438	16	ITGAL;ITGAL	30485966	+	-0.807099	0.105505	2.01183e-14	3195-50	GNLY	P22749	Granulysin	85685175	85698852	2	TRANS
cg17289000	14	IFT43;IFT43;IFT43;IFT43	76547668	-	-1.12244	0.146727	2.01189e-14	9545-156	GZMK	P49863	Granzyme K	55024256	55034570	5	TRANS
cg19547629	3	MYRIP	39851641	-	0.811637	0.106098	2.01206e-14	3440-7	GZMA	P12544	Granzyme A	55102646	55110252	5	TRANS
cg21107581	19	FGF21;FUT1	49258805	+	-1.20552	0.157589	2.01257e-14	3195-50	GNLY	P22749	Granulysin	85685175	85698852	2	TRANS
cg11955166	15	NA	41234801	-	0.803679	0.105059	2.01321e-14	9545-156	GZMK	P49863	Granzyme K	55024256	55034570	5	TRANS
cg12816088	14	NA	73376412	-	1.21652	0.159027	2.01365e-14	5339-49	S100A9	P06702	Protein S100-A9	153357854	153361023	1	TRANS
cg24520342	19	EPHX3;EPHX3	15344265	+	0.544093	0.0711256	2.01366e-14	3195-50	GNLY	P22749	Granulysin	85685175	85698852	2	TRANS
cg14674139	7	LAMB4	107704741	-	-1.11592	0.145876	2.01368e-14	3324-51	LY9	Q9HBG7	T-lymphocyte surface antigen Ly-9	160796074	160828261	1	TRANS
cg21371487	11	USP28;USP28	113712188	-	-0.872671	0.114078	2.01368e-14	3440-7	GZMA	P12544	Granzyme A	55102646	55110252	5	TRANS
cg23522601	11	OPCML	132934377	+	0.760891	0.0994662	2.01378e-14	9545-156	GZMK	P49863	Granzyme K	55024256	55034570	5	TRANS
cg01206705	15	PTPLAD1	65822356	-	-1.03125	0.134809	2.01384e-14	3440-7	GZMA	P12544	Granzyme A	55102646	55110252	5	TRANS
cg11889371	2	NA	6966398	+	-1.17179	0.15318	2.01398e-14	3440-7	GZMA	P12544	Granzyme A	55102646	55110252	5	TRANS
cg18237360	18	NA	76371438	-	-1.61053	0.210537	2.01528e-14	3440-7	GZMA	P12544	Granzyme A	55102646	55110252	5	TRANS
cg12426833	8	NA	101422061	+	-0.898873	0.117505	2.01543e-14	3324-51	LY9	Q9HBG7	T-lymphocyte surface antigen Ly-9	160796074	160828261	1	TRANS
cg27546881	1	CHRM3-AS2;CHRM3	239882877	+	0.859631	0.112376	2.01559e-14	6485-59	IGLL1	P15814	Immunoglobulin lambda-like polypeptide 1	23580302	23573125	22	TRANS
cg12903948	9	TMC1	75200832	-	-0.614829	0.0803737	2.0156e-14	2579-17	MMP9	P14780	Matrix metalloproteinase-9	46008908	46016561	20	TRANS
cg03450948	2	HOXD1	177053274	-	0.655517	0.0856927	2.01566e-14	9545-156	GZMK	P49863	Granzyme K	55024256	55034570	5	TRANS
cg04219544	17	KRT24	38860042	-	-1.14568	0.149769	2.01572e-14	3440-7	GZMA	P12544	Granzyme A	55102646	55110252	5	TRANS
cg01767711	6	NA	141179708	+	-0.874514	0.114322	2.01624e-14	3195-50	GNLY	P22749	Granulysin	85685175	85698852	2	TRANS
cg21358741	1	SLC45A1;SLC45A1	8384350	+	-0.735455	0.0961432	2.01644e-14	3195-50	GNLY	P22749	Granulysin	85685175	85698852	2	TRANS
cg06625610	9	VAV2;VAV2	136659262	+	-1.11959	0.14636	2.01694e-14	5728-60	FCRL1	Q96LA6	Fc receptor-like protein 1	157820120	157794403	1	TRANS
cg16900508	22	LARGE;LARGE	33716795	-	-1.79411	0.234538	2.01697e-14	9545-156	GZMK	P49863	Granzyme K	55024256	55034570	5	TRANS
cg22814801	10	INPP5A	134558243	+	-1.35287	0.176856	2.01701e-14	9545-156	GZMK	P49863	Granzyme K	55024256	55034570	5	TRANS
cg25220326	14	NA	73932609	-	-0.672764	0.0879485	2.01726e-14	5339-49	S100A9	P06702	Protein S100-A9	153357854	153361023	1	TRANS
cg23309856	5	CCNJL;CCNJL;CCNJL	159698703	+	0.941907	0.123133	2.01769e-14	3440-7	GZMA	P12544	Granzyme A	55102646	55110252	5	TRANS
cg03721352	1	MAN1C1;MAN1C1	26087527	+	-1.36337	0.17823	2.01771e-14	3195-50	GNLY	P22749	Granulysin	85685175	85698852	2	TRANS
cg11983942	11	OPCML	132946934	+	-1.42581	0.186393	2.01781e-14	9545-156	GZMK	P49863	Granzyme K	55024256	55034570	5	TRANS
cg21875330	14	PAX9	37127874	-	0.888545	0.116158	2.018e-14	9545-156	GZMK	P49863	Granzyme K	55024256	55034570	5	TRANS
cg06211566	7	RPA3;UMAD1;UMAD1;UMAD1	7746369	+	-0.934527	0.122169	2.01813e-14	5339-49	S100A9	P06702	Protein S100-A9	153357854	153361023	1	TRANS
cg16294045	1	NPR1	153656268	-	-1.0962	0.143303	2.01814e-14	9545-156	GZMK	P49863	Granzyme K	55024256	55034570	5	TRANS
cg07249182	7	REPIN1;REPIN1;REPIN1	150064909	-	-0.714243	0.0933716	2.01824e-14	5339-49	S100A9	P06702	Protein S100-A9	153357854	153361023	1	TRANS
cg04739472	7	MDFIC;MDFIC;MDFIC	114561797	+	-1.0336	0.135121	2.01828e-14	3440-7	GZMA	P12544	Granzyme A	55102646	55110252	5	TRANS
cg22040158	1	KCND3;KCND3	112527540	-	-1.31194	0.171509	2.01865e-14	3440-7	GZMA	P12544	Granzyme A	55102646	55110252	5	TRANS
cg00265143	12	NA	43085647	+	-1.17384	0.153456	2.01944e-14	9545-156	GZMK	P49863	Granzyme K	55024256	55034570	5	TRANS
cg17653942	3	NA	42130434	-	-1.1638	0.152143	2.0195e-14	17210-2	TCL1A	P56279	T-cell leukemia/lymphoma protein 1A	95714196	95709947	14	TRANS
cg26649674	2	SLC19A3	228551813	-	-0.894869	0.116986	2.01954e-14	3440-7	GZMA	P12544	Granzyme A	55102646	55110252	5	TRANS
cg12763828	1	SLC2A5;SLC2A5;SLC2A5;SLC2A5;SLC2A5	9129646	+	-0.885762	0.115795	2.01976e-14	5339-49	S100A9	P06702	Protein S100-A9	153357854	153361023	1	TRANS
cg09220123	1	CD58;CD58;CD58	117099363	+	-1.12617	0.147224	2.01995e-14	3440-7	GZMA	P12544	Granzyme A	55102646	55110252	5	TRANS
cg02615376	5	NA	141755319	-	-1.52173	0.198937	2.0204e-14	3440-7	GZMA	P12544	Granzyme A	55102646	55110252	5	TRANS
cg20431273	5	DNAJC18	138749919	-	0.849863	0.111103	2.02084e-14	5339-49	S100A9	P06702	Protein S100-A9	153357854	153361023	1	TRANS
cg14078108	19	NOTCH3	15272446	+	-1.26081	0.164827	2.02089e-14	3440-7	GZMA	P12544	Granzyme A	55102646	55110252	5	TRANS
cg18762722	6	NA	150440440	+	0.974252	0.127365	2.02102e-14	3195-50	GNLY	P22749	Granulysin	85685175	85698852	2	TRANS
cg19734190	4	TBC1D14;TBC1D14;TBC1D14	6993556	-	-0.853433	0.111571	2.02183e-14	5339-49	S100A9	P06702	Protein S100-A9	153357854	153361023	1	TRANS
cg04774711	20	NA	21684138	+	0.921527	0.120473	2.02184e-14	3195-50	GNLY	P22749	Granulysin	85685175	85698852	2	TRANS
cg01597604	19	NA	56037800	-	0.647843	0.0846944	2.02261e-14	3440-7	GZMA	P12544	Granzyme A	55102646	55110252	5	TRANS
cg23534216	10	KAZALD1;KAZALD1	102821552	+	1.31966	0.172524	2.02275e-14	9545-156	GZMK	P49863	Granzyme K	55024256	55034570	5	TRANS
cg13890428	8	NA	142316216	+	0.891261	0.116517	2.0229e-14	9545-156	GZMK	P49863	Granzyme K	55024256	55034570	5	TRANS
cg10380094	1	RASAL2	178252770	+	-0.669787	0.0875634	2.02296e-14	5339-49	S100A9	P06702	Protein S100-A9	153357854	153361023	1	TRANS
cg01473676	2	CNNM4	97449284	-	-0.753154	0.0984625	2.02322e-14	5339-49	S100A9	P06702	Protein S100-A9	153357854	153361023	1	TRANS
cg19011001	14	ITPK1;ITPK1;ITPK1	93539613	-	-0.926333	0.121103	2.02352e-14	5339-49	S100A9	P06702	Protein S100-A9	153357854	153361023	1	TRANS
cg10881887	1	SELP	169580242	-	-0.681839	0.0891397	2.02373e-14	5339-49	S100A9	P06702	Protein S100-A9	153357854	153361023	1	TRANS
cg12969644	9	RASEF	85678242	-	0.806711	0.105465	2.024e-14	3195-50	GNLY	P22749	Granulysin	85685175	85698852	2	TRANS
cg27497928	7	CLCN1	143049069	+	-1.08344	0.141643	2.02407e-14	3195-50	GNLY	P22749	Granulysin	85685175	85698852	2	TRANS
cg26996818	5	COL23A1	178017853	+	0.877062	0.114663	2.02451e-14	3440-7	GZMA	P12544	Granzyme A	55102646	55110252	5	TRANS
cg16370297	17	MGAT5B;MGAT5B;MGAT5B	74917726	-	-1.10379	0.144305	2.02526e-14	3195-50	GNLY	P22749	Granulysin	85685175	85698852	2	TRANS
cg18062616	18	PIEZO2	10785061	-	-1.17128	0.153129	2.02541e-14	5339-49	S100A9	P06702	Protein S100-A9	153357854	153361023	1	TRANS
cg11206067	10	PHYHIPL;PHYHIPL	60936232	-	0.5924	0.0774481	2.02548e-14	9545-156	GZMK	P49863	Granzyme K	55024256	55034570	5	TRANS
cg14939652	14	NPAS3;NPAS3;NPAS3;NPAS3	33407765	+	0.703764	0.0920074	2.02559e-14	9545-156	GZMK	P49863	Granzyme K	55024256	55034570	5	TRANS
cg14483648	20	APCDD1L-AS1	57191327	-	-1.53878	0.201175	2.0261e-14	9545-156	GZMK	P49863	Granzyme K	55024256	55034570	5	TRANS
cg22972456	15	INO80;INO80	41309723	-	-0.826058	0.107996	2.02615e-14	5339-49	S100A9	P06702	Protein S100-A9	153357854	153361023	1	TRANS
cg16411857	16	NLRC5	57023191	-	-0.69534	0.0909067	2.02635e-14	5028-59	CD163	Q86VB7	Scavenger receptor cysteine-rich type 1 protein M130	7503893	7470811	12	TRANS
cg26775132	6	NA	47330797	-	-1.36739	0.178769	2.02672e-14	3440-7	GZMA	P12544	Granzyme A	55102646	55110252	5	TRANS
cg08691577	5	FAM105B	14668489	-	-0.954779	0.124825	2.02675e-14	9545-156	GZMK	P49863	Granzyme K	55024256	55034570	5	TRANS
cg17905524	15	OCA2;OCA2	28305412	+	-1.20806	0.157939	2.02696e-14	3195-50	GNLY	P22749	Granulysin	85685175	85698852	2	TRANS
cg03949391	1	PTGFR;PTGFR;PTGFR;PTGFR	78956845	-	0.602143	0.0787229	2.02716e-14	9545-156	GZMK	P49863	Granzyme K	55024256	55034570	5	TRANS
cg10829451	14	FLJ22447;LOC101927780;LOC101927780	62036827	+	0.793215	0.103703	2.02716e-14	3195-50	GNLY	P22749	Granulysin	85685175	85698852	2	TRANS
cg13064571	8	C8orf44	67587053	-	0.989969	0.129427	2.02734e-14	6485-59	IGLL1	P15814	Immunoglobulin lambda-like polypeptide 1	23580302	23573125	22	TRANS
cg22045243	3	NA	155460971	+	-1.01985	0.133333	2.02742e-14	3440-7	GZMA	P12544	Granzyme A	55102646	55110252	5	TRANS
cg10888790	10	NA	131766874	+	0.822308	0.107507	2.02767e-14	3195-50	GNLY	P22749	Granulysin	85685175	85698852	2	TRANS
cg20750319	7	PRKAR1B;PRKAR1B;PRKAR1B;PRKAR1B;PRKAR1B;PRKAR1B	625089	+	-0.706051	0.0923081	2.02789e-14	9545-156	GZMK	P49863	Granzyme K	55024256	55034570	5	TRANS
cg01068822	20	L3MBTL1;L3MBTL1;L3MBTL1;L3MBTL1	42159529	+	-1.47693	0.193092	2.02794e-14	3195-50	GNLY	P22749	Granulysin	85685175	85698852	2	TRANS
cg05868813	13	ATP8A2	26594483	+	-0.850474	0.11119	2.02816e-14	5339-49	S100A9	P06702	Protein S100-A9	153357854	153361023	1	TRANS
cg16286735	17	ITGB3	45371778	+	-1.16426	0.152214	2.02818e-14	3291-30	FCER2	P06734	Low affinity immunoglobulin epsilon Fc receptor	7702146	7688758	19	TRANS
cg07641746	1	RUNX3;RUNX3	25235737	-	-1.67975	0.219609	2.02826e-14	9545-156	GZMK	P49863	Granzyme K	55024256	55034570	5	TRANS
cg10827488	11	ZBTB16;ZBTB16	113953838	+	0.810487	0.105962	2.02833e-14	3440-7	GZMA	P12544	Granzyme A	55102646	55110252	5	TRANS
cg06019639	8	SLC20A2;SLC20A2	42374506	-	1.04854	0.137085	2.02869e-14	5339-49	S100A9	P06702	Protein S100-A9	153357854	153361023	1	TRANS
cg21316460	7	POLM;POLM;POLM;POLM	44121042	-	1.14503	0.149701	2.02898e-14	5339-49	S100A9	P06702	Protein S100-A9	153357854	153361023	1	TRANS
cg14559650	1	GALNT2;GALNT2	230296950	-	-0.697697	0.091217	2.02925e-14	5339-49	S100A9	P06702	Protein S100-A9	153357854	153361023	1	TRANS
cg23681967	15	NA	86498602	-	-1.55342	0.203095	2.03005e-14	9545-156	GZMK	P49863	Granzyme K	55024256	55034570	5	TRANS
cg18568496	2	SLC8A1;SLC8A1;SLC8A1;SLC8A1;SLC8A1	40657573	-	-1.36324	0.178232	2.0302e-14	3195-50	GNLY	P22749	Granulysin	85685175	85698852	2	TRANS
cg13616508	7	YWHAG	75957123	-	0.781792	0.102213	2.03038e-14	3440-7	GZMA	P12544	Granzyme A	55102646	55110252	5	TRANS
cg18757087	5	CPEB4	173317332	-	-1.11301	0.145517	2.03053e-14	5339-49	S100A9	P06702	Protein S100-A9	153357854	153361023	1	TRANS
cg18034428	20	PAK7;PAK7;PAK7;PAK7	9819467	+	0.950015	0.124207	2.03065e-14	3440-7	GZMA	P12544	Granzyme A	55102646	55110252	5	TRANS
cg08106973	1	NA	40399833	+	-0.782458	0.1023	2.03099e-14	5339-49	S100A9	P06702	Protein S100-A9	153357854	153361023	1	TRANS
cg12508451	15	LOC145845	37172793	+	1.14002	0.149049	2.03123e-14	3195-50	GNLY	P22749	Granulysin	85685175	85698852	2	TRANS
cg03006376	7	JAZF1	28102470	-	-0.920885	0.120399	2.03134e-14	5339-49	S100A9	P06702	Protein S100-A9	153357854	153361023	1	TRANS
cg00239353	16	IL32;IL32;IL32;IL32;IL32;IL32;IL32;IL32	3115133	+	-0.592298	0.0774386	2.03142e-14	3195-50	GNLY	P22749	Granulysin	85685175	85698852	2	TRANS
cg03773110	1	NA	113732812	+	-1.34253	0.175525	2.03144e-14	9545-156	GZMK	P49863	Granzyme K	55024256	55034570	5	TRANS
cg15781076	8	NA	103437148	-	-1.32294	0.172965	2.03168e-14	5339-49	S100A9	P06702	Protein S100-A9	153357854	153361023	1	TRANS
cg07866632	16	CCDC101	28584802	+	-1.02269	0.133709	2.03186e-14	5339-49	S100A9	P06702	Protein S100-A9	153357854	153361023	1	TRANS
cg27258490	6	MEI4	78417848	+	-1.62549	0.212521	2.03203e-14	3440-7	GZMA	P12544	Granzyme A	55102646	55110252	5	TRANS
cg23596244	11	NA	2296922	+	-1.21649	0.159048	2.03222e-14	3440-7	GZMA	P12544	Granzyme A	55102646	55110252	5	TRANS
cg16522918	8	NA	49732767	-	-1.3148	0.171901	2.03246e-14	3440-7	GZMA	P12544	Granzyme A	55102646	55110252	5	TRANS
cg23091083	9	DAPK1;DAPK1;DAPK1;DAPK1	90293075	-	-1.45775	0.190591	2.03257e-14	9545-156	GZMK	P49863	Granzyme K	55024256	55034570	5	TRANS
cg15372508	3	ZNF660	44626304	-	0.866789	0.113327	2.03262e-14	3195-50	GNLY	P22749	Granulysin	85685175	85698852	2	TRANS
cg15046123	6	JARID2	15421581	+	0.705776	0.0922758	2.03264e-14	3195-50	GNLY	P22749	Granulysin	85685175	85698852	2	TRANS
cg27008386	20	NA	61322948	+	-1.23652	0.161667	2.03265e-14	9545-156	GZMK	P49863	Granzyme K	55024256	55034570	5	TRANS
cg12317080	14	RTN1;RTN1	60097550	-	0.952905	0.124586	2.0327e-14	3440-7	GZMA	P12544	Granzyme A	55102646	55110252	5	TRANS
cg23765993	20	SPINLW1;SPINLW1	44176029	+	-1.1788	0.154121	2.03279e-14	9545-156	GZMK	P49863	Granzyme K	55024256	55034570	5	TRANS
cg06782865	9	NA	93705810	-	-1.03555	0.135392	2.03335e-14	3195-50	GNLY	P22749	Granulysin	85685175	85698852	2	TRANS
cg11563498	15	LINGO1;LINGO1;LINGO1;LINGO1;LINGO1;LINGO1;LINGO1;LINGO1	78002917	-	-0.996823	0.130329	2.03346e-14	3195-50	GNLY	P22749	Granulysin	85685175	85698852	2	TRANS
cg05682181	1	NA	187353894	+	-1.0246	0.133961	2.03355e-14	3324-51	LY9	Q9HBG7	T-lymphocyte surface antigen Ly-9	160796074	160828261	1	TRANS
cg03152276	5	ERGIC1	172304859	-	-1.13611	0.148541	2.03402e-14	5339-49	S100A9	P06702	Protein S100-A9	153357854	153361023	1	TRANS
cg05687660	8	NA	106877721	-	-1.13641	0.14858	2.03436e-14	9545-156	GZMK	P49863	Granzyme K	55024256	55034570	5	TRANS
cg24260207	1	LINC01358	59511602	-	-1.43215	0.187247	2.03442e-14	3440-7	GZMA	P12544	Granzyme A	55102646	55110252	5	TRANS
cg14655122	1	RAP1GAP;RAP1GAP;RAP1GAP	21970665	-	-1.23244	0.161137	2.03461e-14	3440-7	GZMA	P12544	Granzyme A	55102646	55110252	5	TRANS
cg11940276	18	KCNG2	77630978	+	-1.37124	0.179285	2.0351e-14	3195-50	GNLY	P22749	Granulysin	85685175	85698852	2	TRANS
cg07289744	22	LARGE;LARGE	33731978	+	-1.24506	0.162788	2.03561e-14	9545-156	GZMK	P49863	Granzyme K	55024256	55034570	5	TRANS
cg07771727	3	NA	27708402	+	0.85934	0.112356	2.03587e-14	3440-7	GZMA	P12544	Granzyme A	55102646	55110252	5	TRANS
cg26298612	6	RIMS1;RIMS1;RIMS1;RIMS1;RIMS1	73074746	-	-1.40876	0.184191	2.03597e-14	3440-7	GZMA	P12544	Granzyme A	55102646	55110252	5	TRANS
cg11708136	11	NA	88799191	-	0.804015	0.105123	2.03611e-14	3440-7	GZMA	P12544	Granzyme A	55102646	55110252	5	TRANS
cg13265740	6	C6orf115	139349120	-	0.583402	0.0762785	2.03625e-14	3324-51	LY9	Q9HBG7	T-lymphocyte surface antigen Ly-9	160796074	160828261	1	TRANS
cg14952724	3	TMEM108;TMEM108;TMEM108	132854752	+	-1.35968	0.177775	2.03639e-14	3440-7	GZMA	P12544	Granzyme A	55102646	55110252	5	TRANS
cg17494897	2	TSSC1	3200012	-	-0.679555	0.0888505	2.03645e-14	5339-49	S100A9	P06702	Protein S100-A9	153357854	153361023	1	TRANS
cg07545925	11	CD3G;CD3D;CD3D	118214927	+	0.758189	0.0991317	2.03654e-14	5339-49	S100A9	P06702	Protein S100-A9	153357854	153361023	1	TRANS
cg04991805	10	CRTAC1	99790910	-	0.91121	0.119139	2.03696e-14	9545-156	GZMK	P49863	Granzyme K	55024256	55034570	5	TRANS
cg13977167	6	USP49	41764577	+	-1.18121	0.154442	2.03736e-14	9545-156	GZMK	P49863	Granzyme K	55024256	55034570	5	TRANS
cg04895904	10	ENO4	118609016	+	0.854033	0.111664	2.03743e-14	3440-7	GZMA	P12544	Granzyme A	55102646	55110252	5	TRANS
cg14354327	10	NA	131763676	+	0.86506	0.113106	2.03815e-14	9545-156	GZMK	P49863	Granzyme K	55024256	55034570	5	TRANS
cg11861507	16	HERPUD1;HERPUD1;HERPUD1;HERPUD1;HERPUD1;HERPUD1	56969322	+	-0.924049	0.120819	2.03842e-14	3440-7	GZMA	P12544	Granzyme A	55102646	55110252	5	TRANS
cg04486889	7	TMEM178B	141071902	-	-1.22195	0.15977	2.03865e-14	3195-50	GNLY	P22749	Granulysin	85685175	85698852	2	TRANS
cg01492465	5	CAMK4	110564988	-	0.893749	0.116858	2.03917e-14	5339-49	S100A9	P06702	Protein S100-A9	153357854	153361023	1	TRANS
cg09372051	19	CYP4F22	15636047	+	-1.15109	0.150506	2.03936e-14	3195-50	GNLY	P22749	Granulysin	85685175	85698852	2	TRANS
cg16340767	14	NA	69159219	-	-1.58256	0.206922	2.03962e-14	5339-49	S100A9	P06702	Protein S100-A9	153357854	153361023	1	TRANS
cg10899230	2	NA	71056800	+	-1.55594	0.203442	2.04023e-14	3195-50	GNLY	P22749	Granulysin	85685175	85698852	2	TRANS
cg20782252	7	MAD1L1;MAD1L1;MAD1L1	2153774	-	-0.957556	0.125203	2.04052e-14	5339-49	S100A9	P06702	Protein S100-A9	153357854	153361023	1	TRANS
cg18984165	17	KCNJ2	68171456	-	-1.2169	0.159113	2.04069e-14	9545-156	GZMK	P49863	Granzyme K	55024256	55034570	5	TRANS
cg26993334	2	ANTXR1;ANTXR1;ANTXR1	69281647	+	-0.913341	0.119422	2.04094e-14	3440-7	GZMA	P12544	Granzyme A	55102646	55110252	5	TRANS
cg13371343	1	NA	206854795	+	-1.44755	0.189272	2.04127e-14	3195-50	GNLY	P22749	Granulysin	85685175	85698852	2	TRANS
cg13369671	10	NA	29542019	+	-0.937415	0.12257	2.04155e-14	3440-7	GZMA	P12544	Granzyme A	55102646	55110252	5	TRANS
cg19171596	6	STL	125284245	+	0.591145	0.0772944	2.04185e-14	3195-50	GNLY	P22749	Granulysin	85685175	85698852	2	TRANS
cg12386808	3	ZNF502;ZNF502;ZNF502;ZNF502	44762171	-	-1.08398	0.141735	2.04218e-14	9545-156	GZMK	P49863	Granzyme K	55024256	55034570	5	TRANS
cg06836238	8	NA	95031979	+	-1.24025	0.162168	2.04302e-14	3324-51	LY9	Q9HBG7	T-lymphocyte surface antigen Ly-9	160796074	160828261	1	TRANS
cg26929608	5	NA	78012172	-	-1.30357	0.170449	2.04303e-14	3195-50	GNLY	P22749	Granulysin	85685175	85698852	2	TRANS
cg09714252	15	NEO1;NEO1;NEO1	73551339	+	-1.26851	0.165865	2.04333e-14	3440-7	GZMA	P12544	Granzyme A	55102646	55110252	5	TRANS
cg10600295	20	NA	1789945	+	-1.19783	0.156623	2.04362e-14	9545-156	GZMK	P49863	Granzyme K	55024256	55034570	5	TRANS
cg00919013	8	LONRF1	12613847	+	1.06514	0.139274	2.04389e-14	9545-156	GZMK	P49863	Granzyme K	55024256	55034570	5	TRANS
cg09990169	2	C2orf54	241835740	+	-1.35184	0.176761	2.0442e-14	9545-156	GZMK	P49863	Granzyme K	55024256	55034570	5	TRANS
cg17527024	7	NA	98470462	+	-1.16931	0.152895	2.04423e-14	9545-156	GZMK	P49863	Granzyme K	55024256	55034570	5	TRANS
cg07618758	6	NA	18551644	+	-1.11686	0.146037	2.04454e-14	3324-51	LY9	Q9HBG7	T-lymphocyte surface antigen Ly-9	160796074	160828261	1	TRANS
cg20176615	1	IGSF21	18509719	-	-1.39358	0.18222	2.04477e-14	3440-7	GZMA	P12544	Granzyme A	55102646	55110252	5	TRANS
cg07891120	4	NA	171663610	-	-1.32556	0.173326	2.04502e-14	3324-51	LY9	Q9HBG7	T-lymphocyte surface antigen Ly-9	160796074	160828261	1	TRANS
cg17799599	17	PRKCA	64787605	-	0.732064	0.0957227	2.04512e-14	3440-7	GZMA	P12544	Granzyme A	55102646	55110252	5	TRANS
cg01239044	20	ABHD12;ABHD12	25341751	+	0.641606	0.0838951	2.04578e-14	9545-156	GZMK	P49863	Granzyme K	55024256	55034570	5	TRANS
cg21266943	7	SMARCD3;SMARCD3;SMARCD3	150946443	-	0.749353	0.0979845	2.0465e-14	9545-156	GZMK	P49863	Granzyme K	55024256	55034570	5	TRANS
cg14988493	5	NA	52549628	-	1.11493	0.145787	2.04655e-14	5339-49	S100A9	P06702	Protein S100-A9	153357854	153361023	1	TRANS
cg24715245	4	UCHL1	41258794	-	0.685834	0.0896791	2.04699e-14	3324-51	LY9	Q9HBG7	T-lymphocyte surface antigen Ly-9	160796074	160828261	1	TRANS
cg27326026	6	NA	31409355	-	-0.720418	0.0942014	2.0472e-14	2730-58	MICA	Q29983	MHC class I polypeptide-related sequence A	31389818	31459233	6	CIS
cg05848863	7	TSPAN13	16794078	-	0.583997	0.0763633	2.04746e-14	3440-7	GZMA	P12544	Granzyme A	55102646	55110252	5	TRANS
cg08357285	12	RFX4;RFX4;RFX4;LOC100287944	107147780	+	-1.11069	0.145234	2.04764e-14	9545-156	GZMK	P49863	Granzyme K	55024256	55034570	5	TRANS
cg15894365	17	NA	15248133	+	-0.961992	0.12579	2.04793e-14	9545-156	GZMK	P49863	Granzyme K	55024256	55034570	5	TRANS
cg04972021	12	FGD4;FGD4;FGD4;FGD4;FGD4	32741238	+	-0.800234	0.10464	2.04891e-14	5691-2	CRISPLD2	Q9H0B8	Cysteine-rich secretory protein LCCL domain-containing 2	84819985	84920768	16	TRANS
cg13836518	9	CORO2A;CORO2A	100883593	+	-0.821335	0.107399	2.04939e-14	5339-49	S100A9	P06702	Protein S100-A9	153357854	153361023	1	TRANS
cg04661620	12	NA	28174838	-	-0.971028	0.126974	2.04998e-14	3440-7	GZMA	P12544	Granzyme A	55102646	55110252	5	TRANS
cg08917478	5	ISL1	50678633	-	0.903642	0.118163	2.05091e-14	3440-7	GZMA	P12544	Granzyme A	55102646	55110252	5	CIS
cg22083166	17	EPN2;EPN2;EPN2	19144206	+	-1.19594	0.156386	2.05118e-14	3440-7	GZMA	P12544	Granzyme A	55102646	55110252	5	TRANS
cg04819229	1	NA	55476141	+	-0.94225	0.123212	2.05145e-14	3195-50	GNLY	P22749	Granulysin	85685175	85698852	2	TRANS
cg21103763	22	NA	28012091	-	-1.89254	0.247477	2.05148e-14	9545-156	GZMK	P49863	Granzyme K	55024256	55034570	5	TRANS
cg16862047	4	NA	11705905	-	1.15992	0.151675	2.05149e-14	5339-49	S100A9	P06702	Protein S100-A9	153357854	153361023	1	TRANS
cg26615381	2	LOC400958	65134450	-	-0.716033	0.0936316	2.05172e-14	5691-2	CRISPLD2	Q9H0B8	Cysteine-rich secretory protein LCCL domain-containing 2	84819985	84920768	16	TRANS
cg24333795	5	ADAM19	156986478	+	-0.864958	0.113106	2.05179e-14	2579-17	MMP9	P14780	Matrix metalloproteinase-9	46008908	46016561	20	TRANS
cg25961533	7	AUTS2;AUTS2	69849999	+	-1.29534	0.169384	2.05188e-14	3324-51	LY9	Q9HBG7	T-lymphocyte surface antigen Ly-9	160796074	160828261	1	TRANS
cg02991207	9	LOC101927450	81760603	-	-0.636278	0.0832028	2.05223e-14	2579-17	MMP9	P14780	Matrix metalloproteinase-9	46008908	46016561	20	TRANS
cg11821738	14	CCDC88C	91851744	+	1.0521	0.137578	2.0523e-14	5339-49	S100A9	P06702	Protein S100-A9	153357854	153361023	1	TRANS
cg19743346	2	NA	317938	-	-1.07719	0.140859	2.05237e-14	3440-7	GZMA	P12544	Granzyme A	55102646	55110252	5	TRANS
cg06839896	12	NA	133342347	+	-0.631307	0.0825532	2.05284e-14	5339-49	S100A9	P06702	Protein S100-A9	153357854	153361023	1	TRANS
cg08812889	4	NA	174439925	-	0.691165	0.0903807	2.05293e-14	9545-156	GZMK	P49863	Granzyme K	55024256	55034570	5	TRANS
cg14754555	2	GPD2;GPD2;GPD2	157292018	-	0.674096	0.0881491	2.05364e-14	3195-50	GNLY	P22749	Granulysin	85685175	85698852	2	TRANS
cg14366490	19	NXNL1	17571825	-	-1.1099	0.145138	2.05419e-14	3195-50	GNLY	P22749	Granulysin	85685175	85698852	2	TRANS
cg00930756	11	NA	130348804	+	-1.19407	0.156145	2.05456e-14	3195-50	GNLY	P22749	Granulysin	85685175	85698852	2	TRANS
cg13449847	7	NA	30463662	-	-0.855034	0.111811	2.05477e-14	5339-49	S100A9	P06702	Protein S100-A9	153357854	153361023	1	TRANS
cg13407139	7	GCK	44218234	+	-1.16294	0.152075	2.05515e-14	3195-50	GNLY	P22749	Granulysin	85685175	85698852	2	TRANS
cg19640166	10	ITPRIP	106088711	-	0.839178	0.109738	2.05522e-14	3324-51	LY9	Q9HBG7	T-lymphocyte surface antigen Ly-9	160796074	160828261	1	TRANS
cg04736120	4	NA	100325677	+	-0.939359	0.122838	2.05552e-14	3195-50	GNLY	P22749	Granulysin	85685175	85698852	2	TRANS
cg01699630	6	ARG1	131894023	+	-0.64591	0.0844648	2.05578e-14	5691-2	CRISPLD2	Q9H0B8	Cysteine-rich secretory protein LCCL domain-containing 2	84819985	84920768	16	TRANS
cg07489433	8	LOC286114	20836100	-	-1.34823	0.176307	2.05611e-14	3195-50	GNLY	P22749	Granulysin	85685175	85698852	2	TRANS
cg03568094	20	NA	61194097	+	-1.04712	0.136931	2.05636e-14	9545-156	GZMK	P49863	Granzyme K	55024256	55034570	5	TRANS
cg25391092	10	C10orf11	77952874	+	-1.22839	0.160636	2.05652e-14	3195-50	GNLY	P22749	Granulysin	85685175	85698852	2	TRANS
cg16203203	6	STL	125284659	+	0.797346	0.104269	2.05661e-14	3195-50	GNLY	P22749	Granulysin	85685175	85698852	2	TRANS
cg15796641	1	SLC26A9;SLC26A9	205913709	+	-1.07952	0.141169	2.05706e-14	3440-7	GZMA	P12544	Granzyme A	55102646	55110252	5	TRANS
cg07473959	8	TG;SLA;SLA;SLA;SLA	134088519	+	1.0859	0.142004	2.05728e-14	3291-30	FCER2	P06734	Low affinity immunoglobulin epsilon Fc receptor	7702146	7688758	19	TRANS
cg10942903	3	PTH1R	46933972	+	0.909354	0.118917	2.05742e-14	9545-156	GZMK	P49863	Granzyme K	55024256	55034570	5	TRANS
cg00003858	1	RNF220	45080600	-	-1.20245	0.157245	2.05765e-14	3195-50	GNLY	P22749	Granulysin	85685175	85698852	2	TRANS
cg03190219	7	NA	25898688	-	0.735277	0.0961528	2.05783e-14	3324-51	LY9	Q9HBG7	T-lymphocyte surface antigen Ly-9	160796074	160828261	1	TRANS
cg16655346	1	RD3;RD3	211656955	-	-1.15993	0.151686	2.05803e-14	3324-51	LY9	Q9HBG7	T-lymphocyte surface antigen Ly-9	160796074	160828261	1	TRANS
cg13515229	22	NUP50-AS1	45554810	-	-0.711937	0.0931008	2.05804e-14	5339-49	S100A9	P06702	Protein S100-A9	153357854	153361023	1	TRANS
cg00434123	2	NA	191505431	+	-0.674005	0.0881404	2.05808e-14	5691-2	CRISPLD2	Q9H0B8	Cysteine-rich secretory protein LCCL domain-containing 2	84819985	84920768	16	TRANS
cg14133064	9	PDCD1LG2	5530115	+	0.946734	0.123806	2.05815e-14	3195-50	GNLY	P22749	Granulysin	85685175	85698852	2	TRANS
cg06914603	8	NA	23382950	-	-0.839243	0.109749	2.05882e-14	5339-49	S100A9	P06702	Protein S100-A9	153357854	153361023	1	TRANS
cg24759540	6	LOC101927640	112590529	-	0.731691	0.0956849	2.05914e-14	3195-50	GNLY	P22749	Granulysin	85685175	85698852	2	TRANS
cg22100356	1	HSD52	59602398	+	-0.840429	0.109905	2.05914e-14	5339-49	S100A9	P06702	Protein S100-A9	153357854	153361023	1	TRANS
cg03542062	20	NA	48642376	+	-1.06792	0.139655	2.05955e-14	9545-156	GZMK	P49863	Granzyme K	55024256	55034570	5	TRANS
cg25075738	22	MN1	28159663	+	-0.962956	0.125929	2.0597e-14	3440-7	GZMA	P12544	Granzyme A	55102646	55110252	5	TRANS
cg13524857	11	NA	69240192	+	-1.47754	0.193223	2.05994e-14	3440-7	GZMA	P12544	Granzyme A	55102646	55110252	5	TRANS
cg25035474	2	MIR217HG	56238253	+	-1.17872	0.154145	2.06029e-14	3440-7	GZMA	P12544	Granzyme A	55102646	55110252	5	TRANS
cg21281259	20	RBCK1;RBCK1	388229	+	0.695773	0.0909888	2.06037e-14	9545-156	GZMK	P49863	Granzyme K	55024256	55034570	5	TRANS
cg06899755	1	TGFB2;TGFB2	218520325	+	1.07372	0.140414	2.06043e-14	9545-156	GZMK	P49863	Granzyme K	55024256	55034570	5	TRANS
cg19901482	2	PLEKHM3	208843373	-	-1.19805	0.156674	2.06043e-14	3195-50	GNLY	P22749	Granulysin	85685175	85698852	2	TRANS
cg08371406	9	GLDC	6598558	+	-0.771085	0.100838	2.0607e-14	3440-7	GZMA	P12544	Granzyme A	55102646	55110252	5	TRANS
cg22803353	1	NA	118198949	+	0.93513	0.122291	2.06072e-14	5339-49	S100A9	P06702	Protein S100-A9	153357854	153361023	1	TRANS
cg15581429	19	SIRT2;SIRT2;RINL	39369353	+	1.1674	0.152666	2.06099e-14	5339-49	S100A9	P06702	Protein S100-A9	153357854	153361023	1	TRANS
cg09837467	1	NA	183523933	-	0.800145	0.104639	2.06167e-14	3195-50	GNLY	P22749	Granulysin	85685175	85698852	2	TRANS
cg21861563	10	ADAMTS14;ADAMTS14;ADAMTS14;ADAMTS14	72468534	-	-1.31357	0.171783	2.0617e-14	9545-156	GZMK	P49863	Granzyme K	55024256	55034570	5	TRANS
cg15707223	2	KLHL29	23638293	+	-1.33949	0.175172	2.06196e-14	3440-7	GZMA	P12544	Granzyme A	55102646	55110252	5	TRANS
cg11392833	19	URI1;URI1;URI1	30432108	+	-1.18863	0.155444	2.06248e-14	4148-49	PAPPA	Q13219	Pappalysin-1	116153791	116402321	9	TRANS
cg03739014	1	LEFTY2;LEFTY2	226130557	-	-1.58705	0.207547	2.0626e-14	9545-156	GZMK	P49863	Granzyme K	55024256	55034570	5	TRANS
cg13047929	3	NA	187682796	-	-0.688887	0.09009	2.06276e-14	5691-2	CRISPLD2	Q9H0B8	Cysteine-rich secretory protein LCCL domain-containing 2	84819985	84920768	16	TRANS
cg09619992	1	SIPA1L2	232541085	-	-1.40528	0.183778	2.06322e-14	3440-7	GZMA	P12544	Granzyme A	55102646	55110252	5	TRANS
cg17105151	1	CCDC28B;CCDC28B	32666292	+	-1.39272	0.182136	2.06329e-14	3195-50	GNLY	P22749	Granulysin	85685175	85698852	2	TRANS
cg10028859	2	TNS1;TNS1;TNS1	218685907	-	-1.49726	0.195808	2.06382e-14	3440-7	GZMA	P12544	Granzyme A	55102646	55110252	5	TRANS
cg09484778	8	NA	101874139	+	-1.05038	0.137366	2.06383e-14	3324-51	LY9	Q9HBG7	T-lymphocyte surface antigen Ly-9	160796074	160828261	1	TRANS
cg00296804	12	NA	29219319	-	-1.20964	0.158194	2.06384e-14	3324-51	LY9	Q9HBG7	T-lymphocyte surface antigen Ly-9	160796074	160828261	1	TRANS
cg10565334	17	DNAJC7;DNAJC7;DNAJC7	40139669	+	-1.01936	0.13331	2.06416e-14	5691-2	CRISPLD2	Q9H0B8	Cysteine-rich secretory protein LCCL domain-containing 2	84819985	84920768	16	TRANS
cg26398797	20	NA	52302538	+	1.23141	0.161041	2.06437e-14	5339-49	S100A9	P06702	Protein S100-A9	153357854	153361023	1	TRANS
cg07305485	2	BRE;BRE;BRE;BRE;BRE;BRE	28179872	+	-0.654706	0.0856213	2.06472e-14	5339-49	S100A9	P06702	Protein S100-A9	153357854	153361023	1	TRANS
cg18398245	13	LECT1;LECT1	53315045	+	-1.42932	0.186924	2.06496e-14	3440-7	GZMA	P12544	Granzyme A	55102646	55110252	5	TRANS
cg24503369	2	SLC8A1;SLC8A1;SLC8A1;SLC8A1	40599006	+	-1.06001	0.138626	2.06512e-14	9545-156	GZMK	P49863	Granzyme K	55024256	55034570	5	TRANS
cg05085499	1	BTBD19	45276325	+	0.677552	0.0886098	2.06574e-14	9545-156	GZMK	P49863	Granzyme K	55024256	55034570	5	TRANS
cg16982609	11	DKFZp686K1684	31888110	+	-1.15017	0.150419	2.06607e-14	3440-7	GZMA	P12544	Granzyme A	55102646	55110252	5	TRANS
cg10178203	5	CMBL	10308250	+	1.07847	0.141042	2.06633e-14	3195-50	GNLY	P22749	Granulysin	85685175	85698852	2	TRANS
cg01812644	2	NA	136972017	+	-0.773443	0.101151	2.06651e-14	5339-49	S100A9	P06702	Protein S100-A9	153357854	153361023	1	TRANS
cg02342791	15	NA	31508943	-	-1.01972	0.133359	2.0669e-14	5339-49	S100A9	P06702	Protein S100-A9	153357854	153361023	1	TRANS
cg26101466	14	WDR89;WDR89	64108700	+	-1.48527	0.194245	2.06739e-14	3440-7	GZMA	P12544	Granzyme A	55102646	55110252	5	TRANS
cg05219593	10	BMPR1A	88517216	+	0.949668	0.124199	2.06756e-14	3195-50	GNLY	P22749	Granulysin	85685175	85698852	2	TRANS
cg15728966	7	BLVRA;BLVRA	43831365	-	0.936197	0.122437	2.06792e-14	9545-156	GZMK	P49863	Granzyme K	55024256	55034570	5	TRANS
cg18712514	1	PTP4A2	32389645	+	0.789862	0.1033	2.06853e-14	5339-49	S100A9	P06702	Protein S100-A9	153357854	153361023	1	TRANS
cg20578258	10	NA	97732488	+	-0.907375	0.118669	2.06858e-14	3324-51	LY9	Q9HBG7	T-lymphocyte surface antigen Ly-9	160796074	160828261	1	TRANS
cg15715333	1	CALML6;CALML6	1846383	+	-1.50956	0.197424	2.06887e-14	9545-156	GZMK	P49863	Granzyme K	55024256	55034570	5	TRANS
cg09229257	11	USP28;USP28	113744245	+	-0.776235	0.101518	2.06932e-14	3195-50	GNLY	P22749	Granulysin	85685175	85698852	2	TRANS
cg18855629	15	CGNL1;CGNL1	57698690	+	-1.30091	0.170137	2.06953e-14	9545-156	GZMK	P49863	Granzyme K	55024256	55034570	5	TRANS
cg13645963	9	NA	84150624	-	-0.6408	0.0838063	2.06991e-14	2579-17	MMP9	P14780	Matrix metalloproteinase-9	46008908	46016561	20	TRANS
cg12420856	12	CHST11;CHST11	104930864	-	-0.823379	0.107685	2.07003e-14	5691-2	CRISPLD2	Q9H0B8	Cysteine-rich secretory protein LCCL domain-containing 2	84819985	84920768	16	TRANS
cg06255627	5	NA	169647326	+	-1.17233	0.153322	2.07083e-14	3440-7	GZMA	P12544	Granzyme A	55102646	55110252	5	TRANS
cg04777140	17	GAS7;GAS7;GAS7;GAS7	9862405	+	-0.869555	0.113725	2.07144e-14	5339-49	S100A9	P06702	Protein S100-A9	153357854	153361023	1	TRANS
cg05618883	8	LINC00536	117112488	-	-1.03262	0.135052	2.07158e-14	3195-50	GNLY	P22749	Granulysin	85685175	85698852	2	TRANS
cg15213291	6	GCNT2;GCNT2	10521574	-	0.778117	0.101767	2.07186e-14	3440-7	GZMA	P12544	Granzyme A	55102646	55110252	5	TRANS
cg13369611	9	FOXB2	79634544	-	0.822239	0.107537	2.07201e-14	9545-156	GZMK	P49863	Granzyme K	55024256	55034570	5	TRANS
cg11981672	15	LINGO1;LINGO1;LINGO1;LINGO1;LINGO1;LINGO1	78090970	+	-1.29544	0.169426	2.07209e-14	3195-50	GNLY	P22749	Granulysin	85685175	85698852	2	TRANS
cg06728488	9	VAV2;VAV2	136691294	-	-1.1173	0.146128	2.07215e-14	3440-7	GZMA	P12544	Granzyme A	55102646	55110252	5	TRANS
cg07220203	5	NA	176747268	-	-1.40722	0.184046	2.07228e-14	5339-49	S100A9	P06702	Protein S100-A9	153357854	153361023	1	TRANS
cg04131610	3	CCR5;CCR5	46411447	-	-0.853708	0.111653	2.07245e-14	3324-51	LY9	Q9HBG7	T-lymphocyte surface antigen Ly-9	160796074	160828261	1	TRANS
cg11694510	11	IFITM1	313354	-	1.17973	0.154293	2.07276e-14	5339-49	S100A9	P06702	Protein S100-A9	153357854	153361023	1	TRANS
cg19596802	15	PAK6;PAK6;PAK6;PAK6;PAK6	40557482	+	-1.25909	0.164672	2.07297e-14	3440-7	GZMA	P12544	Granzyme A	55102646	55110252	5	TRANS
cg08235041	17	ANKFN1	54280834	-	-1.03586	0.135478	2.07335e-14	3324-51	LY9	Q9HBG7	T-lymphocyte surface antigen Ly-9	160796074	160828261	1	TRANS
cg16812893	21	KRTAP15-1;KRTAP15-1	31813075	-	-1.40734	0.184064	2.07404e-14	3324-51	LY9	Q9HBG7	T-lymphocyte surface antigen Ly-9	160796074	160828261	1	TRANS
cg03224992	1	NA	51750976	+	-0.925448	0.121038	2.07408e-14	9545-156	GZMK	P49863	Granzyme K	55024256	55034570	5	TRANS
cg06498519	8	NA	55066343	+	0.758892	0.0992543	2.07427e-14	9545-156	GZMK	P49863	Granzyme K	55024256	55034570	5	TRANS
cg12911428	18	NOL4	31804742	-	0.956914	0.125154	2.0746e-14	9545-156	GZMK	P49863	Granzyme K	55024256	55034570	5	TRANS
cg20808080	2	NA	6962835	-	-0.835716	0.109302	2.07463e-14	3195-50	GNLY	P22749	Granulysin	85685175	85698852	2	TRANS
cg17972058	1	SLAMF8	159796231	+	-1.26182	0.165032	2.07485e-14	3440-7	GZMA	P12544	Granzyme A	55102646	55110252	5	TRANS
cg05641903	19	FCER2	7767584	+	-1.02087	0.133519	2.07506e-14	5339-49	S100A9	P06702	Protein S100-A9	153357854	153361023	1	TRANS
cg19780048	10	NA	115112969	+	-1.14274	0.149458	2.07509e-14	3440-7	GZMA	P12544	Granzyme A	55102646	55110252	5	TRANS
cg12266167	7	SDK1	3691268	+	-0.861294	0.112648	2.07512e-14	9545-156	GZMK	P49863	Granzyme K	55024256	55034570	5	TRANS
cg03045258	18	NA	76260159	+	-1.26382	0.165294	2.07518e-14	3440-7	GZMA	P12544	Granzyme A	55102646	55110252	5	TRANS
cg02460791	6	ZDHHC14;ZDHHC14	157936390	-	-0.881006	0.115226	2.07518e-14	5339-49	S100A9	P06702	Protein S100-A9	153357854	153361023	1	TRANS
cg26000554	1	MOSC2	220921614	+	0.593115	0.0775731	2.0752e-14	9545-156	GZMK	P49863	Granzyme K	55024256	55034570	5	TRANS
cg20486668	12	NA	127610222	+	-0.797212	0.104267	2.0758e-14	3195-50	GNLY	P22749	Granulysin	85685175	85698852	2	TRANS
cg04924511	3	GHRLOS;GHRL;GHRL;GHRLOS;GHRLOS;GHRL;GHRL;GHRL;GHRL;GHRL;GHRLOS;GHRL;GHRL;GHRL	10334731	+	-0.762213	0.0996902	2.0761e-14	5339-49	S100A9	P06702	Protein S100-A9	153357854	153361023	1	TRANS
cg17332736	3	LINC00877	72135799	+	-0.744845	0.0974185	2.07613e-14	5339-49	S100A9	P06702	Protein S100-A9	153357854	153361023	1	TRANS
cg17172797	3	LOC102724699	186543478	+	0.736904	0.0963805	2.07695e-14	3195-50	GNLY	P22749	Granulysin	85685175	85698852	2	TRANS
cg12358219	2	NA	121257734	-	-1.34847	0.176368	2.07698e-14	9545-156	GZMK	P49863	Granzyme K	55024256	55034570	5	TRANS
cg24677000	22	TBC1D10A;TBC1D10A	30714890	-	-0.866699	0.113357	2.07713e-14	5339-49	S100A9	P06702	Protein S100-A9	153357854	153361023	1	TRANS
cg27158579	14	NA	22963813	+	1.05105	0.137469	2.07751e-14	5339-49	S100A9	P06702	Protein S100-A9	153357854	153361023	1	TRANS
cg05749408	3	ARHGAP31	119030451	+	-0.661824	0.0865613	2.07761e-14	5339-49	S100A9	P06702	Protein S100-A9	153357854	153361023	1	TRANS
cg01375838	6	FYN	112126677	+	-1.13433	0.148361	2.07767e-14	3440-7	GZMA	P12544	Granzyme A	55102646	55110252	5	TRANS
cg09279927	5	NA	32964712	-	-0.995126	0.130155	2.07772e-14	3324-51	LY9	Q9HBG7	T-lymphocyte surface antigen Ly-9	160796074	160828261	1	TRANS
cg23999621	6	TBC1D7;TBC1D7;TBC1D7;TBC1D7;TBC1D7;TBC1D7;TBC1D7;TBC1D7;TBC1D7;TBC1D7	13307969	-	-0.755783	0.0988504	2.07774e-14	5339-49	S100A9	P06702	Protein S100-A9	153357854	153361023	1	TRANS
cg27195301	8	LOC157273;LOC157273	9183429	-	-1.39413	0.182341	2.07786e-14	3195-50	GNLY	P22749	Granulysin	85685175	85698852	2	TRANS
cg21480333	1	NA	201598056	+	-1.10673	0.144751	2.0781e-14	3324-51	LY9	Q9HBG7	T-lymphocyte surface antigen Ly-9	160796074	160828261	1	TRANS
cg17304103	6	CASC15	22113460	-	-0.680805	0.0890447	2.07876e-14	5339-49	S100A9	P06702	Protein S100-A9	153357854	153361023	1	TRANS
cg09135706	11	ATG13;ATG13;ATG13;ATG13;ATG13;ATG13	46657392	-	-0.799415	0.104558	2.07877e-14	5339-49	S100A9	P06702	Protein S100-A9	153357854	153361023	1	TRANS
cg02070114	5	C5orf32	139555300	-	-1.48991	0.194871	2.07912e-14	3440-7	GZMA	P12544	Granzyme A	55102646	55110252	5	TRANS
cg04670168	5	MYOZ3;MYOZ3	150039249	-	-1.57028	0.205383	2.07919e-14	9545-156	GZMK	P49863	Granzyme K	55024256	55034570	5	TRANS
cg06590319	12	NA	5096808	+	-1.0642	0.139191	2.07919e-14	3440-7	GZMA	P12544	Granzyme A	55102646	55110252	5	TRANS
cg00786685	2	NA	218842585	-	-1.29613	0.169526	2.07983e-14	3195-50	GNLY	P22749	Granulysin	85685175	85698852	2	TRANS
cg03521774	8	NA	81478172	-	0.769721	0.100676	2.08037e-14	9545-156	GZMK	P49863	Granzyme K	55024256	55034570	5	TRANS
cg03565868	11	SPI1;SPI1	47400146	-	-0.874536	0.114385	2.08057e-14	5339-49	S100A9	P06702	Protein S100-A9	153357854	153361023	1	TRANS
cg14775474	17	RANGRF;SLC25A35;RANGRF	8192005	-	-1.56628	0.204863	2.08152e-14	3440-7	GZMA	P12544	Granzyme A	55102646	55110252	5	TRANS
cg09316885	2	DPP4	162929318	-	-1.00164	0.131011	2.08179e-14	9545-156	GZMK	P49863	Granzyme K	55024256	55034570	5	TRANS
cg00962913	1	FAM163A	179712281	-	0.840495	0.109934	2.08212e-14	3195-50	GNLY	P22749	Granulysin	85685175	85698852	2	TRANS
cg26894278	13	CRYL1	21016241	+	-0.835094	0.109228	2.08281e-14	3440-7	GZMA	P12544	Granzyme A	55102646	55110252	5	TRANS
cg26844246	5	TLX3	170736277	-	0.877581	0.114785	2.08286e-14	9545-156	GZMK	P49863	Granzyme K	55024256	55034570	5	TRANS
cg07766263	3	SLC7A14	170303045	-	1.08655	0.142118	2.08306e-14	3195-50	GNLY	P22749	Granulysin	85685175	85698852	2	TRANS
cg20953277	10	FAM196A;DOCK1;DOCK1	128948769	+	-1.42095	0.185857	2.08344e-14	3440-7	GZMA	P12544	Granzyme A	55102646	55110252	5	TRANS
cg27495195	17	GNA13;GNA13	63026109	+	-0.758298	0.099184	2.08357e-14	5339-49	S100A9	P06702	Protein S100-A9	153357854	153361023	1	TRANS
cg27093403	12	BCAT1	25083077	-	-1.30365	0.170517	2.08441e-14	2579-17	MMP9	P14780	Matrix metalloproteinase-9	46008908	46016561	20	TRANS
cg03493146	7	NA	69062082	-	0.905419	0.118428	2.08462e-14	9545-156	GZMK	P49863	Granzyme K	55024256	55034570	5	TRANS
cg21699868	22	TOM1;TOM1;TOM1;TOM1;TOM1;TOM1;TOM1;TOM1;TOM1;TOM1;TOM1;TOM1	35719763	+	-1.30257	0.170376	2.08463e-14	3440-7	GZMA	P12544	Granzyme A	55102646	55110252	5	TRANS
cg17226809	16	DECR2	456119	-	-1.40593	0.183895	2.08478e-14	9545-156	GZMK	P49863	Granzyme K	55024256	55034570	5	TRANS
cg07798602	1	JAK1	65358393	+	0.922586	0.120674	2.08502e-14	5339-49	S100A9	P06702	Protein S100-A9	153357854	153361023	1	TRANS
cg26914267	1	LMOD1	201872989	+	-1.25388	0.164007	2.08503e-14	3440-7	GZMA	P12544	Granzyme A	55102646	55110252	5	TRANS
cg06221058	22	MYH9	36762509	-	1.00402	0.131326	2.08507e-14	17210-2	TCL1A	P56279	T-cell leukemia/lymphoma protein 1A	95714196	95709947	14	TRANS
cg05758793	15	MCTP2;MCTP2	94889842	-	-1.37883	0.180351	2.08516e-14	3440-7	GZMA	P12544	Granzyme A	55102646	55110252	5	TRANS
cg26032419	1	NA	81578539	+	-1.1616	0.151937	2.08517e-14	3195-50	GNLY	P22749	Granulysin	85685175	85698852	2	TRANS
cg26546165	19	EXOC3L2	45734064	-	-1.27901	0.167295	2.0854e-14	9545-156	GZMK	P49863	Granzyme K	55024256	55034570	5	TRANS
cg15895341	12	PDZRN4;PDZRN4	41868018	-	-1.02602	0.134203	2.0854e-14	3440-7	GZMA	P12544	Granzyme A	55102646	55110252	5	TRANS
cg15619703	16	PRKCB;PRKCB	24162819	+	1.27079	0.16622	2.08558e-14	9545-156	GZMK	P49863	Granzyme K	55024256	55034570	5	TRANS
cg07879785	13	CRYL1	21095712	-	-0.891909	0.116662	2.08564e-14	5339-49	S100A9	P06702	Protein S100-A9	153357854	153361023	1	TRANS
cg11687330	11	OPCML	132953239	+	0.807629	0.105638	2.08567e-14	9545-156	GZMK	P49863	Granzyme K	55024256	55034570	5	TRANS
cg18080733	13	NA	113611873	+	-1.80232	0.235744	2.08579e-14	9545-156	GZMK	P49863	Granzyme K	55024256	55034570	5	TRANS
cg07643489	17	NA	14112661	-	-1.42765	0.186738	2.08613e-14	9015-1	PRG3	Q9Y2Y8	Proteoglycan 3	57381150	57376769	11	TRANS
cg00334976	20	C20orf151	61003303	-	-1.30567	0.170783	2.08614e-14	3195-50	GNLY	P22749	Granulysin	85685175	85698852	2	TRANS
cg20371765	7	ICA1;ICA1;ICA1	8302271	+	0.832989	0.108956	2.08647e-14	3195-50	GNLY	P22749	Granulysin	85685175	85698852	2	TRANS
cg14456683	3	ZIC1	147127010	-	1.2608	0.164914	2.08649e-14	3195-50	GNLY	P22749	Granulysin	85685175	85698852	2	TRANS
cg07888273	6	NA	10426412	-	0.573855	0.0750611	2.0867e-14	3324-51	LY9	Q9HBG7	T-lymphocyte surface antigen Ly-9	160796074	160828261	1	TRANS
cg01477409	1	PRDM16;PRDM16	3180171	+	-1.155	0.151076	2.08675e-14	3195-50	GNLY	P22749	Granulysin	85685175	85698852	2	TRANS
cg09027658	2	TET3	74244452	-	0.904487	0.118308	2.08687e-14	5339-49	S100A9	P06702	Protein S100-A9	153357854	153361023	1	TRANS
cg12769779	11	NA	94618480	+	-1.4701	0.192292	2.08729e-14	3195-50	GNLY	P22749	Granulysin	85685175	85698852	2	TRANS
cg01939477	11	MIR129-2	43602879	-	0.891834	0.116654	2.08741e-14	9545-156	GZMK	P49863	Granzyme K	55024256	55034570	5	TRANS
cg01767040	1	CHRM3	240021488	-	-0.667622	0.0873266	2.08753e-14	5339-49	S100A9	P06702	Protein S100-A9	153357854	153361023	1	TRANS
cg22243039	17	G6PC3;G6PC3;G6PC3	42147465	-	0.760113	0.0994247	2.08763e-14	3195-50	GNLY	P22749	Granulysin	85685175	85698852	2	TRANS
cg00704780	2	HDLBP;HDLBP	242207920	-	-1.4274	0.186708	2.08765e-14	5339-49	S100A9	P06702	Protein S100-A9	153357854	153361023	1	TRANS
cg14901926	14	NA	69149287	+	-0.624806	0.0817264	2.08793e-14	5339-49	S100A9	P06702	Protein S100-A9	153357854	153361023	1	TRANS
cg07971790	15	RORA	60936130	+	-1.7245	0.225571	2.08875e-14	9545-156	GZMK	P49863	Granzyme K	55024256	55034570	5	TRANS
cg01603973	17	NA	33672921	-	0.572016	0.0748218	2.08883e-14	3195-50	GNLY	P22749	Granulysin	85685175	85698852	2	TRANS
cg06962639	18	LOC284294	61939606	+	-1.07239	0.140273	2.08905e-14	9545-156	GZMK	P49863	Granzyme K	55024256	55034570	5	TRANS
cg14472521	15	LRRK1	101604420	-	-1.11222	0.145483	2.08908e-14	9545-156	GZMK	P49863	Granzyme K	55024256	55034570	5	TRANS
cg13318959	18	NA	47182808	+	-1.02305	0.13382	2.08991e-14	9545-156	GZMK	P49863	Granzyme K	55024256	55034570	5	TRANS
cg18893072	11	LUZP2;LUZP2;LUZP2;LUZP2;LUZP2;LUZP2	24518726	-	0.689205	0.0901518	2.09036e-14	3195-50	GNLY	P22749	Granulysin	85685175	85698852	2	TRANS
cg26197665	15	PCSK6;PCSK6;PCSK6;PCSK6;PCSK6;PCSK6	101920222	+	-1.59294	0.208366	2.0909e-14	9015-1	PRG3	Q9Y2Y8	Proteoglycan 3	57381150	57376769	11	TRANS
cg11468953	11	PTPRJ;PTPRJ	48034953	-	0.827259	0.108211	2.09107e-14	17210-2	TCL1A	P56279	T-cell leukemia/lymphoma protein 1A	95714196	95709947	14	TRANS
cg25617952	2	PDK1;PDK1;PDK1;PDK1	173421844	+	0.73239	0.0958012	2.0912e-14	3440-7	GZMA	P12544	Granzyme A	55102646	55110252	5	TRANS
cg02102103	9	CNTLN;CNTLN	17135705	-	0.89491	0.11706	2.0916e-14	9545-156	GZMK	P49863	Granzyme K	55024256	55034570	5	TRANS
cg09660173	9	NA	127232074	-	-1.42597	0.186526	2.09161e-14	3440-7	GZMA	P12544	Granzyme A	55102646	55110252	5	TRANS
cg17094527	11	KCNQ1;KCNQ1	2576636	-	-1.30829	0.171133	2.09172e-14	9545-156	GZMK	P49863	Granzyme K	55024256	55034570	5	TRANS
cg16714237	14	NA	24745117	+	-1.73196	0.226553	2.09215e-14	9015-1	PRG3	Q9Y2Y8	Proteoglycan 3	57381150	57376769	11	TRANS
cg27255456	20	ACSS2;ACSS2;ACSS2	33479235	+	0.807321	0.105604	2.09223e-14	6485-59	IGLL1	P15814	Immunoglobulin lambda-like polypeptide 1	23580302	23573125	22	TRANS
cg02957799	19	SIGLEC12;SIGLEC12	52003566	-	-1.95661	0.255939	2.09224e-14	3440-7	GZMA	P12544	Granzyme A	55102646	55110252	5	TRANS
cg05006277	9	NFIB;NFIB;NFIB	14243730	-	-1.10146	0.144079	2.09232e-14	9545-156	GZMK	P49863	Granzyme K	55024256	55034570	5	TRANS
cg14366820	3	SCN5A;SCN5A;SCN5A;SCN5A;SCN5A;SCN5A	38596986	+	-1.26845	0.165924	2.09274e-14	9545-156	GZMK	P49863	Granzyme K	55024256	55034570	5	TRANS
cg10567810	18	FAM38B	11149068	-	0.833502	0.109029	2.09287e-14	3195-50	GNLY	P22749	Granulysin	85685175	85698852	2	TRANS
cg00762678	16	CBFA2T3;CBFA2T3	89003235	-	0.961303	0.125746	2.09298e-14	3195-50	GNLY	P22749	Granulysin	85685175	85698852	2	TRANS
cg15460802	9	NA	137352086	+	-1.40205	0.1834	2.0931e-14	9545-156	GZMK	P49863	Granzyme K	55024256	55034570	5	TRANS
cg12459502	18	BCL2	60904237	+	1.07242	0.140282	2.09336e-14	3195-50	GNLY	P22749	Granulysin	85685175	85698852	2	TRANS
cg03939424	11	NA	116509986	+	-1.08005	0.14128	2.09357e-14	3195-50	GNLY	P22749	Granulysin	85685175	85698852	2	TRANS
cg23229704	2	NA	218879980	+	-1.58721	0.207621	2.0936e-14	3195-50	GNLY	P22749	Granulysin	85685175	85698852	2	TRANS
cg27088538	6	NA	16231538	-	-1.40293	0.183516	2.09363e-14	9545-156	GZMK	P49863	Granzyme K	55024256	55034570	5	TRANS
cg26652957	8	NA	24823645	-	-0.846899	0.110782	2.09379e-14	9545-156	GZMK	P49863	Granzyme K	55024256	55034570	5	TRANS
cg09979523	20	NA	25071315	-	1.35358	0.17706	2.09381e-14	5339-49	S100A9	P06702	Protein S100-A9	153357854	153361023	1	TRANS
cg16718624	3	ROBO2;ROBO2	77089518	+	0.793165	0.103753	2.09409e-14	3195-50	GNLY	P22749	Granulysin	85685175	85698852	2	TRANS
cg10361659	13	RNASEH2B;RNASEH2B	51482542	+	-1.45328	0.190102	2.09445e-14	17210-2	TCL1A	P56279	T-cell leukemia/lymphoma protein 1A	95714196	95709947	14	TRANS
cg13815970	5	RAI14;RAI14;RAI14;RAI14;RAI14;RAI14	34719208	-	-1.11814	0.146264	2.0945e-14	9545-156	GZMK	P49863	Granzyme K	55024256	55034570	5	TRANS
cg06052053	6	NA	38123146	-	-0.844673	0.110492	2.09467e-14	5339-49	S100A9	P06702	Protein S100-A9	153357854	153361023	1	TRANS
cg16905434	2	NA	241824514	-	-0.973011	0.12728	2.09534e-14	3440-7	GZMA	P12544	Granzyme A	55102646	55110252	5	TRANS
cg01019514	18	NA	36276187	-	-1.17537	0.153751	2.09541e-14	3195-50	GNLY	P22749	Granulysin	85685175	85698852	2	TRANS
cg14779825	19	CEACAM8	43099845	-	-1.01746	0.133094	2.09545e-14	5339-49	S100A9	P06702	Protein S100-A9	153357854	153361023	1	TRANS
cg26522708	1	CASZ1;CASZ1	10839450	+	-1.25993	0.164813	2.09582e-14	9545-156	GZMK	P49863	Granzyme K	55024256	55034570	5	TRANS
cg03938110	21	NCRNA00110;GRIK1;GRIK1	31120485	+	-0.987382	0.129161	2.09645e-14	3195-50	GNLY	P22749	Granulysin	85685175	85698852	2	TRANS
cg09112329	12	WDR66	122418252	-	-1.16981	0.153025	2.09651e-14	5339-49	S100A9	P06702	Protein S100-A9	153357854	153361023	1	TRANS
cg07690181	5	EDIL3	83679643	+	0.963254	0.126005	2.09673e-14	9545-156	GZMK	P49863	Granzyme K	55024256	55034570	5	TRANS
cg23274060	10	NA	50446320	-	-1.26369	0.165306	2.09707e-14	9545-156	GZMK	P49863	Granzyme K	55024256	55034570	5	TRANS
cg21093326	2	SGPP2	223313861	-	-0.73554	0.0962179	2.09711e-14	5339-49	S100A9	P06702	Protein S100-A9	153357854	153361023	1	TRANS
cg12592691	7	COBL	51102023	+	-1.43377	0.187556	2.09767e-14	3440-7	GZMA	P12544	Granzyme A	55102646	55110252	5	TRANS
cg04287233	16	ADGRG3;ADGRG3	57716285	+	-1.56636	0.2049	2.09771e-14	9545-156	GZMK	P49863	Granzyme K	55024256	55034570	5	TRANS
cg04880990	12	KRT6A	52887566	-	-0.935014	0.122312	2.09793e-14	9545-156	GZMK	P49863	Granzyme K	55024256	55034570	5	TRANS
cg17377891	6	NA	11851894	+	-1.01386	0.132627	2.09851e-14	9545-156	GZMK	P49863	Granzyme K	55024256	55034570	5	TRANS
cg05901765	5	MARVELD2;MARVELD2	68710818	-	0.579352	0.0757874	2.09859e-14	3440-7	GZMA	P12544	Granzyme A	55102646	55110252	5	TRANS
cg13792240	5	FSTL4	132631420	-	-1.34966	0.176554	2.09881e-14	3195-50	GNLY	P22749	Granulysin	85685175	85698852	2	TRANS
cg26458286	2	NA	203034642	-	-1.41613	0.18525	2.09926e-14	9545-156	GZMK	P49863	Granzyme K	55024256	55034570	5	TRANS
cg11919646	12	PXN;PXN;PXN;PXN	120663231	+	0.847051	0.110807	2.0995e-14	9545-156	GZMK	P49863	Granzyme K	55024256	55034570	5	TRANS
cg13045193	1	NA	24444397	-	-1.3813	0.180695	2.09981e-14	9545-156	GZMK	P49863	Granzyme K	55024256	55034570	5	TRANS
cg14422392	7	NA	129629691	-	-1.18441	0.15494	2.10014e-14	3440-7	GZMA	P12544	Granzyme A	55102646	55110252	5	TRANS
cg03367264	10	NA	13392131	+	0.538195	0.0704047	2.10063e-14	3324-51	LY9	Q9HBG7	T-lymphocyte surface antigen Ly-9	160796074	160828261	1	TRANS
cg07103129	6	TFAP2B	50787964	+	0.733763	0.0959882	2.10077e-14	3195-50	GNLY	P22749	Granulysin	85685175	85698852	2	TRANS
cg13390284	1	NA	65531864	-	-1.09631	0.143416	2.10079e-14	2579-17	MMP9	P14780	Matrix metalloproteinase-9	46008908	46016561	20	TRANS
cg23266773	5	NA	100113853	-	-0.723584	0.0946566	2.10082e-14	5339-49	S100A9	P06702	Protein S100-A9	153357854	153361023	1	TRANS
cg22429544	18	PHLPP1	60592903	+	-1.2164	0.159126	2.10083e-14	17210-2	TCL1A	P56279	T-cell leukemia/lymphoma protein 1A	95714196	95709947	14	TRANS
cg26609239	3	ITPR1;ITPR1;ITPR1	4780505	-	-0.910141	0.119062	2.10145e-14	3440-7	GZMA	P12544	Granzyme A	55102646	55110252	5	TRANS
cg26262442	12	CLEC9A	10183220	+	-0.850709	0.111287	2.10159e-14	5339-49	S100A9	P06702	Protein S100-A9	153357854	153361023	1	TRANS
cg16897958	3	WNT7A	13863052	+	-1.40354	0.183608	2.10173e-14	3440-7	GZMA	P12544	Granzyme A	55102646	55110252	5	TRANS
cg05030251	21	KCNJ6	39038635	-	-1.26169	0.165052	2.10188e-14	3440-7	GZMA	P12544	Granzyme A	55102646	55110252	5	TRANS
cg22498119	5	NA	179524663	-	-1.40917	0.184345	2.10207e-14	3440-7	GZMA	P12544	Granzyme A	55102646	55110252	5	TRANS
cg14804384	11	AP2A2	995425	+	-1.25404	0.164052	2.10278e-14	3440-7	GZMA	P12544	Granzyme A	55102646	55110252	5	TRANS
cg18259253	5	ZSWIM6	60745986	-	-1.03716	0.13568	2.10288e-14	3324-51	LY9	Q9HBG7	T-lymphocyte surface antigen Ly-9	160796074	160828261	1	TRANS
cg00843803	2	PXDN	1705864	-	-1.29227	0.169053	2.10313e-14	3195-50	GNLY	P22749	Granulysin	85685175	85698852	2	TRANS
cg17727597	5	NA	118159086	+	-0.842665	0.110237	2.10329e-14	9545-156	GZMK	P49863	Granzyme K	55024256	55034570	5	TRANS
cg02722808	10	SH3PXD2A	105595043	-	-1.64528	0.215234	2.10332e-14	5339-49	S100A9	P06702	Protein S100-A9	153357854	153361023	1	TRANS
cg10921890	5	SIL1;SIL1	138282629	+	-1.38774	0.181543	2.10341e-14	9545-156	GZMK	P49863	Granzyme K	55024256	55034570	5	TRANS
cg08119884	2	CTNNA2;CTNNA2	79739863	+	0.573547	0.0750309	2.10352e-14	9545-156	GZMK	P49863	Granzyme K	55024256	55034570	5	TRANS
cg11403338	19	C19orf71;C19orf28;C19orf28	3538338	+	-1.23416	0.161452	2.10357e-14	9545-156	GZMK	P49863	Granzyme K	55024256	55034570	5	TRANS
cg01733324	4	TBC1D1;TBC1D1	38107518	+	-1.99333	0.260765	2.10357e-14	3440-7	GZMA	P12544	Granzyme A	55102646	55110252	5	TRANS
cg25357163	1	RRAGC;RRAGC	39323275	+	-1.13569	0.14857	2.10361e-14	3324-51	LY9	Q9HBG7	T-lymphocyte surface antigen Ly-9	160796074	160828261	1	TRANS
cg10051588	4	FLJ39653;FLJ39653	16255438	-	-0.96751	0.126569	2.10384e-14	9545-156	GZMK	P49863	Granzyme K	55024256	55034570	5	TRANS
cg08869118	12	MLXIP	122617908	-	-2.09671	0.274292	2.10434e-14	5339-49	S100A9	P06702	Protein S100-A9	153357854	153361023	1	TRANS
cg05058955	15	NA	67293564	+	-1.11046	0.145271	2.1047e-14	3440-7	GZMA	P12544	Granzyme A	55102646	55110252	5	TRANS
cg01852765	19	SIPA1L3	38405810	+	0.850038	0.111202	2.10471e-14	3440-7	GZMA	P12544	Granzyme A	55102646	55110252	5	TRANS
cg26075664	20	BIRC7;BIRC7;MIR3196	61869032	-	-1.46197	0.191256	2.1048e-14	9545-156	GZMK	P49863	Granzyme K	55024256	55034570	5	TRANS
cg24005407	7	NA	23060529	+	-0.947595	0.123966	2.10558e-14	3440-7	GZMA	P12544	Granzyme A	55102646	55110252	5	TRANS
cg03487367	12	LIMA1;LIMA1	50643418	-	-0.736316	0.0963262	2.10594e-14	3324-51	LY9	Q9HBG7	T-lymphocyte surface antigen Ly-9	160796074	160828261	1	TRANS
cg00706913	1	PRDM16;PRDM16	3330139	+	-1.44753	0.189368	2.10599e-14	3440-7	GZMA	P12544	Granzyme A	55102646	55110252	5	TRANS
cg03845654	2	FMNL2	153492884	-	-1.07734	0.14094	2.10679e-14	3324-51	LY9	Q9HBG7	T-lymphocyte surface antigen Ly-9	160796074	160828261	1	TRANS
cg22522066	19	SPINT2;SPINT2	38754726	-	0.895505	0.117153	2.10726e-14	9545-156	GZMK	P49863	Granzyme K	55024256	55034570	5	TRANS
cg02575004	2	NA	46897669	-	-0.983476	0.128662	2.10741e-14	3440-7	GZMA	P12544	Granzyme A	55102646	55110252	5	TRANS
cg06616903	1	NA	172788029	+	-0.810674	0.106055	2.10749e-14	3440-7	GZMA	P12544	Granzyme A	55102646	55110252	5	TRANS
cg11913565	9	NA	137814810	-	-0.853485	0.111656	2.10757e-14	5339-49	S100A9	P06702	Protein S100-A9	153357854	153361023	1	TRANS
cg12161982	10	ARHGAP22	49802919	-	-1.24898	0.163396	2.10773e-14	3440-7	GZMA	P12544	Granzyme A	55102646	55110252	5	TRANS
cg09791366	1	NA	228661675	+	0.846915	0.110797	2.10792e-14	3195-50	GNLY	P22749	Granulysin	85685175	85698852	2	TRANS
cg10548185	5	CWC27;CWC27	64242958	-	-1.2706	0.166225	2.10799e-14	9015-1	PRG3	Q9Y2Y8	Proteoglycan 3	57381150	57376769	11	TRANS
cg06906951	5	PTCD2;PTCD2;PTCD2;PTCD2;MRPS27;MRPS27;MRPS27	71614854	-	-0.818301	0.107054	2.10835e-14	3195-50	GNLY	P22749	Granulysin	85685175	85698852	2	TRANS
cg10085153	10	PAPSS2;PAPSS2	89457358	+	-1.33201	0.174259	2.10837e-14	3195-50	GNLY	P22749	Granulysin	85685175	85698852	2	TRANS
cg01540380	11	NA	15837082	+	1.0957	0.143344	2.10857e-14	5339-49	S100A9	P06702	Protein S100-A9	153357854	153361023	1	TRANS
cg05444742	4	NA	15923011	-	-1.48674	0.194502	2.10874e-14	9545-156	GZMK	P49863	Granzyme K	55024256	55034570	5	TRANS
cg20208009	22	ARVCF	19974048	+	0.83887	0.109745	2.10876e-14	9545-156	GZMK	P49863	Granzyme K	55024256	55034570	5	TRANS
cg15961658	10	CELF2;CELF2;CELF2;CELF2	11334294	+	-0.920217	0.120388	2.10984e-14	2579-17	MMP9	P14780	Matrix metalloproteinase-9	46008908	46016561	20	TRANS
cg08902605	9	DBH	136501307	+	-1.10602	0.144695	2.10988e-14	3195-50	GNLY	P22749	Granulysin	85685175	85698852	2	TRANS
cg18180181	3	TTC21A;TTC21A;GORASP1	39148378	-	0.919951	0.120353	2.10989e-14	3195-50	GNLY	P22749	Granulysin	85685175	85698852	2	TRANS
cg07167396	2	C2orf54;C2orf54	241829513	+	-1.26561	0.165574	2.11002e-14	3195-50	GNLY	P22749	Granulysin	85685175	85698852	2	TRANS
cg16711450	11	INS;INS-IGF2;INS-IGF2	2183505	-	-1.31185	0.171625	2.11059e-14	3195-50	GNLY	P22749	Granulysin	85685175	85698852	2	TRANS
cg06646604	15	PDE8A;PDE8A;PDE8A	85617184	-	-0.900275	0.11778	2.11073e-14	3324-51	LY9	Q9HBG7	T-lymphocyte surface antigen Ly-9	160796074	160828261	1	TRANS
cg22122808	17	CYB561;CYB561;CYB561	61511683	+	1.14984	0.15043	2.11105e-14	3195-50	GNLY	P22749	Granulysin	85685175	85698852	2	TRANS
cg12407996	2	MEIS1	66672237	-	-0.866869	0.113411	2.1116e-14	5339-49	S100A9	P06702	Protein S100-A9	153357854	153361023	1	TRANS
cg09674502	1	GFI1	92953279	+	-0.809759	0.105939	2.11177e-14	5339-49	S100A9	P06702	Protein S100-A9	153357854	153361023	1	TRANS
cg24340021	10	IDE	94304119	-	0.683689	0.0894456	2.11189e-14	3195-50	GNLY	P22749	Granulysin	85685175	85698852	2	TRANS
cg25629500	5	NA	171275746	+	-1.07385	0.14049	2.11213e-14	5339-49	S100A9	P06702	Protein S100-A9	153357854	153361023	1	TRANS
cg14678460	10	NA	73645376	-	-1.29323	0.169191	2.11258e-14	3440-7	GZMA	P12544	Granzyme A	55102646	55110252	5	TRANS
cg23195522	11	PICALM;PICALM;PICALM;PICALM	85775563	+	-1.10587	0.14468	2.11262e-14	9545-156	GZMK	P49863	Granzyme K	55024256	55034570	5	TRANS
cg13546506	14	NRXN3	78864773	-	-0.767559	0.100419	2.1131e-14	9545-156	GZMK	P49863	Granzyme K	55024256	55034570	5	TRANS
cg06326425	13	GPC6	93886487	-	-1.40097	0.183288	2.11353e-14	9545-156	GZMK	P49863	Granzyme K	55024256	55034570	5	TRANS
cg02781618	4	BEND4;BEND4	42153695	-	0.866601	0.113377	2.1136e-14	3195-50	GNLY	P22749	Granulysin	85685175	85698852	2	TRANS
cg12987403	3	NMNAT3	139387129	+	-1.15584	0.151218	2.11383e-14	3440-7	GZMA	P12544	Granzyme A	55102646	55110252	5	TRANS
cg15964468	6	ZSCAN12	28351351	-	0.742951	0.0972004	2.11398e-14	3440-7	GZMA	P12544	Granzyme A	55102646	55110252	5	TRANS
cg02381739	4	LOC728040	74386397	+	-1.14639	0.149983	2.11426e-14	3440-7	GZMA	P12544	Granzyme A	55102646	55110252	5	TRANS
cg05243479	7	NA	135679402	+	-1.3024	0.170394	2.11444e-14	3440-7	GZMA	P12544	Granzyme A	55102646	55110252	5	TRANS
cg13980795	12	PKP2;PKP2	32974890	-	1.20749	0.157977	2.11471e-14	5339-49	S100A9	P06702	Protein S100-A9	153357854	153361023	1	TRANS
cg19976587	12	NA	121112083	+	-1.48481	0.194259	2.11478e-14	5728-60	FCRL1	Q96LA6	Fc receptor-like protein 1	157820120	157794403	1	TRANS
cg07209719	10	PDLIM1	97048652	-	-1.33216	0.174288	2.11518e-14	5728-60	FCRL1	Q96LA6	Fc receptor-like protein 1	157820120	157794403	1	TRANS
cg26406563	1	C1orf175;C1orf175	55117536	+	-0.978328	0.127996	2.11538e-14	5339-49	S100A9	P06702	Protein S100-A9	153357854	153361023	1	TRANS
cg12044693	6	BCKDHB;BCKDHB	80873769	+	0.947368	0.123946	2.11555e-14	3195-50	GNLY	P22749	Granulysin	85685175	85698852	2	TRANS
cg09411999	7	HOXA10;HOXA10	27214383	+	0.95038	0.12434	2.11587e-14	9545-156	GZMK	P49863	Granzyme K	55024256	55034570	5	TRANS
cg11679151	8	NA	121066435	+	-1.2262	0.160427	2.11622e-14	3440-7	GZMA	P12544	Granzyme A	55102646	55110252	5	TRANS
cg15562840	12	MYO1H	109876364	-	-1.29178	0.169007	2.11649e-14	3195-50	GNLY	P22749	Granulysin	85685175	85698852	2	TRANS
cg11737899	5	NA	105510861	-	-1.1703	0.153114	2.11666e-14	3195-50	GNLY	P22749	Granulysin	85685175	85698852	2	TRANS
cg17597492	10	NA	72373768	+	-0.927376	0.121332	2.11691e-14	3440-7	GZMA	P12544	Granzyme A	55102646	55110252	5	TRANS
cg23032421	3	IL5RA;IL5RA;IL5RA;IL5RA;IL5RA;IL5RA;IL5RA;IL5RA;IL5RA;IL5RA;IL5RA;IL5RA	3152038	+	-1.15407	0.150991	2.11696e-14	9545-156	GZMK	P49863	Granzyme K	55024256	55034570	5	TRANS
cg16342778	14	NA	74923773	-	-1.31179	0.171626	2.11698e-14	3195-50	GNLY	P22749	Granulysin	85685175	85698852	2	TRANS
cg22794244	11	OR10G9	123892873	+	-1.0285	0.134563	2.11802e-14	9545-156	GZMK	P49863	Granzyme K	55024256	55034570	5	TRANS
cg25520440	7	NA	1734190	-	-1.27538	0.166864	2.11841e-14	3195-50	GNLY	P22749	Granulysin	85685175	85698852	2	TRANS
cg07525395	3	CHST13;C3orf22	126259991	-	1.02848	0.13456	2.11851e-14	9545-156	GZMK	P49863	Granzyme K	55024256	55034570	5	TRANS
cg03241244	12	KDM2B;KDM2B	122017052	+	0.709456	0.0928217	2.11862e-14	3195-50	GNLY	P22749	Granulysin	85685175	85698852	2	TRANS
cg01461211	16	NA	85478908	-	1.57752	0.206396	2.11896e-14	5339-49	S100A9	P06702	Protein S100-A9	153357854	153361023	1	TRANS
cg13425391	8	NA	55382539	+	0.774503	0.101332	2.11909e-14	3195-50	GNLY	P22749	Granulysin	85685175	85698852	2	TRANS
cg05559987	18	CTIF;CTIF	46188121	+	-1.19812	0.156757	2.11946e-14	9545-156	GZMK	P49863	Granzyme K	55024256	55034570	5	TRANS
cg14521115	9	NA	104214581	+	-1.32535	0.173403	2.11966e-14	9545-156	GZMK	P49863	Granzyme K	55024256	55034570	5	TRANS
cg26860620	4	SLIT2;SLIT2;SLIT2;SLIT2;SLIT2;SLIT2	20255346	-	0.812379	0.106289	2.11997e-14	3195-50	GNLY	P22749	Granulysin	85685175	85698852	2	TRANS
cg16257457	17	NA	39654883	+	-0.932136	0.121957	2.12007e-14	5339-49	S100A9	P06702	Protein S100-A9	153357854	153361023	1	TRANS
cg07950000	21	GRIK1;GRIK1	31312333	-	0.901198	0.11791	2.12008e-14	9545-156	GZMK	P49863	Granzyme K	55024256	55034570	5	TRANS
cg13217568	16	IFT140	1640375	-	-1.58262	0.207064	2.12025e-14	9545-156	GZMK	P49863	Granzyme K	55024256	55034570	5	TRANS
cg05096672	3	SLC51A	195959987	+	-0.708925	0.0927535	2.12027e-14	3195-50	GNLY	P22749	Granulysin	85685175	85698852	2	TRANS
cg19364530	1	OR6F1	247875232	+	-1.37866	0.18038	2.12036e-14	3440-7	GZMA	P12544	Granzyme A	55102646	55110252	5	TRANS
cg24006305	14	NGB;MIR1260	77732015	-	-1.54976	0.202766	2.12048e-14	9545-156	GZMK	P49863	Granzyme K	55024256	55034570	5	TRANS
cg13345129	5	NA	54358229	-	0.875566	0.114556	2.12062e-14	5339-49	S100A9	P06702	Protein S100-A9	153357854	153361023	1	TRANS
cg05287483	20	GPCPD1	5551376	+	0.696273	0.0910985	2.12089e-14	3195-50	GNLY	P22749	Granulysin	85685175	85698852	2	TRANS
cg20972294	11	OPCML	133005919	-	-1.0304	0.134815	2.12095e-14	9545-156	GZMK	P49863	Granzyme K	55024256	55034570	5	TRANS
cg12973941	4	NKX3-2	13545639	+	0.819718	0.10725	2.12131e-14	9545-156	GZMK	P49863	Granzyme K	55024256	55034570	5	TRANS
cg13212525	3	OTOL1	161214813	-	-1.16784	0.152798	2.12164e-14	3440-7	GZMA	P12544	Granzyme A	55102646	55110252	5	TRANS
cg06207906	2	LOC101927156	182050756	+	-1.19315	0.156109	2.12197e-14	3440-7	GZMA	P12544	Granzyme A	55102646	55110252	5	TRANS
cg20557469	1	S100A8	153363861	+	-1.1943	0.156261	2.12263e-14	5339-49	S100A9	P06702	Protein S100-A9	153357854	153361023	1	CIS
cg18552897	3	NA	13125735	-	-1.18255	0.154724	2.12269e-14	17210-2	TCL1A	P56279	T-cell leukemia/lymphoma protein 1A	95714196	95709947	14	TRANS
cg15390761	7	NA	118837318	-	-1.75187	0.229214	2.12296e-14	3195-50	GNLY	P22749	Granulysin	85685175	85698852	2	TRANS
cg05357859	6	ANKRD6;ANKRD6;ANKRD6	90192983	+	-1.65413	0.216426	2.12331e-14	9545-156	GZMK	P49863	Granzyme K	55024256	55034570	5	TRANS
cg02345886	2	GALNT3	166649614	+	-0.792737	0.103722	2.12341e-14	5339-49	S100A9	P06702	Protein S100-A9	153357854	153361023	1	TRANS
cg00858941	11	ARHGAP42	100702777	+	-1.47155	0.192537	2.12343e-14	9545-156	GZMK	P49863	Granzyme K	55024256	55034570	5	TRANS
cg26870057	2	NA	118947242	-	-1.32983	0.173995	2.12376e-14	6485-59	IGLL1	P15814	Immunoglobulin lambda-like polypeptide 1	23580302	23573125	22	TRANS
cg18473026	16	DPEP2	68029325	-	-1.14671	0.150036	2.12426e-14	5728-60	FCRL1	Q96LA6	Fc receptor-like protein 1	157820120	157794403	1	TRANS
cg27208925	16	IRF8	85937106	+	1.23422	0.161487	2.1248e-14	3440-7	GZMA	P12544	Granzyme A	55102646	55110252	5	TRANS
cg04859726	6	SIM1	100894513	-	1.00277	0.131204	2.12482e-14	3195-50	GNLY	P22749	Granulysin	85685175	85698852	2	TRANS
cg24082526	19	RPL13AP5;SNORD33;SNORD35A;SNORD34;RPL13A;SNORD32A	49993125	-	-1.14242	0.149475	2.12488e-14	3440-7	GZMA	P12544	Granzyme A	55102646	55110252	5	TRANS
cg13104845	17	NA	39678309	+	-1.22468	0.16024	2.12552e-14	3440-7	GZMA	P12544	Granzyme A	55102646	55110252	5	TRANS
cg16325984	2	HDAC4	240291068	+	-1.4202	0.185823	2.12572e-14	3291-30	FCER2	P06734	Low affinity immunoglobulin epsilon Fc receptor	7702146	7688758	19	TRANS
cg02091031	4	MAN2B2;MAN2B2	6593070	-	-1.47363	0.192814	2.12593e-14	5728-60	FCRL1	Q96LA6	Fc receptor-like protein 1	157820120	157794403	1	TRANS
cg05891548	19	CEACAM4	42134620	+	-1.4377	0.188112	2.12617e-14	9545-156	GZMK	P49863	Granzyme K	55024256	55034570	5	TRANS
cg21041472	6	HIVEP1	12050371	+	-0.740216	0.0968521	2.12624e-14	5691-2	CRISPLD2	Q9H0B8	Cysteine-rich secretory protein LCCL domain-containing 2	84819985	84920768	16	TRANS
cg09862928	9	NA	127005101	+	0.869589	0.11378	2.12625e-14	3195-50	GNLY	P22749	Granulysin	85685175	85698852	2	TRANS
cg18031596	8	ANGPT1	108510292	-	0.824609	0.107894	2.12635e-14	3440-7	GZMA	P12544	Granzyme A	55102646	55110252	5	TRANS
cg16076587	10	INPP5A	134596263	-	-1.12555	0.14727	2.1264e-14	3195-50	GNLY	P22749	Granulysin	85685175	85698852	2	TRANS
cg03613594	18	MRO;MRO;MRO;MRO	48333687	-	-0.994879	0.130173	2.12643e-14	3440-7	GZMA	P12544	Granzyme A	55102646	55110252	5	TRANS
cg04117994	16	NA	69511694	-	0.823946	0.107808	2.12661e-14	9545-156	GZMK	P49863	Granzyme K	55024256	55034570	5	TRANS
cg10137084	3	CACNA2D3	54156330	-	0.622587	0.0814615	2.12689e-14	3195-50	GNLY	P22749	Granulysin	85685175	85698852	2	TRANS
cg11291949	9	NA	79192878	+	1.12686	0.147443	2.12729e-14	5339-49	S100A9	P06702	Protein S100-A9	153357854	153361023	1	TRANS
cg06930957	3	BPESC1	138829117	+	-1.57833	0.206515	2.12738e-14	9545-156	GZMK	P49863	Granzyme K	55024256	55034570	5	TRANS
cg11355029	19	MLLT1	6276660	-	-1.30316	0.170511	2.12763e-14	5339-49	S100A9	P06702	Protein S100-A9	153357854	153361023	1	TRANS
cg15471519	2	GLI2	121735852	+	-1.33246	0.174345	2.12772e-14	9545-156	GZMK	P49863	Granzyme K	55024256	55034570	5	TRANS
cg01249300	3	NA	128243543	+	-0.90593	0.118536	2.12784e-14	5691-2	CRISPLD2	Q9H0B8	Cysteine-rich secretory protein LCCL domain-containing 2	84819985	84920768	16	TRANS
cg18392131	15	NA	40375705	+	-1.5267	0.199761	2.12822e-14	5728-60	FCRL1	Q96LA6	Fc receptor-like protein 1	157820120	157794403	1	TRANS
cg06187080	1	SIPA1L2	232573578	+	1.06264	0.139042	2.12873e-14	5339-49	S100A9	P06702	Protein S100-A9	153357854	153361023	1	TRANS
cg26221928	1	FCN3;FCN3	27701067	-	-1.27606	0.166967	2.12894e-14	9545-156	GZMK	P49863	Granzyme K	55024256	55034570	5	TRANS
cg02913768	3	NA	17953654	+	-0.78108	0.102201	2.12907e-14	5339-49	S100A9	P06702	Protein S100-A9	153357854	153361023	1	TRANS
cg12882728	5	PRLR;PRLR;PRLR;PRLR;PRLR;PRLR;PRLR	35090766	+	-1.4774	0.193312	2.12911e-14	3440-7	GZMA	P12544	Granzyme A	55102646	55110252	5	TRANS
cg00961325	7	NA	41547329	-	-0.988819	0.129383	2.12926e-14	3324-51	LY9	Q9HBG7	T-lymphocyte surface antigen Ly-9	160796074	160828261	1	TRANS
cg02561723	7	CPA5;CPA5;CPA5	130005589	-	1.24751	0.163231	2.12927e-14	5339-49	S100A9	P06702	Protein S100-A9	153357854	153361023	1	TRANS
cg24189218	15	TARSL2	102230227	-	-1.15363	0.150949	2.12973e-14	3195-50	GNLY	P22749	Granulysin	85685175	85698852	2	TRANS
cg22224445	2	NA	188458638	+	-1.04917	0.13728	2.12985e-14	3440-7	GZMA	P12544	Granzyme A	55102646	55110252	5	TRANS
cg23182559	13	CCNA1;CCNA1;CCNA1;CCNA1;CCNA1;CCNA1	37006439	+	0.602975	0.0788972	2.12989e-14	9545-156	GZMK	P49863	Granzyme K	55024256	55034570	5	TRANS
cg12081759	16	MIR5095	48443948	-	-1.02684	0.134358	2.13016e-14	3324-51	LY9	Q9HBG7	T-lymphocyte surface antigen Ly-9	160796074	160828261	1	TRANS
cg08799173	6	NA	41473208	-	0.651461	0.0852417	2.13017e-14	9545-156	GZMK	P49863	Granzyme K	55024256	55034570	5	TRANS
cg14142624	16	TMC5;TMC5;TMC5;TMC5;TMC5	19505291	+	0.876262	0.114656	2.13022e-14	3440-7	GZMA	P12544	Granzyme A	55102646	55110252	5	TRANS
cg27289632	17	GAS7;GAS7;GAS7;GAS7	9855567	-	-1.1355	0.148577	2.13028e-14	3440-7	GZMA	P12544	Granzyme A	55102646	55110252	5	TRANS
cg09131339	1	SORT1	109914235	-	-0.841844	0.110153	2.13094e-14	5339-49	S100A9	P06702	Protein S100-A9	153357854	153361023	1	TRANS
cg16463063	20	NA	1924888	-	-1.28378	0.16798	2.13112e-14	9545-156	GZMK	P49863	Granzyme K	55024256	55034570	5	TRANS
cg07449652	7	SEMA3C	80548725	+	0.598038	0.0782522	2.13149e-14	9545-156	GZMK	P49863	Granzyme K	55024256	55034570	5	TRANS
cg10410932	7	CFTR	117208084	+	-1.46129	0.191207	2.13153e-14	3440-7	GZMA	P12544	Granzyme A	55102646	55110252	5	TRANS
cg05756220	11	KCNA4	30038685	+	0.606854	0.079406	2.13185e-14	3440-7	GZMA	P12544	Granzyme A	55102646	55110252	5	TRANS
cg12294851	15	RORA-AS1;RORA-AS1;RORA-AS1;RORA-AS1;RORA;RORA;RORA;RORA	60818560	+	-0.908557	0.118884	2.132e-14	3324-51	LY9	Q9HBG7	T-lymphocyte surface antigen Ly-9	160796074	160828261	1	TRANS
cg24604013	13	SOX1	112721325	+	0.741311	0.097001	2.13371e-14	3440-7	GZMA	P12544	Granzyme A	55102646	55110252	5	TRANS
cg02458521	14	NA	24166813	-	-1.30115	0.170257	2.13483e-14	9545-156	GZMK	P49863	Granzyme K	55024256	55034570	5	TRANS
cg04809787	17	CHRNB1	7348339	+	0.881394	0.115332	2.13511e-14	3195-50	GNLY	P22749	Granulysin	85685175	85698852	2	TRANS
cg06016120	3	NA	5041728	+	-1.24756	0.163246	2.13553e-14	3195-50	GNLY	P22749	Granulysin	85685175	85698852	2	TRANS
cg13210561	12	TRHDE	72701241	+	-1.8353	0.240154	2.13557e-14	3440-7	GZMA	P12544	Granzyme A	55102646	55110252	5	TRANS
cg19839049	4	NA	153913634	-	-1.62723	0.212928	2.13563e-14	3440-7	GZMA	P12544	Granzyme A	55102646	55110252	5	TRANS
cg19547141	11	MLL	118313315	+	-0.811215	0.10615	2.13612e-14	3195-50	GNLY	P22749	Granulysin	85685175	85698852	2	TRANS
cg06945430	19	TRMT1;TRMT1;TRMT1	13221430	-	-2.14344	0.280476	2.13633e-14	3195-50	GNLY	P22749	Granulysin	85685175	85698852	2	TRANS
cg20655440	13	NA	86240791	+	-1.18563	0.155144	2.13637e-14	3440-7	GZMA	P12544	Granzyme A	55102646	55110252	5	TRANS
cg09493505	7	VWC2	49813111	-	0.634714	0.0830546	2.13654e-14	3440-7	GZMA	P12544	Granzyme A	55102646	55110252	5	TRANS
cg12577925	17	DNAI2;DNAI2	72276181	+	-0.85079	0.111329	2.13707e-14	3440-7	GZMA	P12544	Granzyme A	55102646	55110252	5	TRANS
cg04189805	19	HPN-AS1;HPN-AS1	35593609	+	-1.50805	0.197335	2.13749e-14	3440-7	GZMA	P12544	Granzyme A	55102646	55110252	5	TRANS
cg23425533	5	RNU5E;RNU5D;CKMT2;CKMT2;CKMT2;CKMT2;CKMT2;CKMT2	80529187	-	0.955862	0.12508	2.13835e-14	9545-156	GZMK	P49863	Granzyme K	55024256	55034570	5	TRANS
cg00184157	22	NA	45879941	+	-1.53038	0.200259	2.13837e-14	3195-50	GNLY	P22749	Granulysin	85685175	85698852	2	TRANS
cg27533288	10	VAX1;VAX1	118896776	+	0.577414	0.0755578	2.13839e-14	3440-7	GZMA	P12544	Granzyme A	55102646	55110252	5	TRANS
cg26468157	17	VMP1	57837698	-	-0.742363	0.0971423	2.13845e-14	5339-49	S100A9	P06702	Protein S100-A9	153357854	153361023	1	TRANS
cg00676421	8	MAL2	120238690	+	-1.21458	0.158934	2.1385e-14	3440-7	GZMA	P12544	Granzyme A	55102646	55110252	5	TRANS
cg13657055	6	NA	11805824	-	-0.840319	0.109961	2.13865e-14	9545-156	GZMK	P49863	Granzyme K	55024256	55034570	5	TRANS
cg21756151	19	NA	54793885	+	-1.15864	0.151616	2.13895e-14	6485-59	IGLL1	P15814	Immunoglobulin lambda-like polypeptide 1	23580302	23573125	22	TRANS
cg08024038	17	RAI1	17616235	-	-0.838756	0.109756	2.13914e-14	5339-49	S100A9	P06702	Protein S100-A9	153357854	153361023	1	TRANS
cg05139529	2	NA	20673087	+	-1.47662	0.193225	2.13917e-14	3440-7	GZMA	P12544	Granzyme A	55102646	55110252	5	TRANS
cg18382353	10	C10orf25;ZNF22	45495981	-	0.817527	0.106979	2.13929e-14	3195-50	GNLY	P22749	Granulysin	85685175	85698852	2	TRANS
cg09662616	1	CHRM3	240071263	-	-1.3388	0.175192	2.14002e-14	9545-156	GZMK	P49863	Granzyme K	55024256	55034570	5	TRANS
cg25874246	10	KIAA1217;KIAA1217;KIAA1217;KIAA1217	24724622	+	-1.3188	0.172574	2.14004e-14	3440-7	GZMA	P12544	Granzyme A	55102646	55110252	5	TRANS
cg04780380	20	GNASAS	57412945	-	-0.859623	0.112488	2.14013e-14	3195-50	GNLY	P22749	Granulysin	85685175	85698852	2	TRANS
cg07906401	2	NA	17981642	-	-1.45701	0.19066	2.14017e-14	3440-7	GZMA	P12544	Granzyme A	55102646	55110252	5	TRANS
cg17911773	2	NA	45516349	+	-1.48592	0.194444	2.14037e-14	9545-156	GZMK	P49863	Granzyme K	55024256	55034570	5	TRANS
cg09161322	8	ERICH1-AS1	1054717	-	-1.20926	0.158241	2.14042e-14	9545-156	GZMK	P49863	Granzyme K	55024256	55034570	5	TRANS
cg01418322	16	NA	86785532	-	-1.58286	0.207129	2.14068e-14	3195-50	GNLY	P22749	Granulysin	85685175	85698852	2	TRANS
cg12467435	17	PRKCA	64651126	-	-1.45886	0.190904	2.14116e-14	3195-50	GNLY	P22749	Granulysin	85685175	85698852	2	TRANS
cg13992212	4	NA	24661596	-	-1.29769	0.169814	2.1414e-14	9545-156	GZMK	P49863	Granzyme K	55024256	55034570	5	TRANS
cg20060356	8	ZFPM2-AS1;ZFPM2-AS1	107045975	+	-1.00614	0.131662	2.14191e-14	3440-7	GZMA	P12544	Granzyme A	55102646	55110252	5	TRANS
cg26612735	19	ZNF667;ZNF667	56988806	+	0.990253	0.129584	2.14207e-14	3195-50	GNLY	P22749	Granulysin	85685175	85698852	2	TRANS
cg10743858	5	SLIT3;SLIT3	168218017	-	-0.943799	0.123505	2.14208e-14	5339-49	S100A9	P06702	Protein S100-A9	153357854	153361023	1	TRANS
cg17840509	9	ELAVL2;ELAVL2;ELAVL2	23821911	-	0.854539	0.111824	2.14217e-14	3195-50	GNLY	P22749	Granulysin	85685175	85698852	2	TRANS
cg20351640	2	CD302	160654236	+	0.799824	0.104665	2.14238e-14	3195-50	GNLY	P22749	Granulysin	85685175	85698852	2	TRANS
cg27080019	22	NA	28103394	-	-1.15282	0.150858	2.14254e-14	3195-50	GNLY	P22749	Granulysin	85685175	85698852	2	TRANS
cg20222843	17	NA	32579518	+	-1.7883	0.234017	2.14279e-14	9545-156	GZMK	P49863	Granzyme K	55024256	55034570	5	TRANS
cg19572637	2	NA	66660175	+	0.762485	0.0997787	2.14279e-14	3195-50	GNLY	P22749	Granulysin	85685175	85698852	2	TRANS
cg08777703	13	DACH1;DACH1;DACH1	72199307	-	-1.35264	0.177006	2.14297e-14	3440-7	GZMA	P12544	Granzyme A	55102646	55110252	5	TRANS
cg03646261	2	SIX2	45235408	-	0.932292	0.122	2.14319e-14	3195-50	GNLY	P22749	Granulysin	85685175	85698852	2	TRANS
cg04806392	18	NA	22312106	+	-1.51662	0.198467	2.14382e-14	3195-50	GNLY	P22749	Granulysin	85685175	85698852	2	TRANS
cg12355110	19	NA	57617754	-	0.910528	0.119154	2.145e-14	3440-7	GZMA	P12544	Granzyme A	55102646	55110252	5	TRANS
cg16176787	22	PPARA;PPARA	46635444	+	1.03518	0.135466	2.14511e-14	3195-50	GNLY	P22749	Granulysin	85685175	85698852	2	TRANS
cg01375869	10	NA	134828713	-	-0.845807	0.110685	2.14534e-14	9545-156	GZMK	P49863	Granzyme K	55024256	55034570	5	TRANS
cg09690112	3	NA	128685126	-	-1.29677	0.169698	2.14545e-14	3440-7	GZMA	P12544	Granzyme A	55102646	55110252	5	TRANS
cg13303403	1	TMCC2;TMCC2;TMCC2;TMCC2	205232055	-	0.82397	0.107827	2.14586e-14	9545-156	GZMK	P49863	Granzyme K	55024256	55034570	5	TRANS
cg05809362	17	NA	38699371	+	-1.58267	0.207113	2.14599e-14	3195-50	GNLY	P22749	Granulysin	85685175	85698852	2	TRANS
cg25215608	10	NA	44820772	+	-1.21401	0.15887	2.14653e-14	3324-51	LY9	Q9HBG7	T-lymphocyte surface antigen Ly-9	160796074	160828261	1	TRANS
cg26017531	13	ARGLU1	107221845	+	-1.19185	0.155971	2.14717e-14	3440-7	GZMA	P12544	Granzyme A	55102646	55110252	5	TRANS
cg08451900	1	KCNAB2;KCNAB2;KCNAB2;KCNAB2;KCNAB2	6094509	-	-1.78913	0.234133	2.1472e-14	5339-49	S100A9	P06702	Protein S100-A9	153357854	153361023	1	TRANS
cg25077481	17	NTN1	9061354	-	-1.15919	0.151698	2.14849e-14	3195-50	GNLY	P22749	Granulysin	85685175	85698852	2	TRANS
cg04946281	5	FAM151B	79799656	-	-0.759476	0.0993895	2.14856e-14	5339-49	S100A9	P06702	Protein S100-A9	153357854	153361023	1	TRANS
cg15660418	12	HOXC4;HOXC6;HOXC5	54409257	+	0.836605	0.109483	2.14864e-14	9545-156	GZMK	P49863	Granzyme K	55024256	55034570	5	TRANS
cg21549401	11	NA	117881734	-	-0.888544	0.11628	2.14877e-14	5339-49	S100A9	P06702	Protein S100-A9	153357854	153361023	1	TRANS
cg25929382	17	NA	54228062	-	-1.0681	0.139778	2.14907e-14	3195-50	GNLY	P22749	Granulysin	85685175	85698852	2	TRANS
cg25940008	1	WNT9A	228109530	+	-1.79624	0.235067	2.14908e-14	3195-50	GNLY	P22749	Granulysin	85685175	85698852	2	TRANS
cg05423679	8	NA	18892080	-	-1.34998	0.176668	2.14933e-14	3440-7	GZMA	P12544	Granzyme A	55102646	55110252	5	TRANS
cg12033074	17	NA	19673639	-	-1.22347	0.160111	2.14951e-14	2579-17	MMP9	P14780	Matrix metalloproteinase-9	46008908	46016561	20	TRANS
cg04991758	3	SHQ1	72870453	+	0.932466	0.122029	2.1498e-14	9545-156	GZMK	P49863	Granzyme K	55024256	55034570	5	TRANS
cg15687000	1	HMCN1	185812292	+	-1.09825	0.143725	2.15006e-14	9545-156	GZMK	P49863	Granzyme K	55024256	55034570	5	TRANS
cg23587176	7	FOXK1	4746837	-	-0.831223	0.10878	2.15007e-14	5691-2	CRISPLD2	Q9H0B8	Cysteine-rich secretory protein LCCL domain-containing 2	84819985	84920768	16	TRANS
cg04605261	18	TRAPPC8	29437581	+	-0.708147	0.0926737	2.15045e-14	5339-49	S100A9	P06702	Protein S100-A9	153357854	153361023	1	TRANS
cg26225813	15	NA	92716386	-	-1.43458	0.187741	2.15074e-14	9545-156	GZMK	P49863	Granzyme K	55024256	55034570	5	TRANS
cg03632278	11	NA	120056948	+	-1.40215	0.183497	2.15081e-14	3195-50	GNLY	P22749	Granulysin	85685175	85698852	2	TRANS
cg06072571	12	KLRD1;KLRD1;KLRD1	10466134	-	-0.937015	0.122626	2.15151e-14	3195-50	GNLY	P22749	Granulysin	85685175	85698852	2	TRANS
cg00248856	11	CCND1	69464272	-	-1.61326	0.211126	2.15152e-14	9545-156	GZMK	P49863	Granzyme K	55024256	55034570	5	TRANS
cg09263038	2	NA	107549373	+	-1.30413	0.170671	2.15159e-14	3195-50	GNLY	P22749	Granulysin	85685175	85698852	2	TRANS
cg20580557	7	MICALL2	1479590	-	-1.34698	0.176278	2.15172e-14	3440-7	GZMA	P12544	Granzyme A	55102646	55110252	5	TRANS
cg03913179	2	2004-03-01	217173216	+	-1.69164	0.221385	2.15223e-14	3195-50	GNLY	P22749	Granulysin	85685175	85698852	2	TRANS
cg00291213	21	RUNX1	36398056	+	-0.834826	0.109254	2.15246e-14	5339-49	S100A9	P06702	Protein S100-A9	153357854	153361023	1	TRANS
cg08228578	12	SHMT2;SHMT2;SHMT2;SHMT2;SHMT2;SHMT2;SHMT2;SHMT2;SHMT2;SHMT2;SHMT2	57624193	+	-1.87902	0.245909	2.15306e-14	18342-2	PSAT1	Q9Y617	Phosphoserine aminotransferase	78297125	78330093	9	TRANS
cg26882224	15	ACAN;ACAN	89386800	+	-0.863577	0.113017	2.15315e-14	3195-50	GNLY	P22749	Granulysin	85685175	85698852	2	TRANS
cg07218820	8	PIWIL2;PIWIL2	22157333	+	-1.13596	0.148664	2.15345e-14	9545-156	GZMK	P49863	Granzyme K	55024256	55034570	5	TRANS
cg24794697	3	LOC339862	18278987	-	-0.858712	0.112381	2.15392e-14	3324-51	LY9	Q9HBG7	T-lymphocyte surface antigen Ly-9	160796074	160828261	1	TRANS
cg17771123	9	NA	132282562	-	-1.32888	0.173912	2.15396e-14	3195-50	GNLY	P22749	Granulysin	85685175	85698852	2	TRANS
cg06825518	3	LINC01014	178137001	-	-1.31504	0.172102	2.15418e-14	3440-7	GZMA	P12544	Granzyme A	55102646	55110252	5	TRANS
cg27189814	6	MYB;MYB;MYB;MYB;MYB;MYB;MYB;MYB	135512908	-	-0.702368	0.0919201	2.15427e-14	5339-49	S100A9	P06702	Protein S100-A9	153357854	153361023	1	TRANS
cg03589653	8	NA	53403761	+	-1.40957	0.184474	2.15453e-14	3324-51	LY9	Q9HBG7	T-lymphocyte surface antigen Ly-9	160796074	160828261	1	TRANS
cg26219179	2	LOC101927156	182011089	+	1.07557	0.140763	2.15467e-14	5339-49	S100A9	P06702	Protein S100-A9	153357854	153361023	1	TRANS
cg06749828	9	NA	75761226	-	-0.703251	0.0920361	2.15485e-14	2579-17	MMP9	P14780	Matrix metalloproteinase-9	46008908	46016561	20	TRANS
cg11679609	2	NA	20814422	+	-0.982382	0.128567	2.15523e-14	9545-156	GZMK	P49863	Granzyme K	55024256	55034570	5	TRANS
cg23404097	3	LARS2-AS1;LARS2	45527882	-	-0.647001	0.0846748	2.15527e-14	5691-2	CRISPLD2	Q9H0B8	Cysteine-rich secretory protein LCCL domain-containing 2	84819985	84920768	16	TRANS
cg20024345	9	ADAMTS13;ADAMTS13;ADAMTS13;ADAMTS13	136307230	-	-1.48805	0.194745	2.15541e-14	3195-50	GNLY	P22749	Granulysin	85685175	85698852	2	TRANS
cg16396718	21	ADAMTS1	28212813	-	0.876513	0.114712	2.15576e-14	5339-49	S100A9	P06702	Protein S100-A9	153357854	153361023	1	TRANS
cg19731427	5	NA	57794237	-	-0.730619	0.0956188	2.15629e-14	5339-49	S100A9	P06702	Protein S100-A9	153357854	153361023	1	TRANS
cg20387830	14	DAD1	23034326	-	-0.797073	0.104316	2.15631e-14	9545-156	GZMK	P49863	Granzyme K	55024256	55034570	5	TRANS
cg12841872	2	FABP1	88428794	-	-1.57531	0.206167	2.15651e-14	3195-50	GNLY	P22749	Granulysin	85685175	85698852	2	CIS
cg06077142	7	NA	105088656	-	-0.824053	0.107847	2.15667e-14	5339-49	S100A9	P06702	Protein S100-A9	153357854	153361023	1	TRANS
cg06153314	9	NA	137413163	+	-1.59437	0.208662	2.15716e-14	3195-50	GNLY	P22749	Granulysin	85685175	85698852	2	TRANS
cg22067466	1	NA	246873298	-	-0.861559	0.112756	2.15728e-14	5339-49	S100A9	P06702	Protein S100-A9	153357854	153361023	1	TRANS
cg12943097	11	NA	77013939	-	-1.39848	0.183026	2.15745e-14	9545-156	GZMK	P49863	Granzyme K	55024256	55034570	5	TRANS
cg03944089	6	SGK1;SGK1;SGK1;SGK1	134497379	-	0.917914	0.120132	2.15775e-14	3440-7	GZMA	P12544	Granzyme A	55102646	55110252	5	TRANS
cg01096847	12	CACNA2D4	1910587	+	-1.48204	0.193962	2.15787e-14	3440-7	GZMA	P12544	Granzyme A	55102646	55110252	5	TRANS
cg07800110	9	RGS3	116206932	+	-1.05794	0.138458	2.15819e-14	3440-7	GZMA	P12544	Granzyme A	55102646	55110252	5	TRANS
cg11620960	10	NA	99101934	+	-1.07262	0.140381	2.15914e-14	3195-50	GNLY	P22749	Granulysin	85685175	85698852	2	TRANS
cg16930467	17	PRKCA	64804374	+	0.885618	0.115907	2.15943e-14	9545-156	GZMK	P49863	Granzyme K	55024256	55034570	5	TRANS
cg18894414	10	ARHGAP19;ARHGAP19;ARHGAP19-SLIT1	99053792	-	-1.05797	0.138465	2.15973e-14	3440-7	GZMA	P12544	Granzyme A	55102646	55110252	5	TRANS
cg08931107	11	RIN1	66103604	+	0.754935	0.0988041	2.16004e-14	9545-156	GZMK	P49863	Granzyme K	55024256	55034570	5	TRANS
cg22491268	8	HTRA4	38831628	+	-1.19498	0.156397	2.16027e-14	5339-49	S100A9	P06702	Protein S100-A9	153357854	153361023	1	TRANS
cg08225642	2	GPR39	133173643	+	1.09197	0.142915	2.16048e-14	3195-50	GNLY	P22749	Granulysin	85685175	85698852	2	TRANS
cg03160242	11	PKNOX2	125178460	+	-1.17176	0.153358	2.16052e-14	3195-50	GNLY	P22749	Granulysin	85685175	85698852	2	TRANS
cg22622254	5	PCDH1;PCDH1;PCDH1;PCDH1	141246411	-	-1.81968	0.238158	2.16147e-14	3440-7	GZMA	P12544	Granzyme A	55102646	55110252	5	TRANS
cg22620221	7	DPP6	153584416	+	0.519238	0.0679575	2.16175e-14	3324-51	LY9	Q9HBG7	T-lymphocyte surface antigen Ly-9	160796074	160828261	1	TRANS
cg17854275	2	NA	76221654	-	-1.39307	0.182324	2.16187e-14	3440-7	GZMA	P12544	Granzyme A	55102646	55110252	5	TRANS
cg22117214	3	SETD2	47125398	+	-0.755601	0.0988929	2.16206e-14	5339-49	S100A9	P06702	Protein S100-A9	153357854	153361023	1	TRANS
cg19445690	2	NA	74210890	+	1.12526	0.147274	2.16242e-14	3440-7	GZMA	P12544	Granzyme A	55102646	55110252	5	TRANS
cg11954030	5	MYO10	16698129	+	-1.29022	0.168865	2.16247e-14	9545-156	GZMK	P49863	Granzyme K	55024256	55034570	5	TRANS
cg23673590	10	LINC01264	43477137	+	-1.36039	0.178048	2.16266e-14	3440-7	GZMA	P12544	Granzyme A	55102646	55110252	5	TRANS
cg00415939	11	PICALM;PICALM	85772935	+	-0.885489	0.115893	2.16283e-14	3195-50	GNLY	P22749	Granulysin	85685175	85698852	2	TRANS
cg17020792	10	NA	5082700	+	-1.08993	0.142651	2.16284e-14	3324-51	LY9	Q9HBG7	T-lymphocyte surface antigen Ly-9	160796074	160828261	1	TRANS
cg19908615	11	NA	61270498	-	-1.25416	0.164146	2.16294e-14	3324-51	LY9	Q9HBG7	T-lymphocyte surface antigen Ly-9	160796074	160828261	1	TRANS
cg06676751	1	RD3;RD3	211663012	+	-1.48375	0.194194	2.16308e-14	9545-156	GZMK	P49863	Granzyme K	55024256	55034570	5	TRANS
cg04587103	10	ENTPD1;ENTPD1;ENTPD1;ENTPD1;ENTPD1;ENTPD1;ENTPD1;ENTPD1;ENTPD1;ENTPD1;ENTPD1;ENTPD1-AS1;ENTPD1;ENTPD1;ENTPD1	97624495	+	-1.45452	0.190369	2.16326e-14	9015-1	PRG3	Q9Y2Y8	Proteoglycan 3	57381150	57376769	11	TRANS
cg01385334	2	MYO7B	128382661	+	-1.51506	0.198294	2.16354e-14	3195-50	GNLY	P22749	Granulysin	85685175	85698852	2	TRANS
cg20776362	5	SV2C	75647612	-	0.836027	0.10942	2.16357e-14	5339-49	S100A9	P06702	Protein S100-A9	153357854	153361023	1	TRANS
cg26583474	2	RPS7	3625354	+	-1.10527	0.144659	2.16358e-14	3440-7	GZMA	P12544	Granzyme A	55102646	55110252	5	TRANS
cg17527766	3	CRYBG3	97595595	+	-1.20787	0.158087	2.1636e-14	9545-156	GZMK	P49863	Granzyme K	55024256	55034570	5	TRANS
cg10285122	12	SOCS2;SOCS2;SOCS2;SOCS2;SOCS2;SOCS2	93968736	+	-0.644744	0.084385	2.16368e-14	5339-49	S100A9	P06702	Protein S100-A9	153357854	153361023	1	TRANS
cg21655246	20	NA	37332172	-	-1.28412	0.168067	2.16373e-14	3195-50	GNLY	P22749	Granulysin	85685175	85698852	2	TRANS
cg12042927	5	C5orf66	134468372	+	-1.22402	0.160201	2.16379e-14	3195-50	GNLY	P22749	Granulysin	85685175	85698852	2	TRANS
cg05703230	4	NA	14112376	-	-1.07289	0.140421	2.1639e-14	3195-50	GNLY	P22749	Granulysin	85685175	85698852	2	TRANS
cg14797004	7	CYTH3	6238486	-	-1.1064	0.144809	2.16505e-14	9545-156	GZMK	P49863	Granzyme K	55024256	55034570	5	TRANS
cg14482923	20	NA	4493690	-	-0.981352	0.128442	2.16527e-14	3440-7	GZMA	P12544	Granzyme A	55102646	55110252	5	TRANS
cg16717356	8	NA	118487399	+	-0.976677	0.12783	2.16528e-14	3440-7	GZMA	P12544	Granzyme A	55102646	55110252	5	TRANS
cg12056746	5	PART1;PART1;PART1	59786348	-	-1.03	0.134809	2.16547e-14	3324-51	LY9	Q9HBG7	T-lymphocyte surface antigen Ly-9	160796074	160828261	1	TRANS
cg24131592	13	SMIM2	44734933	-	-1.10296	0.14436	2.16578e-14	3324-51	LY9	Q9HBG7	T-lymphocyte surface antigen Ly-9	160796074	160828261	1	TRANS
cg05197971	19	S1PR5;S1PR5	10626457	+	-1.15302	0.150911	2.16599e-14	3440-7	GZMA	P12544	Granzyme A	55102646	55110252	5	TRANS
cg02453445	5	NA	145313956	+	0.811162	0.106168	2.16647e-14	9545-156	GZMK	P49863	Granzyme K	55024256	55034570	5	TRANS
cg02149988	21	RUNX1	36355423	+	-1.08097	0.141482	2.16664e-14	3440-7	GZMA	P12544	Granzyme A	55102646	55110252	5	TRANS
cg07776426	10	NA	5713058	-	-1.13539	0.148604	2.16674e-14	3195-50	GNLY	P22749	Granulysin	85685175	85698852	2	TRANS
cg09719149	6	NA	30815744	+	-1.02116	0.133655	2.1671e-14	3195-50	GNLY	P22749	Granulysin	85685175	85698852	2	TRANS
cg26720491	1	CREG1	167517766	-	-0.658026	0.0861257	2.16712e-14	5339-49	S100A9	P06702	Protein S100-A9	153357854	153361023	1	TRANS
cg19922824	19	ZNF564	12663228	+	0.713301	0.0933604	2.16727e-14	3440-7	GZMA	P12544	Granzyme A	55102646	55110252	5	TRANS
cg13699412	4	PPP3CA;PPP3CA;PPP3CA	101958635	-	-0.642906	0.0841468	2.16733e-14	2579-17	MMP9	P14780	Matrix metalloproteinase-9	46008908	46016561	20	TRANS
cg00525875	17	SREBF1;SREBF1	17722183	-	-1.73063	0.226514	2.16781e-14	3195-50	GNLY	P22749	Granulysin	85685175	85698852	2	TRANS
cg00254874	20	NA	4583079	-	-1.62885	0.213192	2.1679e-14	9545-156	GZMK	P49863	Granzyme K	55024256	55034570	5	TRANS
cg08444371	2	NA	30656686	-	-1.35982	0.177981	2.16793e-14	3440-7	GZMA	P12544	Granzyme A	55102646	55110252	5	TRANS
cg26155492	1	GPR61	110082294	+	-1.45578	0.190541	2.16802e-14	9545-156	GZMK	P49863	Granzyme K	55024256	55034570	5	TRANS
cg06326425	13	GPC6	93886487	-	-1.39541	0.18264	2.16811e-14	3195-50	GNLY	P22749	Granulysin	85685175	85698852	2	TRANS
cg18871648	14	ELMSAN1;ELMSAN1	74227431	+	-0.886246	0.115997	2.16814e-14	3440-7	GZMA	P12544	Granzyme A	55102646	55110252	5	TRANS
cg21448513	8	PLAG1;PLAG1;PLAG1	57103638	+	-1.84571	0.241579	2.16904e-14	3440-7	GZMA	P12544	Granzyme A	55102646	55110252	5	TRANS
cg24337158	12	ERC1;ERC1;ERC1;ERC1;ERC1;RAD52	1099342	+	1.04405	0.136652	2.16918e-14	3195-50	GNLY	P22749	Granulysin	85685175	85698852	2	TRANS
cg17547864	5	NA	121645297	+	-1.15219	0.150807	2.16939e-14	3440-7	GZMA	P12544	Granzyme A	55102646	55110252	5	TRANS
cg03615933	5	ARHGAP26;ARHGAP26	142586466	+	-0.951799	0.124578	2.16941e-14	3324-51	LY9	Q9HBG7	T-lymphocyte surface antigen Ly-9	160796074	160828261	1	TRANS
cg07995179	6	NA	85484287	-	0.478798	0.0626685	2.16953e-14	3195-50	GNLY	P22749	Granulysin	85685175	85698852	2	TRANS
cg07047331	8	C8orf37-AS1;C8orf37-AS1;C8orf37-AS1;C8orf37-AS1;C8orf37-AS1;C8orf37-AS1;C8orf37-AS1;C8orf37-AS1;C8orf37-AS1	96364894	-	-1.37431	0.179879	2.16959e-14	3440-7	GZMA	P12544	Granzyme A	55102646	55110252	5	TRANS
cg10901187	9	NA	6693073	-	-1.06225	0.139036	2.16967e-14	6485-59	IGLL1	P15814	Immunoglobulin lambda-like polypeptide 1	23580302	23573125	22	TRANS
cg07937170	1	NA	219498589	-	-0.869655	0.113827	2.16971e-14	9545-156	GZMK	P49863	Granzyme K	55024256	55034570	5	TRANS
cg17554044	12	CMKLR1;CMKLR1;CMKLR1;CMKLR1	108692422	+	-1.15669	0.151396	2.16972e-14	3440-7	GZMA	P12544	Granzyme A	55102646	55110252	5	TRANS
cg15586429	2	LYPD6;LYPD6;LYPD6	150187225	-	0.419024	0.0548451	2.16993e-14	9545-156	GZMK	P49863	Granzyme K	55024256	55034570	5	TRANS
cg05757496	15	BLM;BLM;BLM;BLM	91272726	-	-0.651016	0.0852104	2.17062e-14	5339-49	S100A9	P06702	Protein S100-A9	153357854	153361023	1	TRANS
cg24089171	13	FGF14	103020405	+	-1.2428	0.162668	2.17067e-14	3440-7	GZMA	P12544	Granzyme A	55102646	55110252	5	TRANS
cg02741673	10	PRKG1;PRKG1	53966925	+	-1.47812	0.19347	2.17168e-14	3440-7	GZMA	P12544	Granzyme A	55102646	55110252	5	TRANS
cg01416395	20	BMP7	55806433	-	-1.10476	0.144602	2.17179e-14	3440-7	GZMA	P12544	Granzyme A	55102646	55110252	5	TRANS
cg00839331	10	GRID1	87546619	-	-1.4915	0.195222	2.17203e-14	3440-7	GZMA	P12544	Granzyme A	55102646	55110252	5	TRANS
cg06376701	5	NA	157987172	+	-1.11914	0.146484	2.17213e-14	9545-156	GZMK	P49863	Granzyme K	55024256	55034570	5	TRANS
cg26681383	3	CACNA2D3	54700753	+	-0.900373	0.11785	2.17213e-14	3324-51	LY9	Q9HBG7	T-lymphocyte surface antigen Ly-9	160796074	160828261	1	TRANS
cg16882804	2	CTNNA2;LRRTM1;CTNNA2;CTNNA2;CTNNA2;CTNNA2	80531840	+	0.774313	0.10135	2.17251e-14	3195-50	GNLY	P22749	Granulysin	85685175	85698852	2	CIS
cg04817508	3	NA	129346470	-	0.908825	0.118957	2.17322e-14	9545-156	GZMK	P49863	Granzyme K	55024256	55034570	5	TRANS
cg01939681	5	GABRB2;GABRB2	160975024	+	0.850582	0.111334	2.17322e-14	3195-50	GNLY	P22749	Granulysin	85685175	85698852	2	TRANS
cg14437551	6	LTA;LTA;LTA	31539986	+	0.554406	0.0725668	2.17323e-14	5339-49	S100A9	P06702	Protein S100-A9	153357854	153361023	1	TRANS
cg01659283	8	NA	59713369	+	0.940575	0.123113	2.17345e-14	5339-49	S100A9	P06702	Protein S100-A9	153357854	153361023	1	TRANS
cg26547816	5	ARHGAP26;ARHGAP26	142527658	+	-0.818426	0.107125	2.17381e-14	5339-49	S100A9	P06702	Protein S100-A9	153357854	153361023	1	TRANS
cg05190718	1	CASQ2	116310712	-	-1.26935	0.166147	2.17402e-14	3324-51	LY9	Q9HBG7	T-lymphocyte surface antigen Ly-9	160796074	160828261	1	TRANS
cg19269246	2	NA	42325942	-	-0.759301	0.0993864	2.17404e-14	5339-49	S100A9	P06702	Protein S100-A9	153357854	153361023	1	TRANS
cg09239782	9	COL27A1	116988833	-	-1.55031	0.202923	2.17412e-14	3195-50	GNLY	P22749	Granulysin	85685175	85698852	2	TRANS
cg13825574	9	RNF208	140117257	-	0.650814	0.0851866	2.17437e-14	3440-7	GZMA	P12544	Granzyme A	55102646	55110252	5	TRANS
cg02970679	17	EPX	56269818	+	-1.44863	0.189615	2.17473e-14	9015-1	PRG3	Q9Y2Y8	Proteoglycan 3	57381150	57376769	11	TRANS
cg07763262	22	NA	47079658	-	-0.768043	0.100531	2.17481e-14	5339-49	S100A9	P06702	Protein S100-A9	153357854	153361023	1	TRANS
cg09388605	8	XKR4	56013800	+	0.856098	0.112057	2.17513e-14	3195-50	GNLY	P22749	Granulysin	85685175	85698852	2	TRANS
cg25173785	6	NA	52022616	-	0.978122	0.128029	2.17518e-14	5339-49	S100A9	P06702	Protein S100-A9	153357854	153361023	1	TRANS
cg16402418	16	NA	50482364	+	-1.37999	0.180631	2.17524e-14	3440-7	GZMA	P12544	Granzyme A	55102646	55110252	5	TRANS
cg10978263	22	BIK	43512229	+	0.735955	0.0963316	2.17541e-14	3440-7	GZMA	P12544	Granzyme A	55102646	55110252	5	TRANS
cg16224812	16	ZDHHC1	67448255	-	-1.58974	0.208087	2.17559e-14	9545-156	GZMK	P49863	Granzyme K	55024256	55034570	5	TRANS
cg00821507	16	SRRM2-AS1;SRRM2-AS1	2791087	+	-1.60529	0.210122	2.17579e-14	3440-7	GZMA	P12544	Granzyme A	55102646	55110252	5	TRANS
cg15307079	12	BTBD11	107959447	-	-1.6154	0.211446	2.17616e-14	3440-7	GZMA	P12544	Granzyme A	55102646	55110252	5	TRANS
cg22566142	5	LNPEP;LNPEP	96298493	-	0.929731	0.121696	2.17641e-14	9545-156	GZMK	P49863	Granzyme K	55024256	55034570	5	TRANS
cg21423504	13	NA	73599629	-	-0.70382	0.0921265	2.17702e-14	5339-49	S100A9	P06702	Protein S100-A9	153357854	153361023	1	TRANS
cg05246100	7	EGFR	55246275	-	-1.21355	0.158848	2.17728e-14	3440-7	GZMA	P12544	Granzyme A	55102646	55110252	5	TRANS
cg10299521	21	NA	31596019	-	-1.55784	0.203914	2.17757e-14	9545-156	GZMK	P49863	Granzyme K	55024256	55034570	5	TRANS
cg09551984	1	NA	30229976	+	-1.6397	0.214631	2.17824e-14	3440-7	GZMA	P12544	Granzyme A	55102646	55110252	5	TRANS
cg23446857	10	MIR5694	122410824	+	-0.930282	0.121771	2.17856e-14	9545-156	GZMK	P49863	Granzyme K	55024256	55034570	5	TRANS
cg20547400	7	CUX1;CUX1;CUX1;CUX1;CUX1;CUX1;CUX1	101461188	-	0.715986	0.0937201	2.17862e-14	3195-50	GNLY	P22749	Granulysin	85685175	85698852	2	TRANS
cg22776425	6	STXBP5-AS1	147235255	-	0.827267	0.108287	2.17885e-14	9545-156	GZMK	P49863	Granzyme K	55024256	55034570	5	TRANS
cg25851597	15	NA	89248474	-	1.09349	0.143135	2.17925e-14	3195-50	GNLY	P22749	Granulysin	85685175	85698852	2	TRANS
cg15263802	1	RRAGC;RRAGC	39318607	-	-0.887328	0.116149	2.17948e-14	9545-156	GZMK	P49863	Granzyme K	55024256	55034570	5	TRANS
cg12419678	10	FUT11	75533025	+	-1.35831	0.177799	2.17961e-14	3440-7	GZMA	P12544	Granzyme A	55102646	55110252	5	TRANS
cg09314495	7	CDK14	90454617	+	-0.867579	0.113564	2.17973e-14	3195-50	GNLY	P22749	Granulysin	85685175	85698852	2	TRANS
cg18404374	3	LRRC3B	26663551	-	0.958572	0.125475	2.18007e-14	9545-156	GZMK	P49863	Granzyme K	55024256	55034570	5	TRANS
cg21383284	2	HS1BP3	20826833	-	-1.30743	0.17114	2.18018e-14	3291-30	FCER2	P06734	Low affinity immunoglobulin epsilon Fc receptor	7702146	7688758	19	TRANS
cg14866108	1	NA	167678305	-	0.875501	0.114602	2.1804e-14	3440-7	GZMA	P12544	Granzyme A	55102646	55110252	5	TRANS
cg20498089	11	CD82;CD82	44614255	-	-0.832907	0.109026	2.18061e-14	2579-17	MMP9	P14780	Matrix metalloproteinase-9	46008908	46016561	20	TRANS
cg04007514	4	AFF1	87872115	+	-1.14615	0.150029	2.18066e-14	4148-49	PAPPA	Q13219	Pappalysin-1	116153791	116402321	9	TRANS
cg12871031	9	VAV2;VAV2	136659305	+	-1.26175	0.165162	2.18072e-14	5728-60	FCRL1	Q96LA6	Fc receptor-like protein 1	157820120	157794403	1	TRANS
cg15555206	6	NA	220007	-	1.25884	0.16478	2.18073e-14	9545-156	GZMK	P49863	Granzyme K	55024256	55034570	5	TRANS
cg01395538	1	NA	24284794	-	-1.11526	0.145987	2.18098e-14	5728-60	FCRL1	Q96LA6	Fc receptor-like protein 1	157820120	157794403	1	TRANS
cg08139247	14	CLEC14A;CLEC14A	38725312	-	0.43864	0.0574177	2.18128e-14	3440-7	GZMA	P12544	Granzyme A	55102646	55110252	5	TRANS
cg19885037	3	ITPR1;ITPR1;ITPR1	4762242	+	-1.81914	0.238125	2.18153e-14	5339-49	S100A9	P06702	Protein S100-A9	153357854	153361023	1	TRANS
cg19551906	19	NA	56813394	+	0.861865	0.112818	2.18153e-14	5728-60	FCRL1	Q96LA6	Fc receptor-like protein 1	157820120	157794403	1	TRANS
cg18665334	2	ITM2C;ITM2C;ITM2C	231735434	+	-1.06027	0.138789	2.18198e-14	5339-49	S100A9	P06702	Protein S100-A9	153357854	153361023	1	TRANS
cg27397423	2	CACNB4;CACNB4;CACNB4;CACNB4	152740431	+	-0.991478	0.129784	2.18204e-14	9545-156	GZMK	P49863	Granzyme K	55024256	55034570	5	TRANS
cg00737593	1	SLC2A1	43422337	+	-0.970588	0.12705	2.18227e-14	3440-7	GZMA	P12544	Granzyme A	55102646	55110252	5	TRANS
cg13236889	5	NA	170186645	+	-0.981073	0.128423	2.18241e-14	9545-156	GZMK	P49863	Granzyme K	55024256	55034570	5	TRANS
cg12338552	20	NA	690915	+	0.710217	0.0929678	2.18252e-14	3440-7	GZMA	P12544	Granzyme A	55102646	55110252	5	TRANS
cg13917578	5	YIPF5;YIPF5	143547850	+	-0.89292	0.116884	2.18279e-14	3195-50	GNLY	P22749	Granulysin	85685175	85698852	2	TRANS
cg15407730	12	ATF7IP;ATF7IP;ATF7IP;ATF7IP	14544323	-	0.805073	0.105385	2.1828e-14	5339-49	S100A9	P06702	Protein S100-A9	153357854	153361023	1	TRANS
cg01131233	12	NA	104160712	-	-1.19382	0.156272	2.18336e-14	3195-50	GNLY	P22749	Granulysin	85685175	85698852	2	TRANS
cg18094111	9	NA	38309842	-	-1.33189	0.174346	2.18347e-14	3195-50	GNLY	P22749	Granulysin	85685175	85698852	2	TRANS
cg15487620	1	ATP1A2	160084833	-	-1.47311	0.192833	2.18377e-14	3440-7	GZMA	P12544	Granzyme A	55102646	55110252	5	TRANS
cg11682923	3	MGLL;MGLL;MGLL	127498390	+	-0.874159	0.114429	2.18378e-14	5339-49	S100A9	P06702	Protein S100-A9	153357854	153361023	1	TRANS
cg02167476	9	LRRC8A;LRRC8A;LRRC8A	131667728	+	-0.778625	0.101924	2.18409e-14	5339-49	S100A9	P06702	Protein S100-A9	153357854	153361023	1	TRANS
cg04696980	19	GNG7	2586206	-	-1.16411	0.152385	2.18441e-14	3195-50	GNLY	P22749	Granulysin	85685175	85698852	2	TRANS
cg18849308	3	XXYLT1;XXYLT1	194919424	-	-1.24304	0.162719	2.1859e-14	5339-49	S100A9	P06702	Protein S100-A9	153357854	153361023	1	TRANS
cg26465532	10	NA	79446426	+	-0.892451	0.116825	2.18612e-14	3440-7	GZMA	P12544	Granzyme A	55102646	55110252	5	TRANS
cg15387061	1	NA	160082333	-	-1.28171	0.167781	2.18655e-14	3195-50	GNLY	P22749	Granulysin	85685175	85698852	2	TRANS
cg16092154	1	NA	55414179	-	-0.683266	0.0894428	2.18668e-14	5339-49	S100A9	P06702	Protein S100-A9	153357854	153361023	1	TRANS
cg02347487	11	NLRP14	7059103	+	-1.20582	0.157848	2.18694e-14	3440-7	GZMA	P12544	Granzyme A	55102646	55110252	5	TRANS
cg12807794	20	TCF15	591085	+	0.725137	0.0949242	2.18719e-14	3440-7	GZMA	P12544	Granzyme A	55102646	55110252	5	TRANS
cg04792540	1	NA	201606968	-	-0.988277	0.129371	2.18731e-14	3440-7	GZMA	P12544	Granzyme A	55102646	55110252	5	TRANS
cg01046104	19	ZIK1	58095588	-	0.692296	0.0906256	2.1879e-14	3440-7	GZMA	P12544	Granzyme A	55102646	55110252	5	TRANS
cg20046914	5	SERINC5;SERINC5;SERINC5;SERINC5;SERINC5	79551051	+	0.870007	0.11389	2.1887e-14	3440-7	GZMA	P12544	Granzyme A	55102646	55110252	5	TRANS
cg20725239	11	HEPACAM;HEPACAM	124805963	-	-1.5964	0.20898	2.1888e-14	9545-156	GZMK	P49863	Granzyme K	55024256	55034570	5	TRANS
cg14784335	3	NA	27770490	-	0.886268	0.116019	2.18892e-14	9545-156	GZMK	P49863	Granzyme K	55024256	55034570	5	TRANS
cg20263853	1	RERE;RERE	8824177	-	-1.4533	0.190248	2.18954e-14	9015-1	PRG3	Q9Y2Y8	Proteoglycan 3	57381150	57376769	11	TRANS
cg08157459	13	NA	112176430	-	-1.57446	0.206109	2.18985e-14	3195-50	GNLY	P22749	Granulysin	85685175	85698852	2	TRANS
cg02475695	16	NHLRC4	616220	+	-1.34921	0.176623	2.18997e-14	9015-1	PRG3	Q9Y2Y8	Proteoglycan 3	57381150	57376769	11	TRANS
cg16786102	4	NA	41867462	-	1.19568	0.156525	2.19078e-14	3195-50	GNLY	P22749	Granulysin	85685175	85698852	2	TRANS
cg26596278	1	AVPR1B	206227162	-	-1.12798	0.147663	2.19098e-14	3324-51	LY9	Q9HBG7	T-lymphocyte surface antigen Ly-9	160796074	160828261	1	TRANS
cg00919591	22	BCR;BCR	23524136	+	0.718651	0.0940779	2.19104e-14	3440-7	GZMA	P12544	Granzyme A	55102646	55110252	5	TRANS
cg09829265	8	NA	145925704	+	1.21492	0.159045	2.19116e-14	3440-7	GZMA	P12544	Granzyme A	55102646	55110252	5	TRANS
cg16711835	5	PDE4D	59558467	-	-0.78944	0.103345	2.19141e-14	2579-17	MMP9	P14780	Matrix metalloproteinase-9	46008908	46016561	20	TRANS
cg21308251	7	NA	114439708	+	-0.812985	0.106427	2.19151e-14	3440-7	GZMA	P12544	Granzyme A	55102646	55110252	5	TRANS
cg13318817	2	NA	121955116	+	-0.806517	0.105581	2.19165e-14	5339-49	S100A9	P06702	Protein S100-A9	153357854	153361023	1	TRANS
cg11262601	8	NA	101259563	+	-0.848337	0.111056	2.19207e-14	5339-49	S100A9	P06702	Protein S100-A9	153357854	153361023	1	TRANS
cg02467825	2	LOC101927865	208104158	+	0.789397	0.10334	2.19226e-14	9545-156	GZMK	P49863	Granzyme K	55024256	55034570	5	TRANS
cg11147471	12	NA	125087686	+	-1.15273	0.150905	2.19318e-14	5339-49	S100A9	P06702	Protein S100-A9	153357854	153361023	1	TRANS
cg27103194	6	NA	3912299	-	-1.41912	0.185779	2.19343e-14	3195-50	GNLY	P22749	Granulysin	85685175	85698852	2	TRANS
cg16962970	1	LOC100302401;RASAL2	178062686	+	0.820321	0.10739	2.19354e-14	3440-7	GZMA	P12544	Granzyme A	55102646	55110252	5	TRANS
cg12166610	8	NRG1	31498256	-	0.705968	0.0924196	2.19384e-14	3440-7	GZMA	P12544	Granzyme A	55102646	55110252	5	TRANS
cg16199581	7	NA	35544137	-	-1.53255	0.200629	2.19385e-14	9545-156	GZMK	P49863	Granzyme K	55024256	55034570	5	TRANS
cg19072817	5	EIF4E1B;SNCB;SNCB;EIF4E1B	176057992	-	0.778306	0.10189	2.19392e-14	3440-7	GZMA	P12544	Granzyme A	55102646	55110252	5	TRANS
cg22450120	13	LINC00423	33469025	+	-0.655101	0.0857605	2.19395e-14	5339-49	S100A9	P06702	Protein S100-A9	153357854	153361023	1	TRANS
cg24893073	17	KDM6B	7742126	+	0.933964	0.122267	2.19432e-14	9545-156	GZMK	P49863	Granzyme K	55024256	55034570	5	TRANS
cg15324331	10	NA	30085133	+	-0.836909	0.109562	2.19456e-14	3195-50	GNLY	P22749	Granulysin	85685175	85698852	2	TRANS
cg03688497	14	NA	77417243	-	-0.95637	0.125201	2.19467e-14	5339-49	S100A9	P06702	Protein S100-A9	153357854	153361023	1	TRANS
cg03574571	19	CD22	35820181	+	-0.818683	0.107176	2.19486e-14	5339-49	S100A9	P06702	Protein S100-A9	153357854	153361023	1	TRANS
cg01434649	1	TP73;WDR8	3567870	-	1.05057	0.137533	2.19487e-14	9545-156	GZMK	P49863	Granzyme K	55024256	55034570	5	TRANS
cg12911428	18	NOL4	31804742	-	0.941546	0.123261	2.19502e-14	3195-50	GNLY	P22749	Granulysin	85685175	85698852	2	TRANS
cg02764250	10	SORBS1;SORBS1;SORBS1;SORBS1;SORBS1;SORBS1;SORBS1	97145217	-	-0.942604	0.123399	2.19519e-14	3195-50	GNLY	P22749	Granulysin	85685175	85698852	2	TRANS
cg10780659	2	WIPF1;WIPF1	175449258	+	-0.864479	0.113173	2.19618e-14	5339-49	S100A9	P06702	Protein S100-A9	153357854	153361023	1	TRANS
cg02318652	2	DGKD	234289262	+	-1.12701	0.147542	2.19629e-14	9545-156	GZMK	P49863	Granzyme K	55024256	55034570	5	TRANS
cg00840363	12	NINJ2;NINJ2	732722	-	-1.55278	0.203282	2.19648e-14	5339-49	S100A9	P06702	Protein S100-A9	153357854	153361023	1	TRANS
cg12932558	1	NA	146525008	-	-1.07152	0.140278	2.19695e-14	6485-59	IGLL1	P15814	Immunoglobulin lambda-like polypeptide 1	23580302	23573125	22	TRANS
cg16901969	7	GCK;GCK;GCK	44195941	+	-0.954737	0.12499	2.19707e-14	9545-156	GZMK	P49863	Granzyme K	55024256	55034570	5	TRANS
cg04844207	11	LDLRAD3	36092188	+	-1.27495	0.166911	2.19748e-14	3195-50	GNLY	P22749	Granulysin	85685175	85698852	2	TRANS
cg14458292	6	NKAIN2	124236421	-	-1.02661	0.1344	2.19773e-14	3195-50	GNLY	P22749	Granulysin	85685175	85698852	2	TRANS
cg03470671	11	PRDM11;PRDM11	45115584	+	-0.950492	0.124434	2.19782e-14	9545-156	GZMK	P49863	Granzyme K	55024256	55034570	5	TRANS
cg24487151	3	NA	73025772	+	-0.739555	0.0968195	2.19786e-14	5339-49	S100A9	P06702	Protein S100-A9	153357854	153361023	1	TRANS
cg25503323	7	AOAH	36567098	-	-0.884302	0.11577	2.19823e-14	9545-156	GZMK	P49863	Granzyme K	55024256	55034570	5	TRANS
cg15168850	1	CDA	20934738	-	-0.757711	0.0991968	2.19825e-14	5691-2	CRISPLD2	Q9H0B8	Cysteine-rich secretory protein LCCL domain-containing 2	84819985	84920768	16	TRANS
cg01851399	12	PKP2;PKP2	33050217	-	0.747921	0.0979154	2.19866e-14	3440-7	GZMA	P12544	Granzyme A	55102646	55110252	5	TRANS
cg02737486	4	MFAP3L;MFAP3L	170917265	-	-1.48452	0.19435	2.19916e-14	9545-156	GZMK	P49863	Granzyme K	55024256	55034570	5	TRANS
cg08209336	2	GPR17;GPR17;LIMS2;GPR17;GPR17;LIMS2;LIMS2;LIMS2	128409268	+	-0.930741	0.12185	2.19926e-14	9545-156	GZMK	P49863	Granzyme K	55024256	55034570	5	TRANS
cg02920848	5	TCOF1;TCOF1;TCOF1;TCOF1;TCOF1	149773839	-	-0.952488	0.124697	2.19942e-14	3324-51	LY9	Q9HBG7	T-lymphocyte surface antigen Ly-9	160796074	160828261	1	TRANS
cg16950212	4	SLC10A7;SLC10A7;SLC10A7	147432669	-	-0.720127	0.0942774	2.19979e-14	5339-49	S100A9	P06702	Protein S100-A9	153357854	153361023	1	TRANS
cg22583350	5	LINC01455	79250862	-	-1.5572	0.203866	2.19982e-14	3195-50	GNLY	P22749	Granulysin	85685175	85698852	2	TRANS
cg17672266	16	NFATC3;NFATC3;NFATC3	68160442	+	-1.11448	0.145906	2.20017e-14	3195-50	GNLY	P22749	Granulysin	85685175	85698852	2	TRANS
cg00748373	16	CDH3	68676741	+	0.768819	0.100653	2.20053e-14	3195-50	GNLY	P22749	Granulysin	85685175	85698852	2	TRANS
cg12381295	20	PANK2;PANK2;PANK2	3880297	+	-1.37437	0.17993	2.20056e-14	3195-50	GNLY	P22749	Granulysin	85685175	85698852	2	TRANS
cg24065504	10	ANKRD22	90613015	-	0.675734	0.0884666	2.20101e-14	3440-7	GZMA	P12544	Granzyme A	55102646	55110252	5	TRANS
cg16295030	5	FAM81B	94784489	+	-0.959868	0.125665	2.20116e-14	9545-156	GZMK	P49863	Granzyme K	55024256	55034570	5	TRANS
cg05701011	2	NA	202791994	-	-1.54798	0.202662	2.2021e-14	9545-156	GZMK	P49863	Granzyme K	55024256	55034570	5	TRANS
cg19300389	10	MSMB;MSMB;TIMM23B;TIMM23B;TIMM23B	51549350	-	-1.20292	0.157486	2.2021e-14	3440-7	GZMA	P12544	Granzyme A	55102646	55110252	5	TRANS
cg25550425	5	ADAMTS2;ADAMTS2	178645682	+	-1.20965	0.158367	2.20218e-14	3440-7	GZMA	P12544	Granzyme A	55102646	55110252	5	TRANS
cg23517697	20	NCOA3;NCOA3;NCOA3;NCOA3	46205684	+	-0.832114	0.108941	2.20248e-14	5339-49	S100A9	P06702	Protein S100-A9	153357854	153361023	1	TRANS
cg03805787	17	PRKCA	64327355	-	0.674873	0.0883551	2.20297e-14	5339-49	S100A9	P06702	Protein S100-A9	153357854	153361023	1	TRANS
cg16049690	5	BTNL9	180486679	+	0.61398	0.0803829	2.20302e-14	9545-156	GZMK	P49863	Granzyme K	55024256	55034570	5	TRANS
cg21244086	15	SHF	45479462	+	-0.976074	0.127789	2.20321e-14	5339-49	S100A9	P06702	Protein S100-A9	153357854	153361023	1	TRANS
cg06909315	9	TRAF2	139796221	-	-1.05428	0.138028	2.20325e-14	3440-7	GZMA	P12544	Granzyme A	55102646	55110252	5	TRANS
cg08943180	1	C1orf100;C1orf100	244516022	+	-1.31734	0.17247	2.20435e-14	6485-59	IGLL1	P15814	Immunoglobulin lambda-like polypeptide 1	23580302	23573125	22	TRANS
cg00955451	15	APBA2;APBA2	29213640	+	1.30172	0.170425	2.20466e-14	5339-49	S100A9	P06702	Protein S100-A9	153357854	153361023	1	TRANS
cg20388729	15	IGF1R	99200492	+	-1.20083	0.157217	2.2049e-14	9545-156	GZMK	P49863	Granzyme K	55024256	55034570	5	TRANS
cg16495530	11	UBASH3B	122597027	-	-1.17008	0.15319	2.20501e-14	17210-2	TCL1A	P56279	T-cell leukemia/lymphoma protein 1A	95714196	95709947	14	TRANS
cg13990743	1	NA	212108591	-	-0.953867	0.124884	2.20551e-14	3440-7	GZMA	P12544	Granzyme A	55102646	55110252	5	TRANS
cg04347477	12	NCOR2;NCOR2	125002007	+	0.823251	0.107783	2.20579e-14	3440-7	GZMA	P12544	Granzyme A	55102646	55110252	5	TRANS
cg13534906	19	NA	30596783	+	-0.976005	0.127782	2.20581e-14	3324-51	LY9	Q9HBG7	T-lymphocyte surface antigen Ly-9	160796074	160828261	1	TRANS
cg04262623	7	AUTS2;AUTS2	70185368	-	0.728172	0.0953357	2.2066e-14	3440-7	GZMA	P12544	Granzyme A	55102646	55110252	5	TRANS
cg05694250	10	GPRIN2	46996357	-	-1.3834	0.181122	2.20669e-14	3440-7	GZMA	P12544	Granzyme A	55102646	55110252	5	TRANS
cg19205631	11	OR4D9	59282123	+	-0.820353	0.107405	2.20735e-14	9545-156	GZMK	P49863	Granzyme K	55024256	55034570	5	TRANS
cg03807032	9	STX17	102682331	-	0.825463	0.108074	2.20736e-14	3195-50	GNLY	P22749	Granulysin	85685175	85698852	2	TRANS
cg11866391	3	ATP2B2;ATP2B2	10479269	-	0.713481	0.0934132	2.20783e-14	5339-49	S100A9	P06702	Protein S100-A9	153357854	153361023	1	TRANS
cg17830604	10	NA	119409273	+	-1.05934	0.138696	2.20812e-14	3440-7	GZMA	P12544	Granzyme A	55102646	55110252	5	TRANS
cg09927705	6	GRM4;GRM4;GRM4;GRM4	34115262	-	-0.959265	0.125593	2.20823e-14	5691-2	CRISPLD2	Q9H0B8	Cysteine-rich secretory protein LCCL domain-containing 2	84819985	84920768	16	TRANS
cg00152082	2	NA	48446546	-	-1.1094	0.14525	2.20846e-14	3195-50	GNLY	P22749	Granulysin	85685175	85698852	2	TRANS
cg24764437	5	NA	159409987	+	-1.56372	0.204733	2.20871e-14	3195-50	GNLY	P22749	Granulysin	85685175	85698852	2	TRANS
cg17613729	20	NA	20724371	-	-0.77286	0.101188	2.20873e-14	5339-49	S100A9	P06702	Protein S100-A9	153357854	153361023	1	TRANS
cg16226962	6	TFAP2A;TFAP2A	10415687	-	1.096	0.143496	2.20902e-14	3440-7	GZMA	P12544	Granzyme A	55102646	55110252	5	TRANS
cg18356190	4	CXCL2	74964260	-	-0.920562	0.120527	2.20926e-14	5339-49	S100A9	P06702	Protein S100-A9	153357854	153361023	1	TRANS
cg07425204	17	PRKAR1A;PRKAR1A;PRKAR1A	66511183	-	0.854323	0.111855	2.20971e-14	3195-50	GNLY	P22749	Granulysin	85685175	85698852	2	TRANS
cg25777451	6	ETV7;ETV7	36325943	-	-1.34119	0.1756	2.21001e-14	3195-50	GNLY	P22749	Granulysin	85685175	85698852	2	TRANS
cg03410224	3	NA	135340201	-	-1.75778	0.230143	2.2103e-14	9545-156	GZMK	P49863	Granzyme K	55024256	55034570	5	TRANS
cg02185464	16	CRISPLD2	84867338	-	-0.66347	0.0868675	2.21103e-14	3195-50	GNLY	P22749	Granulysin	85685175	85698852	2	TRANS
cg24066052	7	FAM71F1;FAM71F1;FAM71F1;FAM71F1;FAM71F1	128358822	+	-1.05936	0.138701	2.21127e-14	9545-156	GZMK	P49863	Granzyme K	55024256	55034570	5	TRANS
cg08521333	19	PLEKHF1	30163828	+	-1.4284	0.18702	2.21166e-14	3195-50	GNLY	P22749	Granulysin	85685175	85698852	2	TRANS
cg26584653	15	NR2F2;NR2F2;MIR1469;NR2F2;NR2F2	96875354	-	0.861146	0.11275	2.2117e-14	9545-156	GZMK	P49863	Granzyme K	55024256	55034570	5	TRANS
cg24065770	19	SLC5A5	17982700	+	1.02641	0.134387	2.21174e-14	9545-156	GZMK	P49863	Granzyme K	55024256	55034570	5	TRANS
cg09326780	3	MB21D2	192561283	-	-1.4322	0.187518	2.21188e-14	3440-7	GZMA	P12544	Granzyme A	55102646	55110252	5	TRANS
cg23209976	5	NA	138872772	+	0.861386	0.112781	2.21214e-14	3440-7	GZMA	P12544	Granzyme A	55102646	55110252	5	TRANS
cg17858627	5	ADCY2	7685133	-	-1.37058	0.17945	2.21216e-14	3440-7	GZMA	P12544	Granzyme A	55102646	55110252	5	TRANS
cg20868724	19	FPR2;FPR2	52266546	+	-1.07029	0.140133	2.21217e-14	9545-156	GZMK	P49863	Granzyme K	55024256	55034570	5	TRANS
cg22025018	2	LOC101060385	901270	-	-1.34777	0.176463	2.21217e-14	9545-156	GZMK	P49863	Granzyme K	55024256	55034570	5	TRANS
cg19651744	1	ZNF697;ZNF697	120168510	-	-1.69774	0.222286	2.21218e-14	9545-156	GZMK	P49863	Granzyme K	55024256	55034570	5	TRANS
cg24816449	10	SFMBT2;SFMBT2	7281297	-	-0.772039	0.101083	2.2123e-14	9545-156	GZMK	P49863	Granzyme K	55024256	55034570	5	TRANS
cg15287850	3	ST6GAL1;ST6GAL1;ST6GAL1	186739599	+	-1.43923	0.18844	2.21283e-14	6485-59	IGLL1	P15814	Immunoglobulin lambda-like polypeptide 1	23580302	23573125	22	TRANS
cg09270922	10	NA	11020464	+	-1.0541	0.138015	2.21326e-14	9545-156	GZMK	P49863	Granzyme K	55024256	55034570	5	TRANS
cg20136167	9	NA	136992334	-	-1.63739	0.214386	2.21357e-14	3440-7	GZMA	P12544	Granzyme A	55102646	55110252	5	TRANS
cg08626831	17	NA	20841558	+	-1.18047	0.154562	2.21384e-14	3195-50	GNLY	P22749	Granulysin	85685175	85698852	2	TRANS
cg13842222	4	NA	185972881	-	-1.25318	0.164083	2.21462e-14	3440-7	GZMA	P12544	Granzyme A	55102646	55110252	5	TRANS
cg13049483	18	RAB31	9712461	-	-0.784012	0.102653	2.21534e-14	5339-49	S100A9	P06702	Protein S100-A9	153357854	153361023	1	TRANS
cg10685128	4	TBC1D9	141648570	+	-1.10229	0.144326	2.21537e-14	3440-7	GZMA	P12544	Granzyme A	55102646	55110252	5	TRANS
cg00360780	16	MGRN1;MGRN1;MGRN1;MGRN1;MGRN1	4697302	-	0.943697	0.123562	2.21564e-14	5339-49	S100A9	P06702	Protein S100-A9	153357854	153361023	1	TRANS
cg22929787	5	NA	141737266	+	1.04929	0.137388	2.2157e-14	3324-51	LY9	Q9HBG7	T-lymphocyte surface antigen Ly-9	160796074	160828261	1	TRANS
cg13607179	20	NPBWR2	62738314	+	-1.48108	0.193924	2.21648e-14	3195-50	GNLY	P22749	Granulysin	85685175	85698852	2	TRANS
cg04454285	16	NA	86016317	-	1.09213	0.142997	2.217e-14	3440-7	GZMA	P12544	Granzyme A	55102646	55110252	5	TRANS
cg02369052	15	ST8SIA2	92941926	+	-1.19336	0.156252	2.21706e-14	9545-156	GZMK	P49863	Granzyme K	55024256	55034570	5	TRANS
cg09554856	11	LMO2	33914646	-	0.934284	0.122331	2.21763e-14	3440-7	GZMA	P12544	Granzyme A	55102646	55110252	5	TRANS
cg19130591	19	NA	45102336	-	-1.53325	0.200758	2.21795e-14	3195-50	GNLY	P22749	Granulysin	85685175	85698852	2	TRANS
cg06544882	2	NA	156692885	-	-1.28571	0.168347	2.21809e-14	3440-7	GZMA	P12544	Granzyme A	55102646	55110252	5	TRANS
cg15343958	19	TNNI3	55670015	+	-0.971544	0.12721	2.21824e-14	3195-50	GNLY	P22749	Granulysin	85685175	85698852	2	TRANS
cg09261289	12	KLRD1;KLRD1;KLRD1	10459923	+	-0.860481	0.112668	2.2183e-14	3195-50	GNLY	P22749	Granulysin	85685175	85698852	2	TRANS
cg09030022	3	NA	194291300	+	-1.173	0.153588	2.21838e-14	9545-156	GZMK	P49863	Granzyme K	55024256	55034570	5	TRANS
cg03450487	8	NA	58660712	+	0.773917	0.101334	2.21856e-14	3440-7	GZMA	P12544	Granzyme A	55102646	55110252	5	TRANS
cg22999682	18	NA	37421826	+	0.870038	0.11392	2.2186e-14	9545-156	GZMK	P49863	Granzyme K	55024256	55034570	5	TRANS
cg02208803	15	NA	52298012	-	-0.78833	0.103222	2.21972e-14	3324-51	LY9	Q9HBG7	T-lymphocyte surface antigen Ly-9	160796074	160828261	1	TRANS
cg03503184	4	TRIM2	154102561	+	-1.14489	0.14991	2.21979e-14	3324-51	LY9	Q9HBG7	T-lymphocyte surface antigen Ly-9	160796074	160828261	1	TRANS
cg12153728	7	PRSS37;PRSS37	141542495	+	-1.50758	0.1974	2.22008e-14	3195-50	GNLY	P22749	Granulysin	85685175	85698852	2	TRANS
cg14644204	12	PITPNM2	123518833	+	1.47238	0.192791	2.22018e-14	9545-156	GZMK	P49863	Granzyme K	55024256	55034570	5	TRANS
cg07026910	2	INPP5D;INPP5D	234070710	+	-0.985537	0.129045	2.2204e-14	2579-17	MMP9	P14780	Matrix metalloproteinase-9	46008908	46016561	20	TRANS
cg11879424	1	NA	41932753	-	-0.904433	0.118425	2.22043e-14	9545-156	GZMK	P49863	Granzyme K	55024256	55034570	5	TRANS
cg21370097	13	NA	38618621	-	-1.42432	0.186498	2.22051e-14	3195-50	GNLY	P22749	Granulysin	85685175	85698852	2	TRANS
cg09701429	9	OR1J2	125272552	-	-0.970835	0.12712	2.22061e-14	3440-7	GZMA	P12544	Granzyme A	55102646	55110252	5	TRANS
cg01016829	16	NA	46682692	+	-1.13206	0.14823	2.22072e-14	5339-49	S100A9	P06702	Protein S100-A9	153357854	153361023	1	TRANS
cg10685128	4	TBC1D9	141648570	+	-1.10225	0.144327	2.22075e-14	9545-156	GZMK	P49863	Granzyme K	55024256	55034570	5	TRANS
cg16975899	7	NA	150362198	+	-0.981181	0.128475	2.22086e-14	3324-51	LY9	Q9HBG7	T-lymphocyte surface antigen Ly-9	160796074	160828261	1	TRANS
cg07900379	20	SNAP25-AS1	10114190	-	-1.33614	0.174953	2.2213e-14	3195-50	GNLY	P22749	Granulysin	85685175	85698852	2	TRANS
cg11231249	2	CTNNA2;LRRTM1;CTNNA2	80531599	+	0.86319	0.113026	2.22223e-14	3440-7	GZMA	P12544	Granzyme A	55102646	55110252	5	TRANS
cg05170183	7	VOPP1	55584387	-	-0.797002	0.10436	2.22251e-14	3195-50	GNLY	P22749	Granulysin	85685175	85698852	2	TRANS
cg08236022	7	GNG11	93551014	+	0.878927	0.115087	2.22265e-14	3440-7	GZMA	P12544	Granzyme A	55102646	55110252	5	TRANS
cg04631347	1	SRGAP2;SRGAP2;SRGAP2	206588542	+	-1.15878	0.151732	2.22321e-14	3440-7	GZMA	P12544	Granzyme A	55102646	55110252	5	TRANS
cg02663352	11	CD44;CD44;CD44;CD44;CD44	35167041	-	-0.919101	0.120348	2.2235e-14	9545-156	GZMK	P49863	Granzyme K	55024256	55034570	5	TRANS
cg22569340	19	RTN2;RTN2;FLJ40125	46000819	+	0.895988	0.117322	2.22393e-14	9545-156	GZMK	P49863	Granzyme K	55024256	55034570	5	TRANS
cg06186468	12	NA	55385545	-	1.25507	0.164342	2.22434e-14	3195-50	GNLY	P22749	Granulysin	85685175	85698852	2	TRANS
cg05385453	8	UNC5D	35092683	-	0.976706	0.127893	2.22472e-14	9545-156	GZMK	P49863	Granzyme K	55024256	55034570	5	TRANS
cg27239055	9	GNAQ	80602045	-	-0.63054	0.0825647	2.22484e-14	5339-49	S100A9	P06702	Protein S100-A9	153357854	153361023	1	TRANS
cg16704586	16	LAT;LAT;LAT;LAT;LAT;LAT;LAT	28997894	-	1.00744	0.131917	2.22492e-14	5339-49	S100A9	P06702	Protein S100-A9	153357854	153361023	1	TRANS
cg21577078	10	NA	71490357	+	-1.56716	0.205209	2.22496e-14	9545-156	GZMK	P49863	Granzyme K	55024256	55034570	5	TRANS
cg18989133	11	USH1C;USH1C;USH1C;USH1C	17518482	+	-0.962442	0.126025	2.22527e-14	3195-50	GNLY	P22749	Granulysin	85685175	85698852	2	TRANS
cg11549713	2	EML6	55001373	+	-0.859995	0.112611	2.22544e-14	9545-156	GZMK	P49863	Granzyme K	55024256	55034570	5	TRANS
cg11179544	12	LGR5;LGR5;LGR5;LGR5	71960660	-	-0.729767	0.0955585	2.22581e-14	5339-49	S100A9	P06702	Protein S100-A9	153357854	153361023	1	TRANS
cg01615704	2	MALL;MALL	110873396	+	0.572251	0.0749328	2.22593e-14	3440-7	GZMA	P12544	Granzyme A	55102646	55110252	5	TRANS
cg10185984	10	NA	103073341	+	-1.37289	0.179772	2.22598e-14	3440-7	GZMA	P12544	Granzyme A	55102646	55110252	5	TRANS
cg24769698	10	NA	99168651	-	-0.775433	0.101538	2.226e-14	2579-17	MMP9	P14780	Matrix metalloproteinase-9	46008908	46016561	20	TRANS
cg06011631	15	NA	92738832	-	-1.4583	0.190956	2.226e-14	3324-51	LY9	Q9HBG7	T-lymphocyte surface antigen Ly-9	160796074	160828261	1	TRANS
cg23290159	5	NA	150474234	+	-1.6019	0.209759	2.2261e-14	9545-156	GZMK	P49863	Granzyme K	55024256	55034570	5	TRANS
cg25678587	11	OR56B4	6129408	-	-1.07326	0.140538	2.22651e-14	9545-156	GZMK	P49863	Granzyme K	55024256	55034570	5	TRANS
cg06849504	1	NA	91301484	-	0.897743	0.117555	2.22666e-14	9545-156	GZMK	P49863	Granzyme K	55024256	55034570	5	TRANS
cg22755932	15	ARRDC4	98504668	+	0.858201	0.112377	2.22669e-14	9545-156	GZMK	P49863	Granzyme K	55024256	55034570	5	TRANS
cg06811607	18	AQP4;AQP4	24442671	-	-1.67315	0.219091	2.22702e-14	3195-50	GNLY	P22749	Granulysin	85685175	85698852	2	TRANS
cg23568104	3	NA	193849024	+	0.828044	0.108428	2.22709e-14	5339-49	S100A9	P06702	Protein S100-A9	153357854	153361023	1	TRANS
cg02197978	16	NDE1;NDE1	15796887	-	-0.826105	0.108175	2.22712e-14	5691-2	CRISPLD2	Q9H0B8	Cysteine-rich secretory protein LCCL domain-containing 2	84819985	84920768	16	TRANS
cg10960280	11	NA	35867623	-	-1.04427	0.136743	2.22816e-14	3195-50	GNLY	P22749	Granulysin	85685175	85698852	2	TRANS
cg21727141	6	TNFRSF21	47254042	+	-1.43068	0.187342	2.22817e-14	3440-7	GZMA	P12544	Granzyme A	55102646	55110252	5	TRANS
cg06033357	19	DMKN;DMKN;DMKN;DMKN;DMKN;DMKN;DMKN;DMKN	35991581	+	-1.47857	0.193614	2.22826e-14	3195-50	GNLY	P22749	Granulysin	85685175	85698852	2	TRANS
cg02127745	3	TATDN2	10306043	-	0.887796	0.116254	2.22831e-14	5339-49	S100A9	P06702	Protein S100-A9	153357854	153361023	1	TRANS
cg18525352	12	NUAK1	106533867	-	0.700971	0.09179	2.22892e-14	3440-7	GZMA	P12544	Granzyme A	55102646	55110252	5	TRANS
cg15235805	3	NA	32941716	+	-1.25424	0.164239	2.22932e-14	3195-50	GNLY	P22749	Granulysin	85685175	85698852	2	TRANS
cg09619786	15	RPP25	75249914	+	0.909024	0.119034	2.22945e-14	3195-50	GNLY	P22749	Granulysin	85685175	85698852	2	TRANS
cg07140886	18	NA	22312091	-	-1.42456	0.186543	2.23003e-14	3440-7	GZMA	P12544	Granzyme A	55102646	55110252	5	TRANS
cg25430374	15	NA	63469349	-	-0.979955	0.128323	2.23005e-14	3440-7	GZMA	P12544	Granzyme A	55102646	55110252	5	TRANS
cg07656520	18	NA	9658170	+	-0.750089	0.0982227	2.23008e-14	5691-2	CRISPLD2	Q9H0B8	Cysteine-rich secretory protein LCCL domain-containing 2	84819985	84920768	16	TRANS
cg13772313	17	MAP3K14	43368748	-	-0.717531	0.09396	2.23104e-14	5339-49	S100A9	P06702	Protein S100-A9	153357854	153361023	1	TRANS
cg01279413	20	NA	62030494	-	-1.38346	0.181163	2.23128e-14	3440-7	GZMA	P12544	Granzyme A	55102646	55110252	5	TRANS
cg14182690	1	RUNX3	25290947	-	-1.15865	0.151724	2.23135e-14	3195-50	GNLY	P22749	Granulysin	85685175	85698852	2	TRANS
cg07388563	2	SLC1A4;SLC1A4	65245339	+	0.730652	0.0956785	2.23146e-14	3440-7	GZMA	P12544	Granzyme A	55102646	55110252	5	TRANS
cg18459618	17	RNF135;RNF135	29297478	-	0.756148	0.0990178	2.2323e-14	3440-7	GZMA	P12544	Granzyme A	55102646	55110252	5	TRANS
cg04943065	16	NA	58896860	+	-1.08024	0.141458	2.23237e-14	9545-156	GZMK	P49863	Granzyme K	55024256	55034570	5	TRANS
cg06204577	6	NA	44645167	+	-1.22725	0.16071	2.23318e-14	3324-51	LY9	Q9HBG7	T-lymphocyte surface antigen Ly-9	160796074	160828261	1	TRANS
cg02973778	6	NUP153;NUP153;NUP153	17634009	-	-0.863819	0.113118	2.23342e-14	3195-50	GNLY	P22749	Granulysin	85685175	85698852	2	TRANS
cg08107327	1	HIPK1-AS1;HIPK1-AS1;HIPK1;HIPK1	114471173	+	0.645455	0.0845237	2.23414e-14	3440-7	GZMA	P12544	Granzyme A	55102646	55110252	5	TRANS
cg08276755	20	NA	30196714	+	-0.943538	0.123558	2.23423e-14	2579-17	MMP9	P14780	Matrix metalloproteinase-9	46008908	46016561	20	TRANS
cg18764239	9	SMARCA2;SMARCA2;SMARCA2	2014337	-	0.809994	0.106071	2.23473e-14	3440-7	GZMA	P12544	Granzyme A	55102646	55110252	5	TRANS
cg15131209	7	GJC3	99525518	+	-1.31604	0.172339	2.23482e-14	3440-7	GZMA	P12544	Granzyme A	55102646	55110252	5	TRANS
cg04415023	5	NA	67435702	+	-1.11245	0.145678	2.23507e-14	3324-51	LY9	Q9HBG7	T-lymphocyte surface antigen Ly-9	160796074	160828261	1	TRANS
cg00747372	2	MAP4K4;MAP4K4;MAP4K4	102398839	+	-0.913289	0.119598	2.23508e-14	3440-7	GZMA	P12544	Granzyme A	55102646	55110252	5	TRANS
cg10695105	12	KCNH3	49943166	-	0.725887	0.0950573	2.23534e-14	9545-156	GZMK	P49863	Granzyme K	55024256	55034570	5	TRANS
cg03823048	2	NA	47593044	+	-1.0261	0.134371	2.23567e-14	3440-7	GZMA	P12544	Granzyme A	55102646	55110252	5	TRANS
cg03492924	21	LOC100133286	37459936	+	-1.48695	0.194722	2.23579e-14	9545-156	GZMK	P49863	Granzyme K	55024256	55034570	5	TRANS
cg19118595	9	C9orf3;C9orf3	97786774	+	-1.54615	0.202474	2.2359e-14	3195-50	GNLY	P22749	Granulysin	85685175	85698852	2	TRANS
cg18065557	3	FAM107A	58596027	+	-1.07948	0.141363	2.23614e-14	3324-51	LY9	Q9HBG7	T-lymphocyte surface antigen Ly-9	160796074	160828261	1	TRANS
cg11016299	1	PPM1J	113256701	+	-0.721796	0.0945226	2.23682e-14	5339-49	S100A9	P06702	Protein S100-A9	153357854	153361023	1	TRANS
cg20269398	15	TLN2	63127729	+	-0.834012	0.109218	2.23695e-14	5691-2	CRISPLD2	Q9H0B8	Cysteine-rich secretory protein LCCL domain-containing 2	84819985	84920768	16	TRANS
cg02648658	14	HECTD1	31591685	-	-0.748465	0.0980152	2.23701e-14	5339-49	S100A9	P06702	Protein S100-A9	153357854	153361023	1	TRANS
cg06975048	17	KCNAB3	7826155	+	0.792687	0.103807	2.23736e-14	9545-156	GZMK	P49863	Granzyme K	55024256	55034570	5	TRANS
cg05156038	5	NA	82673625	-	-0.936215	0.122603	2.23764e-14	3195-50	GNLY	P22749	Granulysin	85685175	85698852	2	TRANS
cg05596876	15	NA	29969720	-	-1.00639	0.131792	2.23792e-14	9545-156	GZMK	P49863	Granzyme K	55024256	55034570	5	TRANS
cg18347497	8	NA	60442729	-	0.809818	0.106052	2.23962e-14	3195-50	GNLY	P22749	Granulysin	85685175	85698852	2	TRANS
cg03173783	8	LINC01607;LOC101927040	80714503	-	-1.40626	0.18416	2.23968e-14	3440-7	GZMA	P12544	Granzyme A	55102646	55110252	5	TRANS
cg27478058	17	GNA13;GNA13	63016643	-	-0.673267	0.0881697	2.2402e-14	5339-49	S100A9	P06702	Protein S100-A9	153357854	153361023	1	TRANS
cg26309134	19	ZNF542;ZNF542;ZNF542;ZNF542	56879571	+	0.71974	0.0942558	2.24025e-14	9545-156	GZMK	P49863	Granzyme K	55024256	55034570	5	TRANS
cg16911564	6	PPP1R10;PPP1R10	30574601	-	1.1244	0.14725	2.24046e-14	3195-50	GNLY	P22749	Granulysin	85685175	85698852	2	TRANS
cg12754202	10	EMX2OS	119247407	-	-1.01082	0.132375	2.2405e-14	9545-156	GZMK	P49863	Granzyme K	55024256	55034570	5	TRANS
cg24950596	17	NA	33302061	-	-1.11855	0.146484	2.24107e-14	3324-51	LY9	Q9HBG7	T-lymphocyte surface antigen Ly-9	160796074	160828261	1	TRANS
cg14770293	10	NA	29011292	-	0.804956	0.105416	2.2412e-14	9545-156	GZMK	P49863	Granzyme K	55024256	55034570	5	TRANS
cg09362585	8	LZTS1-AS1	20134398	+	1.11833	0.146456	2.24134e-14	5339-49	S100A9	P06702	Protein S100-A9	153357854	153361023	1	TRANS
cg12397366	3	NA	31255533	+	0.692137	0.0906418	2.24148e-14	3440-7	GZMA	P12544	Granzyme A	55102646	55110252	5	TRANS
cg09098522	10	NA	31435673	-	0.884239	0.115799	2.24151e-14	3440-7	GZMA	P12544	Granzyme A	55102646	55110252	5	TRANS
cg09599652	8	ZNF704	81662154	-	-1.3823	0.181026	2.24166e-14	9545-156	GZMK	P49863	Granzyme K	55024256	55034570	5	TRANS
cg08693490	12	NA	116757896	-	0.843278	0.110435	2.24169e-14	3195-50	GNLY	P22749	Granulysin	85685175	85698852	2	TRANS
cg08457898	19	EPHX3;EPHX3;EPHX3	15343786	+	1.06159	0.139025	2.24179e-14	3195-50	GNLY	P22749	Granulysin	85685175	85698852	2	TRANS
cg07790251	10	NA	50220755	+	-1.04698	0.137112	2.24194e-14	3195-50	GNLY	P22749	Granulysin	85685175	85698852	2	TRANS
cg08442681	5	CD180	66491336	+	-1.26606	0.165803	2.2427e-14	3291-30	FCER2	P06734	Low affinity immunoglobulin epsilon Fc receptor	7702146	7688758	19	TRANS
cg21567397	4	LINC01179	166604392	+	-0.774943	0.101487	2.2428e-14	5339-49	S100A9	P06702	Protein S100-A9	153357854	153361023	1	TRANS
cg14506192	12	DIABLO;DIABLO;DIABLO;DIABLO;DIABLO;DIABLO	122711988	+	-0.886354	0.116078	2.24332e-14	3195-50	GNLY	P22749	Granulysin	85685175	85698852	2	TRANS
cg14910534	22	H1F0;H1F0	38201496	-	0.771024	0.100974	2.24341e-14	9545-156	GZMK	P49863	Granzyme K	55024256	55034570	5	TRANS
cg12401152	1	TMEM201;TMEM201	9653617	+	0.869692	0.113897	2.24415e-14	9545-156	GZMK	P49863	Granzyme K	55024256	55034570	5	TRANS
cg17866257	1	MORN1	2273895	+	-0.941071	0.123245	2.24434e-14	3195-50	GNLY	P22749	Granulysin	85685175	85698852	2	TRANS
cg09147985	11	LRRC4C;LRRC4C	40314618	-	0.823444	0.10784	2.24437e-14	3324-51	LY9	Q9HBG7	T-lymphocyte surface antigen Ly-9	160796074	160828261	1	TRANS
cg25587107	17	KCNJ16;KCNJ16;KCNJ16;KCNJ16	68078868	+	-0.915424	0.119886	2.24443e-14	3440-7	GZMA	P12544	Granzyme A	55102646	55110252	5	TRANS
cg10583755	12	NA	68856623	-	-1.14738	0.150264	2.24449e-14	3440-7	GZMA	P12544	Granzyme A	55102646	55110252	5	TRANS
cg15133201	1	NA	248852044	+	-1.42432	0.186532	2.24453e-14	17210-2	TCL1A	P56279	T-cell leukemia/lymphoma protein 1A	95714196	95709947	14	TRANS
cg13610455	20	LOC388796;SNORA71B;LOC388796	37054900	-	-1.31188	0.171807	2.24455e-14	3195-50	GNLY	P22749	Granulysin	85685175	85698852	2	TRANS
cg27475132	4	FAT1	187645120	+	0.520265	0.0681352	2.24459e-14	3195-50	GNLY	P22749	Granulysin	85685175	85698852	2	TRANS
cg19685627	4	DDIT4L;LOC101929353	101112395	-	0.748873	0.0980744	2.24492e-14	9545-156	GZMK	P49863	Granzyme K	55024256	55034570	5	TRANS
cg21532811	1	CADM3;CADM3	159165684	-	-0.897409	0.117527	2.245e-14	3324-51	LY9	Q9HBG7	T-lymphocyte surface antigen Ly-9	160796074	160828261	1	CIS
cg15701047	10	PLXDC2	20106873	-	0.776063	0.101635	2.24506e-14	3195-50	GNLY	P22749	Granulysin	85685175	85698852	2	TRANS
cg17324869	8	PTK2;PTK2;PTK2	141702916	+	-1.58109	0.207064	2.24516e-14	3195-50	GNLY	P22749	Granulysin	85685175	85698852	2	TRANS
cg08801691	7	AOC1;AOC1	150554974	-	-1.28661	0.168498	2.24533e-14	3195-50	GNLY	P22749	Granulysin	85685175	85698852	2	TRANS
cg27182548	12	LOC100288798;LOC100288798;LOC100288798;LOC100288798;LOC100288798	46780974	-	0.624994	0.0818514	2.24561e-14	3440-7	GZMA	P12544	Granzyme A	55102646	55110252	5	TRANS
cg02965092	12	TPH2	72347052	+	-0.9623	0.126026	2.24585e-14	9545-156	GZMK	P49863	Granzyme K	55024256	55034570	5	TRANS
cg22090271	3	BOC	112992570	+	-0.912241	0.11947	2.24585e-14	9545-156	GZMK	P49863	Granzyme K	55024256	55034570	5	TRANS
cg24443099	20	ITCH;ITCH;ITCH	32973505	-	0.745209	0.0975961	2.24692e-14	3195-50	GNLY	P22749	Granulysin	85685175	85698852	2	TRANS
cg19956971	17	SMG6;SMG6;SMG6	2083120	-	-0.88012	0.115265	2.2471e-14	2579-17	MMP9	P14780	Matrix metalloproteinase-9	46008908	46016561	20	TRANS
cg12007399	19	ZFR2;ZFR2;ZFR2	3868876	-	0.942103	0.123383	2.2473e-14	3195-50	GNLY	P22749	Granulysin	85685175	85698852	2	TRANS
cg02721852	19	ZFR2;MIR1268A	3818830	+	0.920813	0.120594	2.24752e-14	9545-156	GZMK	P49863	Granzyme K	55024256	55034570	5	TRANS
cg19390314	11	NA	65569281	-	-1.43825	0.188361	2.24756e-14	3440-7	GZMA	P12544	Granzyme A	55102646	55110252	5	TRANS
cg01971806	11	NA	113448617	-	0.970644	0.127121	2.24771e-14	3195-50	GNLY	P22749	Granulysin	85685175	85698852	2	TRANS
cg13217568	16	IFT140	1640375	-	-1.55178	0.20323	2.24795e-14	3195-50	GNLY	P22749	Granulysin	85685175	85698852	2	TRANS
cg18437319	22	NA	43542604	+	0.859472	0.112562	2.2482e-14	9545-156	GZMK	P49863	Granzyme K	55024256	55034570	5	TRANS
cg22534310	1	NA	27970932	+	-1.41667	0.185536	2.2483e-14	3195-50	GNLY	P22749	Granulysin	85685175	85698852	2	TRANS
cg27503995	20	NA	36825240	+	-0.898281	0.117645	2.24869e-14	5339-49	S100A9	P06702	Protein S100-A9	153357854	153361023	1	TRANS
cg23439404	1	NA	209829322	-	-1.64163	0.214999	2.24894e-14	3195-50	GNLY	P22749	Granulysin	85685175	85698852	2	TRANS
cg00259388	8	MATN2;MATN2	98907498	+	-1.22866	0.160914	2.24906e-14	9545-156	GZMK	P49863	Granzyme K	55024256	55034570	5	TRANS
cg26327551	3	SH3BP5;SH3BP5	15358747	+	-0.704911	0.09232	2.24921e-14	5339-49	S100A9	P06702	Protein S100-A9	153357854	153361023	1	TRANS
cg13916018	7	NA	7162892	-	-0.764471	0.100121	2.24952e-14	5339-49	S100A9	P06702	Protein S100-A9	153357854	153361023	1	TRANS
cg14646540	20	NA	44944775	-	-1.4587	0.191042	2.24954e-14	3440-7	GZMA	P12544	Granzyme A	55102646	55110252	5	TRANS
cg14815361	5	NA	131589552	+	-1.19757	0.156843	2.25014e-14	9545-156	GZMK	P49863	Granzyme K	55024256	55034570	5	TRANS
cg08860790	14	NRXN3;NRXN3;NRXN3;NRXN3;NRXN3;NRXN3	79745672	-	0.7144	0.0935636	2.25029e-14	3195-50	GNLY	P22749	Granulysin	85685175	85698852	2	TRANS
cg20826151	7	NA	100743732	+	0.884701	0.115868	2.25052e-14	9545-156	GZMK	P49863	Granzyme K	55024256	55034570	5	TRANS
cg15998242	17	PITPNC1;PITPNC1	65449062	+	0.972483	0.127365	2.2507e-14	5339-49	S100A9	P06702	Protein S100-A9	153357854	153361023	1	TRANS
cg19987512	7	NA	138386569	-	-1.43309	0.187691	2.25104e-14	3195-50	GNLY	P22749	Granulysin	85685175	85698852	2	TRANS
cg22791030	1	MEGF6	3460268	+	-1.18899	0.15572	2.25122e-14	3195-50	GNLY	P22749	Granulysin	85685175	85698852	2	TRANS
cg04662983	17	PPM1E	56834321	+	1.00269	0.131322	2.25148e-14	3195-50	GNLY	P22749	Granulysin	85685175	85698852	2	TRANS
cg11388811	9	NA	75835312	+	-0.973475	0.127496	2.25197e-14	9545-156	GZMK	P49863	Granzyme K	55024256	55034570	5	TRANS
cg22524061	8	OSR2;OSR2	99959430	+	0.66341	0.0868869	2.25243e-14	3324-51	LY9	Q9HBG7	T-lymphocyte surface antigen Ly-9	160796074	160828261	1	TRANS
cg15802306	2	LY75-CD302;LY75-CD302;LY75	160759465	-	1.18823	0.155623	2.25246e-14	16620-26	LY75	O60449	Lymphocyte antigen 75	159904756	159803355	2	CIS
cg11860896	6	LOC100505530	37476192	+	0.712323	0.0932931	2.25254e-14	5339-49	S100A9	P06702	Protein S100-A9	153357854	153361023	1	TRANS
cg12084688	12	SUOX;SUOX;SUOX;SUOX;SUOX;SUOX	56391077	+	1.02005	0.133596	2.25262e-14	3195-50	GNLY	P22749	Granulysin	85685175	85698852	2	TRANS
cg22932385	3	NA	133282378	+	-1.27418	0.16688	2.25283e-14	3440-7	GZMA	P12544	Granzyme A	55102646	55110252	5	TRANS
cg18828619	14	PELI2	56615077	+	-1.49182	0.195384	2.2529e-14	5339-49	S100A9	P06702	Protein S100-A9	153357854	153361023	1	TRANS
cg08590732	4	SHROOM3	77624601	+	-0.911195	0.11934	2.25303e-14	3440-7	GZMA	P12544	Granzyme A	55102646	55110252	5	TRANS
cg23214435	5	ADAM19	157003983	-	-0.780735	0.102254	2.25346e-14	5339-49	S100A9	P06702	Protein S100-A9	153357854	153361023	1	TRANS
cg16223436	10	SORBS1;SORBS1;SORBS1;SORBS1;SORBS1;SORBS1;SORBS1	97146550	+	-1.16061	0.152006	2.25347e-14	3195-50	GNLY	P22749	Granulysin	85685175	85698852	2	TRANS
cg17090237	11	TUB;TUB	8060223	+	-1.46725	0.192167	2.25372e-14	3440-7	GZMA	P12544	Granzyme A	55102646	55110252	5	TRANS
cg14866117	20	ANGPT4	865954	-	0.929905	0.121791	2.25378e-14	3195-50	GNLY	P22749	Granulysin	85685175	85698852	2	TRANS
cg18644289	4	EGF;EGF;EGF	110894408	-	1.01826	0.133364	2.25393e-14	5339-49	S100A9	P06702	Protein S100-A9	153357854	153361023	1	TRANS
cg22079534	1	NA	20284294	-	-1.0205	0.133657	2.25434e-14	3195-50	GNLY	P22749	Granulysin	85685175	85698852	2	TRANS
cg13517213	2	CPS1	211419746	-	-1.0038	0.13147	2.25438e-14	3440-7	GZMA	P12544	Granzyme A	55102646	55110252	5	TRANS
cg06969645	10	NA	130369307	+	-1.43871	0.188431	2.25491e-14	3440-7	GZMA	P12544	Granzyme A	55102646	55110252	5	TRANS
cg00600012	19	BCAM;BCAM	45312120	+	0.814397	0.106664	2.25588e-14	3195-50	GNLY	P22749	Granulysin	85685175	85698852	2	TRANS
cg22447871	13	DLEU1	50799098	+	-1.054	0.138046	2.25588e-14	3195-50	GNLY	P22749	Granulysin	85685175	85698852	2	TRANS
cg19034971	20	SNTA1	32011218	+	-1.0794	0.141373	2.25615e-14	9545-156	GZMK	P49863	Granzyme K	55024256	55034570	5	TRANS
cg09481252	13	FGF9	22260911	+	-0.844546	0.110615	2.25752e-14	3195-50	GNLY	P22749	Granulysin	85685175	85698852	2	TRANS
cg11681086	10	ADARB2	1514391	-	-1.11461	0.145987	2.25783e-14	3440-7	GZMA	P12544	Granzyme A	55102646	55110252	5	TRANS
cg02509825	8	XKR4	56015399	-	0.757551	0.0992207	2.25794e-14	9545-156	GZMK	P49863	Granzyme K	55024256	55034570	5	TRANS
cg25773585	16	SNORA30;SRCAP	30721715	-	-0.726516	0.0951559	2.25823e-14	5339-49	S100A9	P06702	Protein S100-A9	153357854	153361023	1	TRANS
cg00027674	11	RAB38	87908897	-	0.684888	0.0897038	2.25826e-14	3195-50	GNLY	P22749	Granulysin	85685175	85698852	2	TRANS
cg03736327	10	RET;RET	43619771	-	-1.48672	0.194725	2.25872e-14	17210-2	TCL1A	P56279	T-cell leukemia/lymphoma protein 1A	95714196	95709947	14	TRANS
cg04364800	3	PPM1L	160653423	+	-1.07433	0.140712	2.25873e-14	5339-49	S100A9	P06702	Protein S100-A9	153357854	153361023	1	TRANS
cg25885282	7	NA	1545522	-	1.33889	0.175364	2.25875e-14	9545-156	GZMK	P49863	Granzyme K	55024256	55034570	5	TRANS
cg14922471	19	BHMG1	46267068	+	-1.27052	0.166408	2.25879e-14	3195-50	GNLY	P22749	Granulysin	85685175	85698852	2	TRANS
cg26649674	2	SLC19A3	228551813	-	-0.893188	0.116987	2.2589e-14	9545-156	GZMK	P49863	Granzyme K	55024256	55034570	5	TRANS
cg03212620	12	ABCB9;ABCB9;ABCB9	123414345	-	-1.59826	0.209335	2.25895e-14	9545-156	GZMK	P49863	Granzyme K	55024256	55034570	5	TRANS
cg09546780	9	NA	100639284	-	-0.837915	0.109747	2.25914e-14	5339-49	S100A9	P06702	Protein S100-A9	153357854	153361023	1	TRANS
cg24648930	2	NA	118814005	+	-0.750651	0.0983178	2.25921e-14	5339-49	S100A9	P06702	Protein S100-A9	153357854	153361023	1	TRANS
cg16834198	9	UBAC1	138854357	+	0.804166	0.105327	2.25947e-14	3440-7	GZMA	P12544	Granzyme A	55102646	55110252	5	TRANS
cg11828741	11	MRVI1;MRVI1;MRVI1	10715767	+	-1.02066	0.133683	2.25963e-14	3195-50	GNLY	P22749	Granulysin	85685175	85698852	2	TRANS
cg15348550	10	DHTKD1	12163898	-	-0.820396	0.107453	2.26e-14	3440-7	GZMA	P12544	Granzyme A	55102646	55110252	5	TRANS
cg07196761	11	CHCHD8;PAAF1	73586776	+	-1.54334	0.202143	2.26007e-14	9545-156	GZMK	P49863	Granzyme K	55024256	55034570	5	TRANS
cg18307223	2	NA	27035554	-	-1.20924	0.158383	2.26018e-14	3195-50	GNLY	P22749	Granulysin	85685175	85698852	2	TRANS
cg03339288	19	LINC01531	35896314	+	-1.19868	0.157001	2.26027e-14	3195-50	GNLY	P22749	Granulysin	85685175	85698852	2	TRANS
cg25619978	5	TRPC7;TRPC7;TRPC7	135558602	+	-1.27238	0.166654	2.26033e-14	3195-50	GNLY	P22749	Granulysin	85685175	85698852	2	TRANS
cg11567580	9	PBX3;PBX3;PBX3;PBX3	128510966	+	0.770373	0.100902	2.26102e-14	3440-7	GZMA	P12544	Granzyme A	55102646	55110252	5	TRANS
cg15975574	8	RUNX1T1	93107629	+	0.81836	0.107188	2.26109e-14	3440-7	GZMA	P12544	Granzyme A	55102646	55110252	5	TRANS
cg15698842	18	CDH2	25755641	+	0.829061	0.108589	2.2614e-14	9545-156	GZMK	P49863	Granzyme K	55024256	55034570	5	TRANS
cg23093589	7	SP8;SP8	20824932	-	0.635867	0.0832852	2.26144e-14	3195-50	GNLY	P22749	Granulysin	85685175	85698852	2	TRANS
cg25125060	6	NR2E1	108488915	-	0.730426	0.0956705	2.26159e-14	3440-7	GZMA	P12544	Granzyme A	55102646	55110252	5	TRANS
cg13221899	13	C13orf27	103426862	+	0.896991	0.117488	2.2623e-14	3195-50	GNLY	P22749	Granulysin	85685175	85698852	2	TRANS
cg04926252	6	ZDHHC14;ZDHHC14	157982401	-	-1.22994	0.161098	2.2632e-14	5728-60	FCRL1	Q96LA6	Fc receptor-like protein 1	157820120	157794403	1	TRANS
cg11579421	10	PWWP2B;PWWP2B	134211857	-	-0.850294	0.111372	2.26363e-14	5339-49	S100A9	P06702	Protein S100-A9	153357854	153361023	1	TRANS
cg03910874	6	NA	209712	+	-0.932597	0.122153	2.26424e-14	3195-50	GNLY	P22749	Granulysin	85685175	85698852	2	TRANS
cg09637311	9	AMBP	116832934	-	-1.3753	0.180139	2.26435e-14	3195-50	GNLY	P22749	Granulysin	85685175	85698852	2	TRANS
cg15048611	12	BICD1;BICD1	32487523	+	0.815936	0.106873	2.26484e-14	5339-49	S100A9	P06702	Protein S100-A9	153357854	153361023	1	TRANS
cg04587581	16	PABPN1L	88933182	-	-1.29053	0.169037	2.26527e-14	3195-50	GNLY	P22749	Granulysin	85685175	85698852	2	TRANS
cg12374527	14	RGS6;RGS6;RGS6;RGS6;RGS6;RGS6;RGS6;RGS6;RGS6;RGS6	72410369	+	-1.03191	0.135163	2.26565e-14	5339-49	S100A9	P06702	Protein S100-A9	153357854	153361023	1	TRANS
cg22904288	17	ERN1	62169667	-	-0.71338	0.0934409	2.26605e-14	5339-49	S100A9	P06702	Protein S100-A9	153357854	153361023	1	TRANS
cg02419830	21	JAM2;JAM2;JAM2;JAM2	27083626	+	-1.44919	0.18982	2.26609e-14	9545-156	GZMK	P49863	Granzyme K	55024256	55034570	5	TRANS
cg04867484	4	NR3C2;NR3C2	149297469	+	0.870674	0.114044	2.26663e-14	9545-156	GZMK	P49863	Granzyme K	55024256	55034570	5	TRANS
cg17140707	1	NA	199656571	-	-1.26641	0.165879	2.26665e-14	3440-7	GZMA	P12544	Granzyme A	55102646	55110252	5	TRANS
cg16621400	10	SFMBT2;SFMBT2	7227574	-	0.699872	0.091672	2.26667e-14	9545-156	GZMK	P49863	Granzyme K	55024256	55034570	5	TRANS
cg03565140	16	SNX29	12466566	+	-1.67977	0.220023	2.26688e-14	9545-156	GZMK	P49863	Granzyme K	55024256	55034570	5	TRANS
cg00705730	2	NCK2;NCK2	106438120	-	-0.671735	0.0879867	2.26697e-14	2579-17	MMP9	P14780	Matrix metalloproteinase-9	46008908	46016561	20	TRANS
cg10067537	5	NA	159610289	-	-1.77762	0.23284	2.26699e-14	9545-156	GZMK	P49863	Granzyme K	55024256	55034570	5	TRANS
cg06906472	2	ST6GAL2;ST6GAL2;ST6GAL2	107502801	-	0.347757	0.0455508	2.26719e-14	3195-50	GNLY	P22749	Granulysin	85685175	85698852	2	TRANS
cg01209296	20	ZBTB46	62435316	-	0.697948	0.0914206	2.26743e-14	3195-50	GNLY	P22749	Granulysin	85685175	85698852	2	TRANS
cg13344385	12	NA	52642852	+	-1.62758	0.213189	2.26744e-14	3440-7	GZMA	P12544	Granzyme A	55102646	55110252	5	TRANS
cg20250397	14	SLC24A4;SLC24A4;SLC24A4	92807379	-	-0.889007	0.116447	2.26756e-14	3324-51	LY9	Q9HBG7	T-lymphocyte surface antigen Ly-9	160796074	160828261	1	TRANS
cg15671775	8	NA	39957750	-	-1.2332	0.161531	2.26777e-14	3195-50	GNLY	P22749	Granulysin	85685175	85698852	2	TRANS
cg24212738	15	MIR548H4	69396631	-	-0.894876	0.117216	2.26826e-14	9545-156	GZMK	P49863	Granzyme K	55024256	55034570	5	TRANS
cg18335068	19	ZNF677	53757910	-	0.748232	0.0980076	2.26827e-14	9545-156	GZMK	P49863	Granzyme K	55024256	55034570	5	TRANS
cg10127490	3	COLQ;COLQ	15563072	+	0.838532	0.109836	2.26858e-14	3195-50	GNLY	P22749	Granulysin	85685175	85698852	2	TRANS
cg15084949	15	LINC00593	70128869	-	-1.37046	0.179511	2.26863e-14	3440-7	GZMA	P12544	Granzyme A	55102646	55110252	5	TRANS
cg05167074	19	SHKBP1	41091695	-	-0.925051	0.12117	2.26978e-14	5339-49	S100A9	P06702	Protein S100-A9	153357854	153361023	1	TRANS
cg24935252	8	NA	62991618	-	-1.17056	0.153329	2.27034e-14	9545-156	GZMK	P49863	Granzyme K	55024256	55034570	5	TRANS
cg07288713	12	SRGAP1	64324997	+	-0.835263	0.109409	2.27048e-14	9545-156	GZMK	P49863	Granzyme K	55024256	55034570	5	TRANS
cg08827075	4	MIR3945	185772619	+	-0.710531	0.0930712	2.27094e-14	5339-49	S100A9	P06702	Protein S100-A9	153357854	153361023	1	TRANS
cg26110727	14	SAMD4A;SAMD4A	55165088	+	-1.07607	0.140953	2.27095e-14	3440-7	GZMA	P12544	Granzyme A	55102646	55110252	5	TRANS
cg16348380	11	SHANK2;SHANK2;SHANK2	70336520	+	-1.21477	0.15912	2.27123e-14	3440-7	GZMA	P12544	Granzyme A	55102646	55110252	5	TRANS
cg11879734	8	FAM167A	11304095	-	-1.5085	0.197596	2.27129e-14	3195-50	GNLY	P22749	Granulysin	85685175	85698852	2	TRANS
cg10263322	13	NA	91099637	-	-1.67702	0.21967	2.27136e-14	3324-51	LY9	Q9HBG7	T-lymphocyte surface antigen Ly-9	160796074	160828261	1	TRANS
cg21888135	1	LRP8;LRP8;LRP8;LRP8	53758643	-	-1.79242	0.234787	2.27178e-14	5728-60	FCRL1	Q96LA6	Fc receptor-like protein 1	157820120	157794403	1	TRANS
cg27320439	17	MRC2	60745135	-	-1.40733	0.184345	2.27185e-14	3195-50	GNLY	P22749	Granulysin	85685175	85698852	2	TRANS
cg18493250	2	KLF7;KLF7;KLF7;KLF7	208028733	+	1.00315	0.131403	2.27241e-14	9545-156	GZMK	P49863	Granzyme K	55024256	55034570	5	TRANS
cg20554038	2	NA	113563245	-	1.67059	0.218831	2.27309e-14	5339-49	S100A9	P06702	Protein S100-A9	153357854	153361023	1	TRANS
cg10374071	7	NA	152888166	-	-1.25168	0.163958	2.27331e-14	3440-7	GZMA	P12544	Granzyme A	55102646	55110252	5	TRANS
cg06114465	11	MIR4487	47422380	+	0.95383	0.124943	2.27351e-14	9545-156	GZMK	P49863	Granzyme K	55024256	55034570	5	TRANS
cg27623769	2	NA	45547281	+	-1.14442	0.149909	2.27358e-14	3324-51	LY9	Q9HBG7	T-lymphocyte surface antigen Ly-9	160796074	160828261	1	TRANS
cg02488051	3	NA	71691086	-	-1.1586	0.151767	2.27376e-14	3440-7	GZMA	P12544	Granzyme A	55102646	55110252	5	TRANS
cg14290576	9	NFIL3	94181612	-	-0.722201	0.0946019	2.27377e-14	5339-49	S100A9	P06702	Protein S100-A9	153357854	153361023	1	TRANS
cg00130165	4	EPHA5;EPHA5	66536603	-	0.958123	0.125506	2.27383e-14	9545-156	GZMK	P49863	Granzyme K	55024256	55034570	5	TRANS
cg14582888	3	USP4;USP4;USP4	49378271	-	0.939337	0.123045	2.27394e-14	3195-50	GNLY	P22749	Granulysin	85685175	85698852	2	TRANS
cg11907276	2	NA	208125769	+	-1.19334	0.156318	2.27424e-14	4148-49	PAPPA	Q13219	Pappalysin-1	116153791	116402321	9	TRANS
cg03542062	20	NA	48642376	+	-1.06613	0.139654	2.27436e-14	3440-7	GZMA	P12544	Granzyme A	55102646	55110252	5	TRANS
cg27141801	16	DDX19B;DDX19B;DDX19B;DDX19B;LOC100506083;DDX19B;DDX19B;DDX19B	70366767	-	-1.27117	0.166514	2.27539e-14	2579-17	MMP9	P14780	Matrix metalloproteinase-9	46008908	46016561	20	TRANS
cg10394840	8	NSMCE2	126365454	-	0.68614	0.0898794	2.27561e-14	3195-50	GNLY	P22749	Granulysin	85685175	85698852	2	TRANS
cg05314350	6	TRIM27	28874702	-	-0.715819	0.0937675	2.27611e-14	5339-49	S100A9	P06702	Protein S100-A9	153357854	153361023	1	TRANS
cg06335843	3	OSBPL10;OSBPL10	31938408	-	-1.44389	0.18914	2.27615e-14	3195-50	GNLY	P22749	Granulysin	85685175	85698852	2	TRANS
cg17282004	11	C1QTNF4	47615333	-	0.9825	0.128701	2.27629e-14	9545-156	GZMK	P49863	Granzyme K	55024256	55034570	5	TRANS
cg10013031	3	MYLK-AS1;MYLK-AS1;MYLK;MYLK;MYLK;MYLK	123345091	-	-1.06264	0.139199	2.27697e-14	9545-156	GZMK	P49863	Granzyme K	55024256	55034570	5	TRANS
cg24359717	8	FBXO32;FBXO32	124549956	-	0.846022	0.110824	2.27731e-14	5339-49	S100A9	P06702	Protein S100-A9	153357854	153361023	1	TRANS
cg02764250	10	SORBS1;SORBS1;SORBS1;SORBS1;SORBS1;SORBS1;SORBS1	97145217	-	-0.948141	0.124201	2.27749e-14	3440-7	GZMA	P12544	Granzyme A	55102646	55110252	5	TRANS
cg10961317	5	NA	14120259	+	-1.11143	0.145592	2.27755e-14	3440-7	GZMA	P12544	Granzyme A	55102646	55110252	5	TRANS
cg23721348	1	UBE4B;UBE4B	10127278	+	-0.865163	0.113332	2.27759e-14	5339-49	S100A9	P06702	Protein S100-A9	153357854	153361023	1	TRANS
cg03256424	12	GPRC5D	13099884	+	-0.822457	0.107738	2.27781e-14	9545-156	GZMK	P49863	Granzyme K	55024256	55034570	5	TRANS
cg06860267	2	GPD2;GPD2	157313374	+	-1.83799	0.240767	2.27821e-14	5728-60	FCRL1	Q96LA6	Fc receptor-like protein 1	157820120	157794403	1	TRANS
cg12814059	17	NA	17273425	-	-1.32814	0.173981	2.27887e-14	3195-50	GNLY	P22749	Granulysin	85685175	85698852	2	TRANS
cg07898729	1	NA	181100983	-	-0.959129	0.125642	2.27906e-14	5339-49	S100A9	P06702	Protein S100-A9	153357854	153361023	1	TRANS
cg10138630	17	EVPL	74024966	+	-1.14635	0.150168	2.2791e-14	5339-49	S100A9	P06702	Protein S100-A9	153357854	153361023	1	TRANS
cg24511422	7	NA	111228296	-	-0.725168	0.0949942	2.27921e-14	9545-156	GZMK	P49863	Granzyme K	55024256	55034570	5	TRANS
cg23228450	1	NA	205618102	-	-1.57023	0.205695	2.27922e-14	9545-156	GZMK	P49863	Granzyme K	55024256	55034570	5	TRANS
cg25507584	10	NA	99173832	+	1.28174	0.167904	2.27946e-14	5339-49	S100A9	P06702	Protein S100-A9	153357854	153361023	1	TRANS
cg13736879	4	COQ2	84202884	-	-1.32896	0.174089	2.2795e-14	9545-156	GZMK	P49863	Granzyme K	55024256	55034570	5	TRANS
cg00236991	1	NA	177953446	-	-1.41225	0.185	2.27972e-14	3440-7	GZMA	P12544	Granzyme A	55102646	55110252	5	TRANS
cg03452630	1	LAMC1	183056411	-	-0.985834	0.129141	2.27992e-14	9545-156	GZMK	P49863	Granzyme K	55024256	55034570	5	TRANS
cg14747550	11	NA	15893702	+	-1.1957	0.156633	2.27992e-14	9545-156	GZMK	P49863	Granzyme K	55024256	55034570	5	TRANS
cg05358754	22	HMGXB4;HMGXB4	35652215	-	-1.32011	0.172931	2.2801e-14	9015-1	PRG3	Q9Y2Y8	Proteoglycan 3	57381150	57376769	11	TRANS
cg10894527	12	ETV6;RNU6-19P	11983411	-	-1.17373	0.153756	2.28022e-14	3440-7	GZMA	P12544	Granzyme A	55102646	55110252	5	TRANS
cg08717065	22	CELSR1	46846279	+	-1.48875	0.195022	2.28036e-14	3440-7	GZMA	P12544	Granzyme A	55102646	55110252	5	TRANS
cg16703390	2	NA	138615358	-	-1.16984	0.153246	2.2806e-14	9545-156	GZMK	P49863	Granzyme K	55024256	55034570	5	TRANS
cg21134630	13	SPG20;SPG20-AS1;SPG20-AS1	36936716	-	-1.12503	0.147376	2.28065e-14	3195-50	GNLY	P22749	Granulysin	85685175	85698852	2	TRANS
cg16063656	2	NA	499710	-	-1.38447	0.181363	2.28086e-14	3440-7	GZMA	P12544	Granzyme A	55102646	55110252	5	TRANS
cg21278737	14	TRIM9;TRIM9	51562680	+	0.828363	0.108514	2.28111e-14	3195-50	GNLY	P22749	Granulysin	85685175	85698852	2	TRANS
cg16927415	4	ZNF827;ZNF827	146764848	+	0.680605	0.0891581	2.28133e-14	3195-50	GNLY	P22749	Granulysin	85685175	85698852	2	TRANS
cg23671920	11	NA	27338979	+	-0.995538	0.130414	2.28152e-14	3324-51	LY9	Q9HBG7	T-lymphocyte surface antigen Ly-9	160796074	160828261	1	TRANS
cg07047331	8	C8orf37-AS1;C8orf37-AS1;C8orf37-AS1;C8orf37-AS1;C8orf37-AS1;C8orf37-AS1;C8orf37-AS1;C8orf37-AS1;C8orf37-AS1	96364894	-	-1.36399	0.178681	2.28183e-14	3195-50	GNLY	P22749	Granulysin	85685175	85698852	2	TRANS
cg04639761	1	NA	182140097	+	-0.669917	0.0877585	2.28211e-14	5339-49	S100A9	P06702	Protein S100-A9	153357854	153361023	1	TRANS
cg00425636	18	SIGLEC15	43404545	+	-1.34572	0.176288	2.28226e-14	3440-7	GZMA	P12544	Granzyme A	55102646	55110252	5	TRANS
cg00011513	1	LCE5A	152484386	-	-1.22032	0.159862	2.2827e-14	3195-50	GNLY	P22749	Granulysin	85685175	85698852	2	TRANS
cg21720963	10	NA	82529475	+	-1.34939	0.176771	2.28324e-14	3195-50	GNLY	P22749	Granulysin	85685175	85698852	2	TRANS
cg00241638	8	LOC100133669	144097644	+	0.687355	0.0900437	2.28327e-14	3195-50	GNLY	P22749	Granulysin	85685175	85698852	2	TRANS
cg04628881	15	GALK2;GALK2;GALK2;GALK2	49477971	+	0.791709	0.103714	2.28336e-14	5339-49	S100A9	P06702	Protein S100-A9	153357854	153361023	1	TRANS
cg22305687	7	NA	86759470	+	-1.05929	0.138767	2.28344e-14	3195-50	GNLY	P22749	Granulysin	85685175	85698852	2	TRANS
cg21239001	5	TNFAIP8	118638618	+	0.72978	0.0956017	2.2838e-14	3440-7	GZMA	P12544	Granzyme A	55102646	55110252	5	TRANS
cg24721899	4	NKX3-2	13543985	-	0.59381	0.0777896	2.28409e-14	3195-50	GNLY	P22749	Granulysin	85685175	85698852	2	TRANS
cg08778851	17	NA	29888936	-	0.930722	0.121926	2.28431e-14	9545-156	GZMK	P49863	Granzyme K	55024256	55034570	5	TRANS
cg23758733	13	NA	99796738	-	0.704094	0.0922374	2.28465e-14	3324-51	LY9	Q9HBG7	T-lymphocyte surface antigen Ly-9	160796074	160828261	1	TRANS
cg06545060	7	ST7;ST7	116654897	+	0.634995	0.0831854	2.28485e-14	3324-51	LY9	Q9HBG7	T-lymphocyte surface antigen Ly-9	160796074	160828261	1	TRANS
cg08580187	16	NECAB2	84027871	+	0.87392	0.114485	2.28495e-14	17210-2	TCL1A	P56279	T-cell leukemia/lymphoma protein 1A	95714196	95709947	14	TRANS
cg02067584	17	C17orf59	8094552	+	-0.641051	0.0839789	2.28498e-14	5339-49	S100A9	P06702	Protein S100-A9	153357854	153361023	1	TRANS
cg25096570	14	NA	74937693	+	-1.00083	0.131111	2.2857e-14	9545-156	GZMK	P49863	Granzyme K	55024256	55034570	5	TRANS
cg06135074	3	NA	138941041	+	-1.3076	0.1713	2.28645e-14	9545-156	GZMK	P49863	Granzyme K	55024256	55034570	5	TRANS
cg19109120	12	HVCN1;HVCN1	111126532	+	0.929499	0.121768	2.28668e-14	3440-7	GZMA	P12544	Granzyme A	55102646	55110252	5	TRANS
cg01813215	6	NA	138115361	+	-1.41533	0.185413	2.28684e-14	9015-1	PRG3	Q9Y2Y8	Proteoglycan 3	57381150	57376769	11	TRANS
cg22216217	14	NA	106331862	-	0.963144	0.126176	2.28702e-14	3195-50	GNLY	P22749	Granulysin	85685175	85698852	2	TRANS
cg01880551	5	LPCAT1	1478347	-	-0.787799	0.103205	2.28712e-14	5691-2	CRISPLD2	Q9H0B8	Cysteine-rich secretory protein LCCL domain-containing 2	84819985	84920768	16	TRANS
cg09551155	1	NA	209559561	+	-1.15207	0.150926	2.28763e-14	3440-7	GZMA	P12544	Granzyme A	55102646	55110252	5	TRANS
cg18452449	3	TLR9	52260671	+	-1.83143	0.239926	2.28784e-14	5728-60	FCRL1	Q96LA6	Fc receptor-like protein 1	157820120	157794403	1	TRANS
cg04936123	17	NMT1	43153772	+	-1.09736	0.143759	2.28799e-14	3195-50	GNLY	P22749	Granulysin	85685175	85698852	2	TRANS
cg13067434	15	USP3;USP3;USP3;USP3	63836865	+	0.816988	0.107029	2.28805e-14	3440-7	GZMA	P12544	Granzyme A	55102646	55110252	5	TRANS
cg17126294	7	MACC1	20254636	-	-0.725712	0.0950726	2.28912e-14	5691-2	CRISPLD2	Q9H0B8	Cysteine-rich secretory protein LCCL domain-containing 2	84819985	84920768	16	TRANS
cg21308575	19	EMR1	6887544	-	0.762209	0.0998538	2.28913e-14	9545-156	GZMK	P49863	Granzyme K	55024256	55034570	5	TRANS
cg13285181	6	PLAGL1;PLAGL1;PLAGL1;PLAGL1;PLAGL1;PLAGL1;PLAGL1;PLAGL1;PLAGL1;PLAGL1;PLAGL1;PLAGL1;PLAGL1;PLAGL1;PLAGL1;PLAGL1;PLAGL1;PLAGL1;PLAGL1;PLAGL1;PLAGL1	144294137	-	-0.64637	0.0846785	2.2895e-14	2579-17	MMP9	P14780	Matrix metalloproteinase-9	46008908	46016561	20	TRANS
cg04005707	4	CWH43;CWH43	48988321	-	0.809896	0.106101	2.28951e-14	3195-50	GNLY	P22749	Granulysin	85685175	85698852	2	TRANS
cg18736281	3	PLCL2;PLCL2	17096966	-	-0.91538	0.11992	2.28951e-14	3440-7	GZMA	P12544	Granzyme A	55102646	55110252	5	TRANS
cg20023641	3	MASP1;MASP1;MASP1;MASP1	186970996	+	-1.51572	0.19857	2.28973e-14	3195-50	GNLY	P22749	Granulysin	85685175	85698852	2	TRANS
cg27186062	18	NA	58539464	+	-1.34506	0.176212	2.28996e-14	9545-156	GZMK	P49863	Granzyme K	55024256	55034570	5	TRANS
cg13521018	10	INPP5A	134429846	-	0.577159	0.0756116	2.28997e-14	5339-49	S100A9	P06702	Protein S100-A9	153357854	153361023	1	TRANS
cg00669330	2	C2orf85	242810917	-	0.922692	0.120879	2.29015e-14	5339-49	S100A9	P06702	Protein S100-A9	153357854	153361023	1	TRANS
cg26512948	2	NA	208153585	+	-0.770706	0.100968	2.2902e-14	3440-7	GZMA	P12544	Granzyme A	55102646	55110252	5	TRANS
cg13346940	17	NA	40207636	-	-1.18106	0.154728	2.29029e-14	3324-51	LY9	Q9HBG7	T-lymphocyte surface antigen Ly-9	160796074	160828261	1	TRANS
cg02244243	1	ATP2B4;ATP2B4	203630918	-	-1.30095	0.170434	2.29059e-14	3195-50	GNLY	P22749	Granulysin	85685175	85698852	2	TRANS
cg05139693	22	NA	38811152	+	-1.3224	0.173244	2.29065e-14	3195-50	GNLY	P22749	Granulysin	85685175	85698852	2	TRANS
cg07434082	13	ARHGEF7;ARHGEF7;ARHGEF7;ARHGEF7;ARHGEF7	111839104	+	-1.93389	0.253355	2.29116e-14	6485-59	IGLL1	P15814	Immunoglobulin lambda-like polypeptide 1	23580302	23573125	22	TRANS
cg17891423	2	INPP4A;INPP4A;INPP4A;INPP4A	99181390	-	-0.83777	0.109755	2.29165e-14	5339-49	S100A9	P06702	Protein S100-A9	153357854	153361023	1	TRANS
cg23430415	18	STARD6	51882163	+	-0.719813	0.0943016	2.29185e-14	5339-49	S100A9	P06702	Protein S100-A9	153357854	153361023	1	TRANS
cg01018286	18	ZNF516	74150192	-	-1.26507	0.165736	2.2922e-14	3195-50	GNLY	P22749	Granulysin	85685175	85698852	2	TRANS
cg21285555	8	PCMTD1	52771466	-	-0.762366	0.0998767	2.29232e-14	5691-2	CRISPLD2	Q9H0B8	Cysteine-rich secretory protein LCCL domain-containing 2	84819985	84920768	16	TRANS
cg21493633	4	TLL1	166795596	-	0.84054	0.110119	2.29298e-14	3440-7	GZMA	P12544	Granzyme A	55102646	55110252	5	TRANS
cg15451662	19	PNPLA6;PNPLA6;PNPLA6;PNPLA6;PNPLA6	7601318	-	-1.84165	0.241274	2.29337e-14	5339-49	S100A9	P06702	Protein S100-A9	153357854	153361023	1	TRANS
cg17526573	2	NRXN1;NRXN1;NRXN1;NRXN1	50574708	+	0.508317	0.0665946	2.29342e-14	3324-51	LY9	Q9HBG7	T-lymphocyte surface antigen Ly-9	160796074	160828261	1	TRANS
cg17718703	1	LRRC8D;LRRC8D	90313059	-	0.756074	0.0990534	2.29367e-14	9545-156	GZMK	P49863	Granzyme K	55024256	55034570	5	TRANS
cg17982102	18	RAB31	9707896	-	0.878562	0.115101	2.29369e-14	9545-156	GZMK	P49863	Granzyme K	55024256	55034570	5	TRANS
cg22685009	5	MRPS27	71597700	+	-1.53508	0.201113	2.29445e-14	3291-30	FCER2	P06734	Low affinity immunoglobulin epsilon Fc receptor	7702146	7688758	19	TRANS
cg19375539	2	NA	64008069	-	-1.07843	0.141287	2.29489e-14	3440-7	GZMA	P12544	Granzyme A	55102646	55110252	5	TRANS
cg03607312	7	COG5;COG5;COG5	107202825	-	-0.693349	0.0908369	2.2953e-14	5339-49	S100A9	P06702	Protein S100-A9	153357854	153361023	1	TRANS
cg09552070	17	ITGAE	3704607	+	-1.02299	0.134024	2.29598e-14	5339-49	S100A9	P06702	Protein S100-A9	153357854	153361023	1	TRANS
cg22543483	7	CCDC146	76818870	-	-1.044	0.136778	2.29653e-14	5339-49	S100A9	P06702	Protein S100-A9	153357854	153361023	1	TRANS
cg10119075	10	ITIH5;ITIH5	7709738	+	0.849063	0.111238	2.29659e-14	3440-7	GZMA	P12544	Granzyme A	55102646	55110252	5	TRANS
cg15824675	7	NA	50253138	-	0.829162	0.108631	2.29669e-14	3440-7	GZMA	P12544	Granzyme A	55102646	55110252	5	TRANS
cg08822523	4	FAM190A;FAM190A;FAM190A	91156290	-	-1.1927	0.156259	2.29672e-14	3195-50	GNLY	P22749	Granulysin	85685175	85698852	2	TRANS
cg04079215	1	NA	95095221	-	-1.00677	0.1319	2.29676e-14	2579-17	MMP9	P14780	Matrix metalloproteinase-9	46008908	46016561	20	TRANS
cg12835026	9	TNC	117847099	+	-1.43456	0.187947	2.29681e-14	3195-50	GNLY	P22749	Granulysin	85685175	85698852	2	TRANS
cg25707298	10	NA	133799420	-	-1.0872	0.142438	2.29685e-14	3440-7	GZMA	P12544	Granzyme A	55102646	55110252	5	TRANS
cg01294028	19	NA	10529124	-	0.939902	0.12314	2.29701e-14	3195-50	GNLY	P22749	Granulysin	85685175	85698852	2	TRANS
cg15514380	21	NA	38737243	-	0.695366	0.0911026	2.29745e-14	3440-7	GZMA	P12544	Granzyme A	55102646	55110252	5	TRANS
cg18809822	11	GRIK4	120409217	-	-1.70555	0.223452	2.29817e-14	9545-156	GZMK	P49863	Granzyme K	55024256	55034570	5	TRANS
cg12117407	1	PPAP2B	56968826	+	-1.16032	0.152018	2.29818e-14	9545-156	GZMK	P49863	Granzyme K	55024256	55034570	5	TRANS
cg25835376	17	NA	66788382	-	-0.66558	0.0872007	2.29823e-14	5339-49	S100A9	P06702	Protein S100-A9	153357854	153361023	1	TRANS
cg19767857	10	SVIL;MIR938;SVIL	29891224	+	-1.02504	0.134295	2.29824e-14	3195-50	GNLY	P22749	Granulysin	85685175	85698852	2	TRANS
cg21672829	2	AGAP1;AGAP1	236619825	+	-1.18711	0.155528	2.29825e-14	3195-50	GNLY	P22749	Granulysin	85685175	85698852	2	TRANS
cg17614506	7	NA	47803072	+	0.877802	0.115005	2.29846e-14	5339-49	S100A9	P06702	Protein S100-A9	153357854	153361023	1	TRANS
cg20919820	22	TBC1D22A;TBC1D22A;TBC1D22A;TBC1D22A;TBC1D22A	47490983	-	-1.01291	0.132708	2.29946e-14	9545-156	GZMK	P49863	Granzyme K	55024256	55034570	5	TRANS
cg16262508	10	MORN4;MORN4	99387581	-	-1.16198	0.152239	2.29973e-14	3195-50	GNLY	P22749	Granulysin	85685175	85698852	2	TRANS
cg04502822	1	LOC101929541	212422786	+	-0.942734	0.123514	2.30023e-14	5339-49	S100A9	P06702	Protein S100-A9	153357854	153361023	1	TRANS
cg06947431	1	EIF4G3;EIF4G3;EIF4G3	21231684	-	-0.619408	0.0811529	2.3006e-14	5339-49	S100A9	P06702	Protein S100-A9	153357854	153361023	1	TRANS
cg19742173	15	MAP2K1	66775843	+	-0.630423	0.0825961	2.30066e-14	5339-49	S100A9	P06702	Protein S100-A9	153357854	153361023	1	TRANS
cg06912601	22	NA	37918311	+	-1.22388	0.160349	2.30071e-14	9545-156	GZMK	P49863	Granzyme K	55024256	55034570	5	TRANS
cg16993462	7	DPP6;DPP6;DPP6	153928433	+	-1.34674	0.176445	2.30089e-14	9545-156	GZMK	P49863	Granzyme K	55024256	55034570	5	TRANS
cg25446133	16	NA	54662019	-	-1.5183	0.198924	2.30108e-14	3440-7	GZMA	P12544	Granzyme A	55102646	55110252	5	TRANS
cg08446900	17	RARA;RARA;RARA;RARA	38501519	-	0.530612	0.0695195	2.30116e-14	3324-51	LY9	Q9HBG7	T-lymphocyte surface antigen Ly-9	160796074	160828261	1	TRANS
cg12864625	3	MBNL1;MBNL1;MBNL1;MBNL1;MBNL1;MBNL1;MBNL1	152092337	-	-0.996186	0.130518	2.30154e-14	3440-7	GZMA	P12544	Granzyme A	55102646	55110252	5	TRANS
cg09166556	1	NA	156724277	-	-0.709804	0.092997	2.30155e-14	5691-2	CRISPLD2	Q9H0B8	Cysteine-rich secretory protein LCCL domain-containing 2	84819985	84920768	16	TRANS
cg00186499	20	RBM38;RBM38	55975578	+	-1.29491	0.169657	2.30234e-14	5339-49	S100A9	P06702	Protein S100-A9	153357854	153361023	1	TRANS
cg04238621	18	LOC101060542	68049746	+	-1.3224	0.17326	2.30284e-14	9545-156	GZMK	P49863	Granzyme K	55024256	55034570	5	TRANS
cg17541568	19	EPS15L1;EPS15L1;EPS15L1;EPS15L1;EPS15L1;EPS15L1	16556362	+	-0.753786	0.0987608	2.30343e-14	5339-49	S100A9	P06702	Protein S100-A9	153357854	153361023	1	TRANS
cg08776080	1	PTGFR;PTGFR	78956723	-	1.03195	0.135206	2.30347e-14	3195-50	GNLY	P22749	Granulysin	85685175	85698852	2	TRANS
cg14505299	7	COBL	51344674	+	-1.19119	0.15607	2.30348e-14	9545-156	GZMK	P49863	Granzyme K	55024256	55034570	5	TRANS
cg16370620	20	FKBP1A-SDCBP2;SDCBP2-AS1;SDCBP2-AS1;SDCBP2-AS1	1338659	+	0.963526	0.126241	2.30404e-14	5339-49	S100A9	P06702	Protein S100-A9	153357854	153361023	1	TRANS
cg16658640	10	NA	86386021	+	-1.81061	0.237226	2.30427e-14	3195-50	GNLY	P22749	Granulysin	85685175	85698852	2	TRANS
cg06301099	9	APBA1	72057553	+	-1.56059	0.204469	2.30435e-14	5728-60	FCRL1	Q96LA6	Fc receptor-like protein 1	157820120	157794403	1	TRANS
cg18387985	11	NA	15350125	-	-1.47081	0.192707	2.30468e-14	9545-156	GZMK	P49863	Granzyme K	55024256	55034570	5	TRANS
cg26391408	1	NA	230954520	-	-1.35676	0.177764	2.30473e-14	9545-156	GZMK	P49863	Granzyme K	55024256	55034570	5	TRANS
cg07261186	10	ZMIZ1	81070689	+	-0.889549	0.11655	2.30511e-14	9545-156	GZMK	P49863	Granzyme K	55024256	55034570	5	TRANS
cg02854750	6	ATG5;ATG5;ATG5;ATG5;ATG5;ATG5;ATG5	106645341	+	0.919207	0.120436	2.30512e-14	5339-49	S100A9	P06702	Protein S100-A9	153357854	153361023	1	TRANS
cg18651578	20	C20orf196	5844315	-	-1.15822	0.151751	2.30525e-14	5339-49	S100A9	P06702	Protein S100-A9	153357854	153361023	1	TRANS
cg06313624	18	NA	72146136	+	-1.58639	0.207852	2.30542e-14	9545-156	GZMK	P49863	Granzyme K	55024256	55034570	5	TRANS
cg24606239	3	NA	112165478	-	-0.611998	0.080185	2.3056e-14	5339-49	S100A9	P06702	Protein S100-A9	153357854	153361023	1	TRANS
cg12326491	4	CCSER1;CCSER1	91549443	+	-0.98029	0.128439	2.30577e-14	3440-7	GZMA	P12544	Granzyme A	55102646	55110252	5	TRANS
cg00120215	20	NA	10677160	+	-1.2057	0.157973	2.3065e-14	3440-7	GZMA	P12544	Granzyme A	55102646	55110252	5	TRANS
cg26501048	3	IL17RC;IL17RC;IL17RC;IL17RC;IL17RC;IL17RC;IL17RC	9958602	-	0.900845	0.118031	2.30661e-14	9545-156	GZMK	P49863	Granzyme K	55024256	55034570	5	TRANS
cg13621337	7	ZSCAN21;ZNF3	99662524	-	-1.08297	0.141894	2.30727e-14	10816-150	PILRA	Q9UKJ1	Paired immunoglobulin-like type 2 receptor alpha	100367530	100400096	7	CIS
cg16758096	12	ANO2;ANO2	5979193	+	-1.35413	0.177423	2.30802e-14	9545-156	GZMK	P49863	Granzyme K	55024256	55034570	5	TRANS
cg15199181	1	NA	205670604	+	0.947968	0.124207	2.30816e-14	9545-156	GZMK	P49863	Granzyme K	55024256	55034570	5	TRANS
cg09029409	17	ITGAE	3698055	+	-1.47005	0.192613	2.30872e-14	3440-7	GZMA	P12544	Granzyme A	55102646	55110252	5	TRANS
cg14720518	2	PLB1;PLB1	28853321	-	-1.16887	0.153151	2.30886e-14	3440-7	GZMA	P12544	Granzyme A	55102646	55110252	5	TRANS
cg11789534	22	NA	37655614	-	-0.853105	0.111778	2.30886e-14	5339-49	S100A9	P06702	Protein S100-A9	153357854	153361023	1	TRANS
cg01478566	10	NA	64630758	-	-0.938182	0.122925	2.30929e-14	3195-50	GNLY	P22749	Granulysin	85685175	85698852	2	TRANS
cg26044566	1	PRDM16;PRDM16	3124703	+	-1.66522	0.218187	2.30974e-14	3195-50	GNLY	P22749	Granulysin	85685175	85698852	2	TRANS
cg24684972	12	NA	27025721	+	-0.711355	0.0932058	2.30975e-14	5339-49	S100A9	P06702	Protein S100-A9	153357854	153361023	1	TRANS
cg00500705	12	NA	114029659	-	0.875563	0.114721	2.31001e-14	3195-50	GNLY	P22749	Granulysin	85685175	85698852	2	TRANS
cg06631010	4	SLIT2;SLIT2;SLIT2	20254322	+	0.741101	0.0971035	2.31006e-14	3440-7	GZMA	P12544	Granzyme A	55102646	55110252	5	TRANS
cg08052382	11	NA	64835219	-	-1.23553	0.161886	2.31026e-14	9545-156	GZMK	P49863	Granzyme K	55024256	55034570	5	TRANS
cg09515205	11	OPCML;OPCML	132813571	-	0.606114	0.079417	2.31064e-14	3195-50	GNLY	P22749	Granulysin	85685175	85698852	2	TRANS
cg13369611	9	FOXB2	79634544	-	0.811998	0.106394	2.31145e-14	3195-50	GNLY	P22749	Granulysin	85685175	85698852	2	TRANS
cg08662582	22	CECR5;CECR5-AS1;CECR5-AS1	17646089	+	-1.41943	0.185985	2.3121e-14	3195-50	GNLY	P22749	Granulysin	85685175	85698852	2	TRANS
cg25596327	1	PTAFR;PTAFR;PTAFR;PTAFR	28483532	+	-0.610356	0.0799738	2.31226e-14	5339-49	S100A9	P06702	Protein S100-A9	153357854	153361023	1	TRANS
cg07409804	9	DNAI1;DNAI1	34478551	-	-0.992027	0.129984	2.31267e-14	3440-7	GZMA	P12544	Granzyme A	55102646	55110252	5	TRANS
cg07460919	3	ECE2;CAMK2N2	183980626	-	1.01431	0.132904	2.31304e-14	3195-50	GNLY	P22749	Granulysin	85685175	85698852	2	TRANS
cg16923327	10	NA	115724898	+	-0.952288	0.124777	2.31316e-14	5339-49	S100A9	P06702	Protein S100-A9	153357854	153361023	1	TRANS
cg25821633	11	TCP11L1;TCP11L1	33079630	+	-0.698161	0.0914794	2.31324e-14	5339-49	S100A9	P06702	Protein S100-A9	153357854	153361023	1	TRANS
cg09665975	2	SLC25A12;SLC25A12	172739219	+	-0.756022	0.0990609	2.3133e-14	9545-156	GZMK	P49863	Granzyme K	55024256	55034570	5	TRANS
cg04619021	17	UTP6	30215149	+	-0.751821	0.0985109	2.31393e-14	5339-49	S100A9	P06702	Protein S100-A9	153357854	153361023	1	TRANS
cg08830502	16	NA	87588559	+	-1.08308	0.141916	2.31402e-14	5339-49	S100A9	P06702	Protein S100-A9	153357854	153361023	1	TRANS
cg25286679	1	NA	245879613	+	-1.08662	0.14238	2.31411e-14	3324-51	LY9	Q9HBG7	T-lymphocyte surface antigen Ly-9	160796074	160828261	1	TRANS
cg00118137	6	NA	37061129	+	-1.54303	0.202183	2.31438e-14	3440-7	GZMA	P12544	Granzyme A	55102646	55110252	5	TRANS
cg26821000	2	NA	773393	-	-0.911217	0.119397	2.31468e-14	3440-7	GZMA	P12544	Granzyme A	55102646	55110252	5	TRANS
cg09273112	2	VPS24;VPS24	86732413	+	-0.647356	0.0848234	2.31479e-14	5339-49	S100A9	P06702	Protein S100-A9	153357854	153361023	1	TRANS
cg02356631	9	SH2D3C;SH2D3C;SH2D3C;SH2D3C;SH2D3C	130524884	+	-0.617089	0.0808576	2.31498e-14	5339-49	S100A9	P06702	Protein S100-A9	153357854	153361023	1	TRANS
cg01640319	13	NA	106467378	-	-1.3936	0.182605	2.31572e-14	3440-7	GZMA	P12544	Granzyme A	55102646	55110252	5	TRANS
cg16187340	5	NA	134527362	-	1.14828	0.150461	2.31587e-14	3195-50	GNLY	P22749	Granulysin	85685175	85698852	2	TRANS
cg21350406	11	FAM168A;FAM168A;FAM168A	73116210	-	-0.896929	0.117526	2.31604e-14	2579-17	MMP9	P14780	Matrix metalloproteinase-9	46008908	46016561	20	TRANS
cg09113853	4	LINC01091	124668346	+	-0.742573	0.0973008	2.31622e-14	5339-49	S100A9	P06702	Protein S100-A9	153357854	153361023	1	TRANS
cg12956284	1	NA	115781729	+	-1.34124	0.175746	2.31671e-14	3195-50	GNLY	P22749	Granulysin	85685175	85698852	2	TRANS
cg25001577	10	DLG5;DLG5	79581839	-	-1.35721	0.177838	2.31698e-14	3440-7	GZMA	P12544	Granzyme A	55102646	55110252	5	TRANS
cg11338128	1	ST6GALNAC5	77492835	-	-1.47459	0.19322	2.31746e-14	3195-50	GNLY	P22749	Granulysin	85685175	85698852	2	TRANS
cg26716099	1	NA	238499952	+	-1.16534	0.152698	2.31752e-14	3440-7	GZMA	P12544	Granzyme A	55102646	55110252	5	TRANS
cg10717691	1	NA	210426358	+	0.663412	0.0869289	2.31756e-14	3195-50	GNLY	P22749	Granulysin	85685175	85698852	2	TRANS
cg13870516	11	SOX6;SOX6;SOX6;SOX6	16145130	-	-1.14855	0.150498	2.3178e-14	3195-50	GNLY	P22749	Granulysin	85685175	85698852	2	TRANS
cg08266870	7	SCRN1;SCRN1;SCRN1;SCRN1	29971872	+	-1.4806	0.194008	2.31796e-14	3440-7	GZMA	P12544	Granzyme A	55102646	55110252	5	TRANS
cg16485558	5	RNF180;RNF180	63461566	-	0.503801	0.066015	2.31816e-14	9545-156	GZMK	P49863	Granzyme K	55024256	55034570	5	CIS
cg05157125	11	USH1C;USH1C;USH1C;USH1C	17541678	-	-1.15861	0.151817	2.31846e-14	3440-7	GZMA	P12544	Granzyme A	55102646	55110252	5	TRANS
cg26698819	11	NA	11651507	-	-1.46986	0.192602	2.31851e-14	3440-7	GZMA	P12544	Granzyme A	55102646	55110252	5	TRANS
cg25044651	5	LVRN	115298720	+	0.897768	0.117639	2.31885e-14	3195-50	GNLY	P22749	Granulysin	85685175	85698852	2	TRANS
cg22704769	22	FAM19A5;FAM19A5	49056992	-	-1.41969	0.186029	2.31895e-14	9545-156	GZMK	P49863	Granzyme K	55024256	55034570	5	TRANS
cg26164712	11	CXCR5;CXCR5	118754565	+	-1.14208	0.149652	2.31919e-14	17210-2	TCL1A	P56279	T-cell leukemia/lymphoma protein 1A	95714196	95709947	14	TRANS
cg19500902	11	DAGLA	61493676	+	-1.48077	0.194033	2.31926e-14	3195-50	GNLY	P22749	Granulysin	85685175	85698852	2	TRANS
cg15412371	19	NA	7881574	-	-0.766492	0.100437	2.31931e-14	3195-50	GNLY	P22749	Granulysin	85685175	85698852	2	TRANS
cg13120521	4	CLNK	10675507	-	-1.41548	0.185477	2.31938e-14	3195-50	GNLY	P22749	Granulysin	85685175	85698852	2	TRANS
cg16148401	20	EPB41L1;EPB41L1;EPB41L1;EPB41L1	34705216	-	-1.36517	0.178885	2.3194e-14	3195-50	GNLY	P22749	Granulysin	85685175	85698852	2	TRANS
cg12718579	8	ST18	53322451	-	-1.28571	0.168474	2.31954e-14	3195-50	GNLY	P22749	Granulysin	85685175	85698852	2	TRANS
cg05722994	8	ASAP1;ASAP1	131306279	-	-1.71522	0.224754	2.31978e-14	5339-49	S100A9	P06702	Protein S100-A9	153357854	153361023	1	TRANS
cg12264489	1	NA	226645519	-	1.09563	0.143567	2.32018e-14	5339-49	S100A9	P06702	Protein S100-A9	153357854	153361023	1	TRANS
cg19407095	13	SOX1	112721778	-	0.981243	0.128578	2.32042e-14	9545-156	GZMK	P49863	Granzyme K	55024256	55034570	5	TRANS
cg17378621	17	PITPNC1;PITPNC1	65474401	-	0.934916	0.122508	2.32077e-14	5339-49	S100A9	P06702	Protein S100-A9	153357854	153361023	1	TRANS
cg09815212	11	SYVN1;SYVN1	64899926	+	-1.51841	0.198967	2.32093e-14	17210-2	TCL1A	P56279	T-cell leukemia/lymphoma protein 1A	95714196	95709947	14	TRANS
cg26834680	1	NA	111814208	+	0.952352	0.124793	2.32141e-14	9545-156	GZMK	P49863	Granzyme K	55024256	55034570	5	TRANS
cg12236880	15	NA	68564635	+	-1.26059	0.165185	2.32197e-14	3324-51	LY9	Q9HBG7	T-lymphocyte surface antigen Ly-9	160796074	160828261	1	TRANS
cg17478992	3	SLC12A8	124873768	+	1.12071	0.146856	2.32207e-14	5339-49	S100A9	P06702	Protein S100-A9	153357854	153361023	1	TRANS
cg16463557	17	TMEM105	79296334	-	-1.28894	0.1689	2.32261e-14	9545-156	GZMK	P49863	Granzyme K	55024256	55034570	5	TRANS
cg07102397	14	FOXN3;FOXN3	89864727	+	-0.668371	0.087582	2.32266e-14	2579-17	MMP9	P14780	Matrix metalloproteinase-9	46008908	46016561	20	TRANS
cg10974980	15	LOXL1	74243781	-	0.855509	0.112104	2.32281e-14	3324-51	LY9	Q9HBG7	T-lymphocyte surface antigen Ly-9	160796074	160828261	1	TRANS
cg05981721	9	NA	116535013	+	-0.978748	0.128254	2.32308e-14	3440-7	GZMA	P12544	Granzyme A	55102646	55110252	5	TRANS
cg18100008	7	GLI3	42001744	+	-1.35462	0.177508	2.32335e-14	9545-156	GZMK	P49863	Granzyme K	55024256	55034570	5	TRANS
cg02913246	14	PAPLN	73706300	-	0.847595	0.111068	2.32379e-14	3440-7	GZMA	P12544	Granzyme A	55102646	55110252	5	TRANS
cg22226131	1	MEGF6	3496027	+	-1.14956	0.150638	2.32381e-14	3440-7	GZMA	P12544	Granzyme A	55102646	55110252	5	TRANS
cg04525074	15	NOX5;NOX5;NOX5;NOX5;NOX5;MIR548H4	69335994	+	-0.743782	0.0974646	2.32387e-14	5339-49	S100A9	P06702	Protein S100-A9	153357854	153361023	1	TRANS
cg15852709	1	NENF;NENF	212611013	-	1.04517	0.136959	2.3242e-14	5339-49	S100A9	P06702	Protein S100-A9	153357854	153361023	1	TRANS
cg10479082	7	TRIL	28996639	-	0.658489	0.0862881	2.32426e-14	3440-7	GZMA	P12544	Granzyme A	55102646	55110252	5	TRANS
cg07285386	3	B4GALT4;B4GALT4;B4GALT4-AS1	118953950	+	0.884448	0.115898	2.32464e-14	3195-50	GNLY	P22749	Granulysin	85685175	85698852	2	TRANS
cg18186672	2	DYSF;DYSF;DYSF;DYSF;DYSF;DYSF;DYSF	71679841	+	0.979277	0.128324	2.32466e-14	3440-7	GZMA	P12544	Granzyme A	55102646	55110252	5	TRANS
cg04849770	4	LOC100506085	170866657	+	-1.73843	0.227804	2.32473e-14	3195-50	GNLY	P22749	Granulysin	85685175	85698852	2	TRANS
cg12717944	11	FADS3	61647736	+	-1.35677	0.177793	2.32562e-14	6485-59	IGLL1	P15814	Immunoglobulin lambda-like polypeptide 1	23580302	23573125	22	TRANS
cg22484530	6	MAP7;MAP7;MAP7;MAP7;MAP7;MAP7;MAP7;MAP7;MAP7;MAP7	136847755	-	0.875476	0.114724	2.3264e-14	3195-50	GNLY	P22749	Granulysin	85685175	85698852	2	TRANS
cg15965891	7	PTPRN2;PTPRN2;PTPRN2;PTPRN2;PTPRN2	157383559	+	-1.2075	0.158233	2.32644e-14	3440-7	GZMA	P12544	Granzyme A	55102646	55110252	5	TRANS
cg10465680	4	HERC3	89512872	+	0.987181	0.129362	2.32704e-14	3195-50	GNLY	P22749	Granulysin	85685175	85698852	2	TRANS
cg09420659	2	ALK	29689085	-	-1.19755	0.15693	2.32726e-14	3440-7	GZMA	P12544	Granzyme A	55102646	55110252	5	TRANS
cg24970918	14	NA	56800153	-	-1.53039	0.200546	2.32744e-14	9545-156	GZMK	P49863	Granzyme K	55024256	55034570	5	TRANS
cg00598394	12	NA	93960818	-	-1.01614	0.133158	2.32746e-14	3324-51	LY9	Q9HBG7	T-lymphocyte surface antigen Ly-9	160796074	160828261	1	TRANS
cg17852482	17	TBCD	80833054	+	-0.814997	0.106799	2.32755e-14	2579-17	MMP9	P14780	Matrix metalloproteinase-9	46008908	46016561	20	TRANS
cg04878498	10	NA	1219979	-	-1.12994	0.148071	2.32787e-14	3195-50	GNLY	P22749	Granulysin	85685175	85698852	2	TRANS
cg26388182	1	ST3GAL3;ST3GAL3;ST3GAL3;ST3GAL3;ST3GAL3;ST3GAL3;ST3GAL3;ST3GAL3;ST3GAL3;ST3GAL3;ST3GAL3;ST3GAL3;ST3GAL3;ST3GAL3;ST3GAL3;ST3GAL3;ST3GAL3;ST3GAL3;ST3GAL3;ST3GAL3;ST3GAL3;ST3GAL3;ST3GAL3;ST3GAL3;ST3GAL3	44331632	+	-1.18773	0.155644	2.32797e-14	3324-51	LY9	Q9HBG7	T-lymphocyte surface antigen Ly-9	160796074	160828261	1	TRANS
cg03151645	2	NA	102517122	+	-0.763853	0.100098	2.32829e-14	9545-156	GZMK	P49863	Granzyme K	55024256	55034570	5	TRANS
cg00204775	3	MASP1;MASP1;MASP1	186960988	-	-1.05742	0.138567	2.32834e-14	3324-51	LY9	Q9HBG7	T-lymphocyte surface antigen Ly-9	160796074	160828261	1	TRANS
cg23172671	1	NA	203482523	-	0.991494	0.129929	2.32834e-14	3440-7	GZMA	P12544	Granzyme A	55102646	55110252	5	TRANS
cg03051860	5	NA	77137481	+	-1.288	0.168784	2.32834e-14	3440-7	GZMA	P12544	Granzyme A	55102646	55110252	5	TRANS
cg11696736	20	TM9SF4	30746912	-	-1.04239	0.136599	2.32846e-14	9545-156	GZMK	P49863	Granzyme K	55024256	55034570	5	TRANS
cg24136205	13	ZIC5	100624293	-	1.00798	0.132089	2.32872e-14	3195-50	GNLY	P22749	Granulysin	85685175	85698852	2	TRANS
cg08117309	14	NA	33403862	+	0.473796	0.062088	2.32886e-14	3440-7	GZMA	P12544	Granzyme A	55102646	55110252	5	TRANS
cg26931862	12	HOXC12	54349169	+	0.735903	0.0964357	2.32905e-14	9545-156	GZMK	P49863	Granzyme K	55024256	55034570	5	TRANS
cg20478582	14	SMOC1;SMOC1	70478967	+	-1.1541	0.151238	2.32946e-14	3440-7	GZMA	P12544	Granzyme A	55102646	55110252	5	TRANS
cg02299931	17	NA	4631697	-	-0.782589	0.102554	2.3297e-14	3195-50	GNLY	P22749	Granulysin	85685175	85698852	2	TRANS
cg13523920	8	GATA4;GATA4;GATA4	11607241	-	-1.1618	0.152248	2.32988e-14	9545-156	GZMK	P49863	Granzyme K	55024256	55034570	5	TRANS
cg09780583	3	NA	55540579	-	-1.06689	0.13981	2.3299e-14	3195-50	GNLY	P22749	Granulysin	85685175	85698852	2	TRANS
cg18814289	11	CD59;CD59;CD59;CD59;CD59;CD59;CD59;CD59	33731839	-	-1.22234	0.160181	2.32995e-14	4148-49	PAPPA	Q13219	Pappalysin-1	116153791	116402321	9	TRANS
cg19118951	21	NA	35575070	-	0.91329	0.119682	2.32996e-14	9545-156	GZMK	P49863	Granzyme K	55024256	55034570	5	TRANS
cg05852008	20	EYA2;EYA2;EYA2;EYA2	45523541	-	0.6829	0.0894908	2.33036e-14	3195-50	GNLY	P22749	Granulysin	85685175	85698852	2	TRANS
cg26726768	3	NA	136477443	-	-0.853918	0.111902	2.33045e-14	5339-49	S100A9	P06702	Protein S100-A9	153357854	153361023	1	TRANS
cg02332073	7	TSGA13	130372419	+	-0.724301	0.0949166	2.33071e-14	5339-49	S100A9	P06702	Protein S100-A9	153357854	153361023	1	TRANS
cg19527157	3	NA	193723612	-	-1.01776	0.133374	2.33082e-14	9545-156	GZMK	P49863	Granzyme K	55024256	55034570	5	TRANS
cg09196534	7	RPL13AP17;MAGI2	77975971	+	-1.42078	0.186188	2.33104e-14	3440-7	GZMA	P12544	Granzyme A	55102646	55110252	5	TRANS
cg03983502	11	OAF	120084280	-	-1.35715	0.17785	2.33145e-14	3324-51	LY9	Q9HBG7	T-lymphocyte surface antigen Ly-9	160796074	160828261	1	TRANS
cg13312767	19	NA	56131083	-	1.38024	0.180875	2.33166e-14	3195-50	GNLY	P22749	Granulysin	85685175	85698852	2	TRANS
cg14169496	4	DTHD1;DTHD1	36288123	-	0.874113	0.11455	2.33172e-14	5339-49	S100A9	P06702	Protein S100-A9	153357854	153361023	1	TRANS
cg07326572	7	COBL;COBL;COBL	51292092	+	-0.890935	0.116754	2.33222e-14	3195-50	GNLY	P22749	Granulysin	85685175	85698852	2	TRANS
cg14140375	6	HLA-F;HLA-F;HLA-F	29692582	-	-0.981211	0.128585	2.33268e-14	3440-7	GZMA	P12544	Granzyme A	55102646	55110252	5	TRANS
cg15854570	1	PRG4;PRG4;PRG4;PRG4;PRG4;MIR548F1;RNU6-72P	186264560	+	-1.28362	0.168216	2.33274e-14	3195-50	GNLY	P22749	Granulysin	85685175	85698852	2	TRANS
cg12857063	8	NA	109597479	+	-0.910887	0.11937	2.33298e-14	9545-156	GZMK	P49863	Granzyme K	55024256	55034570	5	TRANS
cg26540402	10	PRF1;PRF1	72358913	-	-0.96189	0.126054	2.33338e-14	3195-50	GNLY	P22749	Granulysin	85685175	85698852	2	TRANS
cg07963191	2	PDE11A;PDE11A	178887071	+	-1.62733	0.213259	2.33363e-14	9545-156	GZMK	P49863	Granzyme K	55024256	55034570	5	TRANS
cg23383079	20	CFAP61;CFAP61	20076550	+	-1.06761	0.139908	2.33376e-14	3440-7	GZMA	P12544	Granzyme A	55102646	55110252	5	TRANS
cg04586689	16	ABCC11;ABCC11;ABCC11	48229319	-	-0.894819	0.117265	2.33416e-14	5339-49	S100A9	P06702	Protein S100-A9	153357854	153361023	1	TRANS
cg19736529	5	CDH6	31249998	+	-1.33718	0.175236	2.33433e-14	9545-156	GZMK	P49863	Granzyme K	55024256	55034570	5	TRANS
cg21578351	15	NA	68864164	+	-1.30754	0.171352	2.33443e-14	3440-7	GZMA	P12544	Granzyme A	55102646	55110252	5	TRANS
cg04362706	1	DAB1	57570305	+	-1.49583	0.196028	2.33468e-14	9545-156	GZMK	P49863	Granzyme K	55024256	55034570	5	TRANS
cg20340870	4	AFF1	87919459	-	-1.17924	0.154539	2.33474e-14	3291-30	FCER2	P06734	Low affinity immunoglobulin epsilon Fc receptor	7702146	7688758	19	TRANS
cg06771798	3	SEMA3F	50222563	-	-2.35217	0.308251	2.33489e-14	9545-156	GZMK	P49863	Granzyme K	55024256	55034570	5	TRANS
cg02869364	7	C7orf50;C7orf50;C7orf50	1081709	-	-0.908499	0.119059	2.33501e-14	3195-50	GNLY	P22749	Granulysin	85685175	85698852	2	TRANS
cg13725826	14	NA	100211213	+	-1.14469	0.150011	2.3351e-14	3440-7	GZMA	P12544	Granzyme A	55102646	55110252	5	TRANS
cg03681084	10	CTBP2;CTBP2;CTBP2;CTBP2;CTBP2	126704805	+	-1.89141	0.24787	2.33519e-14	9545-156	GZMK	P49863	Granzyme K	55024256	55034570	5	TRANS
cg06522188	1	PTGFRN	117509410	-	-0.801985	0.1051	2.33557e-14	3440-7	GZMA	P12544	Granzyme A	55102646	55110252	5	TRANS
cg12835026	9	TNC	117847099	+	-1.43921	0.188609	2.33586e-14	3324-51	LY9	Q9HBG7	T-lymphocyte surface antigen Ly-9	160796074	160828261	1	TRANS
cg17355820	14	RGS6;RGS6;RGS6;RGS6;RGS6;RGS6;RGS6;RGS6;RGS6;RGS6	72516174	-	-0.808867	0.106003	2.33649e-14	9545-156	GZMK	P49863	Granzyme K	55024256	55034570	5	TRANS
cg02687883	1	MORN1	2266431	+	-1.14231	0.149701	2.33656e-14	3195-50	GNLY	P22749	Granulysin	85685175	85698852	2	TRANS
cg06181609	5	NA	10469809	+	-1.73762	0.227718	2.3369e-14	3195-50	GNLY	P22749	Granulysin	85685175	85698852	2	TRANS
cg16306870	3	C3orf21	194868790	+	0.648094	0.0849339	2.33714e-14	9545-156	GZMK	P49863	Granzyme K	55024256	55034570	5	TRANS
cg04567513	5	NA	71035990	-	-0.723587	0.0948278	2.33764e-14	9545-156	GZMK	P49863	Granzyme K	55024256	55034570	5	TRANS
cg24964858	7	TNS3	47622693	+	-1.3021	0.170644	2.33799e-14	3440-7	GZMA	P12544	Granzyme A	55102646	55110252	5	TRANS
cg06116892	6	NA	41372569	-	-1.54335	0.20226	2.3381e-14	3440-7	GZMA	P12544	Granzyme A	55102646	55110252	5	TRANS
cg07677892	2	NA	69062067	-	-0.626716	0.0821328	2.3382e-14	5339-49	S100A9	P06702	Protein S100-A9	153357854	153361023	1	TRANS
cg17966177	20	NA	2144060	-	-1.2947	0.169674	2.33826e-14	3195-50	GNLY	P22749	Granulysin	85685175	85698852	2	TRANS
cg13644751	12	PDE1B;PDE1B;PDE1B;PDE1B	54966703	-	-1.05837	0.138702	2.33845e-14	3440-7	GZMA	P12544	Granzyme A	55102646	55110252	5	TRANS
cg11562571	12	PCED1B-AS1;PCED1B;PCED1B	47603842	+	1.00347	0.131508	2.33882e-14	5339-49	S100A9	P06702	Protein S100-A9	153357854	153361023	1	TRANS
cg02978959	19	ZNF460	57791520	-	-1.38629	0.181679	2.33908e-14	9545-156	GZMK	P49863	Granzyme K	55024256	55034570	5	TRANS
cg08130912	14	SYNE2;SYNE2;SYNE2;SYNE2	64687388	+	0.898502	0.117752	2.3392e-14	9545-156	GZMK	P49863	Granzyme K	55024256	55034570	5	TRANS
cg14407437	1	FABP3	31845923	+	0.843596	0.110557	2.33939e-14	3440-7	GZMA	P12544	Granzyme A	55102646	55110252	5	TRANS
cg17657253	1	NA	66859345	-	-0.670942	0.0879297	2.33962e-14	5339-49	S100A9	P06702	Protein S100-A9	153357854	153361023	1	TRANS
cg10154971	16	NA	59270585	-	-1.27453	0.167033	2.33969e-14	3440-7	GZMA	P12544	Granzyme A	55102646	55110252	5	TRANS
cg09261807	6	REV3L;REV3L;REV3L	111721013	+	-0.829909	0.108763	2.34006e-14	3195-50	GNLY	P22749	Granulysin	85685175	85698852	2	TRANS
cg10671063	6	NA	42515108	+	0.904991	0.118603	2.34007e-14	3195-50	GNLY	P22749	Granulysin	85685175	85698852	2	TRANS
cg14539563	12	NA	123929169	-	-0.732209	0.0959594	2.34019e-14	5339-49	S100A9	P06702	Protein S100-A9	153357854	153361023	1	TRANS
cg21875330	14	PAX9	37127874	-	0.864819	0.113339	2.34035e-14	3195-50	GNLY	P22749	Granulysin	85685175	85698852	2	TRANS
cg16575104	5	CMBL	10308246	+	0.942187	0.123478	2.34042e-14	3195-50	GNLY	P22749	Granulysin	85685175	85698852	2	TRANS
cg12937981	15	LINGO1;LINGO1;LINGO1;LINGO1;LINGO1;LINGO1;LINGO1;LINGO1;LINGO1;LINGO1;LINGO1	77946576	+	-1.28481	0.168382	2.34149e-14	3440-7	GZMA	P12544	Granzyme A	55102646	55110252	5	TRANS
cg12074856	4	NA	38176651	+	-0.7935	0.103993	2.34174e-14	5339-49	S100A9	P06702	Protein S100-A9	153357854	153361023	1	TRANS
cg26540410	7	NPC1L1;NPC1L1	44579425	-	-1.69488	0.222125	2.3423e-14	3440-7	GZMA	P12544	Granzyme A	55102646	55110252	5	TRANS
cg06745783	7	NUB1;NUB1	151049222	+	0.558407	0.0731831	2.3426e-14	3440-7	GZMA	P12544	Granzyme A	55102646	55110252	5	TRANS
cg01447281	1	RERE;RERE;RERE	8482689	+	0.778795	0.102067	2.34267e-14	3440-7	GZMA	P12544	Granzyme A	55102646	55110252	5	TRANS
cg26808656	1	LINC01057	95189559	-	-1.10423	0.144718	2.34267e-14	5691-2	CRISPLD2	Q9H0B8	Cysteine-rich secretory protein LCCL domain-containing 2	84819985	84920768	16	TRANS
cg06628823	11	ABCG4;ABCG4	119020502	-	0.86677	0.113596	2.34282e-14	3440-7	GZMA	P12544	Granzyme A	55102646	55110252	5	TRANS
cg03978658	8	NA	37761565	+	-1.08503	0.142201	2.34317e-14	5339-49	S100A9	P06702	Protein S100-A9	153357854	153361023	1	TRANS
cg03041841	9	C9orf75;C9orf75	140094281	-	0.803829	0.105348	2.34325e-14	9545-156	GZMK	P49863	Granzyme K	55024256	55034570	5	TRANS
cg04114966	5	NA	95177821	-	-0.610254	0.0799785	2.34335e-14	5339-49	S100A9	P06702	Protein S100-A9	153357854	153361023	1	TRANS
cg01364222	2	EPCAM;EPCAM	47596435	-	0.606671	0.0795089	2.34337e-14	3195-50	GNLY	P22749	Granulysin	85685175	85698852	2	TRANS
cg08416530	9	NA	139588401	+	-1.47852	0.193772	2.34386e-14	3195-50	GNLY	P22749	Granulysin	85685175	85698852	2	TRANS
cg01939477	11	MIR129-2	43602879	-	0.882442	0.115651	2.34403e-14	3195-50	GNLY	P22749	Granulysin	85685175	85698852	2	TRANS
cg21357291	18	NA	55471021	-	0.809245	0.106058	2.34406e-14	3440-7	GZMA	P12544	Granzyme A	55102646	55110252	5	TRANS
cg08119452	13	OLFM4	53602385	-	-0.779334	0.102138	2.34429e-14	5339-49	S100A9	P06702	Protein S100-A9	153357854	153361023	1	TRANS
cg21608519	7	NA	27199752	-	0.800615	0.104928	2.34473e-14	3440-7	GZMA	P12544	Granzyme A	55102646	55110252	5	TRANS
cg05278074	7	CDK6;CDK6	92442568	-	0.731316	0.0958456	2.34481e-14	5339-49	S100A9	P06702	Protein S100-A9	153357854	153361023	1	TRANS
cg25989511	5	NA	24367466	+	-1.64594	0.215716	2.34531e-14	3440-7	GZMA	P12544	Granzyme A	55102646	55110252	5	TRANS
cg00630794	19	TRAPPC5;TRAPPC5;TRAPPC5	7746957	-	0.803759	0.10534	2.34539e-14	9545-156	GZMK	P49863	Granzyme K	55024256	55034570	5	TRANS
cg00765992	1	NA	210462861	-	-0.924533	0.12117	2.34634e-14	3440-7	GZMA	P12544	Granzyme A	55102646	55110252	5	TRANS
cg06159565	9	NA	132209755	-	-1.50255	0.196925	2.3467e-14	9545-156	GZMK	P49863	Granzyme K	55024256	55034570	5	TRANS
cg19047868	17	LOC404266;HOXB5;LOC404266;LOC404266;LOC404266	46669485	-	0.697266	0.0913849	2.34761e-14	3440-7	GZMA	P12544	Granzyme A	55102646	55110252	5	TRANS
cg15757181	18	NA	33418217	-	-1.19471	0.15658	2.34762e-14	3440-7	GZMA	P12544	Granzyme A	55102646	55110252	5	TRANS
cg16206200	3	NA	14307158	+	-0.982078	0.128713	2.34774e-14	3324-51	LY9	Q9HBG7	T-lymphocyte surface antigen Ly-9	160796074	160828261	1	TRANS
cg13027184	17	SERPINF2;SERPINF2;SERPINF2	1657448	-	-1.53951	0.201771	2.34782e-14	9545-156	GZMK	P49863	Granzyme K	55024256	55034570	5	TRANS
cg17633015	7	MAD1L1;MAD1L1;MAD1L1	2020501	+	-0.424211	0.0555981	2.34819e-14	17210-2	TCL1A	P56279	T-cell leukemia/lymphoma protein 1A	95714196	95709947	14	TRANS
cg12648537	8	RGS22;RGS22;RGS22	101118463	-	0.817947	0.107202	2.3482e-14	9545-156	GZMK	P49863	Granzyme K	55024256	55034570	5	TRANS
cg20462349	1	ATF6	161884717	-	-1.13797	0.149145	2.34823e-14	3195-50	GNLY	P22749	Granulysin	85685175	85698852	2	TRANS
cg04258067	4	NA	174833729	+	-0.971176	0.127285	2.34876e-14	3440-7	GZMA	P12544	Granzyme A	55102646	55110252	5	TRANS
cg18671654	8	NCOA2	71094414	-	1.0022	0.131351	2.3492e-14	3440-7	GZMA	P12544	Granzyme A	55102646	55110252	5	TRANS
cg01276041	19	NA	40651007	-	-1.09341	0.143306	2.34955e-14	3440-7	GZMA	P12544	Granzyme A	55102646	55110252	5	TRANS
cg05405389	11	DLG2;DLG2	84386472	-	-0.963416	0.126269	2.34978e-14	3440-7	GZMA	P12544	Granzyme A	55102646	55110252	5	TRANS
cg09535443	11	LOC283140	112193244	-	-0.725309	0.095062	2.35021e-14	2579-17	MMP9	P14780	Matrix metalloproteinase-9	46008908	46016561	20	TRANS
cg11990892	2	HDLBP;HDLBP;HDLBP	242213721	+	-1.25395	0.164349	2.35079e-14	2579-17	MMP9	P14780	Matrix metalloproteinase-9	46008908	46016561	20	TRANS
cg19580752	10	VENTX	135050355	+	0.704757	0.0923691	2.35128e-14	9545-156	GZMK	P49863	Granzyme K	55024256	55034570	5	TRANS
cg00794549	13	NA	103659432	+	-1.1045	0.144761	2.35132e-14	3291-30	FCER2	P06734	Low affinity immunoglobulin epsilon Fc receptor	7702146	7688758	19	TRANS
cg07535350	6	NEDD9;NEDD9	11357100	-	0.818772	0.107313	2.35199e-14	3195-50	GNLY	P22749	Granulysin	85685175	85698852	2	TRANS
cg13154096	7	PPP1R9A;PPP1R9A;PPP1R9A;PPP1R9A;PPP1R9A	94905286	+	-1.4113	0.184974	2.35292e-14	3440-7	GZMA	P12544	Granzyme A	55102646	55110252	5	TRANS
cg01873760	11	MOB2;MOB2	1494708	+	-1.47961	0.193928	2.35331e-14	3440-7	GZMA	P12544	Granzyme A	55102646	55110252	5	TRANS
cg13784792	17	JUP;JUP;JUP;JUP	39942930	+	0.842884	0.110474	2.35344e-14	3440-7	GZMA	P12544	Granzyme A	55102646	55110252	5	TRANS
cg13939251	7	LOC101927497;LOC101927497;LOC101927497	92510592	-	-1.36239	0.178565	2.35353e-14	9545-156	GZMK	P49863	Granzyme K	55024256	55034570	5	TRANS
cg18309955	16	TK2;TK2;TK2;TK2;TK2;TK2;TK2;TK2	66557806	-	0.857989	0.112455	2.35409e-14	3440-7	GZMA	P12544	Granzyme A	55102646	55110252	5	TRANS
cg19144236	14	NA	22995073	-	0.906424	0.118803	2.3544e-14	5339-49	S100A9	P06702	Protein S100-A9	153357854	153361023	1	TRANS
cg06924878	6	COL11A2;COL11A2;COL11A2	33134045	+	-1.23049	0.161279	2.35469e-14	3440-7	GZMA	P12544	Granzyme A	55102646	55110252	5	TRANS
cg05210305	12	CAPZA3;PLCZ1;PLCZ1	18890326	-	-1.07251	0.140572	2.35474e-14	3195-50	GNLY	P22749	Granulysin	85685175	85698852	2	TRANS
cg07962128	13	CCNA1;CCNA1	37004812	-	0.941648	0.123421	2.35533e-14	9545-156	GZMK	P49863	Granzyme K	55024256	55034570	5	TRANS
cg19904805	13	KLHL1;KLHL1;KLHL1;KLHL1;ATXN8OS	70681978	-	0.82833	0.108569	2.35548e-14	3324-51	LY9	Q9HBG7	T-lymphocyte surface antigen Ly-9	160796074	160828261	1	TRANS
cg04261258	6	NA	158189653	-	0.575635	0.0754481	2.3557e-14	3324-51	LY9	Q9HBG7	T-lymphocyte surface antigen Ly-9	160796074	160828261	1	TRANS
cg05067833	17	PDK2;PDK2;PDK2;PDK2	48173234	+	0.837993	0.109835	2.35574e-14	3440-7	GZMA	P12544	Granzyme A	55102646	55110252	5	TRANS
cg26752663	2	ADCY3;ADCY3	25142016	+	1.06584	0.139699	2.35593e-14	5339-49	S100A9	P06702	Protein S100-A9	153357854	153361023	1	TRANS
cg02348597	11	ARHGAP32;ARHGAP32	128894104	+	0.701369	0.0919283	2.35627e-14	5339-49	S100A9	P06702	Protein S100-A9	153357854	153361023	1	TRANS
cg14077104	11	NA	70312970	-	-1.44439	0.189316	2.3563e-14	9545-156	GZMK	P49863	Granzyme K	55024256	55034570	5	TRANS
cg08266201	8	NA	102056529	-	-1.29864	0.170212	2.35641e-14	9545-156	GZMK	P49863	Granzyme K	55024256	55034570	5	TRANS
cg23700928	22	FAM19A5;FAM19A5	49086772	+	-1.29038	0.16913	2.35662e-14	3195-50	GNLY	P22749	Granulysin	85685175	85698852	2	TRANS
cg17547928	4	PCGF3	737930	+	-1.18868	0.1558	2.35663e-14	5691-2	CRISPLD2	Q9H0B8	Cysteine-rich secretory protein LCCL domain-containing 2	84819985	84920768	16	TRANS
cg04857172	16	SRL	4283651	-	-1.46517	0.19204	2.35671e-14	3195-50	GNLY	P22749	Granulysin	85685175	85698852	2	TRANS
cg17158405	18	NA	74236510	+	-0.774488	0.101513	2.35727e-14	5339-49	S100A9	P06702	Protein S100-A9	153357854	153361023	1	TRANS
cg08209336	2	GPR17;GPR17;LIMS2;GPR17;GPR17;LIMS2;LIMS2;LIMS2	128409268	+	-0.916367	0.120109	2.35779e-14	3195-50	GNLY	P22749	Granulysin	85685175	85698852	2	TRANS
cg16718063	1	NA	48519353	-	-1.29894	0.170256	2.35905e-14	3440-7	GZMA	P12544	Granzyme A	55102646	55110252	5	TRANS
cg11796827	7	RAC1;RAC1	6435978	-	-0.65573	0.0859483	2.3593e-14	5339-49	S100A9	P06702	Protein S100-A9	153357854	153361023	1	TRANS
cg12342742	11	NA	64835040	-	-1.32952	0.174264	2.35956e-14	3440-7	GZMA	P12544	Granzyme A	55102646	55110252	5	TRANS
cg06269806	14	TRAF3;TRAF3;TRAF3;TRAF3	103349339	+	-1.26277	0.165515	2.35957e-14	3440-7	GZMA	P12544	Granzyme A	55102646	55110252	5	TRANS
cg11940495	13	IFT88;IFT88	21141764	-	0.703046	0.0921506	2.35999e-14	9545-156	GZMK	P49863	Granzyme K	55024256	55034570	5	TRANS
cg13255629	4	MEPE	88752660	-	-1.36217	0.178544	2.36017e-14	3440-7	GZMA	P12544	Granzyme A	55102646	55110252	5	TRANS
cg16325984	2	HDAC4	240291068	+	-1.41797	0.185858	2.3605e-14	17210-2	TCL1A	P56279	T-cell leukemia/lymphoma protein 1A	95714196	95709947	14	TRANS
cg10368200	22	MKL1;MKL1;MKL1;MKL1	40821731	+	-1.43177	0.187668	2.36064e-14	9015-1	PRG3	Q9Y2Y8	Proteoglycan 3	57381150	57376769	11	TRANS
cg11510105	1	NA	212852710	-	-1.00227	0.131372	2.36109e-14	3195-50	GNLY	P22749	Granulysin	85685175	85698852	2	TRANS
cg26946923	1	NA	203169291	+	-0.749818	0.0982821	2.36135e-14	5339-49	S100A9	P06702	Protein S100-A9	153357854	153361023	1	TRANS
cg19220144	7	NXPH1	8482681	+	1.00624	0.131893	2.36157e-14	3440-7	GZMA	P12544	Granzyme A	55102646	55110252	5	TRANS
cg24512581	4	NA	94707534	+	-1.28077	0.167877	2.36159e-14	9545-156	GZMK	P49863	Granzyme K	55024256	55034570	5	TRANS
cg01884891	12	NA	116975346	+	-1.0214	0.13388	2.36171e-14	3324-51	LY9	Q9HBG7	T-lymphocyte surface antigen Ly-9	160796074	160828261	1	TRANS
cg08719985	12	NA	1715055	+	0.977491	0.128125	2.36189e-14	3440-7	GZMA	P12544	Granzyme A	55102646	55110252	5	TRANS
cg13317875	1	SPTA1	158605757	-	-1.37567	0.180317	2.36231e-14	3195-50	GNLY	P22749	Granulysin	85685175	85698852	2	TRANS
cg14287512	1	NA	228074806	-	1.04098	0.136447	2.36256e-14	3195-50	GNLY	P22749	Granulysin	85685175	85698852	2	TRANS
cg20823134	8	AZIN1;AZIN1;AZIN1;AZIN1-AS1;AZIN1-AS1	103877375	-	1.0838	0.14206	2.36299e-14	3440-7	GZMA	P12544	Granzyme A	55102646	55110252	5	TRANS
cg02061820	3	MBNL1;MBNL1;MBNL1;MBNL1;MBNL1;MBNL1;MBNL1	152046751	+	-0.737428	0.0966592	2.363e-14	5339-49	S100A9	P06702	Protein S100-A9	153357854	153361023	1	TRANS
cg06362328	3	MIR566;SEMA3F	50209681	-	-1.29618	0.169898	2.36311e-14	9545-156	GZMK	P49863	Granzyme K	55024256	55034570	5	TRANS
cg01940810	12	IFNG	68551655	-	-0.846884	0.111006	2.36312e-14	3324-51	LY9	Q9HBG7	T-lymphocyte surface antigen Ly-9	160796074	160828261	1	TRANS
cg10768063	15	APBA2;APBA2	29213736	+	1.51432	0.198492	2.36327e-14	5339-49	S100A9	P06702	Protein S100-A9	153357854	153361023	1	TRANS
cg23668093	22	PPARA;PPARA	46547674	-	1.04432	0.136885	2.36328e-14	3195-50	GNLY	P22749	Granulysin	85685175	85698852	2	TRANS
cg26052885	1	PRKAA2	57176315	+	-1.1136	0.145966	2.36362e-14	3440-7	GZMA	P12544	Granzyme A	55102646	55110252	5	TRANS
cg14322391	5	ADGRV1;ADGRV1	89881302	+	-1.29064	0.169173	2.36374e-14	9545-156	GZMK	P49863	Granzyme K	55024256	55034570	5	TRANS
cg25222673	8	NA	10375863	+	-0.990851	0.129878	2.36433e-14	3195-50	GNLY	P22749	Granulysin	85685175	85698852	2	TRANS
cg07139509	14	C14orf162	70038717	+	0.72567	0.0951191	2.36453e-14	3440-7	GZMA	P12544	Granzyme A	55102646	55110252	5	TRANS
cg12761282	20	TGM3	2276571	-	-1.12403	0.147336	2.36496e-14	9545-156	GZMK	P49863	Granzyme K	55024256	55034570	5	TRANS
cg26457013	19	TMEM86B;TMEM86B	55740188	+	-1.66588	0.21836	2.36511e-14	4148-49	PAPPA	Q13219	Pappalysin-1	116153791	116402321	9	TRANS
cg03738384	16	COTL1	84628969	-	-0.717896	0.0941006	2.36537e-14	3440-7	GZMA	P12544	Granzyme A	55102646	55110252	5	TRANS
cg04084261	2	NA	121819349	-	-1.26237	0.165469	2.3657e-14	3195-50	GNLY	P22749	Granulysin	85685175	85698852	2	TRANS
cg06315745	5	CTNND2;CTNND2;CTNND2;CTNND2;CTNND2	10996537	+	-1.35417	0.177503	2.36576e-14	3195-50	GNLY	P22749	Granulysin	85685175	85698852	2	TRANS
cg01680418	20	NA	55689396	+	-1.41735	0.185786	2.36652e-14	9545-156	GZMK	P49863	Granzyme K	55024256	55034570	5	TRANS
cg07379434	7	VWC2	49814597	-	0.980384	0.128508	2.36663e-14	3195-50	GNLY	P22749	Granulysin	85685175	85698852	2	TRANS
cg20801718	1	RUNX3;RUNX3	25255314	-	-1.4964	0.196148	2.36692e-14	3440-7	GZMA	P12544	Granzyme A	55102646	55110252	5	TRANS
cg06458042	6	NA	140205113	+	-0.649583	0.0851474	2.36717e-14	5339-49	S100A9	P06702	Protein S100-A9	153357854	153361023	1	TRANS
cg14770958	3	TAGLN3;TAGLN3;TAGLN3;TAGLN3;TAGLN3	111717793	-	0.727576	0.0953708	2.36729e-14	3195-50	GNLY	P22749	Granulysin	85685175	85698852	2	TRANS
cg04477628	6	NA	137999653	+	-0.908258	0.119055	2.36741e-14	3440-7	GZMA	P12544	Granzyme A	55102646	55110252	5	TRANS
cg13276536	4	CCSER1	91096255	+	-1.0743	0.140819	2.36749e-14	3440-7	GZMA	P12544	Granzyme A	55102646	55110252	5	TRANS
cg06783737	6	NA	26752689	-	0.707217	0.0927023	2.3675e-14	3440-7	GZMA	P12544	Granzyme A	55102646	55110252	5	TRANS
cg24380653	13	ALOX5AP	31308509	-	-1.6564	0.217121	2.36751e-14	4148-49	PAPPA	Q13219	Pappalysin-1	116153791	116402321	9	TRANS
cg09597543	16	VAT1L	78009503	-	-1.27729	0.167428	2.36762e-14	9545-156	GZMK	P49863	Granzyme K	55024256	55034570	5	TRANS
cg27185978	8	DOCK5	25095288	-	-0.755449	0.0990248	2.36789e-14	5339-49	S100A9	P06702	Protein S100-A9	153357854	153361023	1	TRANS
cg19528789	1	TNFRSF1B	12232415	-	-1.08017	0.14159	2.36794e-14	9545-156	GZMK	P49863	Granzyme K	55024256	55034570	5	TRANS
cg12856590	17	SPNS3	4383882	+	-1.03985	0.136305	2.3681e-14	5339-49	S100A9	P06702	Protein S100-A9	153357854	153361023	1	TRANS
cg18790491	5	TNFAIP8;TNFAIP8;TNFAIP8	118622691	-	-1.68892	0.221387	2.36891e-14	2579-17	MMP9	P14780	Matrix metalloproteinase-9	46008908	46016561	20	TRANS
cg14193653	9	NFIL3	94178868	-	-0.755723	0.0990615	2.36904e-14	3440-7	GZMA	P12544	Granzyme A	55102646	55110252	5	TRANS
cg05601827	21	ERG;ERG;ERG;ERG;ERG;ERG;ERG;ERG;ERG	39871405	+	-0.860963	0.112857	2.36925e-14	5339-49	S100A9	P06702	Protein S100-A9	153357854	153361023	1	TRANS
cg01131710	1	LOC102724661	177319809	+	-1.51038	0.197983	2.36937e-14	3195-50	GNLY	P22749	Granulysin	85685175	85698852	2	TRANS
cg06844661	5	NA	129083763	+	-1.38053	0.180964	2.36981e-14	3324-51	LY9	Q9HBG7	T-lymphocyte surface antigen Ly-9	160796074	160828261	1	TRANS
cg06204711	1	TBX15	119528424	+	0.980237	0.128492	2.36997e-14	3440-7	GZMA	P12544	Granzyme A	55102646	55110252	5	TRANS
cg11221598	1	SMYD3;SMYD3	246529161	-	-1.39642	0.183046	2.37018e-14	5728-60	FCRL1	Q96LA6	Fc receptor-like protein 1	157820120	157794403	1	TRANS
cg24366665	13	NA	31371618	+	-1.08283	0.14194	2.37049e-14	3440-7	GZMA	P12544	Granzyme A	55102646	55110252	5	TRANS
cg16465643	6	NA	159552440	+	-1.41658	0.18569	2.37075e-14	3440-7	GZMA	P12544	Granzyme A	55102646	55110252	5	TRANS
cg04208634	22	CACNA1I;CACNA1I	39969445	-	-1.1888	0.155832	2.37081e-14	3195-50	GNLY	P22749	Granulysin	85685175	85698852	2	TRANS
cg15075728	1	NA	108026669	+	-1.25818	0.164928	2.37157e-14	9545-156	GZMK	P49863	Granzyme K	55024256	55034570	5	TRANS
cg07553758	9	COL5A1;COL5A1	137669736	+	-1.53617	0.201368	2.37183e-14	3195-50	GNLY	P22749	Granulysin	85685175	85698852	2	TRANS
cg16491865	11	SOX6;SOX6;SOX6;SOX6	16181614	+	-1.08206	0.141842	2.37249e-14	9545-156	GZMK	P49863	Granzyme K	55024256	55034570	5	TRANS
cg18997983	5	SLC12A7	1109031	+	-0.835257	0.10949	2.37274e-14	5339-49	S100A9	P06702	Protein S100-A9	153357854	153361023	1	TRANS
cg27305893	12	MARS	57894138	+	-1.0749	0.140903	2.37285e-14	5691-2	CRISPLD2	Q9H0B8	Cysteine-rich secretory protein LCCL domain-containing 2	84819985	84920768	16	TRANS
cg05013245	1	NA	212735161	-	-1.30427	0.17097	2.37312e-14	3440-7	GZMA	P12544	Granzyme A	55102646	55110252	5	TRANS
cg27328245	6	NA	170606461	-	1.13138	0.148308	2.37337e-14	3195-50	GNLY	P22749	Granulysin	85685175	85698852	2	TRANS
cg19598353	20	MYH7B	33556046	+	-1.41419	0.185381	2.37402e-14	3195-50	GNLY	P22749	Granulysin	85685175	85698852	2	TRANS
cg17178761	17	MSI2;MSI2	55682851	+	0.931325	0.122084	2.37411e-14	9545-156	GZMK	P49863	Granzyme K	55024256	55034570	5	TRANS
cg13048956	7	NA	141561614	-	-0.805295	0.105563	2.37435e-14	9545-156	GZMK	P49863	Granzyme K	55024256	55034570	5	TRANS
cg09349058	11	NA	97727857	-	-1.03219	0.135306	2.37457e-14	3324-51	LY9	Q9HBG7	T-lymphocyte surface antigen Ly-9	160796074	160828261	1	TRANS
cg07210908	10	PSD;PSD;PSD;PSD	104165433	-	-1.33517	0.175023	2.37458e-14	3440-7	GZMA	P12544	Granzyme A	55102646	55110252	5	TRANS
cg27525033	4	NA	10180984	-	-0.899138	0.117865	2.37473e-14	3195-50	GNLY	P22749	Granulysin	85685175	85698852	2	TRANS
cg24361162	1	NA	156358116	-	1.13244	0.148449	2.3757e-14	9545-156	GZMK	P49863	Granzyme K	55024256	55034570	5	TRANS
cg15216801	11	FADS3	61647647	+	-1.50084	0.196743	2.37586e-14	3291-30	FCER2	P06734	Low affinity immunoglobulin epsilon Fc receptor	7702146	7688758	19	TRANS
cg24911588	8	RPL7	74204494	-	-1.01335	0.132838	2.37599e-14	3440-7	GZMA	P12544	Granzyme A	55102646	55110252	5	TRANS
cg09092280	8	NA	62646214	+	-0.712673	0.0934232	2.3762e-14	5339-49	S100A9	P06702	Protein S100-A9	153357854	153361023	1	TRANS
cg14335375	18	GNAL;GNAL;GNAL;GNAL	11856391	-	-1.84598	0.241988	2.37697e-14	3195-50	GNLY	P22749	Granulysin	85685175	85698852	2	TRANS
cg27320439	17	MRC2	60745135	-	-1.41878	0.185987	2.37724e-14	3440-7	GZMA	P12544	Granzyme A	55102646	55110252	5	TRANS
cg23629187	8	MTSS1	125576109	-	0.980756	0.128567	2.37771e-14	5339-49	S100A9	P06702	Protein S100-A9	153357854	153361023	1	TRANS
cg06387582	17	ABR;ABR	1084653	-	-1.94761	0.255312	2.3779e-14	9545-156	GZMK	P49863	Granzyme K	55024256	55034570	5	TRANS
cg13528873	6	GMDS;GMDS	1770669	+	0.794322	0.104128	2.37807e-14	2579-17	MMP9	P14780	Matrix metalloproteinase-9	46008908	46016561	20	TRANS
cg26137586	2	TPO;TPO;TPO;TPO;TPO;TPO	1492547	-	-1.22066	0.160017	2.37827e-14	3440-7	GZMA	P12544	Granzyme A	55102646	55110252	5	TRANS
cg00600012	19	BCAM;BCAM	45312120	+	0.820666	0.107581	2.37833e-14	3440-7	GZMA	P12544	Granzyme A	55102646	55110252	5	TRANS
cg22619018	8	CSMD1	4852624	+	0.844846	0.110751	2.37842e-14	9545-156	GZMK	P49863	Granzyme K	55024256	55034570	5	TRANS
cg24149319	19	NA	45949789	+	-0.904873	0.118621	2.37867e-14	9545-156	GZMK	P49863	Granzyme K	55024256	55034570	5	TRANS
cg14915019	18	FHOD3;FHOD3;FHOD3	34336337	+	-1.75226	0.229706	2.37902e-14	3440-7	GZMA	P12544	Granzyme A	55102646	55110252	5	TRANS
cg16551744	11	NA	69356289	+	-1.93491	0.253649	2.37916e-14	9545-156	GZMK	P49863	Granzyme K	55024256	55034570	5	TRANS
cg02355420	4	EPHA5;EPHA5	66536550	+	0.953814	0.125037	2.37931e-14	3440-7	GZMA	P12544	Granzyme A	55102646	55110252	5	TRANS
cg00734904	17	NA	55888454	-	0.939128	0.123112	2.37954e-14	9545-156	GZMK	P49863	Granzyme K	55024256	55034570	5	TRANS
cg26190515	3	MORC1	108820106	+	-0.852584	0.111767	2.37975e-14	3440-7	GZMA	P12544	Granzyme A	55102646	55110252	5	TRANS
cg00867317	20	SIRPB2;SIRPB2	1470482	+	-0.764389	0.100205	2.37977e-14	5339-49	S100A9	P06702	Protein S100-A9	153357854	153361023	1	TRANS
cg12382431	5	NA	148854088	-	-1.52416	0.199805	2.38026e-14	3195-50	GNLY	P22749	Granulysin	85685175	85698852	2	TRANS
cg06476053	4	NA	54780590	+	-0.75017	0.0983416	2.38043e-14	5339-49	S100A9	P06702	Protein S100-A9	153357854	153361023	1	TRANS
cg12579867	15	LOC145845	37176201	-	1.14845	0.150554	2.38166e-14	3195-50	GNLY	P22749	Granulysin	85685175	85698852	2	TRANS
cg27111077	10	ENTPD1;ENTPD1-AS1;ENTPD1;ENTPD1;ENTPD1;ENTPD1;ENTPD1;ENTPD1	97549902	+	0.779925	0.102243	2.38184e-14	6485-59	IGLL1	P15814	Immunoglobulin lambda-like polypeptide 1	23580302	23573125	22	TRANS
cg07321742	20	PLCB1;PLCB1	8696066	-	-1.00159	0.131303	2.38213e-14	3195-50	GNLY	P22749	Granulysin	85685175	85698852	2	TRANS
cg24074594	1	FCRLA	161676581	+	-1.11183	0.145754	2.38227e-14	6485-59	IGLL1	P15814	Immunoglobulin lambda-like polypeptide 1	23580302	23573125	22	TRANS
cg17666418	6	NA	106612002	+	0.694886	0.0910955	2.38228e-14	3505-6	LTA|LTB	P01374|Q06643	Lymphotoxin-alpha|Lymphotoxin-beta	31554192	31650629	6	TRANS
cg24157274	1	LOC100130331	238037168	+	-1.23079	0.16135	2.38263e-14	3440-7	GZMA	P12544	Granzyme A	55102646	55110252	5	TRANS
cg04163760	8	CCDC26;CCDC26;CCDC26;CCDC26	130490061	-	-1.10717	0.145143	2.38275e-14	3195-50	GNLY	P22749	Granulysin	85685175	85698852	2	TRANS
cg07255922	6	RRAGD	90095372	-	-1.41235	0.185152	2.38315e-14	9545-156	GZMK	P49863	Granzyme K	55024256	55034570	5	TRANS
cg10520740	12	CACNA2D4	1952798	+	-1.50535	0.197345	2.3835e-14	3195-50	GNLY	P22749	Granulysin	85685175	85698852	2	TRANS
cg07251911	5	ADAMTS12;ADAMTS12	33892099	-	0.897916	0.117713	2.38376e-14	9545-156	GZMK	P49863	Granzyme K	55024256	55034570	5	TRANS
cg24767651	19	NA	1664229	-	-1.85992	0.243828	2.38412e-14	9545-156	GZMK	P49863	Granzyme K	55024256	55034570	5	TRANS
cg03579392	14	NA	101002170	+	-1.32514	0.173721	2.38435e-14	3324-51	LY9	Q9HBG7	T-lymphocyte surface antigen Ly-9	160796074	160828261	1	TRANS
cg12919303	1	GRHL3;GRHL3;GRHL3;GRHL3	24678611	+	-1.1016	0.144415	2.38454e-14	9545-156	GZMK	P49863	Granzyme K	55024256	55034570	5	TRANS
cg12996913	3	NA	72338454	+	0.834871	0.109449	2.38477e-14	3195-50	GNLY	P22749	Granulysin	85685175	85698852	2	TRANS
cg15308056	19	PPAN;SNORD105;PPAN-P2RY11;PPAN-P2RY11	10218210	+	-1.37891	0.18077	2.38478e-14	3195-50	GNLY	P22749	Granulysin	85685175	85698852	2	TRANS
cg17658888	14	NA	99503809	+	-0.808664	0.106014	2.38556e-14	5339-49	S100A9	P06702	Protein S100-A9	153357854	153361023	1	TRANS
cg05898398	15	NEDD4;NEDD4;NEDD4;NEDD4;NEDD4;NEDD4	56201688	+	-0.655246	0.0859012	2.38614e-14	5339-49	S100A9	P06702	Protein S100-A9	153357854	153361023	1	TRANS
cg17813524	5	TRIO	14415171	-	0.771087	0.101088	2.38641e-14	5339-49	S100A9	P06702	Protein S100-A9	153357854	153361023	1	TRANS
cg05399244	17	RPH3AL	179611	-	-0.812124	0.106469	2.3876e-14	5339-49	S100A9	P06702	Protein S100-A9	153357854	153361023	1	TRANS
cg00830215	5	PCYOX1L;PCYOX1L;PCYOX1L	148741023	+	1.09148	0.143091	2.38767e-14	3195-50	GNLY	P22749	Granulysin	85685175	85698852	2	TRANS
cg14825251	11	RAG1	36588432	+	0.987235	0.129426	2.38859e-14	5339-49	S100A9	P06702	Protein S100-A9	153357854	153361023	1	TRANS
cg27151135	12	NA	66412241	+	-1.12937	0.148061	2.38883e-14	3440-7	GZMA	P12544	Granzyme A	55102646	55110252	5	TRANS
cg22596625	7	MGAM2	141869742	-	-1.1077	0.14522	2.38885e-14	9545-156	GZMK	P49863	Granzyme K	55024256	55034570	5	TRANS
cg12781518	6	NA	32236003	+	-0.980928	0.1286	2.38915e-14	6485-59	IGLL1	P15814	Immunoglobulin lambda-like polypeptide 1	23580302	23573125	22	TRANS
cg09277709	19	FBXO46	46224285	+	-1.17492	0.154033	2.38943e-14	5339-49	S100A9	P06702	Protein S100-A9	153357854	153361023	1	TRANS
cg11876048	17	MSI2;MSI2	55337654	-	0.860499	0.112813	2.38988e-14	3440-7	GZMA	P12544	Granzyme A	55102646	55110252	5	TRANS
cg23911543	8	SLC45A4;SLC45A4;SLC45A4	142238794	+	-1.28555	0.168538	2.39006e-14	9015-1	PRG3	Q9Y2Y8	Proteoglycan 3	57381150	57376769	11	TRANS
cg08520934	20	NA	48671390	-	-1.64072	0.215101	2.39017e-14	3195-50	GNLY	P22749	Granulysin	85685175	85698852	2	TRANS
cg02812831	17	MYH10;MYH10;MYH10	8446701	-	-0.710889	0.0931985	2.39018e-14	5339-49	S100A9	P06702	Protein S100-A9	153357854	153361023	1	TRANS
cg20840069	3	FLNB;FLNB;FLNB;FLNB	58147905	-	-1.49845	0.196449	2.39044e-14	3195-50	GNLY	P22749	Granulysin	85685175	85698852	2	TRANS
cg02721536	20	NA	24779874	-	-1.30934	0.171656	2.39075e-14	3195-50	GNLY	P22749	Granulysin	85685175	85698852	2	TRANS
cg18558108	8	NA	131439096	-	-1.20525	0.158011	2.39087e-14	9545-156	GZMK	P49863	Granzyme K	55024256	55034570	5	TRANS
cg21003581	7	PCLO;PCLO	82792239	+	0.616814	0.0808659	2.39129e-14	3440-7	GZMA	P12544	Granzyme A	55102646	55110252	5	TRANS
cg21655440	1	TRAPPC3;TRAPPC3;TRAPPC3;TRAPPC3;TRAPPC3;TRAPPC3;TRAPPC3	36607891	+	0.831222	0.108975	2.39143e-14	3440-7	GZMA	P12544	Granzyme A	55102646	55110252	5	TRANS
cg14160339	2	NA	235198580	-	-1.15511	0.151438	2.39221e-14	9545-156	GZMK	P49863	Granzyme K	55024256	55034570	5	TRANS
cg26870117	3	NA	3687430	-	-1.09005	0.142909	2.39279e-14	9545-156	GZMK	P49863	Granzyme K	55024256	55034570	5	TRANS
cg10490877	15	ALDH1A2;ALDH1A2;ALDH1A2	58358298	-	0.676707	0.0887191	2.39312e-14	9545-156	GZMK	P49863	Granzyme K	55024256	55034570	5	TRANS
cg03153658	19	ZNF470	57078442	+	0.71692	0.0939913	2.3932e-14	3195-50	GNLY	P22749	Granulysin	85685175	85698852	2	TRANS
cg14914822	18	NEDD4L;NEDD4L;NEDD4L	55713183	+	0.671044	0.0879769	2.39345e-14	3195-50	GNLY	P22749	Granulysin	85685175	85698852	2	TRANS
cg06480353	7	NA	30209180	-	-0.98199	0.128744	2.3939e-14	3195-50	GNLY	P22749	Granulysin	85685175	85698852	2	TRANS
cg10169194	22	TEF	41763253	-	0.889101	0.116566	2.39471e-14	9545-156	GZMK	P49863	Granzyme K	55024256	55034570	5	TRANS
cg19835045	13	DLEU1	50801738	-	-0.904013	0.118522	2.39496e-14	3195-50	GNLY	P22749	Granulysin	85685175	85698852	2	TRANS
cg00095773	5	EBF1;EBF1;EBF1	158378258	-	-1.05258	0.138	2.39505e-14	3195-50	GNLY	P22749	Granulysin	85685175	85698852	2	TRANS
cg08621624	12	NA	2030223	+	0.691119	0.09061	2.39519e-14	9545-156	GZMK	P49863	Granzyme K	55024256	55034570	5	TRANS
cg21404593	18	SMAD7;SMAD7;SMAD7;SMAD7	46459473	+	-0.761612	0.0998521	2.39541e-14	5339-49	S100A9	P06702	Protein S100-A9	153357854	153361023	1	TRANS
cg19344725	4	SCARB2;SCARB2	77129700	-	0.802297	0.105186	2.39557e-14	9545-156	GZMK	P49863	Granzyme K	55024256	55034570	5	TRANS
cg23898626	15	LINGO1;LINGO1;LINGO1;LINGO1;LINGO1;LINGO1	78101215	+	-1.25312	0.164292	2.39587e-14	9545-156	GZMK	P49863	Granzyme K	55024256	55034570	5	TRANS
cg02705958	6	NA	6901065	+	-0.694451	0.0910474	2.39608e-14	5339-49	S100A9	P06702	Protein S100-A9	153357854	153361023	1	TRANS
cg01189934	13	LINC01050;LINC01050	43385958	-	-0.970999	0.127305	2.39626e-14	3440-7	GZMA	P12544	Granzyme A	55102646	55110252	5	TRANS
cg23344321	17	CPD	28707212	-	1.07578	0.141042	2.39628e-14	17210-2	TCL1A	P56279	T-cell leukemia/lymphoma protein 1A	95714196	95709947	14	TRANS
cg18400281	10	KIAA1217;KIAA1217;KIAA1217	24633303	+	0.874295	0.114626	2.39642e-14	3440-7	GZMA	P12544	Granzyme A	55102646	55110252	5	TRANS
cg06719949	15	NA	39448875	-	-1.13918	0.149355	2.39644e-14	9545-156	GZMK	P49863	Granzyme K	55024256	55034570	5	TRANS
cg13065008	11	MICAL2;MICAL2;MICAL2	12140441	+	1.47676	0.193614	2.39661e-14	3195-50	GNLY	P22749	Granulysin	85685175	85698852	2	TRANS
cg26789365	10	NA	133743048	-	-1.46892	0.192586	2.39676e-14	4148-49	PAPPA	Q13219	Pappalysin-1	116153791	116402321	9	TRANS
cg08827307	8	ADAM32	38965014	-	0.645521	0.0846329	2.39701e-14	3195-50	GNLY	P22749	Granulysin	85685175	85698852	2	TRANS
cg08608952	1	CDC42;CDC42;CDC42	22383198	-	0.895958	0.117467	2.3973e-14	5339-49	S100A9	P06702	Protein S100-A9	153357854	153361023	1	TRANS
cg22799934	13	NA	42067563	-	-1.44209	0.18907	2.39781e-14	3440-7	GZMA	P12544	Granzyme A	55102646	55110252	5	TRANS
cg17700352	17	ERN1	62168737	-	-1.13476	0.148777	2.39816e-14	9545-156	GZMK	P49863	Granzyme K	55024256	55034570	5	TRANS
cg06144198	2	KCNK12	47797580	+	0.6509	0.0853399	2.39994e-14	9545-156	GZMK	P49863	Granzyme K	55024256	55034570	5	TRANS
cg24812349	22	MKL1;MKL1;MKL1	40905891	-	0.652548	0.085556	2.4002e-14	9545-156	GZMK	P49863	Granzyme K	55024256	55034570	5	TRANS
cg13279855	9	NA	92476370	+	-1.20909	0.158525	2.40039e-14	9545-156	GZMK	P49863	Granzyme K	55024256	55034570	5	TRANS
cg11075883	7	CNTNAP2	146658441	+	-1.20364	0.15781	2.40047e-14	3195-50	GNLY	P22749	Granulysin	85685175	85698852	2	TRANS
cg25824571	15	RORA-AS1;RORA-AS1;RORA;RORA;RORA;RORA	60874596	+	0.730905	0.0958299	2.40088e-14	5339-49	S100A9	P06702	Protein S100-A9	153357854	153361023	1	TRANS
cg11083848	14	TTLL5	76371681	-	-0.603217	0.0790889	2.4013e-14	5339-49	S100A9	P06702	Protein S100-A9	153357854	153361023	1	TRANS
cg08329719	1	KAZN;KAZN	15114228	+	-1.13521	0.14884	2.40137e-14	3195-50	GNLY	P22749	Granulysin	85685175	85698852	2	TRANS
cg02668843	17	PTRF	40575479	-	0.889414	0.116613	2.40144e-14	9545-156	GZMK	P49863	Granzyme K	55024256	55034570	5	TRANS
cg07017420	7	NA	3247724	-	-0.974668	0.127791	2.40149e-14	3195-50	GNLY	P22749	Granulysin	85685175	85698852	2	TRANS
cg20821276	17	NA	65243119	+	-1.70046	0.222951	2.40166e-14	3440-7	GZMA	P12544	Granzyme A	55102646	55110252	5	TRANS
cg24037746	3	C3orf30	118868655	-	-0.905474	0.118719	2.4021e-14	3440-7	GZMA	P12544	Granzyme A	55102646	55110252	5	TRANS
cg05114849	1	HHAT;HHAT;HHAT;HHAT;HHAT;HHAT	210837267	+	-1.65449	0.216924	2.40229e-14	3195-50	GNLY	P22749	Granulysin	85685175	85698852	2	TRANS
cg11412364	19	FXYD3;FXYD3;FXYD3;FXYD3;FXYD3;FXYD3;FXYD3;FXYD3	35605465	-	0.989487	0.129734	2.40238e-14	9545-156	GZMK	P49863	Granzyme K	55024256	55034570	5	TRANS
cg25522547	5	NA	17691839	-	-1.15406	0.151312	2.40238e-14	3440-7	GZMA	P12544	Granzyme A	55102646	55110252	5	TRANS
cg12019893	3	ZNF662;ZNF662	42950090	-	-0.912203	0.119601	2.40245e-14	3324-51	LY9	Q9HBG7	T-lymphocyte surface antigen Ly-9	160796074	160828261	1	TRANS
cg03460623	11	PVRL1;PVRL1;PVRL1	119579144	+	-1.35563	0.17774	2.40283e-14	9545-156	GZMK	P49863	Granzyme K	55024256	55034570	5	TRANS
cg26863821	16	ZNF205;ZNF205;MGC3771;MGC3771	3161760	+	-1.29633	0.169967	2.403e-14	3440-7	GZMA	P12544	Granzyme A	55102646	55110252	5	TRANS
cg07381284	7	NA	39537427	-	-1.23815	0.162339	2.40344e-14	3195-50	GNLY	P22749	Granulysin	85685175	85698852	2	TRANS
cg00598334	15	GLCE	69524563	+	-1.0405	0.136424	2.40345e-14	3440-7	GZMA	P12544	Granzyme A	55102646	55110252	5	TRANS
cg21590264	5	GDNF;GDNF;GDNF	37834850	+	0.79925	0.104793	2.40347e-14	9545-156	GZMK	P49863	Granzyme K	55024256	55034570	5	TRANS
cg24475948	1	RALGPS2;RALGPS2	178845478	+	-0.979709	0.128453	2.40351e-14	3440-7	GZMA	P12544	Granzyme A	55102646	55110252	5	TRANS
cg13912023	7	PPP1R9A;PPP1R9A;PPP1R9A;PPP1R9A;PPP1R9A	94655871	+	-1.23502	0.161928	2.40352e-14	3195-50	GNLY	P22749	Granulysin	85685175	85698852	2	TRANS
cg20719875	3	KIAA1407	113704441	-	-1.23711	0.162202	2.40362e-14	6485-59	IGLL1	P15814	Immunoglobulin lambda-like polypeptide 1	23580302	23573125	22	TRANS
cg20546366	7	ST7;ST7	116652274	+	-0.862096	0.113033	2.40411e-14	3195-50	GNLY	P22749	Granulysin	85685175	85698852	2	TRANS
cg00705730	2	NCK2;NCK2	106438120	-	-0.671285	0.0880154	2.40456e-14	5691-2	CRISPLD2	Q9H0B8	Cysteine-rich secretory protein LCCL domain-containing 2	84819985	84920768	16	TRANS
cg27604416	3	VEPH1;VEPH1;PTX3;VEPH1	157155401	-	0.682463	0.089481	2.40469e-14	3440-7	GZMA	P12544	Granzyme A	55102646	55110252	5	TRANS
cg27638346	19	DMRTC2	42354671	-	-1.38321	0.18136	2.40496e-14	9545-156	GZMK	P49863	Granzyme K	55024256	55034570	5	TRANS
cg13067434	15	USP3;USP3;USP3;USP3	63836865	+	0.816303	0.10703	2.4054e-14	9545-156	GZMK	P49863	Granzyme K	55024256	55034570	5	TRANS
cg13581015	12	NA	1769824	-	-0.710066	0.0931012	2.40607e-14	5339-49	S100A9	P06702	Protein S100-A9	153357854	153361023	1	TRANS
cg01558916	19	NA	11804727	+	-0.802504	0.105221	2.4061e-14	2579-17	MMP9	P14780	Matrix metalloproteinase-9	46008908	46016561	20	TRANS
cg19876936	5	NA	27328914	+	-1.05354	0.138136	2.40615e-14	9545-156	GZMK	P49863	Granzyme K	55024256	55034570	5	TRANS
cg06670979	9	NA	124303014	-	-0.914341	0.119886	2.40737e-14	3195-50	GNLY	P22749	Granulysin	85685175	85698852	2	TRANS
cg12929792	14	TDRD9	104440015	-	-1.32578	0.173832	2.40745e-14	3195-50	GNLY	P22749	Granulysin	85685175	85698852	2	TRANS
cg12205490	14	LTBP2	75001166	-	-1.41627	0.185697	2.40746e-14	3440-7	GZMA	P12544	Granzyme A	55102646	55110252	5	TRANS
cg17288497	9	NA	132007546	+	-1.02489	0.134381	2.40749e-14	5339-49	S100A9	P06702	Protein S100-A9	153357854	153361023	1	TRANS
cg15695416	13	FRY	32610490	+	0.821446	0.107706	2.40788e-14	9545-156	GZMK	P49863	Granzyme K	55024256	55034570	5	TRANS
cg23291270	12	EPS8	15866615	+	-1.05834	0.138767	2.40822e-14	9545-156	GZMK	P49863	Granzyme K	55024256	55034570	5	TRANS
cg03371758	2	PNKD	219181427	+	0.814384	0.106781	2.40829e-14	3195-50	GNLY	P22749	Granulysin	85685175	85698852	2	TRANS
cg12457773	6	NRSN1;NRSN1	24126497	+	0.890017	0.116698	2.4091e-14	3195-50	GNLY	P22749	Granulysin	85685175	85698852	2	TRANS
cg02091031	4	MAN2B2;MAN2B2	6593070	-	-1.45807	0.191181	2.40931e-14	6485-59	IGLL1	P15814	Immunoglobulin lambda-like polypeptide 1	23580302	23573125	22	TRANS
cg21946374	5	SLC12A7	1108401	-	-0.989075	0.129687	2.40934e-14	5339-49	S100A9	P06702	Protein S100-A9	153357854	153361023	1	TRANS
cg06662488	5	POC5;POC5	75006691	-	-0.730462	0.0957778	2.4096e-14	5339-49	S100A9	P06702	Protein S100-A9	153357854	153361023	1	TRANS
cg08558360	1	ABCA4;ABCA4	94544894	-	-0.988982	0.129675	2.40983e-14	3324-51	LY9	Q9HBG7	T-lymphocyte surface antigen Ly-9	160796074	160828261	1	TRANS
cg21830499	2	IWS1	128244205	+	0.747201	0.0979727	2.40984e-14	3195-50	GNLY	P22749	Granulysin	85685175	85698852	2	TRANS
cg12453178	5	PSD2	139193133	-	-1.20363	0.15782	2.41018e-14	9545-156	GZMK	P49863	Granzyme K	55024256	55034570	5	TRANS
cg08687005	19	ZNF667;ZNF667	56988929	+	0.724813	0.0950378	2.41064e-14	3195-50	GNLY	P22749	Granulysin	85685175	85698852	2	TRANS
cg08117159	12	NA	10711506	-	-0.950071	0.124574	2.41097e-14	3440-7	GZMA	P12544	Granzyme A	55102646	55110252	5	TRANS
cg09480603	13	CAB39L;CAB39L;CAB39L;CAB39L;CAB39L	49975743	+	-0.764803	0.100282	2.41134e-14	5339-49	S100A9	P06702	Protein S100-A9	153357854	153361023	1	TRANS
cg11179579	7	LOC100506895;HECW1;HECW1	43550528	-	-0.680714	0.0892559	2.41135e-14	5339-49	S100A9	P06702	Protein S100-A9	153357854	153361023	1	TRANS
cg01208726	5	NA	6829916	+	-0.887135	0.116322	2.41156e-14	3324-51	LY9	Q9HBG7	T-lymphocyte surface antigen Ly-9	160796074	160828261	1	TRANS
cg17141017	1	NA	168753307	+	-0.877526	0.115063	2.41223e-14	3195-50	GNLY	P22749	Granulysin	85685175	85698852	2	TRANS
cg00667933	13	NA	53587444	+	-0.753067	0.0987438	2.41258e-14	5339-49	S100A9	P06702	Protein S100-A9	153357854	153361023	1	TRANS
cg25412138	12	TPCN1;TPCN1;TPCN1	113699722	+	0.982119	0.128778	2.41291e-14	5728-60	FCRL1	Q96LA6	Fc receptor-like protein 1	157820120	157794403	1	TRANS
cg01470340	10	C10orf105;CDH23	73498766	+	-0.945729	0.124006	2.41299e-14	5691-2	CRISPLD2	Q9H0B8	Cysteine-rich secretory protein LCCL domain-containing 2	84819985	84920768	16	TRANS
cg15832062	19	CELF5;CELF5;CELF5;CELF5;CELF5;CELF5	3282509	-	-1.37363	0.180115	2.41352e-14	3195-50	GNLY	P22749	Granulysin	85685175	85698852	2	TRANS
cg05670348	22	LARGE;LARGE;LARGE;LARGE	34316316	-	0.572466	0.0750635	2.41372e-14	3440-7	GZMA	P12544	Granzyme A	55102646	55110252	5	TRANS
cg24647253	7	PON3	94997769	+	-1.05074	0.137776	2.41373e-14	3440-7	GZMA	P12544	Granzyme A	55102646	55110252	5	TRANS
cg25982791	2	ZNF385B;ZNF385B;ZNF385B;ZNF385B;ZNF385B	180307975	-	0.753618	0.0988168	2.41385e-14	3440-7	GZMA	P12544	Granzyme A	55102646	55110252	5	TRANS
cg26241941	3	PLCH1;PLCH1;PLCH1	155213524	-	-1.06589	0.139763	2.41387e-14	3324-51	LY9	Q9HBG7	T-lymphocyte surface antigen Ly-9	160796074	160828261	1	TRANS
cg18425140	6	LY86;LY86-AS1	6592383	+	-0.702029	0.0920526	2.41418e-14	5339-49	S100A9	P06702	Protein S100-A9	153357854	153361023	1	TRANS
cg02893260	13	MTUS2;MTUS2	30071603	-	-1.94785	0.255409	2.41425e-14	3440-7	GZMA	P12544	Granzyme A	55102646	55110252	5	TRANS
cg17319998	16	NA	58419521	-	-1.04632	0.137198	2.41486e-14	9545-156	GZMK	P49863	Granzyme K	55024256	55034570	5	TRANS
cg23426156	8	NA	126557901	+	-1.05476	0.138304	2.41508e-14	3440-7	GZMA	P12544	Granzyme A	55102646	55110252	5	TRANS
cg04139049	7	C7orf49;C7orf49;C7orf49;C7orf49;C7orf49;C7orf49;C7orf49;C7orf49;C7orf49	134854288	+	-0.714856	0.0937356	2.41586e-14	5339-49	S100A9	P06702	Protein S100-A9	153357854	153361023	1	TRANS
cg19360907	22	LGALS2	37977445	-	0.756691	0.0992215	2.41618e-14	3195-50	GNLY	P22749	Granulysin	85685175	85698852	2	TRANS
cg04472685	6	TNF	31545473	-	-1.03897	0.136235	2.41641e-14	3440-7	GZMA	P12544	Granzyme A	55102646	55110252	5	TRANS
cg27077677	14	RAD51B;RAD51B;RAD51B	68795397	+	-0.933689	0.122431	2.41702e-14	3440-7	GZMA	P12544	Granzyme A	55102646	55110252	5	TRANS
cg17509462	2	BIN1;BIN1;BIN1;BIN1;BIN1;BIN1;BIN1;BIN1;BIN1;BIN1	127819238	+	-0.912462	0.119648	2.41723e-14	5339-49	S100A9	P06702	Protein S100-A9	153357854	153361023	1	TRANS
cg06801996	3	IGF2BP2;IGF2BP2;IGF2BP2;IGF2BP2;IGF2BP2;IGF2BP2;IGF2BP2	185407094	-	-1.56088	0.204673	2.41766e-14	3440-7	GZMA	P12544	Granzyme A	55102646	55110252	5	TRANS
cg22794244	11	OR10G9	123892873	+	-1.03006	0.135069	2.41804e-14	3324-51	LY9	Q9HBG7	T-lymphocyte surface antigen Ly-9	160796074	160828261	1	TRANS
cg17633917	1	NA	111764738	+	0.819133	0.107411	2.41838e-14	5339-49	S100A9	P06702	Protein S100-A9	153357854	153361023	1	TRANS
cg15438734	10	C10orf11;C10orf11;C10orf11	77811027	+	-0.901166	0.118168	2.41852e-14	3440-7	GZMA	P12544	Granzyme A	55102646	55110252	5	TRANS
cg06400006	14	MYH7;MIR208B	23888604	-	-0.996231	0.130633	2.41861e-14	3440-7	GZMA	P12544	Granzyme A	55102646	55110252	5	TRANS
cg21477302	20	NA	46701128	-	-0.971886	0.127441	2.41873e-14	3195-50	GNLY	P22749	Granulysin	85685175	85698852	2	TRANS
cg27444700	10	KIAA1217;KIAA1217;KIAA1217;KIAA1217;KIAA1217;KIAA1217	24783256	+	-1.38741	0.18193	2.41969e-14	9545-156	GZMK	P49863	Granzyme K	55024256	55034570	5	TRANS
cg17254229	2	NA	121336713	-	-1.32971	0.174363	2.41971e-14	9545-156	GZMK	P49863	Granzyme K	55024256	55034570	5	TRANS
cg06273639	11	ETS1	128450259	-	-1.00933	0.132353	2.41978e-14	3440-7	GZMA	P12544	Granzyme A	55102646	55110252	5	TRANS
cg23514374	11	ETS1;ETS1;ETS1	128372328	+	0.773395	0.101415	2.42042e-14	5339-49	S100A9	P06702	Protein S100-A9	153357854	153361023	1	TRANS
cg05827949	5	NA	150143257	+	-0.803024	0.1053	2.42061e-14	5339-49	S100A9	P06702	Protein S100-A9	153357854	153361023	1	TRANS
cg06623544	7	GTF2IRD1;GTF2IRD1;GTF2IRD1	73892652	+	-1.01953	0.133691	2.42118e-14	5339-49	S100A9	P06702	Protein S100-A9	153357854	153361023	1	TRANS
cg12624721	8	NA	143511575	-	-0.735669	0.0964685	2.42154e-14	3440-7	GZMA	P12544	Granzyme A	55102646	55110252	5	TRANS
cg07201620	5	EDIL3	83679941	+	0.802331	0.10521	2.422e-14	3440-7	GZMA	P12544	Granzyme A	55102646	55110252	5	TRANS
cg05151535	5	NA	115371846	-	-1.65978	0.217649	2.42253e-14	3195-50	GNLY	P22749	Granulysin	85685175	85698852	2	TRANS
cg10461044	12	RAB21	72176067	-	-0.744338	0.097606	2.42262e-14	5339-49	S100A9	P06702	Protein S100-A9	153357854	153361023	1	TRANS
cg19589060	5	HK3	176326516	-	0.773779	0.101467	2.42296e-14	3440-7	GZMA	P12544	Granzyme A	55102646	55110252	5	TRANS
cg16668903	5	SNX24	122206322	+	-1.36546	0.179055	2.42304e-14	3440-7	GZMA	P12544	Granzyme A	55102646	55110252	5	TRANS
cg24217005	22	2005-09-01	19707567	-	-1.53341	0.201079	2.42314e-14	3195-50	GNLY	P22749	Granulysin	85685175	85698852	2	TRANS
cg15760580	20	KIAA1755	36876041	+	-1.01709	0.133373	2.42331e-14	9545-156	GZMK	P49863	Granzyme K	55024256	55034570	5	TRANS
cg07816106	7	NA	22734712	-	-0.860613	0.112854	2.42359e-14	3440-7	GZMA	P12544	Granzyme A	55102646	55110252	5	TRANS
cg26970077	19	ABCA7	1045430	-	-1.05869	0.138829	2.42421e-14	3440-7	GZMA	P12544	Granzyme A	55102646	55110252	5	TRANS
cg08911345	10	NA	5339609	+	0.668223	0.087626	2.42425e-14	3291-30	FCER2	P06734	Low affinity immunoglobulin epsilon Fc receptor	7702146	7688758	19	TRANS
cg20326908	10	NA	5313249	-	-1.27915	0.167739	2.42453e-14	3440-7	GZMA	P12544	Granzyme A	55102646	55110252	5	TRANS
cg19741273	14	C14orf70	101123263	-	-1.29071	0.169255	2.42457e-14	5339-49	S100A9	P06702	Protein S100-A9	153357854	153361023	1	TRANS
cg14898767	11	SYT12;SYT12	66814325	+	-0.989164	0.129713	2.42524e-14	3195-50	GNLY	P22749	Granulysin	85685175	85698852	2	TRANS
cg08514436	3	NA	185221104	+	-1.34783	0.176746	2.42525e-14	9545-156	GZMK	P49863	Granzyme K	55024256	55034570	5	TRANS
cg09665968	10	NA	112155715	+	-1.13597	0.148964	2.42533e-14	3440-7	GZMA	P12544	Granzyme A	55102646	55110252	5	TRANS
cg00326300	1	NA	33772032	+	-1.42884	0.18737	2.42581e-14	3291-30	FCER2	P06734	Low affinity immunoglobulin epsilon Fc receptor	7702146	7688758	19	TRANS
cg14184646	3	NCK1;NCK1	136618139	+	-1.36829	0.17943	2.4264e-14	9015-1	PRG3	Q9Y2Y8	Proteoglycan 3	57381150	57376769	11	TRANS
cg16453823	7	NA	106005828	-	1.02072	0.133852	2.42657e-14	17210-2	TCL1A	P56279	T-cell leukemia/lymphoma protein 1A	95714196	95709947	14	TRANS
cg01161042	4	ZFYVE28	2322052	-	-0.947598	0.124264	2.42692e-14	3440-7	GZMA	P12544	Granzyme A	55102646	55110252	5	TRANS
cg06314646	1	ACBD3	226374538	+	-1.39844	0.183385	2.42746e-14	3440-7	GZMA	P12544	Granzyme A	55102646	55110252	5	TRANS
cg11739509	10	CTBP2;CTBP2;CTBP2;CTBP2	126738889	-	-1.21945	0.159914	2.42759e-14	3195-50	GNLY	P22749	Granulysin	85685175	85698852	2	TRANS
cg13993218	11	INS-IGF2;INS-IGF2;INS	2181866	-	-1.32869	0.17424	2.42782e-14	3440-7	GZMA	P12544	Granzyme A	55102646	55110252	5	TRANS
cg12483340	15	TMEM87A	42503039	-	-0.705099	0.0924643	2.42846e-14	5691-2	CRISPLD2	Q9H0B8	Cysteine-rich secretory protein LCCL domain-containing 2	84819985	84920768	16	TRANS
cg00018276	9	NA	107954218	+	-0.657818	0.0862641	2.42856e-14	5339-49	S100A9	P06702	Protein S100-A9	153357854	153361023	1	TRANS
cg10049334	1	HNRNPU;HNRNPU;HNRNPU;HNRNPU	245019775	-	-0.76629	0.100489	2.42877e-14	5339-49	S100A9	P06702	Protein S100-A9	153357854	153361023	1	TRANS
cg18252328	2	NA	8549078	+	-0.771447	0.101165	2.42898e-14	3195-50	GNLY	P22749	Granulysin	85685175	85698852	2	TRANS
cg08736867	6	TIAM2	155502890	-	-0.906561	0.118884	2.42909e-14	9545-156	GZMK	P49863	Granzyme K	55024256	55034570	5	TRANS
cg17730039	10	NA	112084415	-	-1.2101	0.158689	2.42918e-14	9545-156	GZMK	P49863	Granzyme K	55024256	55034570	5	TRANS
cg08265744	16	ADAD2;ADAD2;ADAD2;ADAD2	84229746	+	-1.47879	0.193925	2.42922e-14	3195-50	GNLY	P22749	Granulysin	85685175	85698852	2	TRANS
cg26640901	10	C10orf26;C10orf26;C10orf26	104536035	+	1.50607	0.197503	2.42959e-14	3440-7	GZMA	P12544	Granzyme A	55102646	55110252	5	TRANS
cg07170183	11	TRAF6;TRAF6	36532282	+	0.873963	0.11461	2.42972e-14	9545-156	GZMK	P49863	Granzyme K	55024256	55034570	5	TRANS
cg19968134	7	CCDC136;CCDC136	128454628	+	-1.50269	0.19706	2.43032e-14	5339-49	S100A9	P06702	Protein S100-A9	153357854	153361023	1	TRANS
cg11089592	6	NA	155371793	-	-0.870572	0.114166	2.43071e-14	3195-50	GNLY	P22749	Granulysin	85685175	85698852	2	TRANS
cg14556677	9	NEK6;NEK6;NEK6;NEK6;NEK6;NEK6;NEK6	127054428	-	1.16026	0.152156	2.43078e-14	3195-50	GNLY	P22749	Granulysin	85685175	85698852	2	TRANS
cg03143395	4	SORBS2	186742050	+	-1.79445	0.235323	2.43116e-14	9545-156	GZMK	P49863	Granzyme K	55024256	55034570	5	TRANS
cg20893838	6	RREB1;RREB1;RREB1;RREB1	7145478	+	-0.82522	0.108219	2.43119e-14	5339-49	S100A9	P06702	Protein S100-A9	153357854	153361023	1	TRANS
cg15662402	8	NA	52873982	+	-1.12405	0.147407	2.4312e-14	5691-2	CRISPLD2	Q9H0B8	Cysteine-rich secretory protein LCCL domain-containing 2	84819985	84920768	16	TRANS
cg24938166	2	ADD2;ADD2;ADD2;ADD2;ADD2	70941682	-	-1.42179	0.186453	2.43121e-14	9545-156	GZMK	P49863	Granzyme K	55024256	55034570	5	TRANS
cg27638126	7	MEOX2	15725322	-	0.822228	0.107827	2.43139e-14	3440-7	GZMA	P12544	Granzyme A	55102646	55110252	5	TRANS
cg15861142	22	PI4KA	21208945	-	-1.08007	0.14164	2.43152e-14	9015-1	PRG3	Q9Y2Y8	Proteoglycan 3	57381150	57376769	11	TRANS
cg05996326	11	ANKRD49;MRE11A;MRE11A	94227411	-	-1.49227	0.195695	2.4316e-14	3440-7	GZMA	P12544	Granzyme A	55102646	55110252	5	TRANS
cg22941573	20	TMEM189;TMEM189-UBE2V1;TMEM189;TMEM189	48761279	-	-0.768296	0.100755	2.43241e-14	5339-49	S100A9	P06702	Protein S100-A9	153357854	153361023	1	TRANS
cg02649073	1	ETNK2;ETNK2;ETNK2;ETNK2	204117505	+	-1.22489	0.160633	2.43305e-14	3440-7	GZMA	P12544	Granzyme A	55102646	55110252	5	TRANS
cg02870266	3	NA	14324705	-	-0.894099	0.117254	2.43384e-14	5339-49	S100A9	P06702	Protein S100-A9	153357854	153361023	1	TRANS
cg19646688	10	NA	54501252	+	-2.212	0.290086	2.43429e-14	3195-50	GNLY	P22749	Granulysin	85685175	85698852	2	TRANS
cg21431650	1	EDARADD;EDARADD	236621205	+	-0.833395	0.109293	2.43456e-14	3324-51	LY9	Q9HBG7	T-lymphocyte surface antigen Ly-9	160796074	160828261	1	TRANS
cg26991946	10	SEMA4G	102732224	-	-1.01221	0.132744	2.43473e-14	9545-156	GZMK	P49863	Granzyme K	55024256	55034570	5	TRANS
cg05219593	10	BMPR1A	88517216	+	0.958307	0.125675	2.43479e-14	3440-7	GZMA	P12544	Granzyme A	55102646	55110252	5	TRANS
cg15136195	2	CDC42EP3;CDC42EP3;CDC42EP3;CDC42EP3	37875651	-	0.798081	0.104663	2.43518e-14	3505-6	LTA|LTB	P01374|Q06643	Lymphotoxin-alpha|Lymphotoxin-beta	31554192	31650629	6	TRANS
cg15819345	7	CREB5;CREB5;CREB5	28579607	+	-1.19188	0.156306	2.43519e-14	9545-156	GZMK	P49863	Granzyme K	55024256	55034570	5	TRANS
cg02747789	5	NA	32531247	+	-1.02707	0.134693	2.43534e-14	3324-51	LY9	Q9HBG7	T-lymphocyte surface antigen Ly-9	160796074	160828261	1	TRANS
cg17225426	1	NFASC;NFASC;NFASC;NFASC	204951336	-	-1.82938	0.23991	2.43562e-14	3440-7	GZMA	P12544	Granzyme A	55102646	55110252	5	TRANS
cg00527744	3	HHATL;HHATL	42738674	-	-1.08471	0.142252	2.43576e-14	3195-50	GNLY	P22749	Granulysin	85685175	85698852	2	TRANS
cg14316278	7	MAD1L1;MAD1L1;MAD1L1;MAD1L1;MAD1L1	2089966	+	-0.900792	0.118133	2.43579e-14	3440-7	GZMA	P12544	Granzyme A	55102646	55110252	5	TRANS
cg06021990	13	FLT1	28912746	+	-1.28133	0.168039	2.43626e-14	3324-51	LY9	Q9HBG7	T-lymphocyte surface antigen Ly-9	160796074	160828261	1	TRANS
cg00892393	16	C16orf73;C16orf73	1911525	-	-0.75966	0.0996248	2.43632e-14	9545-156	GZMK	P49863	Granzyme K	55024256	55034570	5	TRANS
cg05425909	19	GATAD2A	19529457	-	0.899876	0.118013	2.43643e-14	3440-7	GZMA	P12544	Granzyme A	55102646	55110252	5	TRANS
cg20680797	17	PCTP;PCTP	53835432	-	-1.52159	0.199548	2.43697e-14	9545-156	GZMK	P49863	Granzyme K	55024256	55034570	5	TRANS
cg10726449	11	SHANK2	70915830	-	-1.66338	0.218143	2.43705e-14	3195-50	GNLY	P22749	Granulysin	85685175	85698852	2	TRANS
cg07563050	6	NA	169830652	+	-1.51662	0.198896	2.43707e-14	3195-50	GNLY	P22749	Granulysin	85685175	85698852	2	TRANS
cg23515702	2	NA	206673425	+	-1.70007	0.222956	2.43709e-14	3440-7	GZMA	P12544	Granzyme A	55102646	55110252	5	TRANS
cg16555855	1	NA	164027974	+	-1.31033	0.171842	2.43713e-14	9545-156	GZMK	P49863	Granzyme K	55024256	55034570	5	TRANS
cg18244829	5	NA	115110675	-	-1.34498	0.176387	2.43724e-14	3440-7	GZMA	P12544	Granzyme A	55102646	55110252	5	TRANS
cg11257092	14	LINC00524	101874283	-	-1.09078	0.14305	2.43729e-14	3440-7	GZMA	P12544	Granzyme A	55102646	55110252	5	TRANS
cg15668843	2	NA	75833084	-	-1.37077	0.179769	2.43752e-14	3195-50	GNLY	P22749	Granulysin	85685175	85698852	2	CIS
cg08052382	11	NA	64835219	-	-1.2248	0.160627	2.43816e-14	3195-50	GNLY	P22749	Granulysin	85685175	85698852	2	TRANS
cg20277504	10	SVIL;SVIL	29821389	-	-1.32355	0.173579	2.43872e-14	3440-7	GZMA	P12544	Granzyme A	55102646	55110252	5	TRANS
cg18808511	10	LINC01514	102940427	-	-1.17318	0.153859	2.43895e-14	3440-7	GZMA	P12544	Granzyme A	55102646	55110252	5	TRANS
cg11472725	6	NA	138938931	-	-0.947302	0.124236	2.4394e-14	3195-50	GNLY	P22749	Granulysin	85685175	85698852	2	TRANS
cg01371776	20	NA	57623249	-	-1.06998	0.140325	2.43945e-14	3440-7	GZMA	P12544	Granzyme A	55102646	55110252	5	TRANS
cg12949900	20	NA	22890804	+	-1.50924	0.197932	2.43975e-14	3195-50	GNLY	P22749	Granulysin	85685175	85698852	2	TRANS
cg12639019	17	NA	38734157	-	0.662886	0.0869356	2.43993e-14	5339-49	S100A9	P06702	Protein S100-A9	153357854	153361023	1	TRANS
cg09297185	20	BMP7	55774087	-	-1.25869	0.165074	2.44036e-14	9545-156	GZMK	P49863	Granzyme K	55024256	55034570	5	TRANS
cg17618876	1	KDM5B	202776014	+	0.664362	0.0871295	2.44037e-14	3440-7	GZMA	P12544	Granzyme A	55102646	55110252	5	TRANS
cg09308288	12	C1R	7242709	-	-1.30632	0.171321	2.44046e-14	3195-50	GNLY	P22749	Granulysin	85685175	85698852	2	TRANS
cg08608974	14	PRKD1;PRKD1	30396845	-	0.712898	0.093495	2.44063e-14	3440-7	GZMA	P12544	Granzyme A	55102646	55110252	5	TRANS
cg11283403	19	UPF1;UPF1	18972137	-	0.931716	0.122193	2.44097e-14	5339-49	S100A9	P06702	Protein S100-A9	153357854	153361023	1	TRANS
cg11325152	7	NA	17810471	-	-0.638746	0.0837704	2.44117e-14	5339-49	S100A9	P06702	Protein S100-A9	153357854	153361023	1	TRANS
cg24755459	14	NA	101908865	-	1.40994	0.184911	2.44139e-14	5339-49	S100A9	P06702	Protein S100-A9	153357854	153361023	1	TRANS
cg14279650	2	TCF7L1	85507363	+	-0.972741	0.127574	2.44196e-14	3440-7	GZMA	P12544	Granzyme A	55102646	55110252	5	TRANS
cg21461856	22	MGAT3	39852666	+	-1.21024	0.158722	2.44239e-14	9015-1	PRG3	Q9Y2Y8	Proteoglycan 3	57381150	57376769	11	TRANS
cg06833665	1	GLIS1	54154751	-	-1.31203	0.172072	2.44266e-14	3440-7	GZMA	P12544	Granzyme A	55102646	55110252	5	TRANS
cg07161588	3	TMEM40;TMEM40;TMEM40;TMEM40	12779524	+	-1.07004	0.140336	2.44339e-14	3195-50	GNLY	P22749	Granulysin	85685175	85698852	2	TRANS
cg02965391	12	GTSF1;LOC102724050;LOC102724050	54857032	+	-0.674083	0.0884067	2.44409e-14	5339-49	S100A9	P06702	Protein S100-A9	153357854	153361023	1	TRANS
cg25504443	17	RND2	41176473	+	1.3625	0.178693	2.44429e-14	9545-156	GZMK	P49863	Granzyme K	55024256	55034570	5	TRANS
cg14693194	18	L3MBTL4	6415252	-	0.902718	0.118393	2.44445e-14	3440-7	GZMA	P12544	Granzyme A	55102646	55110252	5	TRANS
cg01555014	1	LOC100128071;LOC100128071;TSSK3	32827710	+	0.862152	0.113072	2.44447e-14	3195-50	GNLY	P22749	Granulysin	85685175	85698852	2	TRANS
cg00436050	8	ZHX2	123916744	-	-0.947052	0.124207	2.4446e-14	3324-51	LY9	Q9HBG7	T-lymphocyte surface antigen Ly-9	160796074	160828261	1	TRANS
cg15154002	22	ADRBK2	25961523	-	0.882258	0.11571	2.44519e-14	9545-156	GZMK	P49863	Granzyme K	55024256	55034570	5	TRANS
cg24190979	1	NA	19859329	+	-1.25088	0.164055	2.44573e-14	3195-50	GNLY	P22749	Granulysin	85685175	85698852	2	TRANS
cg05870586	2	HDAC4	240196769	-	0.815194	0.106915	2.44624e-14	3291-30	FCER2	P06734	Low affinity immunoglobulin epsilon Fc receptor	7702146	7688758	19	TRANS
cg23933241	17	SLFN12L	33823690	-	0.968087	0.126967	2.44631e-14	3440-7	GZMA	P12544	Granzyme A	55102646	55110252	5	TRANS
cg14265755	2	AGAP1;AGAP1;AGAP1	236473728	+	-1.66255	0.218048	2.44641e-14	3195-50	GNLY	P22749	Granulysin	85685175	85698852	2	TRANS
cg23232773	6	HCP5	31431902	+	-0.943931	0.1238	2.44746e-14	3324-51	LY9	Q9HBG7	T-lymphocyte surface antigen Ly-9	160796074	160828261	1	TRANS
cg04642923	11	NA	33398366	+	0.757315	0.0993251	2.44778e-14	3195-50	GNLY	P22749	Granulysin	85685175	85698852	2	TRANS
cg15552491	11	NA	119037285	-	-1.18037	0.154811	2.44786e-14	3291-30	FCER2	P06734	Low affinity immunoglobulin epsilon Fc receptor	7702146	7688758	19	TRANS
cg06139908	7	VSTM2A	54614620	+	0.689812	0.0904719	2.44798e-14	9545-156	GZMK	P49863	Granzyme K	55024256	55034570	5	TRANS
cg20069378	10	OPALIN;OPALIN;OPALIN;OPALIN;OPALIN;OPALIN;OPALIN;OPALIN;OPALIN;OPALIN;OPALIN;OPALIN	98117247	-	-1.22089	0.160125	2.44836e-14	3195-50	GNLY	P22749	Granulysin	85685175	85698852	2	TRANS
cg02377101	7	NA	135484659	+	-0.885922	0.116193	2.4484e-14	3440-7	GZMA	P12544	Granzyme A	55102646	55110252	5	TRANS
cg00766820	11	AMBRA1;AMBRA1;AMBRA1;AMBRA1	46579500	+	-1.20018	0.15741	2.44888e-14	4148-49	PAPPA	Q13219	Pappalysin-1	116153791	116402321	9	TRANS
cg02242520	14	MEG9	101537711	+	-1.22585	0.160778	2.44924e-14	3195-50	GNLY	P22749	Granulysin	85685175	85698852	2	TRANS
cg20001503	1	NA	37897134	-	-1.80625	0.236901	2.44951e-14	3195-50	GNLY	P22749	Granulysin	85685175	85698852	2	TRANS
cg00251905	12	NA	116718617	-	-0.704837	0.0924436	2.4496e-14	5339-49	S100A9	P06702	Protein S100-A9	153357854	153361023	1	TRANS
cg07757487	15	LOC102723344	63680946	+	-1.41531	0.185626	2.44962e-14	9545-156	GZMK	P49863	Granzyme K	55024256	55034570	5	TRANS
cg11222608	16	C16orf74	85766837	+	-1.52266	0.199706	2.44993e-14	5339-49	S100A9	P06702	Protein S100-A9	153357854	153361023	1	TRANS
cg11062672	11	DIXDC1	111809961	-	-1.31707	0.172743	2.45129e-14	3440-7	GZMA	P12544	Granzyme A	55102646	55110252	5	TRANS
cg08644837	9	RALGPS1;RALGPS1;RALGPS1;RALGPS1	129891072	+	-1.08241	0.141967	2.45164e-14	9545-156	GZMK	P49863	Granzyme K	55024256	55034570	5	TRANS
cg25011475	10	BMPR1A	88517608	+	0.812452	0.106559	2.45174e-14	3440-7	GZMA	P12544	Granzyme A	55102646	55110252	5	TRANS
cg10737415	15	AVEN	34190524	+	-0.931115	0.122123	2.4518e-14	9545-156	GZMK	P49863	Granzyme K	55024256	55034570	5	TRANS
cg12002820	15	RBPMS2;MIR1272	65054827	+	-1.34233	0.176058	2.45244e-14	3195-50	GNLY	P22749	Granulysin	85685175	85698852	2	TRANS
cg09953826	4	FAM13A	89780104	+	-0.705927	0.0925886	2.4528e-14	5339-49	S100A9	P06702	Protein S100-A9	153357854	153361023	1	TRANS
cg23864110	12	NA	125420914	+	-0.97244	0.127545	2.45333e-14	5339-49	S100A9	P06702	Protein S100-A9	153357854	153361023	1	TRANS
cg02210115	13	CAB39L	49990767	-	-0.983661	0.129017	2.45356e-14	5339-49	S100A9	P06702	Protein S100-A9	153357854	153361023	1	TRANS
cg17609354	15	NA	101674408	-	1.04617	0.137216	2.45422e-14	3195-50	GNLY	P22749	Granulysin	85685175	85698852	2	TRANS
cg00578638	17	RAPGEFL1	38334161	-	0.824609	0.108156	2.4546e-14	3440-7	GZMA	P12544	Granzyme A	55102646	55110252	5	TRANS
cg26026567	1	MORN1	2267226	-	-1.16145	0.152336	2.45473e-14	9545-156	GZMK	P49863	Granzyme K	55024256	55034570	5	TRANS
cg17731547	5	COL23A1	177981891	-	-1.11783	0.146616	2.45483e-14	3440-7	GZMA	P12544	Granzyme A	55102646	55110252	5	TRANS
cg07945221	16	MSLN;MSLN	810247	+	-1.4904	0.195482	2.45493e-14	3440-7	GZMA	P12544	Granzyme A	55102646	55110252	5	TRANS
cg21428626	17	MILR1;MILR1;MILR1	62461601	+	-1.47736	0.193771	2.45501e-14	9545-156	GZMK	P49863	Granzyme K	55024256	55034570	5	TRANS
cg05142982	8	C8orf42	495736	-	0.668319	0.0876573	2.45503e-14	3440-7	GZMA	P12544	Granzyme A	55102646	55110252	5	TRANS
cg12084541	19	NA	670566	+	-1.38371	0.18149	2.4556e-14	3195-50	GNLY	P22749	Granulysin	85685175	85698852	2	TRANS
cg14321743	1	PLA2G2D	20445662	+	-1.45223	0.190477	2.45589e-14	3195-50	GNLY	P22749	Granulysin	85685175	85698852	2	TRANS
cg25383568	19	ACTN4	39217721	+	-0.720155	0.0944568	2.45592e-14	9545-156	GZMK	P49863	Granzyme K	55024256	55034570	5	TRANS
cg01760279	10	ARID5B;ARID5B	63840121	-	-1.08189	0.141903	2.45595e-14	3291-30	FCER2	P06734	Low affinity immunoglobulin epsilon Fc receptor	7702146	7688758	19	TRANS
cg08599437	22	NA	28033286	-	-1.72256	0.225934	2.4562e-14	5728-60	FCRL1	Q96LA6	Fc receptor-like protein 1	157820120	157794403	1	TRANS
cg03699975	9	NEK6;NEK6;NEK6;NEK6;NEK6;NEK6;NEK6	127086955	+	-1.08223	0.141948	2.45651e-14	9545-156	GZMK	P49863	Granzyme K	55024256	55034570	5	TRANS
cg01105463	1	NA	223602910	+	-1.35289	0.177448	2.45678e-14	3195-50	GNLY	P22749	Granulysin	85685175	85698852	2	TRANS
cg12546260	8	SLC45A4	142244625	-	-0.84464	0.110785	2.4568e-14	5339-49	S100A9	P06702	Protein S100-A9	153357854	153361023	1	TRANS
cg05400075	11	LDLRAD3	36144887	-	-1.1876	0.155769	2.45682e-14	3195-50	GNLY	P22749	Granulysin	85685175	85698852	2	TRANS
cg09895189	1	SDHB	17372727	+	0.974444	0.127811	2.45746e-14	9545-156	GZMK	P49863	Granzyme K	55024256	55034570	5	TRANS
cg22346570	16	NA	49489359	+	-1.17256	0.153797	2.45757e-14	3440-7	GZMA	P12544	Granzyme A	55102646	55110252	5	TRANS
cg01663821	1	NA	119870093	+	1.10479	0.144908	2.45761e-14	3195-50	GNLY	P22749	Granulysin	85685175	85698852	2	TRANS
cg20660331	5	NA	32545442	+	-1.23135	0.161507	2.45764e-14	3195-50	GNLY	P22749	Granulysin	85685175	85698852	2	TRANS
cg10679103	2	CCDC85A	56463190	+	-1.36847	0.179493	2.45793e-14	3324-51	LY9	Q9HBG7	T-lymphocyte surface antigen Ly-9	160796074	160828261	1	TRANS
cg07753073	12	RIMKLB;RIMKLB;RIMKLB;RIMKLB	8852517	+	0.768883	0.100849	2.45815e-14	9545-156	GZMK	P49863	Granzyme K	55024256	55034570	5	TRANS
cg14724461	17	NA	74951459	+	-1.39723	0.183266	2.45835e-14	3195-50	GNLY	P22749	Granulysin	85685175	85698852	2	TRANS
cg12883152	11	CD81;CD81	2412100	-	-1.23522	0.162017	2.45873e-14	5728-60	FCRL1	Q96LA6	Fc receptor-like protein 1	157820120	157794403	1	TRANS
cg19292827	15	CORO2B	68921782	-	-1.25722	0.164903	2.45898e-14	3195-50	GNLY	P22749	Granulysin	85685175	85698852	2	TRANS
cg14898111	6	NA	11463523	-	-0.651633	0.0854712	2.45908e-14	5339-49	S100A9	P06702	Protein S100-A9	153357854	153361023	1	TRANS
cg06615840	3	RTP2	187416991	+	-1.06545	0.13975	2.45948e-14	9545-156	GZMK	P49863	Granzyme K	55024256	55034570	5	TRANS
cg16226669	5	GALNT10;GALNT10	153784705	+	0.925695	0.121419	2.45958e-14	3440-7	GZMA	P12544	Granzyme A	55102646	55110252	5	TRANS
cg05938281	3	NA	13163097	-	-1.2308	0.161437	2.45969e-14	3440-7	GZMA	P12544	Granzyme A	55102646	55110252	5	TRANS
cg07953890	20	MACROD2	13976782	+	0.7051	0.0924851	2.4605e-14	3440-7	GZMA	P12544	Granzyme A	55102646	55110252	5	TRANS
cg12488315	1	LOC100506023;LOC101928673	173399039	+	1.24642	0.163488	2.46051e-14	9545-156	GZMK	P49863	Granzyme K	55024256	55034570	5	TRANS
cg25079628	10	NA	3576868	+	-1.36156	0.178591	2.46103e-14	9545-156	GZMK	P49863	Granzyme K	55024256	55034570	5	TRANS
cg21355793	7	COBL	51374506	-	-1.08049	0.141724	2.46151e-14	3195-50	GNLY	P22749	Granulysin	85685175	85698852	2	TRANS
cg07994438	12	LRTM2;LRTM2;LRTM2;CACNA2D4	1932347	+	-1.32361	0.173614	2.46191e-14	3195-50	GNLY	P22749	Granulysin	85685175	85698852	2	TRANS
cg05384139	12	PITPNM2	123548027	+	-0.954272	0.125169	2.46201e-14	5339-49	S100A9	P06702	Protein S100-A9	153357854	153361023	1	TRANS
cg25165608	11	NA	46296145	-	-1.17309	0.153873	2.46318e-14	3440-7	GZMA	P12544	Granzyme A	55102646	55110252	5	TRANS
cg11983245	17	KRT15;KRT15	39675154	-	-1.59671	0.209438	2.46322e-14	3195-50	GNLY	P22749	Granulysin	85685175	85698852	2	TRANS
cg03445835	13	STK24;STK24;STK24	99166518	-	-0.883409	0.115875	2.46327e-14	9545-156	GZMK	P49863	Granzyme K	55024256	55034570	5	TRANS
cg27145254	2	NA	214094720	+	-1.47932	0.19404	2.46389e-14	17210-2	TCL1A	P56279	T-cell leukemia/lymphoma protein 1A	95714196	95709947	14	TRANS
cg10344919	18	NA	42207343	+	-0.727769	0.0954608	2.46419e-14	5339-49	S100A9	P06702	Protein S100-A9	153357854	153361023	1	TRANS
cg22106280	5	NA	141891754	+	-1.68834	0.221458	2.46465e-14	3195-50	GNLY	P22749	Granulysin	85685175	85698852	2	TRANS
cg26708144	11	C1QTNF5;C1QTNF5;MFRP	119211650	-	0.730384	0.0958043	2.46481e-14	3440-7	GZMA	P12544	Granzyme A	55102646	55110252	5	TRANS
cg13795172	12	CHST11;CHST11	105031413	-	-0.977553	0.128225	2.46496e-14	5339-49	S100A9	P06702	Protein S100-A9	153357854	153361023	1	TRANS
cg13294332	11	NA	30646338	+	-1.62008	0.212506	2.4651e-14	3195-50	GNLY	P22749	Granulysin	85685175	85698852	2	TRANS
cg25130385	9	C9orf98	135646027	-	0.851579	0.111702	2.46519e-14	3195-50	GNLY	P22749	Granulysin	85685175	85698852	2	TRANS
cg05631194	6	PSORS1C3	31146417	-	-0.716111	0.0939326	2.46565e-14	3324-51	LY9	Q9HBG7	T-lymphocyte surface antigen Ly-9	160796074	160828261	1	TRANS
cg02292739	5	NA	17115565	+	-1.21082	0.158825	2.46687e-14	9545-156	GZMK	P49863	Granzyme K	55024256	55034570	5	TRANS
cg18263572	1	ZBTB48	6649337	+	-0.938036	0.123044	2.46733e-14	5339-49	S100A9	P06702	Protein S100-A9	153357854	153361023	1	TRANS
cg16831305	7	JAZF1	28094940	-	-1.48956	0.195388	2.46739e-14	3440-7	GZMA	P12544	Granzyme A	55102646	55110252	5	TRANS
cg14370216	7	NA	37857854	+	-1.22761	0.161028	2.4675e-14	3440-7	GZMA	P12544	Granzyme A	55102646	55110252	5	TRANS
cg06653045	17	KCNJ2	68165064	+	0.461523	0.060539	2.46762e-14	3195-50	GNLY	P22749	Granulysin	85685175	85698852	2	TRANS
cg04024637	2	NA	72009827	-	-1.14745	0.150514	2.46796e-14	3440-7	GZMA	P12544	Granzyme A	55102646	55110252	5	TRANS
cg25706978	21	NA	43574602	+	0.938209	0.123067	2.46813e-14	5339-49	S100A9	P06702	Protein S100-A9	153357854	153361023	1	TRANS
cg25625951	22	SOX10	38381518	-	-1.65161	0.216647	2.46861e-14	9545-156	GZMK	P49863	Granzyme K	55024256	55034570	5	TRANS
cg13459779	7	NA	73401027	+	-1.35758	0.178078	2.46874e-14	3195-50	GNLY	P22749	Granulysin	85685175	85698852	2	TRANS
cg10576724	2	LINC01119	47078188	+	-1.68852	0.221489	2.46949e-14	3195-50	GNLY	P22749	Granulysin	85685175	85698852	2	TRANS
cg20994094	20	NA	56712723	-	-1.38116	0.181172	2.46953e-14	3195-50	GNLY	P22749	Granulysin	85685175	85698852	2	TRANS
cg13546223	20	WFDC6	44162970	+	-1.49171	0.195674	2.46988e-14	9545-156	GZMK	P49863	Granzyme K	55024256	55034570	5	TRANS
cg06452769	8	PLEC1;PLEC1;PLEC1	145028093	-	0.705207	0.0925051	2.47006e-14	9545-156	GZMK	P49863	Granzyme K	55024256	55034570	5	TRANS
cg15127088	3	WNT7A	13863724	-	-1.43171	0.187804	2.47011e-14	9545-156	GZMK	P49863	Granzyme K	55024256	55034570	5	TRANS
cg18317439	17	FAM57A	643637	-	0.745492	0.0977895	2.47013e-14	3195-50	GNLY	P22749	Granulysin	85685175	85698852	2	TRANS
cg04764812	10	NA	76582315	+	-0.748323	0.098162	2.47182e-14	5339-49	S100A9	P06702	Protein S100-A9	153357854	153361023	1	TRANS
cg16029351	18	CNDP1	72201504	-	-1.44148	0.189087	2.47187e-14	9545-156	GZMK	P49863	Granzyme K	55024256	55034570	5	TRANS
cg16407511	11	KCNQ1;KCNQ1	2763633	+	-1.7079	0.224037	2.47254e-14	9545-156	GZMK	P49863	Granzyme K	55024256	55034570	5	TRANS
cg05157600	21	PRDM15;PRDM15	43230125	-	-1.18796	0.155832	2.47254e-14	5339-49	S100A9	P06702	Protein S100-A9	153357854	153361023	1	TRANS
cg16270990	11	NA	130542897	-	-1.28336	0.168348	2.4728e-14	3440-7	GZMA	P12544	Granzyme A	55102646	55110252	5	TRANS
cg02693997	8	NA	11480748	+	-1.49495	0.196103	2.47288e-14	3195-50	GNLY	P22749	Granulysin	85685175	85698852	2	TRANS
cg03449113	15	NA	41172098	-	-1.13284	0.148602	2.47304e-14	9545-156	GZMK	P49863	Granzyme K	55024256	55034570	5	TRANS
cg08670136	17	TBX21	45810379	+	-1.64896	0.216307	2.47348e-14	3195-50	GNLY	P22749	Granulysin	85685175	85698852	2	TRANS
cg25459558	6	COL11A2;COL11A2;COL11A2;COL11A2	33161290	+	0.6171	0.0809496	2.47353e-14	3440-7	GZMA	P12544	Granzyme A	55102646	55110252	5	TRANS
cg00838773	1	EIF4G3;EIF4G3;EIF4G3;EIF4G3	21417202	-	0.749808	0.0983584	2.47411e-14	3440-7	GZMA	P12544	Granzyme A	55102646	55110252	5	TRANS
cg19023589	13	TMCO3	114182159	-	-0.603197	0.0791266	2.47476e-14	5339-49	S100A9	P06702	Protein S100-A9	153357854	153361023	1	TRANS
cg19355807	14	NA	51865687	-	-1.30841	0.171636	2.47523e-14	9545-156	GZMK	P49863	Granzyme K	55024256	55034570	5	TRANS
cg21845302	6	NA	49644769	+	-1.14995	0.150849	2.47523e-14	3195-50	GNLY	P22749	Granulysin	85685175	85698852	2	TRANS
cg16462594	21	PCNT	47836276	+	-1.5894	0.208496	2.47585e-14	9015-1	PRG3	Q9Y2Y8	Proteoglycan 3	57381150	57376769	11	TRANS
cg13606287	9	KIAA1432;KIAA1432	5672070	+	0.82279	0.107934	2.47661e-14	5339-49	S100A9	P06702	Protein S100-A9	153357854	153361023	1	TRANS
cg15790925	18	LOXHD1	44181656	+	-0.938858	0.12316	2.47684e-14	5339-49	S100A9	P06702	Protein S100-A9	153357854	153361023	1	TRANS
cg23677272	8	SLCO5A1	70748063	+	-0.994041	0.130399	2.47686e-14	5339-49	S100A9	P06702	Protein S100-A9	153357854	153361023	1	TRANS
cg07606605	5	NA	33074896	-	-1.25475	0.1646	2.47804e-14	9545-156	GZMK	P49863	Granzyme K	55024256	55034570	5	TRANS
cg00040592	5	SH3RF2	145317425	-	-1.11541	0.146322	2.47853e-14	3195-50	GNLY	P22749	Granulysin	85685175	85698852	2	TRANS
cg14190545	8	LINC00968;LOC101929415	57453062	+	-1.2751	0.167271	2.47861e-14	9545-156	GZMK	P49863	Granzyme K	55024256	55034570	5	TRANS
cg21432954	13	TRPC4;TRPC4;TRPC4;TRPC4;TRPC4;TRPC4;TRPC4;TRPC4;TRPC4;TRPC4;TRPC4;TRPC4	38443809	+	0.880774	0.115542	2.47895e-14	3195-50	GNLY	P22749	Granulysin	85685175	85698852	2	TRANS
cg00263589	14	NA	24556022	+	-1.53301	0.201105	2.47945e-14	3195-50	GNLY	P22749	Granulysin	85685175	85698852	2	TRANS
cg12992044	1	NA	212340611	-	-0.852162	0.111789	2.47981e-14	5339-49	S100A9	P06702	Protein S100-A9	153357854	153361023	1	TRANS
cg27482916	3	NA	14398763	+	-1.32531	0.173859	2.48024e-14	3195-50	GNLY	P22749	Granulysin	85685175	85698852	2	TRANS
cg21609706	1	NA	81624482	+	-1.18857	0.155922	2.48154e-14	3440-7	GZMA	P12544	Granzyme A	55102646	55110252	5	TRANS
cg16605030	20	LOC149684	36915782	-	-0.965632	0.126676	2.4818e-14	5339-49	S100A9	P06702	Protein S100-A9	153357854	153361023	1	TRANS
cg00374627	1	SLC35F3;SLC35F3	234382721	+	-1.01205	0.132767	2.48262e-14	3440-7	GZMA	P12544	Granzyme A	55102646	55110252	5	TRANS
cg00673344	3	NA	156807691	+	-0.942015	0.123579	2.4831e-14	2579-17	MMP9	P14780	Matrix metalloproteinase-9	46008908	46016561	20	TRANS
cg22069559	6	NA	36584993	-	-2.14961	0.281999	2.48332e-14	4148-49	PAPPA	Q13219	Pappalysin-1	116153791	116402321	9	TRANS
cg16993754	7	CARD11	3020282	+	0.657321	0.0862315	2.48333e-14	9545-156	GZMK	P49863	Granzyme K	55024256	55034570	5	TRANS
cg26291072	17	NA	7071363	+	-0.696823	0.0914138	2.48368e-14	5339-49	S100A9	P06702	Protein S100-A9	153357854	153361023	1	TRANS
cg14298200	8	NA	65498812	+	1.01598	0.133283	2.48378e-14	9545-156	GZMK	P49863	Granzyme K	55024256	55034570	5	TRANS
cg15945865	12	NA	114103607	-	-1.44587	0.189679	2.48386e-14	9545-156	GZMK	P49863	Granzyme K	55024256	55034570	5	TRANS
cg16206394	12	POLE	133238495	-	-0.735304	0.0964621	2.48389e-14	5691-2	CRISPLD2	Q9H0B8	Cysteine-rich secretory protein LCCL domain-containing 2	84819985	84920768	16	TRANS
cg17045314	11	DSCAML1	117657405	-	-0.966442	0.126785	2.48426e-14	3324-51	LY9	Q9HBG7	T-lymphocyte surface antigen Ly-9	160796074	160828261	1	TRANS
cg14323675	9	NA	17907018	-	0.943268	0.123745	2.48464e-14	3440-7	GZMA	P12544	Granzyme A	55102646	55110252	5	TRANS
cg20702642	16	IFT140;IFT140	1637288	-	-1.25842	0.16509	2.4851e-14	3440-7	GZMA	P12544	Granzyme A	55102646	55110252	5	TRANS
cg17483598	12	LOC101928100;KLRK1;KLRC4-KLRK1	10538268	+	-0.841004	0.11033	2.48531e-14	9545-156	GZMK	P49863	Granzyme K	55024256	55034570	5	TRANS
cg20943213	10	ARHGAP22;ARHGAP22;ARHGAP22;ARHGAP22	49782687	-	-1.2912	0.169391	2.48558e-14	17210-2	TCL1A	P56279	T-cell leukemia/lymphoma protein 1A	95714196	95709947	14	TRANS
cg09706021	6	SYNGAP1	33399109	+	0.984286	0.129127	2.48569e-14	9545-156	GZMK	P49863	Granzyme K	55024256	55034570	5	TRANS
cg00100158	5	NA	42873127	+	-1.0953	0.14369	2.48573e-14	3324-51	LY9	Q9HBG7	T-lymphocyte surface antigen Ly-9	160796074	160828261	1	TRANS
cg07950244	1	NA	201448731	-	-1.22276	0.160414	2.48716e-14	3440-7	GZMA	P12544	Granzyme A	55102646	55110252	5	TRANS
cg08091439	1	AHCYL1	110546703	-	0.785592	0.103062	2.48744e-14	9545-156	GZMK	P49863	Granzyme K	55024256	55034570	5	TRANS
cg12517576	7	IMPDH1;IMPDH1;IMPDH1;IMPDH1	128048308	+	-0.80907	0.106142	2.48772e-14	5339-49	S100A9	P06702	Protein S100-A9	153357854	153361023	1	TRANS
cg13351430	1	NOL9;TAS1R1;TAS1R1	6615170	-	-1.18749	0.155788	2.48788e-14	3440-7	GZMA	P12544	Granzyme A	55102646	55110252	5	TRANS
cg25099516	1	NA	48288813	-	-1.07329	0.140806	2.48794e-14	3195-50	GNLY	P22749	Granulysin	85685175	85698852	2	TRANS
cg25268602	2	NA	237622739	+	-1.08269	0.142038	2.48807e-14	3195-50	GNLY	P22749	Granulysin	85685175	85698852	2	TRANS
cg01804557	15	NA	66093248	+	-0.644967	0.0846136	2.48819e-14	5339-49	S100A9	P06702	Protein S100-A9	153357854	153361023	1	TRANS
cg19963510	7	NOS3;NOS3	150688166	+	-1.47388	0.193359	2.4883e-14	9545-156	GZMK	P49863	Granzyme K	55024256	55034570	5	TRANS
cg00588385	5	NA	148835756	+	1.26995	0.166607	2.48934e-14	5339-49	S100A9	P06702	Protein S100-A9	153357854	153361023	1	TRANS
cg15125472	19	HSPB6;C19orf55	36248077	+	0.931309	0.12218	2.48976e-14	3195-50	GNLY	P22749	Granulysin	85685175	85698852	2	TRANS
cg25001577	10	DLG5;DLG5	79581839	-	-1.35556	0.177839	2.48991e-14	9545-156	GZMK	P49863	Granzyme K	55024256	55034570	5	TRANS
cg01436746	5	NA	136104423	-	-1.13649	0.149099	2.4903e-14	3195-50	GNLY	P22749	Granulysin	85685175	85698852	2	TRANS
cg18476444	15	NA	99098777	-	-1.2731	0.167021	2.49034e-14	9545-156	GZMK	P49863	Granzyme K	55024256	55034570	5	TRANS
cg00903308	7	NA	27177068	+	0.858967	0.112691	2.49104e-14	3440-7	GZMA	P12544	Granzyme A	55102646	55110252	5	TRANS
cg02678600	6	PI16;PI16;PI16;PI16	36930726	+	0.82084	0.107689	2.49173e-14	3440-7	GZMA	P12544	Granzyme A	55102646	55110252	5	TRANS
cg02641205	19	NA	45240156	-	-0.962875	0.126324	2.49232e-14	5339-49	S100A9	P06702	Protein S100-A9	153357854	153361023	1	TRANS
cg07469838	2	BCL11A;BCL11A;BCL11A	60703084	-	-1.08642	0.142533	2.49286e-14	3324-51	LY9	Q9HBG7	T-lymphocyte surface antigen Ly-9	160796074	160828261	1	TRANS
cg03103338	1	NA	212340624	-	0.834473	0.109479	2.4931e-14	9545-156	GZMK	P49863	Granzyme K	55024256	55034570	5	TRANS
cg17779607	3	H1FX-AS1	129036849	+	-1.31217	0.17215	2.49339e-14	5339-49	S100A9	P06702	Protein S100-A9	153357854	153361023	1	TRANS
cg04301104	14	NA	65637810	-	0.663384	0.0870329	2.49349e-14	9545-156	GZMK	P49863	Granzyme K	55024256	55034570	5	TRANS
cg16991143	17	LASP1;LASP1;LASP1	37057140	-	-0.812732	0.106627	2.49358e-14	5339-49	S100A9	P06702	Protein S100-A9	153357854	153361023	1	TRANS
cg02554272	12	CRACR2A;CRACR2A	3835876	+	-0.710622	0.0932305	2.49367e-14	5339-49	S100A9	P06702	Protein S100-A9	153357854	153361023	1	TRANS
cg04714578	9	LAMC3	133927519	-	-1.18739	0.155781	2.49429e-14	9545-156	GZMK	P49863	Granzyme K	55024256	55034570	5	TRANS
cg06298945	1	CD84;CD84;CD84;CD84	160523616	+	-1.69604	0.222513	2.49439e-14	5728-60	FCRL1	Q96LA6	Fc receptor-like protein 1	157820120	157794403	1	CIS
cg21824343	17	WDR81;WDR81;WDR81;WDR81	1633714	+	-0.795929	0.104423	2.49445e-14	4148-49	PAPPA	Q13219	Pappalysin-1	116153791	116402321	9	TRANS
cg06560754	8	NA	93114748	-	0.884105	0.115991	2.49453e-14	3195-50	GNLY	P22749	Granulysin	85685175	85698852	2	TRANS
cg27057329	15	NA	40803244	+	-0.825817	0.108344	2.49458e-14	5339-49	S100A9	P06702	Protein S100-A9	153357854	153361023	1	TRANS
cg07930673	2	NA	2650283	+	0.819073	0.107459	2.49458e-14	5339-49	S100A9	P06702	Protein S100-A9	153357854	153361023	1	TRANS
cg21170687	5	NA	75668183	+	-1.0961	0.143805	2.49503e-14	2579-17	MMP9	P14780	Matrix metalloproteinase-9	46008908	46016561	20	TRANS
cg02054108	2	USP34	61607478	-	-0.818256	0.107353	2.49538e-14	5691-2	CRISPLD2	Q9H0B8	Cysteine-rich secretory protein LCCL domain-containing 2	84819985	84920768	16	TRANS
cg07772781	3	NA	101798142	+	1.04059	0.136522	2.49549e-14	9545-156	GZMK	P49863	Granzyme K	55024256	55034570	5	TRANS
cg05301596	1	CR2;CR2	207632560	+	1.20382	0.157939	2.49606e-14	5339-49	S100A9	P06702	Protein S100-A9	153357854	153361023	1	TRANS
cg27155243	4	ENPP6	185115452	-	-1.23495	0.162023	2.49634e-14	9545-156	GZMK	P49863	Granzyme K	55024256	55034570	5	TRANS
cg06272089	15	TBC1D21	74165916	-	-1.1302	0.14828	2.49708e-14	9545-156	GZMK	P49863	Granzyme K	55024256	55034570	5	TRANS
cg03059991	12	NA	54144785	+	0.922487	0.121029	2.49734e-14	9545-156	GZMK	P49863	Granzyme K	55024256	55034570	5	TRANS
cg17988326	1	RIMS3	41091703	-	-1.24588	0.163459	2.49792e-14	6485-59	IGLL1	P15814	Immunoglobulin lambda-like polypeptide 1	23580302	23573125	22	TRANS
cg02211449	10	NA	110671609	+	0.850485	0.111583	2.49797e-14	3440-7	GZMA	P12544	Granzyme A	55102646	55110252	5	TRANS
cg02881541	4	SH3RF1	170110442	-	0.958224	0.125718	2.49806e-14	5339-49	S100A9	P06702	Protein S100-A9	153357854	153361023	1	TRANS
cg22564534	20	NA	55688877	+	-1.56767	0.205677	2.4983e-14	3195-50	GNLY	P22749	Granulysin	85685175	85698852	2	TRANS
cg13145193	7	NAMPT	105926817	+	-0.804326	0.105528	2.49875e-14	9545-156	GZMK	P49863	Granzyme K	55024256	55034570	5	TRANS
cg05618068	10	HOGA1;HOGA1;ANKRD2;ANKRD2;ANKRD2;ANKRD2	99343311	-	-1.49694	0.196399	2.49898e-14	9545-156	GZMK	P49863	Granzyme K	55024256	55034570	5	TRANS
cg08866597	13	MYCBP2	77901206	+	-1.40354	0.184146	2.4998e-14	3440-7	GZMA	P12544	Granzyme A	55102646	55110252	5	TRANS
cg15209440	1	NA	179696814	+	-1.26917	0.166516	2.49981e-14	3440-7	GZMA	P12544	Granzyme A	55102646	55110252	5	TRANS
cg26136070	15	NA	67175193	-	-1.25093	0.164123	2.50021e-14	3195-50	GNLY	P22749	Granulysin	85685175	85698852	2	TRANS
cg00042568	3	NR2C2	14987939	-	-0.987833	0.129605	2.50076e-14	5339-49	S100A9	P06702	Protein S100-A9	153357854	153361023	1	TRANS
cg08122691	12	SCAF11	46378401	+	0.913002	0.119788	2.50082e-14	5339-49	S100A9	P06702	Protein S100-A9	153357854	153361023	1	TRANS
cg03252225	9	NA	22214533	-	-0.953594	0.125114	2.50154e-14	9545-156	GZMK	P49863	Granzyme K	55024256	55034570	5	TRANS
cg15564152	15	PAQR5;PAQR5	69671721	+	-1.22563	0.160806	2.50166e-14	3195-50	GNLY	P22749	Granulysin	85685175	85698852	2	TRANS
cg09143850	11	ODZ4	78386279	+	-1.3199	0.173175	2.5028e-14	3195-50	GNLY	P22749	Granulysin	85685175	85698852	2	TRANS
cg20883943	7	DDC;DDC;DDC;DDC;DDC;DDC;DDC	50611866	+	-1.06636	0.13991	2.50286e-14	9545-156	GZMK	P49863	Granzyme K	55024256	55034570	5	TRANS
cg10746326	5	CCDC69	150576234	+	-1.05855	0.138886	2.50294e-14	5728-60	FCRL1	Q96LA6	Fc receptor-like protein 1	157820120	157794403	1	TRANS
cg00592995	20	ZBP1;ZBP1;ZBP1;ZBP1	56196368	-	1.35409	0.177663	2.5034e-14	3195-50	GNLY	P22749	Granulysin	85685175	85698852	2	TRANS
cg18166886	13	NA	20442711	+	-0.969952	0.127262	2.50341e-14	9545-156	GZMK	P49863	Granzyme K	55024256	55034570	5	TRANS
cg19001290	3	NA	14602840	-	-1.1227	0.147303	2.5035e-14	9545-156	GZMK	P49863	Granzyme K	55024256	55034570	5	TRANS
cg12122146	12	TMEM132D	130388216	-	0.768986	0.100895	2.50456e-14	9545-156	GZMK	P49863	Granzyme K	55024256	55034570	5	TRANS
cg15549873	20	CDH4;CDH4;CDH4	60230148	+	-1.01503	0.133179	2.50557e-14	9545-156	GZMK	P49863	Granzyme K	55024256	55034570	5	TRANS
cg09736286	12	DIABLO;DIABLO;DIABLO;DIABLO	122712925	-	-0.886126	0.116265	2.50578e-14	3324-51	LY9	Q9HBG7	T-lymphocyte surface antigen Ly-9	160796074	160828261	1	TRANS
cg13551706	20	SULF2;SULF2;SULF2	46323481	-	-1.05791	0.138804	2.50602e-14	3195-50	GNLY	P22749	Granulysin	85685175	85698852	2	TRANS
cg13292942	1	NA	236095453	-	-0.828417	0.108694	2.50624e-14	5339-49	S100A9	P06702	Protein S100-A9	153357854	153361023	1	TRANS
cg09418544	19	PAK4;PAK4;PAK4;PAK4;PAK4	39633484	+	-0.811816	0.106516	2.50625e-14	5339-49	S100A9	P06702	Protein S100-A9	153357854	153361023	1	TRANS
cg02754054	2	SPATS2L;SPATS2L;SPATS2L;SPATS2L;SPATS2L;SPATS2L;SPATS2L	201214930	-	-1.4493	0.190158	2.50634e-14	9015-1	PRG3	Q9Y2Y8	Proteoglycan 3	57381150	57376769	11	TRANS
cg17034901	3	SLC9A9	143529947	+	0.706571	0.092707	2.50637e-14	9545-156	GZMK	P49863	Granzyme K	55024256	55034570	5	TRANS
cg24006126	1	RUSC1;RUSC1;C1orf104	155290813	-	0.678531	0.0890292	2.5087e-14	3195-50	GNLY	P22749	Granulysin	85685175	85698852	2	TRANS
cg23062112	11	ANO3	26353630	-	0.783723	0.102831	2.50878e-14	3440-7	GZMA	P12544	Granzyme A	55102646	55110252	5	TRANS
cg07510237	1	SYT6;SYT6	114641966	+	-1.0724	0.140709	2.50941e-14	3195-50	GNLY	P22749	Granulysin	85685175	85698852	2	TRANS
cg13390284	1	NA	65531864	-	-1.09315	0.143434	2.51075e-14	5691-2	CRISPLD2	Q9H0B8	Cysteine-rich secretory protein LCCL domain-containing 2	84819985	84920768	16	TRANS
cg04145870	8	ADGRA2	37653502	+	-1.16636	0.153039	2.51077e-14	3195-50	GNLY	P22749	Granulysin	85685175	85698852	2	TRANS
cg21665113	2	NEB;NEB;NEB;NEB	152526948	+	-0.828947	0.108767	2.51112e-14	9545-156	GZMK	P49863	Granzyme K	55024256	55034570	5	TRANS
cg17872838	13	UTP14C	52607339	+	-0.849794	0.111502	2.5113e-14	9545-156	GZMK	P49863	Granzyme K	55024256	55034570	5	TRANS
cg00643984	9	UNC13B	35314272	+	-1.4951	0.196174	2.51195e-14	3440-7	GZMA	P12544	Granzyme A	55102646	55110252	5	TRANS
cg24255843	2	MYO1B;MYO1B;MYO1B	192140815	+	-1.2771	0.167572	2.51248e-14	5728-60	FCRL1	Q96LA6	Fc receptor-like protein 1	157820120	157794403	1	TRANS
cg27535690	3	SCHIP1	159494544	+	-0.91739	0.120373	2.51252e-14	3440-7	GZMA	P12544	Granzyme A	55102646	55110252	5	TRANS
cg27507284	2	NFE2L2;NFE2L2;NFE2L2	178116991	+	0.786055	0.10314	2.51265e-14	5728-60	FCRL1	Q96LA6	Fc receptor-like protein 1	157820120	157794403	1	TRANS
cg04082472	2	ADD2;ADD2;ADD2;ADD2;ADD2	70935875	-	-1.70184	0.223303	2.51274e-14	3195-50	GNLY	P22749	Granulysin	85685175	85698852	2	TRANS
cg01284592	19	RNU6-35P;RNU6-64P	55471217	-	0.796012	0.104447	2.51301e-14	3440-7	GZMA	P12544	Granzyme A	55102646	55110252	5	TRANS
cg18692507	13	NA	36726031	+	-1.26331	0.165762	2.51304e-14	9545-156	GZMK	P49863	Granzyme K	55024256	55034570	5	TRANS
cg09715466	9	NA	113979011	-	-1.52926	0.200659	2.51336e-14	3195-50	GNLY	P22749	Granulysin	85685175	85698852	2	TRANS
cg07546654	11	TOLLIP	1320546	+	-0.619679	0.0813105	2.5144e-14	5339-49	S100A9	P06702	Protein S100-A9	153357854	153361023	1	TRANS
cg17642700	1	LINC00862	200333573	+	-0.742048	0.0973672	2.51461e-14	5339-49	S100A9	P06702	Protein S100-A9	153357854	153361023	1	TRANS
cg11220402	7	CREB5;CREB5;CREB5	28651958	-	-1.024	0.134364	2.51602e-14	3195-50	GNLY	P22749	Granulysin	85685175	85698852	2	TRANS
cg00382999	3	NCK1	136649333	+	-0.632374	0.0829773	2.5163e-14	5339-49	S100A9	P06702	Protein S100-A9	153357854	153361023	1	TRANS
cg01699003	1	RAB3B	52390345	+	-1.04256	0.136801	2.5165e-14	3195-50	GNLY	P22749	Granulysin	85685175	85698852	2	TRANS
cg14934553	2	NA	127490700	-	-0.980269	0.128627	2.51655e-14	5339-49	S100A9	P06702	Protein S100-A9	153357854	153361023	1	TRANS
cg01763690	2	NA	95666377	-	-1.34976	0.17711	2.51712e-14	3195-50	GNLY	P22749	Granulysin	85685175	85698852	2	CIS
cg20784315	2	NA	27028349	+	-1.16011	0.152226	2.51717e-14	3195-50	GNLY	P22749	Granulysin	85685175	85698852	2	TRANS
cg20930366	5	KCNN2	113698847	+	0.814515	0.106878	2.51724e-14	3440-7	GZMA	P12544	Granzyme A	55102646	55110252	5	TRANS
cg11189837	21	ADAMTS1	28218596	+	0.872364	0.114469	2.51822e-14	9545-156	GZMK	P49863	Granzyme K	55024256	55034570	5	TRANS
cg03648334	3	MME;MME;MME;MME;MME	154797508	-	0.851985	0.111795	2.51852e-14	9545-156	GZMK	P49863	Granzyme K	55024256	55034570	5	TRANS
cg01268190	10	LOC101928453;FRMD4A	14115079	+	-1.13645	0.149122	2.51906e-14	3195-50	GNLY	P22749	Granulysin	85685175	85698852	2	TRANS
cg20317872	1	DENND2D;DENND2D	111743202	+	1.12222	0.147256	2.5195e-14	5339-49	S100A9	P06702	Protein S100-A9	153357854	153361023	1	TRANS
cg24429533	7	NRCAM;NRCAM	107886896	+	-1.33798	0.17557	2.52078e-14	3195-50	GNLY	P22749	Granulysin	85685175	85698852	2	TRANS
cg17566737	15	NA	96456154	+	-0.929502	0.121969	2.52142e-14	9545-156	GZMK	P49863	Granzyme K	55024256	55034570	5	TRANS
cg03129536	9	NA	12825785	-	-1.71516	0.225064	2.52161e-14	3195-50	GNLY	P22749	Granulysin	85685175	85698852	2	TRANS
cg17499954	12	NA	40562179	+	-0.73631	0.0966188	2.52167e-14	9545-156	GZMK	P49863	Granzyme K	55024256	55034570	5	TRANS
cg17543259	21	NA	47442599	+	-1.55311	0.2038	2.52214e-14	3195-50	GNLY	P22749	Granulysin	85685175	85698852	2	TRANS
cg18218772	14	NA	59296690	+	-1.11749	0.146638	2.52238e-14	9545-156	GZMK	P49863	Granzyme K	55024256	55034570	5	TRANS
cg06869351	6	NA	12408320	-	-1.06312	0.139503	2.52253e-14	3195-50	GNLY	P22749	Granulysin	85685175	85698852	2	TRANS
cg16804814	1	ASAP3;ASAP3	23771037	+	-1.47015	0.192916	2.52307e-14	9545-156	GZMK	P49863	Granzyme K	55024256	55034570	5	TRANS
cg16574052	3	AHSG	186329542	-	-1.49823	0.196601	2.52318e-14	3195-50	GNLY	P22749	Granulysin	85685175	85698852	2	TRANS
cg20825110	1	NA	33854504	-	-0.915392	0.120119	2.52319e-14	3440-7	GZMA	P12544	Granzyme A	55102646	55110252	5	TRANS
cg00883212	2	RAPGEF4;RAPGEF4	173795201	-	-0.742185	0.0973908	2.52324e-14	5339-49	S100A9	P06702	Protein S100-A9	153357854	153361023	1	TRANS
cg08701078	5	POLK	74855040	+	0.799505	0.104912	2.52339e-14	3195-50	GNLY	P22749	Granulysin	85685175	85698852	2	TRANS
cg08426368	14	TGFB3	76436452	-	-1.40015	0.183731	2.52362e-14	3195-50	GNLY	P22749	Granulysin	85685175	85698852	2	TRANS
cg03116035	4	NA	170897498	-	-1.0877	0.142731	2.52367e-14	3440-7	GZMA	P12544	Granzyme A	55102646	55110252	5	TRANS
cg00495775	2	HOXD11	176972041	-	0.941997	0.123611	2.52379e-14	9545-156	GZMK	P49863	Granzyme K	55024256	55034570	5	TRANS
cg05540688	8	ANK1;ANK1;ANK1;ANK1;ANK1	41552350	+	-1.56997	0.206015	2.52387e-14	9545-156	GZMK	P49863	Granzyme K	55024256	55034570	5	TRANS
cg18426551	17	G6PC3;G6PC3;G6PC3	42147617	+	0.828709	0.108745	2.52404e-14	3440-7	GZMA	P12544	Granzyme A	55102646	55110252	5	TRANS
cg19844101	11	DKK3;DKK3;DKK3	12028069	+	-1.6764	0.219981	2.52413e-14	3195-50	GNLY	P22749	Granulysin	85685175	85698852	2	TRANS
cg23218957	14	DACT1;DACT1	59109856	-	-1.03416	0.135705	2.52431e-14	3440-7	GZMA	P12544	Granzyme A	55102646	55110252	5	TRANS
cg18440839	8	EIF2C2;EIF2C2	141609380	-	0.651737	0.0855228	2.52451e-14	3440-7	GZMA	P12544	Granzyme A	55102646	55110252	5	TRANS
cg04871449	2	NA	163987676	+	-1.26877	0.166492	2.52458e-14	9545-156	GZMK	P49863	Granzyme K	55024256	55034570	5	TRANS
cg09875213	5	TIFAB	134786596	-	-0.954551	0.125259	2.52482e-14	3195-50	GNLY	P22749	Granulysin	85685175	85698852	2	TRANS
cg05658929	6	NA	71836938	-	-0.85662	0.112408	2.52483e-14	9545-156	GZMK	P49863	Granzyme K	55024256	55034570	5	TRANS
cg09523670	2	NA	121835219	-	-1.56605	0.205503	2.52503e-14	3195-50	GNLY	P22749	Granulysin	85685175	85698852	2	TRANS
cg18941665	3	EIF2A	150300618	-	-0.817385	0.10726	2.52504e-14	9545-156	GZMK	P49863	Granzyme K	55024256	55034570	5	TRANS
cg18498684	8	TRAPPC9;TRAPPC9	140885454	+	-1.52257	0.199797	2.52509e-14	9545-156	GZMK	P49863	Granzyme K	55024256	55034570	5	TRANS
cg09802110	4	LINC01182	13907363	+	-1.22883	0.161252	2.52531e-14	3440-7	GZMA	P12544	Granzyme A	55102646	55110252	5	TRANS
cg08559974	19	NA	11254045	+	0.875026	0.114824	2.5254e-14	3195-50	GNLY	P22749	Granulysin	85685175	85698852	2	TRANS
cg16520965	12	FAM109A	111801712	-	-1.67845	0.220252	2.52579e-14	3195-50	GNLY	P22749	Granulysin	85685175	85698852	2	TRANS
cg08510264	13	IRS2	110438288	+	0.362609	0.047583	2.52586e-14	3440-7	GZMA	P12544	Granzyme A	55102646	55110252	5	TRANS
cg10504610	2	NA	59882837	-	-0.884147	0.116022	2.52671e-14	9545-156	GZMK	P49863	Granzyme K	55024256	55034570	5	TRANS
cg01278301	5	SGCD;SGCD;SGCD	156169341	-	-1.65054	0.216592	2.52687e-14	3440-7	GZMA	P12544	Granzyme A	55102646	55110252	5	TRANS
cg04477628	6	NA	137999653	+	0.913801	0.119914	2.52701e-14	5339-49	S100A9	P06702	Protein S100-A9	153357854	153361023	1	TRANS
cg23404097	3	LARS2-AS1;LARS2	45527882	-	-0.642616	0.0843274	2.52709e-14	5339-49	S100A9	P06702	Protein S100-A9	153357854	153361023	1	TRANS
cg13111356	4	CLDN24	184244476	-	-1.27468	0.167271	2.52719e-14	3324-51	LY9	Q9HBG7	T-lymphocyte surface antigen Ly-9	160796074	160828261	1	TRANS
cg14263174	18	DSG1-AS1;DSG4;DSG4	28962209	+	-1.03257	0.135501	2.52804e-14	3195-50	GNLY	P22749	Granulysin	85685175	85698852	2	TRANS
cg02509804	8	EBF2	25738395	-	-1.58042	0.207392	2.52807e-14	9545-156	GZMK	P49863	Granzyme K	55024256	55034570	5	TRANS
cg13996386	2	NA	174150974	-	-0.915656	0.120158	2.52812e-14	9545-156	GZMK	P49863	Granzyme K	55024256	55034570	5	TRANS
cg15937811	4	STAP1	68424633	+	0.681365	0.0894129	2.52815e-14	3324-51	LY9	Q9HBG7	T-lymphocyte surface antigen Ly-9	160796074	160828261	1	TRANS
cg17854275	2	NA	76221654	-	-1.37219	0.180068	2.52839e-14	3195-50	GNLY	P22749	Granulysin	85685175	85698852	2	CIS
cg12464154	3	NA	70588826	+	-1.27999	0.167968	2.52839e-14	3324-51	LY9	Q9HBG7	T-lymphocyte surface antigen Ly-9	160796074	160828261	1	TRANS
cg05159036	14	LGMN;LGMN;LGMN;LGMN	93179229	+	-1.34954	0.177096	2.52847e-14	9545-156	GZMK	P49863	Granzyme K	55024256	55034570	5	TRANS
cg09984678	1	NA	116173622	+	-1.08479	0.142354	2.52899e-14	9545-156	GZMK	P49863	Granzyme K	55024256	55034570	5	TRANS
cg13279316	19	PDE4A;PDE4A;PDE4A;PDE4A	10543023	-	0.627994	0.0824099	2.52944e-14	3440-7	GZMA	P12544	Granzyme A	55102646	55110252	5	TRANS
cg04471914	7	DPP6;DPP6;DPP6	153749310	+	0.54338	0.0713062	2.52954e-14	3440-7	GZMA	P12544	Granzyme A	55102646	55110252	5	TRANS
cg15260090	6	RHAG	49604368	+	-1.09007	0.143048	2.52989e-14	3440-7	GZMA	P12544	Granzyme A	55102646	55110252	5	TRANS
cg23644935	3	NA	155754715	-	-1.4918	0.195766	2.53075e-14	3440-7	GZMA	P12544	Granzyme A	55102646	55110252	5	TRANS
cg02761502	8	LAPTM4B	98843454	+	-0.988921	0.129775	2.53109e-14	2579-17	MMP9	P14780	Matrix metalloproteinase-9	46008908	46016561	20	TRANS
cg17251544	12	HDAC7;HDAC7;HDAC7	48197482	+	0.794977	0.104324	2.53135e-14	3440-7	GZMA	P12544	Granzyme A	55102646	55110252	5	TRANS
cg04022586	13	LATS2	21613414	-	0.644838	0.0846214	2.5314e-14	3324-51	LY9	Q9HBG7	T-lymphocyte surface antigen Ly-9	160796074	160828261	1	TRANS
cg11694120	17	SPDYE4;SPDYE4	8661813	-	-1.47801	0.193958	2.53195e-14	3440-7	GZMA	P12544	Granzyme A	55102646	55110252	5	TRANS
cg06610795	2	NA	2842624	+	-1.62364	0.21307	2.53249e-14	3195-50	GNLY	P22749	Granulysin	85685175	85698852	2	TRANS
cg17360344	10	NA	49881961	-	-1.3926	0.182751	2.53262e-14	3195-50	GNLY	P22749	Granulysin	85685175	85698852	2	TRANS
cg26929044	13	NA	95989469	-	-0.671729	0.0881513	2.53324e-14	5339-49	S100A9	P06702	Protein S100-A9	153357854	153361023	1	TRANS
cg02058267	14	NA	76605088	+	0.991037	0.130054	2.5333e-14	9545-156	GZMK	P49863	Granzyme K	55024256	55034570	5	TRANS
cg12950311	10	MALRD1	19886806	+	-1.74084	0.228452	2.53376e-14	3440-7	GZMA	P12544	Granzyme A	55102646	55110252	5	TRANS
cg24362952	1	NA	109189641	-	1.06603	0.139897	2.53403e-14	3291-30	FCER2	P06734	Low affinity immunoglobulin epsilon Fc receptor	7702146	7688758	19	TRANS
cg06715007	13	NA	45224714	-	-0.951589	0.124878	2.53403e-14	3440-7	GZMA	P12544	Granzyme A	55102646	55110252	5	TRANS
cg05037656	3	EPHA6;EPHA6	96533415	+	0.810843	0.106408	2.53407e-14	3324-51	LY9	Q9HBG7	T-lymphocyte surface antigen Ly-9	160796074	160828261	1	TRANS
cg17749706	5	EBF1;EBF1;EBF1	158381268	+	-0.863194	0.113278	2.53409e-14	5339-49	S100A9	P06702	Protein S100-A9	153357854	153361023	1	TRANS
cg19173056	2	NA	137068818	+	0.917631	0.120422	2.53458e-14	17210-2	TCL1A	P56279	T-cell leukemia/lymphoma protein 1A	95714196	95709947	14	TRANS
cg24732049	13	CRYL1	20994266	+	-0.761464	0.0999283	2.5347e-14	9545-156	GZMK	P49863	Granzyme K	55024256	55034570	5	TRANS
cg07465171	3	ITPR1;ITPR1;ITPR1	4818475	+	0.962568	0.12632	2.5347e-14	5339-49	S100A9	P06702	Protein S100-A9	153357854	153361023	1	TRANS
cg00202150	3	NA	62328932	-	-1.42073	0.186446	2.53504e-14	9545-156	GZMK	P49863	Granzyme K	55024256	55034570	5	TRANS
cg27177296	3	CLDN1	190030195	-	-1.01149	0.13274	2.53519e-14	3195-50	GNLY	P22749	Granulysin	85685175	85698852	2	TRANS
cg11358776	6	FLJ34503	114228439	+	-0.917332	0.120384	2.53534e-14	3440-7	GZMA	P12544	Granzyme A	55102646	55110252	5	TRANS
cg02290590	6	NA	72037946	-	-1.29156	0.169495	2.53564e-14	3324-51	LY9	Q9HBG7	T-lymphocyte surface antigen Ly-9	160796074	160828261	1	TRANS
cg04431788	3	CCRL1;CCRL1;ACAD11	132317811	+	-1.30644	0.171447	2.53569e-14	9545-156	GZMK	P49863	Granzyme K	55024256	55034570	5	TRANS
cg15367000	2	ESPNL	239017149	+	-1.70473	0.223717	2.53572e-14	6485-59	IGLL1	P15814	Immunoglobulin lambda-like polypeptide 1	23580302	23573125	22	TRANS
cg24663517	22	NA	43800983	+	-1.45877	0.191439	2.53586e-14	3440-7	GZMA	P12544	Granzyme A	55102646	55110252	5	TRANS
cg22913249	4	APBB2;APBB2;APBB2	41215979	-	0.687775	0.0902586	2.53587e-14	9545-156	GZMK	P49863	Granzyme K	55024256	55034570	5	TRANS
cg08272731	1	LHX8	75602167	+	0.459445	0.0602943	2.53592e-14	9545-156	GZMK	P49863	Granzyme K	55024256	55034570	5	TRANS
cg08133268	17	CCDC40;CCDC40	78061119	+	-0.899982	0.118108	2.5363e-14	9545-156	GZMK	P49863	Granzyme K	55024256	55034570	5	TRANS
cg18119407	2	CFLAR;CFLAR	201980504	-	-1.43	0.187664	2.53636e-14	3440-7	GZMA	P12544	Granzyme A	55102646	55110252	5	TRANS
cg08401078	20	NA	23174795	-	-0.713291	0.0936077	2.53667e-14	5339-49	S100A9	P06702	Protein S100-A9	153357854	153361023	1	TRANS
cg04232783	12	SOX5;SOX5	24513927	-	-0.950875	0.124787	2.5373e-14	3440-7	GZMA	P12544	Granzyme A	55102646	55110252	5	TRANS
cg00863667	17	NA	16903299	+	-1.57419	0.206587	2.53734e-14	3195-50	GNLY	P22749	Granulysin	85685175	85698852	2	TRANS
cg13412041	3	ABI3BP	100552850	-	-1.31804	0.172973	2.53819e-14	3324-51	LY9	Q9HBG7	T-lymphocyte surface antigen Ly-9	160796074	160828261	1	TRANS
cg16109680	1	CADM3;CADM3	159161344	+	-1.26795	0.1664	2.53832e-14	3195-50	GNLY	P22749	Granulysin	85685175	85698852	2	TRANS
cg08848987	16	NA	87828200	-	-1.94561	0.255332	2.53835e-14	9545-156	GZMK	P49863	Granzyme K	55024256	55034570	5	TRANS
cg10976461	10	NA	64863714	+	-1.05961	0.139058	2.5385e-14	9545-156	GZMK	P49863	Granzyme K	55024256	55034570	5	TRANS
cg07595197	16	NA	79703920	-	-1.10204	0.144627	2.53913e-14	3195-50	GNLY	P22749	Granulysin	85685175	85698852	2	TRANS
cg16750772	5	TIFAB	134786269	+	-1.14674	0.150494	2.53944e-14	3195-50	GNLY	P22749	Granulysin	85685175	85698852	2	TRANS
cg18804920	7	CNTNAP2	146572638	-	-0.967294	0.126944	2.53966e-14	3440-7	GZMA	P12544	Granzyme A	55102646	55110252	5	TRANS
cg14366485	2	PDE11A;PDE11A;PDE11A;PDE11A	178562966	-	-0.946859	0.124262	2.53979e-14	3440-7	GZMA	P12544	Granzyme A	55102646	55110252	5	TRANS
cg17050217	8	NA	143018077	+	-1.51386	0.198673	2.53989e-14	9545-156	GZMK	P49863	Granzyme K	55024256	55034570	5	TRANS
cg19447627	2	LINC01119	47072780	-	-1.40615	0.184538	2.53995e-14	9545-156	GZMK	P49863	Granzyme K	55024256	55034570	5	TRANS
cg06375042	3	ST6GAL1;ST6GAL1	186730502	-	0.843483	0.110696	2.54016e-14	9545-156	GZMK	P49863	Granzyme K	55024256	55034570	5	TRANS
cg03580624	19	MARCH2;MARCH2;MARCH2	8488356	-	-0.757944	0.09947	2.54034e-14	5339-49	S100A9	P06702	Protein S100-A9	153357854	153361023	1	TRANS
cg04781796	1	GABRD	1959747	-	-0.6322	0.0829679	2.54045e-14	17210-2	TCL1A	P56279	T-cell leukemia/lymphoma protein 1A	95714196	95709947	14	TRANS
cg23463206	7	NA	9137348	+	-1.42313	0.186768	2.5406e-14	3440-7	GZMA	P12544	Granzyme A	55102646	55110252	5	TRANS
cg15604182	2	NA	62687964	-	-0.84445	0.110823	2.54083e-14	9545-156	GZMK	P49863	Granzyme K	55024256	55034570	5	TRANS
cg24644605	4	APBB2;APBB2;APBB2	40944984	+	-1.11101	0.145806	2.54088e-14	3195-50	GNLY	P22749	Granulysin	85685175	85698852	2	TRANS
cg12875748	1	ATG4C;ATG4C	63276315	-	-0.816848	0.107201	2.54144e-14	5339-49	S100A9	P06702	Protein S100-A9	153357854	153361023	1	TRANS
cg12232463	2	LONRF2	100926650	+	-1.05379	0.138297	2.5415e-14	9545-156	GZMK	P49863	Granzyme K	55024256	55034570	5	TRANS
cg10942476	13	RCBTB2;RCBTB2;RCBTB2;RCBTB2	49084280	-	-0.722288	0.0947916	2.54169e-14	5691-2	CRISPLD2	Q9H0B8	Cysteine-rich secretory protein LCCL domain-containing 2	84819985	84920768	16	TRANS
cg06463964	9	ZNF618	116741586	+	-1.1753	0.154245	2.54187e-14	3195-50	GNLY	P22749	Granulysin	85685175	85698852	2	TRANS
cg18956006	16	DUS2;DUS2;DUS2;DUS2;DUS2;DUS2	68110621	+	-0.978665	0.128438	2.54225e-14	5339-49	S100A9	P06702	Protein S100-A9	153357854	153361023	1	TRANS
cg10947480	8	INTS9;INTS9;HMBOX1;INTS9;HMBOX1	28749097	+	0.819603	0.107564	2.54281e-14	9545-156	GZMK	P49863	Granzyme K	55024256	55034570	5	TRANS
cg09098545	4	NA	97914176	-	-1.27278	0.167039	2.54309e-14	9545-156	GZMK	P49863	Granzyme K	55024256	55034570	5	TRANS
cg10873870	20	NA	49046224	+	-1.47581	0.193685	2.54328e-14	3440-7	GZMA	P12544	Granzyme A	55102646	55110252	5	TRANS
cg10690696	1	NR1I3;NR1I3;NR1I3;NR1I3;NR1I3;NR1I3;NR1I3;NR1I3;NR1I3;NR1I3;NR1I3;NR1I3;NR1I3;NR1I3;NR1I3;NR1I3;NR1I3;NR1I3;NR1I3;NR1I3;NR1I3;NR1I3;NR1I3;NR1I3;NR1I3;NR1I3;NR1I3;NR1I3;NR1I3;NR1I3	161207903	-	-1.39656	0.183284	2.54361e-14	9545-156	GZMK	P49863	Granzyme K	55024256	55034570	5	TRANS
cg26144749	20	TOX2;TOX2;TOX2	42568264	+	-0.955289	0.125372	2.54388e-14	5339-49	S100A9	P06702	Protein S100-A9	153357854	153361023	1	TRANS
cg07737773	2	POLR1B;POLR1B;POLR1B;POLR1B;POLR1B;POLR1B;POLR1B	113305097	-	-0.645832	0.0847588	2.54388e-14	5691-2	CRISPLD2	Q9H0B8	Cysteine-rich secretory protein LCCL domain-containing 2	84819985	84920768	16	TRANS
cg21497549	9	RALGDS;RALGDS;RALGDS;RALGDS;RALGDS	135991297	+	0.988625	0.129747	2.54405e-14	5339-49	S100A9	P06702	Protein S100-A9	153357854	153361023	1	TRANS
cg12172631	19	TARM1	54584915	-	-0.80945	0.106232	2.54424e-14	2579-17	MMP9	P14780	Matrix metalloproteinase-9	46008908	46016561	20	TRANS
cg26894523	4	ZNF718	107725	-	0.611061	0.0801957	2.54428e-14	3440-7	GZMA	P12544	Granzyme A	55102646	55110252	5	TRANS
cg08267612	3	NA	69484913	+	0.817649	0.107308	2.54443e-14	5339-49	S100A9	P06702	Protein S100-A9	153357854	153361023	1	TRANS
cg09293816	19	FCGRT;FCGRT	50015532	+	-0.93644	0.122899	2.54452e-14	5339-49	S100A9	P06702	Protein S100-A9	153357854	153361023	1	TRANS
cg12612082	20	NA	44634212	+	0.992482	0.130254	2.54457e-14	3195-50	GNLY	P22749	Granulysin	85685175	85698852	2	TRANS
cg27302468	1	ESRRG;ESRRG;ESRRG;ESRRG;ESRRG;ESRRG;ESRRG;ESRRG;ESRRG;ESRRG;ESRRG	216986456	-	-1.35226	0.177472	2.54485e-14	3440-7	GZMA	P12544	Granzyme A	55102646	55110252	5	TRANS
cg12112255	2	HECW2	197237686	+	-0.769853	0.101036	2.54514e-14	3440-7	GZMA	P12544	Granzyme A	55102646	55110252	5	TRANS
cg01114441	9	CDC37L1	4686293	-	-0.955523	0.125404	2.54527e-14	3324-51	LY9	Q9HBG7	T-lymphocyte surface antigen Ly-9	160796074	160828261	1	TRANS
cg16743128	4	ING2;ING2	184429204	+	0.781209	0.102527	2.5455e-14	9545-156	GZMK	P49863	Granzyme K	55024256	55034570	5	TRANS
cg20213830	1	SYT6;SYT6	114650632	+	-1.5122	0.198463	2.54593e-14	3195-50	GNLY	P22749	Granulysin	85685175	85698852	2	TRANS
cg00503253	17	ASIC2	32290416	+	0.8811	0.115638	2.54749e-14	3195-50	GNLY	P22749	Granulysin	85685175	85698852	2	TRANS
cg17863912	2	HOXD8	176994362	-	0.823517	0.108081	2.54794e-14	3195-50	GNLY	P22749	Granulysin	85685175	85698852	2	TRANS
cg07110166	15	CYP19A1;CYP19A1	51595247	-	-1.30529	0.171311	2.54812e-14	9545-156	GZMK	P49863	Granzyme K	55024256	55034570	5	TRANS
cg21162779	1	MMEL1	2564998	-	-1.41077	0.185154	2.54818e-14	9545-156	GZMK	P49863	Granzyme K	55024256	55034570	5	TRANS
cg08468422	1	C1orf162;C1orf162;C1orf162	112016803	+	0.754673	0.0990461	2.54842e-14	3195-50	GNLY	P22749	Granulysin	85685175	85698852	2	TRANS
cg20716812	6	KCNK17;KCNK17	39267536	+	-1.33815	0.175624	2.54844e-14	3195-50	GNLY	P22749	Granulysin	85685175	85698852	2	TRANS
cg22731812	4	SGMS2;SGMS2;SGMS2;LOC101929595	108815258	-	-0.957153	0.125621	2.54857e-14	3195-50	GNLY	P22749	Granulysin	85685175	85698852	2	TRANS
cg07596106	2	GREB1	11758717	+	-1.63726	0.21488	2.54863e-14	3440-7	GZMA	P12544	Granzyme A	55102646	55110252	5	TRANS
cg13040992	21	ERG;ERG;ERG;ERG;ERG;ERG;ERG	40032457	-	0.424685	0.0557376	2.54931e-14	3195-50	GNLY	P22749	Granulysin	85685175	85698852	2	TRANS
cg00547480	10	LDB1;LDB1	103875961	-	1.2712	0.166839	2.54938e-14	3195-50	GNLY	P22749	Granulysin	85685175	85698852	2	TRANS
cg16883357	6	HINT3	126279149	+	0.760948	0.0998705	2.54966e-14	3195-50	GNLY	P22749	Granulysin	85685175	85698852	2	TRANS
cg22047552	17	FLJ25006;LOC645851	26939704	-	0.836433	0.109778	2.54988e-14	9545-156	GZMK	P49863	Granzyme K	55024256	55034570	5	TRANS
cg12926693	6	NA	36665611	+	-1.09459	0.14366	2.55e-14	5339-49	S100A9	P06702	Protein S100-A9	153357854	153361023	1	TRANS
cg15073708	1	CHD5	6204000	-	-1.35226	0.177478	2.55021e-14	3324-51	LY9	Q9HBG7	T-lymphocyte surface antigen Ly-9	160796074	160828261	1	TRANS
cg00230269	11	STX3;STX3	59561218	-	-1.2028	0.157862	2.55049e-14	3195-50	GNLY	P22749	Granulysin	85685175	85698852	2	TRANS
cg18708372	13	MYCBP2	77872781	+	0.794402	0.104262	2.55115e-14	9545-156	GZMK	P49863	Granzyme K	55024256	55034570	5	TRANS
cg03145999	19	ZSCAN18;ZSCAN18	58629828	-	0.580714	0.0762166	2.55135e-14	9545-156	GZMK	P49863	Granzyme K	55024256	55034570	5	TRANS
cg17208953	12	NA	108054842	-	-0.910592	0.119512	2.55139e-14	5339-49	S100A9	P06702	Protein S100-A9	153357854	153361023	1	TRANS
cg27587780	5	IRF1	131817482	-	-1.28034	0.16804	2.55145e-14	3324-51	LY9	Q9HBG7	T-lymphocyte surface antigen Ly-9	160796074	160828261	1	TRANS
cg04380340	2	AOX1	201450506	-	1.01095	0.132684	2.55149e-14	9545-156	GZMK	P49863	Granzyme K	55024256	55034570	5	TRANS
cg23930334	11	SLC22A20	64993335	+	0.496354	0.0651451	2.55229e-14	3195-50	GNLY	P22749	Granulysin	85685175	85698852	2	TRANS
cg24851539	14	MDGA2;MDGA2	48143959	+	0.948366	0.12447	2.5523e-14	9545-156	GZMK	P49863	Granzyme K	55024256	55034570	5	TRANS
cg09142829	12	CLEC4A;CLEC4A;CLEC4A;CLEC4A	8276482	+	0.7471	0.0980552	2.55285e-14	3440-7	GZMA	P12544	Granzyme A	55102646	55110252	5	TRANS
cg08541451	14	ESRRB	76929296	+	-1.38822	0.182201	2.55338e-14	9545-156	GZMK	P49863	Granzyme K	55024256	55034570	5	TRANS
cg05598864	22	PARVB;PARVB;PARVB;PARVB	44464449	-	0.771152	0.101212	2.55339e-14	3440-7	GZMA	P12544	Granzyme A	55102646	55110252	5	TRANS
cg15962267	5	SNHG4;SNORA74A;MATR3	138612986	+	-1.14356	0.15009	2.55354e-14	3195-50	GNLY	P22749	Granulysin	85685175	85698852	2	TRANS
cg02181920	6	TAP1	32820029	+	-0.743199	0.0975437	2.55375e-14	3195-50	GNLY	P22749	Granulysin	85685175	85698852	2	TRANS
cg18417502	9	NA	129060036	-	-1.02495	0.134523	2.55434e-14	3440-7	GZMA	P12544	Granzyme A	55102646	55110252	5	TRANS
cg19755815	17	TBCD	80873572	-	-1.2049	0.158142	2.55455e-14	5728-60	FCRL1	Q96LA6	Fc receptor-like protein 1	157820120	157794403	1	TRANS
cg16028511	11	NA	119396009	+	1.07761	0.141435	2.5546e-14	3440-7	GZMA	P12544	Granzyme A	55102646	55110252	5	TRANS
cg17551002	1	OR6Y1	158517849	+	-1.2149	0.159455	2.55475e-14	3440-7	GZMA	P12544	Granzyme A	55102646	55110252	5	TRANS
cg12412070	13	SPATA13;SPATA13	24566933	-	-1.04272	0.136857	2.55486e-14	3195-50	GNLY	P22749	Granulysin	85685175	85698852	2	TRANS
cg08979319	6	SIM1	100896055	-	1.0323	0.135489	2.5555e-14	3195-50	GNLY	P22749	Granulysin	85685175	85698852	2	TRANS
cg15776647	3	NA	170159062	+	-1.43568	0.188433	2.55578e-14	9545-156	GZMK	P49863	Granzyme K	55024256	55034570	5	TRANS
cg03683583	11	KMT2A;KMT2A	118314223	+	-0.847614	0.11125	2.55599e-14	9545-156	GZMK	P49863	Granzyme K	55024256	55034570	5	TRANS
cg11948905	5	NA	53920730	+	0.681319	0.0894234	2.556e-14	3195-50	GNLY	P22749	Granulysin	85685175	85698852	2	TRANS
cg08071381	18	LINC01416	53575092	+	-1.35576	0.177944	2.55623e-14	9545-156	GZMK	P49863	Granzyme K	55024256	55034570	5	TRANS
cg08296007	7	NA	100941565	-	-1.52093	0.199625	2.55745e-14	9545-156	GZMK	P49863	Granzyme K	55024256	55034570	5	TRANS
cg04302487	20	TTI1;TTI1	36630013	+	-1.16737	0.153219	2.55746e-14	3440-7	GZMA	P12544	Granzyme A	55102646	55110252	5	TRANS
cg16265859	1	UBR4	19401069	-	0.940305	0.123417	2.55755e-14	5339-49	S100A9	P06702	Protein S100-A9	153357854	153361023	1	TRANS
cg19085508	18	NA	20840464	-	0.939962	0.123372	2.55827e-14	9545-156	GZMK	P49863	Granzyme K	55024256	55034570	5	TRANS
cg15988287	13	NA	27516202	+	-0.933991	0.122589	2.55843e-14	3324-51	LY9	Q9HBG7	T-lymphocyte surface antigen Ly-9	160796074	160828261	1	TRANS
cg08729243	11	ELF5;ELF5;ELF5;ELF5	34523344	+	-0.678637	0.0890729	2.55873e-14	5339-49	S100A9	P06702	Protein S100-A9	153357854	153361023	1	TRANS
cg22942794	2	IQCA1;IQCA1;IQCA1;IQCA1	237407275	+	-2.06718	0.271324	2.55921e-14	3195-50	GNLY	P22749	Granulysin	85685175	85698852	2	TRANS
cg13683194	9	C9orf125	104237697	-	-1.24143	0.162941	2.55939e-14	3195-50	GNLY	P22749	Granulysin	85685175	85698852	2	TRANS
cg06080043	1	RNF220	45038374	+	-1.20208	0.157777	2.5598e-14	9545-156	GZMK	P49863	Granzyme K	55024256	55034570	5	TRANS
cg00804303	7	NRCAM;NRCAM;NRCAM;NRCAM;NRCAM	107802327	-	-0.990854	0.130053	2.55994e-14	3195-50	GNLY	P22749	Granulysin	85685175	85698852	2	TRANS
cg10166283	19	ZNF229	44952766	-	0.704649	0.0924881	2.56036e-14	9545-156	GZMK	P49863	Granzyme K	55024256	55034570	5	TRANS
cg08519290	7	NA	156700702	-	-0.617821	0.0810917	2.56049e-14	5339-49	S100A9	P06702	Protein S100-A9	153357854	153361023	1	TRANS
cg04821311	13	DOCK9;DOCK9	99474258	-	-0.755693	0.0991882	2.56084e-14	5339-49	S100A9	P06702	Protein S100-A9	153357854	153361023	1	TRANS
cg15886450	1	ADCY10;ADCY10;ADCY10	167874526	+	-0.712038	0.0934585	2.56119e-14	2579-17	MMP9	P14780	Matrix metalloproteinase-9	46008908	46016561	20	TRANS
cg19716073	17	CACNG1	65039817	-	-1.09359	0.143539	2.56171e-14	3440-7	GZMA	P12544	Granzyme A	55102646	55110252	5	TRANS
cg26144027	3	EOGT;EOGT;EOGT	69047209	+	-0.780456	0.102439	2.56172e-14	3195-50	GNLY	P22749	Granulysin	85685175	85698852	2	TRANS
cg27515379	8	TG	134027958	+	-0.715563	0.0939217	2.56196e-14	5339-49	S100A9	P06702	Protein S100-A9	153357854	153361023	1	TRANS
cg06087882	14	NA	104982032	-	-0.987183	0.129573	2.56207e-14	9545-156	GZMK	P49863	Granzyme K	55024256	55034570	5	TRANS
cg05118976	14	GCH1;GCH1;GCH1;GCH1	55361901	+	-0.801475	0.105198	2.56211e-14	3440-7	GZMA	P12544	Granzyme A	55102646	55110252	5	TRANS
cg14832432	8	TSNARE1	143373541	+	-1.19061	0.156274	2.5626e-14	3195-50	GNLY	P22749	Granulysin	85685175	85698852	2	TRANS
cg06331306	6	NA	99812233	+	-0.755892	0.0992155	2.56269e-14	3440-7	GZMA	P12544	Granzyme A	55102646	55110252	5	TRANS
cg16409368	7	IMPDH1;IMPDH1;IMPDH1;IMPDH1;IMPDH1;IMPDH1;IMPDH1	128047452	+	-1.14772	0.150646	2.5627e-14	3291-30	FCER2	P06734	Low affinity immunoglobulin epsilon Fc receptor	7702146	7688758	19	TRANS
cg16801708	5	CWC27;CWC27	64110063	-	-0.822061	0.107901	2.56312e-14	3440-7	GZMA	P12544	Granzyme A	55102646	55110252	5	CIS
cg24475171	9	C9orf78;USP20;USP20;USP20	132598886	-	0.982059	0.128902	2.56319e-14	3195-50	GNLY	P22749	Granulysin	85685175	85698852	2	TRANS
cg25350511	2	CHN1;CHN1;CHN1	175766041	-	0.939622	0.123332	2.56405e-14	5339-49	S100A9	P06702	Protein S100-A9	153357854	153361023	1	TRANS
cg09279240	2	ZNF385B;MIR1258	180726252	+	0.845417	0.110967	2.56428e-14	3195-50	GNLY	P22749	Granulysin	85685175	85698852	2	TRANS
cg14674139	7	LAMB4	107704741	-	-1.10956	0.145638	2.56428e-14	3440-7	GZMA	P12544	Granzyme A	55102646	55110252	5	TRANS
cg01601105	1	SPEN;FLJ37453	16173292	+	0.817703	0.10733	2.56495e-14	3195-50	GNLY	P22749	Granulysin	85685175	85698852	2	TRANS
cg16329896	7	TNS3	47515060	+	0.833072	0.109348	2.56556e-14	9545-156	GZMK	P49863	Granzyme K	55024256	55034570	5	TRANS
cg07073529	15	NA	83513583	-	0.809332	0.106232	2.56566e-14	3195-50	GNLY	P22749	Granulysin	85685175	85698852	2	TRANS
cg09465463	2	NA	8764399	+	-1.85043	0.242886	2.56576e-14	9545-156	GZMK	P49863	Granzyme K	55024256	55034570	5	TRANS
cg00765922	1	BCAN	156626839	+	0.791513	0.103894	2.56643e-14	3440-7	GZMA	P12544	Granzyme A	55102646	55110252	5	TRANS
cg11898659	5	ELL2	95260542	+	0.792393	0.104009	2.56677e-14	3440-7	GZMA	P12544	Granzyme A	55102646	55110252	5	TRANS
cg24633978	2	HOXD11	176972581	+	0.484299	0.0635693	2.56754e-14	3195-50	GNLY	P22749	Granulysin	85685175	85698852	2	TRANS
cg04252203	3	NA	194696866	-	-0.860682	0.112974	2.56777e-14	5691-2	CRISPLD2	Q9H0B8	Cysteine-rich secretory protein LCCL domain-containing 2	84819985	84920768	16	TRANS
cg26738423	5	RAB3C	58055206	-	-1.11573	0.146451	2.5679e-14	5691-2	CRISPLD2	Q9H0B8	Cysteine-rich secretory protein LCCL domain-containing 2	84819985	84920768	16	TRANS
cg24710320	3	MGC2889;HRASLS	192958832	-	0.583263	0.0765597	2.5682e-14	9545-156	GZMK	P49863	Granzyme K	55024256	55034570	5	TRANS
cg06098215	10	NCOA4;NCOA4;NCOA4;NCOA4;NCOA4	51575702	-	-0.635046	0.083357	2.56872e-14	5339-49	S100A9	P06702	Protein S100-A9	153357854	153361023	1	TRANS
cg09694923	5	GHR;GHR;GHR;GHR;GHR;GHR;GHR;GHR;GHR;GHR;GHR	42564561	+	-1.0433	0.136945	2.56889e-14	3440-7	GZMA	P12544	Granzyme A	55102646	55110252	5	TRANS
cg07304680	21	TRAPPC10	45508443	+	-0.845146	0.110935	2.56891e-14	5691-2	CRISPLD2	Q9H0B8	Cysteine-rich secretory protein LCCL domain-containing 2	84819985	84920768	16	TRANS
cg27176715	1	NA	60595457	+	-1.18124	0.155052	2.56955e-14	3195-50	GNLY	P22749	Granulysin	85685175	85698852	2	TRANS
cg27194209	3	COLQ;COLQ;COLQ	15508974	+	-0.933052	0.122475	2.56989e-14	9545-156	GZMK	P49863	Granzyme K	55024256	55034570	5	TRANS
cg22604429	22	KREMEN1;KREMEN1	29488462	+	-1.41478	0.185707	2.56989e-14	3440-7	GZMA	P12544	Granzyme A	55102646	55110252	5	TRANS
cg27216880	19	TM6SF2	19384162	+	0.888282	0.116598	2.57017e-14	3440-7	GZMA	P12544	Granzyme A	55102646	55110252	5	TRANS
cg12258847	17	ERN1	62134117	-	-1.81409	0.238122	2.57029e-14	3440-7	GZMA	P12544	Granzyme A	55102646	55110252	5	TRANS
cg15233948	8	NA	116789703	+	-1.21768	0.159837	2.57059e-14	3440-7	GZMA	P12544	Granzyme A	55102646	55110252	5	TRANS
cg14377546	15	DENND4A;DENND4A	66053752	+	0.75047	0.0985091	2.57079e-14	5339-49	S100A9	P06702	Protein S100-A9	153357854	153361023	1	TRANS
cg26422161	6	FOXQ1	1313211	-	0.511283	0.0671129	2.5713e-14	3440-7	GZMA	P12544	Granzyme A	55102646	55110252	5	TRANS
cg15927882	12	TBX5-AS1;TBX5;TBX5	114847416	+	0.999272	0.131168	2.57154e-14	9545-156	GZMK	P49863	Granzyme K	55024256	55034570	5	TRANS
cg11684647	12	LRRK2	40618356	-	0.703614	0.0923595	2.57231e-14	3440-7	GZMA	P12544	Granzyme A	55102646	55110252	5	TRANS
cg09306365	3	PTPRG;PTPRG	61547944	-	0.801985	0.105272	2.57238e-14	3195-50	GNLY	P22749	Granulysin	85685175	85698852	2	TRANS
cg07111500	5	NA	17352766	+	-0.843045	0.110663	2.57336e-14	3195-50	GNLY	P22749	Granulysin	85685175	85698852	2	TRANS
cg04670168	5	MYOZ3;MYOZ3	150039249	-	-1.56463	0.205382	2.57339e-14	3440-7	GZMA	P12544	Granzyme A	55102646	55110252	5	TRANS
cg12689806	1	TRIM58	248042285	-	-1.19133	0.156381	2.57348e-14	9545-156	GZMK	P49863	Granzyme K	55024256	55034570	5	TRANS
cg08344210	16	CDH1	68861926	+	-1.33614	0.17539	2.57415e-14	9545-156	GZMK	P49863	Granzyme K	55024256	55034570	5	TRANS
cg00927364	2	NA	66275191	+	-1.30292	0.17103	2.57495e-14	9545-156	GZMK	P49863	Granzyme K	55024256	55034570	5	TRANS
cg27552410	16	MAFTRR	79762853	-	-0.95185	0.124947	2.5753e-14	3440-7	GZMA	P12544	Granzyme A	55102646	55110252	5	TRANS
cg15343958	19	TNNI3	55670015	+	-0.970737	0.127426	2.57547e-14	3440-7	GZMA	P12544	Granzyme A	55102646	55110252	5	TRANS
cg19234198	14	LINC01599	50554590	+	0.836145	0.109759	2.57556e-14	5339-49	S100A9	P06702	Protein S100-A9	153357854	153361023	1	TRANS
cg04727071	19	ZBTB7A	4061359	-	0.693635	0.0910517	2.57574e-14	3505-6	LTA|LTB	P01374|Q06643	Lymphotoxin-alpha|Lymphotoxin-beta	31554192	31650629	6	TRANS
cg00843803	2	PXDN	1705864	-	-1.29516	0.170013	2.57593e-14	9545-156	GZMK	P49863	Granzyme K	55024256	55034570	5	TRANS
cg11324999	2	CRIM1	36582398	-	0.851367	0.111757	2.57606e-14	3195-50	GNLY	P22749	Granulysin	85685175	85698852	2	TRANS
cg21608953	21	NA	16273878	-	-0.697416	0.0915484	2.57637e-14	3324-51	LY9	Q9HBG7	T-lymphocyte surface antigen Ly-9	160796074	160828261	1	TRANS
cg15891850	13	KLF12	74526920	+	1.57669	0.206969	2.5767e-14	3195-50	GNLY	P22749	Granulysin	85685175	85698852	2	TRANS
cg19785810	17	NA	52346	-	-0.86534	0.113592	2.57766e-14	9545-156	GZMK	P49863	Granzyme K	55024256	55034570	5	TRANS
cg20453460	11	PPFIA1;PPFIA1;PPFIA1	70205087	-	-0.648308	0.085103	2.578e-14	5339-49	S100A9	P06702	Protein S100-A9	153357854	153361023	1	TRANS
cg26161885	1	CAMTA1	7510190	+	-1.55933	0.204693	2.57809e-14	9545-156	GZMK	P49863	Granzyme K	55024256	55034570	5	TRANS
cg07959956	3	ERC2	56499987	-	-1.42431	0.186968	2.5781e-14	3440-7	GZMA	P12544	Granzyme A	55102646	55110252	5	TRANS
cg11548007	8	PRKDC;PRKDC	48812660	-	-0.985329	0.129344	2.57816e-14	9545-156	GZMK	P49863	Granzyme K	55024256	55034570	5	TRANS
cg06371135	15	LOC101929439;C15orf27	76474023	-	0.963538	0.126483	2.57831e-14	5339-49	S100A9	P06702	Protein S100-A9	153357854	153361023	1	TRANS
cg22274539	12	C12orf42;C12orf42	103696209	-	0.745143	0.0978149	2.57869e-14	9545-156	GZMK	P49863	Granzyme K	55024256	55034570	5	TRANS
cg27165272	1	EPHB2;EPHB2;EPHB2;EPHB2	23102979	-	0.918283	0.120544	2.57968e-14	3440-7	GZMA	P12544	Granzyme A	55102646	55110252	5	TRANS
cg01507453	17	NA	64926992	+	-1.17602	0.154378	2.57972e-14	9545-156	GZMK	P49863	Granzyme K	55024256	55034570	5	TRANS
cg22068629	19	LMNB2	2446633	-	1.19189	0.156461	2.58027e-14	3440-7	GZMA	P12544	Granzyme A	55102646	55110252	5	TRANS
cg03807034	2	LRRFIP1	238595659	-	-0.808695	0.106159	2.58058e-14	5339-49	S100A9	P06702	Protein S100-A9	153357854	153361023	1	TRANS
cg13520942	8	ADGRB1	143608261	-	-1.36405	0.179061	2.58062e-14	3324-51	LY9	Q9HBG7	T-lymphocyte surface antigen Ly-9	160796074	160828261	1	TRANS
cg08741843	4	NA	1031015	-	-1.44369	0.189516	2.58068e-14	9545-156	GZMK	P49863	Granzyme K	55024256	55034570	5	TRANS
cg03388445	1	KIAA1026;KIAA1026;KIAA1026;KIAA1026;KIAA1026	15384377	-	-1.43552	0.188445	2.58123e-14	9545-156	GZMK	P49863	Granzyme K	55024256	55034570	5	TRANS
cg07456172	22	SGSM1;SGSM1;SGSM1;SGSM1	25251066	-	-1.16931	0.153498	2.58128e-14	3440-7	GZMA	P12544	Granzyme A	55102646	55110252	5	TRANS
cg22559827	17	SPECC1;SPECC1;SPECC1	19996737	-	-1.26174	0.165631	2.58129e-14	3440-7	GZMA	P12544	Granzyme A	55102646	55110252	5	TRANS
cg23749046	1	GPR61	110082924	-	-1.45362	0.19082	2.5813e-14	3440-7	GZMA	P12544	Granzyme A	55102646	55110252	5	TRANS
cg16291750	3	NA	18003561	+	-1.26274	0.165763	2.58133e-14	3195-50	GNLY	P22749	Granulysin	85685175	85698852	2	TRANS
cg24362151	1	GSTM3;GSTM3	110280786	-	-1.09629	0.143914	2.58191e-14	3440-7	GZMA	P12544	Granzyme A	55102646	55110252	5	TRANS
cg09824150	16	NA	59239308	+	-1.09974	0.144366	2.58228e-14	3440-7	GZMA	P12544	Granzyme A	55102646	55110252	5	TRANS
cg12227898	9	TTLL11	124621338	-	-1.26527	0.166097	2.58266e-14	9545-156	GZMK	P49863	Granzyme K	55024256	55034570	5	TRANS
cg07815522	3	PARP9;PARP9;PARP9;PARP9;PARP9;PARP9;DTX3L	122282157	-	-1.025	0.134556	2.58292e-14	14151-4	ISG15	P05161	Ubiquitin-like protein ISG15	1001138	1014540	1	TRANS
cg02875740	6	NA	6666239	+	-1.21402	0.15937	2.58309e-14	3195-50	GNLY	P22749	Granulysin	85685175	85698852	2	TRANS
cg15123582	22	NA	23845763	-	-1.18915	0.156104	2.5835e-14	3324-51	LY9	Q9HBG7	T-lymphocyte surface antigen Ly-9	160796074	160828261	1	TRANS
cg19375539	2	NA	64008069	-	-1.07404	0.140994	2.5839e-14	3195-50	GNLY	P22749	Granulysin	85685175	85698852	2	TRANS
cg18958020	7	NA	80211024	+	-0.976517	0.128192	2.58398e-14	3195-50	GNLY	P22749	Granulysin	85685175	85698852	2	TRANS
cg15791478	20	NA	48385019	+	0.614816	0.08071	2.58447e-14	3324-51	LY9	Q9HBG7	T-lymphocyte surface antigen Ly-9	160796074	160828261	1	TRANS
cg17532928	8	FSBP;RAD54B;RAD54B;RAD54B	95449261	+	0.83931	0.110181	2.58472e-14	7968-15	CRTAM	O95727	Cytotoxic and regulatory T-cell molecule	122838500	122872643	11	TRANS
cg03158822	20	NA	46658750	+	-1.12229	0.14733	2.58579e-14	3440-7	GZMA	P12544	Granzyme A	55102646	55110252	5	TRANS
cg19909462	7	HIPK2;HIPK2	139434142	+	-1.07006	0.140474	2.58634e-14	3324-51	LY9	Q9HBG7	T-lymphocyte surface antigen Ly-9	160796074	160828261	1	TRANS
cg25213590	20	NA	31443082	+	-1.43543	0.188439	2.58634e-14	4148-49	PAPPA	Q13219	Pappalysin-1	116153791	116402321	9	TRANS
cg01510609	2	DCDC2C	3751134	+	0.486019	0.063803	2.58636e-14	3195-50	GNLY	P22749	Granulysin	85685175	85698852	2	TRANS
cg06787310	22	NA	25880591	-	-1.03838	0.136315	2.5866e-14	3440-7	GZMA	P12544	Granzyme A	55102646	55110252	5	TRANS
cg21821982	3	NA	31547255	+	-0.583944	0.0766585	2.58683e-14	5339-49	S100A9	P06702	Protein S100-A9	153357854	153361023	1	TRANS
cg27614890	1	NA	28470746	+	-1.28802	0.169088	2.58715e-14	9545-156	GZMK	P49863	Granzyme K	55024256	55034570	5	TRANS
cg16986494	3	FHIT;FHIT	61237206	+	0.843331	0.11071	2.58737e-14	3195-50	GNLY	P22749	Granulysin	85685175	85698852	2	TRANS
cg10938100	5	ARHGEF28;ARHGEF28	73079608	+	-0.863555	0.113365	2.58746e-14	5339-49	S100A9	P06702	Protein S100-A9	153357854	153361023	1	TRANS
cg11577461	7	NA	1636383	-	-1.28389	0.168546	2.58781e-14	9545-156	GZMK	P49863	Granzyme K	55024256	55034570	5	TRANS
cg12244526	9	NA	116897311	-	-1.2355	0.162195	2.58827e-14	3324-51	LY9	Q9HBG7	T-lymphocyte surface antigen Ly-9	160796074	160828261	1	TRANS
cg10243567	1	NA	200332938	-	0.833745	0.109453	2.58831e-14	9545-156	GZMK	P49863	Granzyme K	55024256	55034570	5	TRANS
cg15543566	4	PTPN13;PTPN13;PTPN13;PTPN13;PTPN13;PTPN13;PTPN13;PTPN13	87515467	+	0.549045	0.072078	2.5888e-14	3195-50	GNLY	P22749	Granulysin	85685175	85698852	2	TRANS
cg07895786	5	MEGF10;MEGF10;MEGF10;MEGF10	126647248	+	-1.80878	0.237455	2.58919e-14	3195-50	GNLY	P22749	Granulysin	85685175	85698852	2	TRANS
cg23315698	6	NA	43911762	-	-1.51657	0.199094	2.58944e-14	3440-7	GZMA	P12544	Granzyme A	55102646	55110252	5	TRANS
cg27599848	4	C4orf32	113073967	-	-0.672897	0.0883376	2.58955e-14	5339-49	S100A9	P06702	Protein S100-A9	153357854	153361023	1	TRANS
cg14327630	3	LRRC15;LRRC15	194083521	+	-1.33254	0.174936	2.59003e-14	3440-7	GZMA	P12544	Granzyme A	55102646	55110252	5	TRANS
cg09631059	11	TSPAN4;TSPAN4;TSPAN4;TSPAN4;TSPAN4;TSPAN4;TSPAN4	856942	-	-1.15692	0.15188	2.59005e-14	3440-7	GZMA	P12544	Granzyme A	55102646	55110252	5	TRANS
cg11192975	8	FGF20	16859451	+	0.749487	0.098393	2.59069e-14	3195-50	GNLY	P22749	Granulysin	85685175	85698852	2	TRANS
cg06147355	17	NA	68069760	-	-1.19777	0.157244	2.59137e-14	3440-7	GZMA	P12544	Granzyme A	55102646	55110252	5	TRANS
cg12146845	16	NA	49902025	+	-1.13871	0.149492	2.59164e-14	3440-7	GZMA	P12544	Granzyme A	55102646	55110252	5	TRANS
cg13074198	10	NA	111909093	+	-1.64087	0.215415	2.59182e-14	3440-7	GZMA	P12544	Granzyme A	55102646	55110252	5	TRANS
cg17101296	8	NA	145925708	+	1.01032	0.132636	2.59188e-14	9545-156	GZMK	P49863	Granzyme K	55024256	55034570	5	TRANS
cg10857250	12	ZCCHC8	122986080	+	0.77693	0.101997	2.59204e-14	3195-50	GNLY	P22749	Granulysin	85685175	85698852	2	TRANS
cg10151953	16	NA	85324347	+	-1.76218	0.231341	2.59223e-14	3440-7	GZMA	P12544	Granzyme A	55102646	55110252	5	TRANS
cg24504925	7	NA	41927150	-	-0.776708	0.101968	2.59238e-14	5339-49	S100A9	P06702	Protein S100-A9	153357854	153361023	1	TRANS
cg13187131	17	TTC25;TTC25	40109546	-	-0.813897	0.10685	2.59241e-14	5339-49	S100A9	P06702	Protein S100-A9	153357854	153361023	1	TRANS
cg22459948	17	SOCS7	36508988	+	0.980084	0.128668	2.59294e-14	3195-50	GNLY	P22749	Granulysin	85685175	85698852	2	TRANS
cg03578495	2	NA	9283920	-	-1.10295	0.144799	2.5937e-14	9545-156	GZMK	P49863	Granzyme K	55024256	55034570	5	TRANS
cg02119348	16	A2BP1;A2BP1;A2BP1;A2BP1	6069731	+	0.963389	0.126477	2.59395e-14	9545-156	GZMK	P49863	Granzyme K	55024256	55034570	5	TRANS
cg23244376	14	RNASE10	20978810	+	-0.800829	0.105136	2.5945e-14	5339-49	S100A9	P06702	Protein S100-A9	153357854	153361023	1	TRANS
cg20308817	19	CLEC11A	51225848	-	-1.17271	0.153957	2.59453e-14	4500-50	CLEC11A	Q9Y240	C-type lectin domain family 11 member A	50723364	50725708	19	CIS
cg22769651	14	NA	59594615	-	-1.32934	0.17452	2.59479e-14	3440-7	GZMA	P12544	Granzyme A	55102646	55110252	5	TRANS
cg00137168	5	HK3	176326518	+	0.857868	0.112624	2.59491e-14	3195-50	GNLY	P22749	Granulysin	85685175	85698852	2	TRANS
cg12400790	7	IQCE;IQCE	2635181	-	-1.07529	0.141169	2.59499e-14	6485-59	IGLL1	P15814	Immunoglobulin lambda-like polypeptide 1	23580302	23573125	22	TRANS
cg26498349	12	TMCC3	95034650	+	0.809426	0.106265	2.59526e-14	6485-59	IGLL1	P15814	Immunoglobulin lambda-like polypeptide 1	23580302	23573125	22	TRANS
cg20803920	1	NA	23979108	-	-1.38164	0.181387	2.59542e-14	3195-50	GNLY	P22749	Granulysin	85685175	85698852	2	TRANS
cg09659400	20	WFDC5	43744673	+	-0.887124	0.116466	2.59544e-14	3195-50	GNLY	P22749	Granulysin	85685175	85698852	2	TRANS
cg10256536	12	DENND5B;DENND5B	31647565	-	-1.2371	0.162412	2.59544e-14	3440-7	GZMA	P12544	Granzyme A	55102646	55110252	5	TRANS
cg00854503	5	ADAMTS2;ADAMTS2	178749073	+	-1.20557	0.158273	2.59556e-14	3195-50	GNLY	P22749	Granulysin	85685175	85698852	2	TRANS
cg16831185	17	ATAD5	29158530	+	0.840985	0.110408	2.5957e-14	3440-7	GZMA	P12544	Granzyme A	55102646	55110252	5	TRANS
cg14921553	6	GFOD1;GFOD1;GFOD1	13480395	+	-0.796161	0.104524	2.59573e-14	5339-49	S100A9	P06702	Protein S100-A9	153357854	153361023	1	TRANS
cg19369319	5	C5orf64;C5orf64;C5orf64;C5orf64	60932788	-	-1.17674	0.154489	2.5964e-14	9545-156	GZMK	P49863	Granzyme K	55024256	55034570	5	CIS
cg08209098	5	GRK6;GRK6;GRK6	176852293	-	-1.65544	0.217335	2.59657e-14	3195-50	GNLY	P22749	Granulysin	85685175	85698852	2	TRANS
cg25578949	5	NA	964230	+	0.995358	0.130676	2.59697e-14	5339-49	S100A9	P06702	Protein S100-A9	153357854	153361023	1	TRANS
cg22213014	2	CLHC1;CLHC1;CLHC1	55455348	-	1.0947	0.143719	2.59742e-14	3440-7	GZMA	P12544	Granzyme A	55102646	55110252	5	TRANS
cg17788013	5	SPINK5;SPINK5;SPINK5	147443252	+	-1.14695	0.150578	2.59768e-14	3440-7	GZMA	P12544	Granzyme A	55102646	55110252	5	TRANS
cg09659734	16	DKFZP434H168;GNAO1;GNAO1	56227065	-	0.907108	0.119091	2.59778e-14	3440-7	GZMA	P12544	Granzyme A	55102646	55110252	5	TRANS
cg15607221	21	NRIP1	16435482	-	0.798067	0.104776	2.5985e-14	3440-7	GZMA	P12544	Granzyme A	55102646	55110252	5	TRANS
cg03166160	6	NA	43345603	+	-1.22855	0.161293	2.5986e-14	3291-30	FCER2	P06734	Low affinity immunoglobulin epsilon Fc receptor	7702146	7688758	19	TRANS
cg09638704	1	OR2W5	247654260	-	-1.29073	0.169457	2.59885e-14	3324-51	LY9	Q9HBG7	T-lymphocyte surface antigen Ly-9	160796074	160828261	1	TRANS
cg06816239	1	SELL;SELL	169679199	+	0.776151	0.101899	2.59899e-14	9545-156	GZMK	P49863	Granzyme K	55024256	55034570	5	TRANS
cg20730595	22	EP300	41513219	-	-0.850713	0.111688	2.59937e-14	3195-50	GNLY	P22749	Granulysin	85685175	85698852	2	TRANS
cg23541926	3	PLCH1	155422092	+	-0.798562	0.104842	2.59941e-14	5339-49	S100A9	P06702	Protein S100-A9	153357854	153361023	1	TRANS
cg03041877	18	NA	76426761	-	-1.58995	0.208741	2.59944e-14	3440-7	GZMA	P12544	Granzyme A	55102646	55110252	5	TRANS
cg13445796	11	DBX1	20181725	-	0.688567	0.0904006	2.59957e-14	3440-7	GZMA	P12544	Granzyme A	55102646	55110252	5	TRANS
cg02320721	17	NA	81034137	+	-1.20704	0.158469	2.5997e-14	9545-156	GZMK	P49863	Granzyme K	55024256	55034570	5	TRANS
cg19523316	2	TSSC1	3218916	+	-1.26236	0.165734	2.60015e-14	9545-156	GZMK	P49863	Granzyme K	55024256	55034570	5	TRANS
cg24212738	15	MIR548H4	69396631	-	-0.892803	0.117215	2.60059e-14	3440-7	GZMA	P12544	Granzyme A	55102646	55110252	5	TRANS
cg24257740	3	ROBO1;ROBO1;ROBO1;ROBO1;ROBO1	79067775	+	0.909697	0.119434	2.6012e-14	9545-156	GZMK	P49863	Granzyme K	55024256	55034570	5	TRANS
cg15098593	4	TEC	48155833	+	-0.87316	0.114637	2.60142e-14	9545-156	GZMK	P49863	Granzyme K	55024256	55034570	5	TRANS
cg17468440	11	PPP2R1B;PPP2R1B	111637613	-	0.712975	0.0936063	2.60147e-14	3195-50	GNLY	P22749	Granulysin	85685175	85698852	2	TRANS
cg15528109	17	SAT2;SHBG;SHBG;SAT2;SHBG	7530477	-	1.12281	0.147414	2.6015e-14	3195-50	GNLY	P22749	Granulysin	85685175	85698852	2	TRANS
cg01692956	6	NA	88435515	-	-1.2194	0.160095	2.6019e-14	9545-156	GZMK	P49863	Granzyme K	55024256	55034570	5	TRANS
cg12772028	14	AKAP6	33080373	+	-1.75226	0.230054	2.60209e-14	9545-156	GZMK	P49863	Granzyme K	55024256	55034570	5	TRANS
cg17744227	2	NA	118985340	-	-0.797097	0.104651	2.6021e-14	5691-2	CRISPLD2	Q9H0B8	Cysteine-rich secretory protein LCCL domain-containing 2	84819985	84920768	16	TRANS
cg25882090	20	ZGPAT;ZGPAT;ZGPAT;ZGPAT;ZGPAT	62347673	+	-0.747518	0.0981423	2.60292e-14	3324-51	LY9	Q9HBG7	T-lymphocyte surface antigen Ly-9	160796074	160828261	1	TRANS
cg13079079	1	NA	18026129	-	-1.3213	0.173475	2.60306e-14	3440-7	GZMA	P12544	Granzyme A	55102646	55110252	5	TRANS
cg01832712	3	NA	4910674	+	0.849125	0.111483	2.60348e-14	5728-60	FCRL1	Q96LA6	Fc receptor-like protein 1	157820120	157794403	1	TRANS
cg20523466	8	MATN2;MATN2	98900895	+	-1.16829	0.153387	2.6037e-14	3440-7	GZMA	P12544	Granzyme A	55102646	55110252	5	TRANS
cg25006435	1	PMVK	154898438	+	-0.765925	0.10056	2.6042e-14	5339-49	S100A9	P06702	Protein S100-A9	153357854	153361023	1	CIS
cg06819206	3	ITGB5	124550612	+	-0.945634	0.124155	2.60524e-14	3195-50	GNLY	P22749	Granulysin	85685175	85698852	2	TRANS
cg10324568	15	LINGO1;LINGO1;LINGO1;LINGO1;LINGO1;LINGO1	78097189	+	-1.29069	0.169458	2.60546e-14	9545-156	GZMK	P49863	Granzyme K	55024256	55034570	5	TRANS
cg02470008	7	IQCE;IQCE	2648343	-	-0.700816	0.0920126	2.60596e-14	5339-49	S100A9	P06702	Protein S100-A9	153357854	153361023	1	TRANS
cg13444966	11	KCNQ1;KCNQ1OT1;KCNQ1	2705357	-	-1.14541	0.150385	2.60601e-14	9545-156	GZMK	P49863	Granzyme K	55024256	55034570	5	TRANS
cg04827805	6	FARS2	5567651	+	1.04222	0.136837	2.6069e-14	5339-49	S100A9	P06702	Protein S100-A9	153357854	153361023	1	TRANS
cg22446264	6	NA	13766814	+	-0.711996	0.0934812	2.60727e-14	5339-49	S100A9	P06702	Protein S100-A9	153357854	153361023	1	TRANS
cg25984671	20	TCF15	591083	+	0.540268	0.0709342	2.6073e-14	9545-156	GZMK	P49863	Granzyme K	55024256	55034570	5	TRANS
cg13009839	1	PRDM16;PRDM16	3088978	-	-1.50776	0.197961	2.6074e-14	9545-156	GZMK	P49863	Granzyme K	55024256	55034570	5	TRANS
cg14248235	2	ASXL2	26017996	-	-0.884125	0.116081	2.60753e-14	9545-156	GZMK	P49863	Granzyme K	55024256	55034570	5	TRANS
cg09272005	9	GLIS3;GLIS3	3904583	-	-0.94929	0.124637	2.60764e-14	3440-7	GZMA	P12544	Granzyme A	55102646	55110252	5	TRANS
cg08960658	6	RPS6KA2	167247809	-	-0.779254	0.102312	2.60772e-14	9545-156	GZMK	P49863	Granzyme K	55024256	55034570	5	TRANS
cg04233054	1	EPHB2;EPHB2	23112654	-	-1.35185	0.177491	2.60779e-14	3195-50	GNLY	P22749	Granulysin	85685175	85698852	2	TRANS
cg15759482	1	FHL3;FHL3	38465830	+	-0.94508	0.124085	2.60815e-14	5339-49	S100A9	P06702	Protein S100-A9	153357854	153361023	1	TRANS
cg19749916	6	NA	106441456	-	0.812523	0.106681	2.60826e-14	9545-156	GZMK	P49863	Granzyme K	55024256	55034570	5	TRANS
cg19787027	10	SGMS1	52072918	+	-0.927511	0.121778	2.60835e-14	3195-50	GNLY	P22749	Granulysin	85685175	85698852	2	TRANS
cg17362456	17	NA	79922413	-	-1.53747	0.201864	2.60869e-14	3195-50	GNLY	P22749	Granulysin	85685175	85698852	2	TRANS
cg14042851	19	ZNF471	57019005	+	0.815892	0.107123	2.60879e-14	3440-7	GZMA	P12544	Granzyme A	55102646	55110252	5	TRANS
cg04164467	2	GREB1;GREB1;GREB1	11705592	-	-1.3239	0.173824	2.60936e-14	3195-50	GNLY	P22749	Granulysin	85685175	85698852	2	TRANS
cg09431198	1	PADI2	17446155	-	0.821069	0.107804	2.61032e-14	9545-156	GZMK	P49863	Granzyme K	55024256	55034570	5	TRANS
cg07422329	1	PTGS2	186642182	+	-0.879311	0.115451	2.61045e-14	9545-156	GZMK	P49863	Granzyme K	55024256	55034570	5	TRANS
cg14565725	1	TBX15;TBX15	119532044	-	1.01364	0.133088	2.61069e-14	3195-50	GNLY	P22749	Granulysin	85685175	85698852	2	TRANS
cg04210039	4	TBC1D9	141596949	-	-1.65716	0.217581	2.61086e-14	3440-7	GZMA	P12544	Granzyme A	55102646	55110252	5	TRANS
cg26167249	11	NA	34586278	+	-1.68091	0.2207	2.61098e-14	3195-50	GNLY	P22749	Granulysin	85685175	85698852	2	TRANS
cg18691746	9	NA	83264554	-	-1.11359	0.146213	2.61215e-14	9545-156	GZMK	P49863	Granzyme K	55024256	55034570	5	TRANS
cg03677021	1	WDR47;WDR47;WDR47	109582945	-	-0.570567	0.0749147	2.61219e-14	5339-49	S100A9	P06702	Protein S100-A9	153357854	153361023	1	TRANS
cg02959415	11	NA	76385861	-	-1.40941	0.185054	2.61227e-14	5728-60	FCRL1	Q96LA6	Fc receptor-like protein 1	157820120	157794403	1	TRANS
cg26914267	1	LMOD1	201872989	+	-1.24912	0.164008	2.61229e-14	9545-156	GZMK	P49863	Granzyme K	55024256	55034570	5	TRANS
cg25597138	6	NA	28511790	+	0.569104	0.0747228	2.61253e-14	3195-50	GNLY	P22749	Granulysin	85685175	85698852	2	TRANS
cg19267596	19	NA	15334821	+	0.800009	0.105041	2.61291e-14	3440-7	GZMA	P12544	Granzyme A	55102646	55110252	5	TRANS
cg22881551	11	NA	133848816	-	-1.48264	0.19467	2.61342e-14	3440-7	GZMA	P12544	Granzyme A	55102646	55110252	5	TRANS
cg00477633	19	FZR1;FZR1;FZR1	3521502	-	-1.47288	0.193389	2.6135e-14	9015-1	PRG3	Q9Y2Y8	Proteoglycan 3	57381150	57376769	11	TRANS
cg01760983	22	IL17RA	17587971	-	0.786415	0.103256	2.61375e-14	3440-7	GZMA	P12544	Granzyme A	55102646	55110252	5	TRANS
cg08210878	20	PREX1	47367254	+	-0.998422	0.131093	2.61394e-14	5339-49	S100A9	P06702	Protein S100-A9	153357854	153361023	1	TRANS
cg17204129	7	CFTR	117119601	-	0.907269	0.119125	2.61396e-14	3440-7	GZMA	P12544	Granzyme A	55102646	55110252	5	TRANS
cg04790356	10	ZNF438;ZNF438;ZNF438;ZNF438;ZNF438;ZNF438;ZNF438	31290023	+	-0.687464	0.0902644	2.61426e-14	5339-49	S100A9	P06702	Protein S100-A9	153357854	153361023	1	TRANS
cg03205584	12	SYT1;SYT1	79258407	-	0.767589	0.100785	2.61503e-14	3195-50	GNLY	P22749	Granulysin	85685175	85698852	2	TRANS
cg08641828	12	MYO1H	109827128	-	-1.22581	0.16095	2.61523e-14	3440-7	GZMA	P12544	Granzyme A	55102646	55110252	5	TRANS
cg03237049	5	NA	77175909	-	-0.813143	0.106767	2.61568e-14	3324-51	LY9	Q9HBG7	T-lymphocyte surface antigen Ly-9	160796074	160828261	1	TRANS
cg22381144	1	NA	228996973	+	-1.30596	0.171476	2.61679e-14	9545-156	GZMK	P49863	Granzyme K	55024256	55034570	5	TRANS
cg06169131	10	FGF8;FGF8;FGF8;FGF8	103536348	+	0.866814	0.113815	2.61692e-14	3440-7	GZMA	P12544	Granzyme A	55102646	55110252	5	TRANS
cg19657693	2	LOC102723854	43266792	-	1.33873	0.175779	2.61698e-14	9545-156	GZMK	P49863	Granzyme K	55024256	55034570	5	TRANS
cg22337208	12	TNS2;TNS2;TNS2;TNS2;TNS2;TNS2	53451338	+	-1.22295	0.160577	2.61698e-14	3440-7	GZMA	P12544	Granzyme A	55102646	55110252	5	TRANS
cg26633052	3	CLEC3B;CLEC3B	45071504	+	-1.81688	0.238561	2.61703e-14	3195-50	GNLY	P22749	Granulysin	85685175	85698852	2	TRANS
cg12048805	1	NA	203517551	+	-1.18823	0.156018	2.61724e-14	3195-50	GNLY	P22749	Granulysin	85685175	85698852	2	TRANS
cg10023530	18	FAM38B	11148783	+	0.748529	0.0982842	2.61743e-14	9545-156	GZMK	P49863	Granzyme K	55024256	55034570	5	TRANS
cg22764231	2	VSNL1	17796973	-	-1.09908	0.144313	2.61767e-14	9545-156	GZMK	P49863	Granzyme K	55024256	55034570	5	TRANS
cg17359931	3	KAT2B	20080218	+	0.750845	0.0985886	2.61784e-14	3440-7	GZMA	P12544	Granzyme A	55102646	55110252	5	TRANS
cg13992684	10	REEP3	65280644	+	0.697218	0.0915474	2.61818e-14	6485-59	IGLL1	P15814	Immunoglobulin lambda-like polypeptide 1	23580302	23573125	22	TRANS
cg04256466	4	PALLD;PALLD;PALLD;PALLD	169752398	-	-0.866184	0.113733	2.61819e-14	5339-49	S100A9	P06702	Protein S100-A9	153357854	153361023	1	TRANS
cg22393862	5	CSF1R;CSF1R;CSF1R;CSF1R	149466066	-	-0.965946	0.126833	2.61844e-14	5339-49	S100A9	P06702	Protein S100-A9	153357854	153361023	1	TRANS
cg25881125	14	MDGA2;MDGA2	48143830	-	0.760539	0.099862	2.61862e-14	9545-156	GZMK	P49863	Granzyme K	55024256	55034570	5	TRANS
cg17128892	4	IRF2	185374766	-	1.13963	0.14964	2.62048e-14	3440-7	GZMA	P12544	Granzyme A	55102646	55110252	5	TRANS
cg10507779	4	NA	186958619	+	-1.492	0.195909	2.62079e-14	3324-51	LY9	Q9HBG7	T-lymphocyte surface antigen Ly-9	160796074	160828261	1	TRANS
cg26480852	22	NA	28031972	+	-1.85472	0.243537	2.62106e-14	9545-156	GZMK	P49863	Granzyme K	55024256	55034570	5	TRANS
cg19555023	16	TMC5;TMC5;TMC5;TMC5;TMC5	19500132	-	-1.28788	0.169107	2.62115e-14	5339-49	S100A9	P06702	Protein S100-A9	153357854	153361023	1	TRANS
cg05623175	10	FAM53B	126390659	-	1.04607	0.137356	2.62134e-14	5339-49	S100A9	P06702	Protein S100-A9	153357854	153361023	1	TRANS
cg24673901	14	NA	103589263	-	0.802754	0.105407	2.62205e-14	3195-50	GNLY	P22749	Granulysin	85685175	85698852	2	TRANS
cg06285439	2	NRP2;NRP2;NRP2;NRP2;NRP2	206613589	+	-1.23276	0.16187	2.62211e-14	3440-7	GZMA	P12544	Granzyme A	55102646	55110252	5	TRANS
cg17537935	22	SYNGR1	39778604	+	-1.40426	0.18439	2.62234e-14	9545-156	GZMK	P49863	Granzyme K	55024256	55034570	5	TRANS
cg05790369	17	NA	33202007	-	-1.16772	0.153331	2.62249e-14	9545-156	GZMK	P49863	Granzyme K	55024256	55034570	5	TRANS
cg07664651	19	SIPA1L3	38422767	+	0.948909	0.124599	2.62298e-14	3195-50	GNLY	P22749	Granulysin	85685175	85698852	2	TRANS
cg02417427	5	SERINC5	79479211	+	1.08738	0.142782	2.62316e-14	3195-50	GNLY	P22749	Granulysin	85685175	85698852	2	TRANS
cg16105558	7	KCND2	119912874	-	0.763621	0.10027	2.62322e-14	3440-7	GZMA	P12544	Granzyme A	55102646	55110252	5	TRANS
cg02984711	16	LOC100287036;ANKRD11;ANKRD11;ANKRD11;ANKRD11	89388839	-	0.992458	0.130319	2.62499e-14	3195-50	GNLY	P22749	Granulysin	85685175	85698852	2	TRANS
cg11712187	1	KIF1B;KIF1B	10368286	+	-0.884943	0.116202	2.62517e-14	3440-7	GZMA	P12544	Granzyme A	55102646	55110252	5	TRANS
cg18103325	2	LOC102723824	42391982	-	-0.858629	0.112746	2.62528e-14	3440-7	GZMA	P12544	Granzyme A	55102646	55110252	5	TRANS
cg17624003	5	S100Z;S100Z	76145838	-	0.966947	0.12697	2.62534e-14	3440-7	GZMA	P12544	Granzyme A	55102646	55110252	5	TRANS
cg16076775	17	GGA3;GGA3;GGA3;GGA3;GGA3;GGA3	73246523	+	0.822553	0.10801	2.62589e-14	5339-49	S100A9	P06702	Protein S100-A9	153357854	153361023	1	TRANS
cg00513930	8	COL14A1	121328213	-	-0.935774	0.122877	2.62608e-14	3440-7	GZMA	P12544	Granzyme A	55102646	55110252	5	TRANS
cg04324158	3	NA	167932012	+	-1.05421	0.13843	2.62618e-14	9545-156	GZMK	P49863	Granzyme K	55024256	55034570	5	TRANS
cg08313237	7	NA	116092615	+	-1.43107	0.187915	2.62626e-14	9545-156	GZMK	P49863	Granzyme K	55024256	55034570	5	TRANS
cg27593384	18	CDH2	25755608	+	0.55865	0.0733568	2.6264e-14	3195-50	GNLY	P22749	Granulysin	85685175	85698852	2	TRANS
cg10813010	7	CDK6;CDK6	92360796	-	-1.34771	0.176969	2.62646e-14	9545-156	GZMK	P49863	Granzyme K	55024256	55034570	5	TRANS
cg19418190	7	PTPRN2;PTPRN2;PTPRN2	158221076	+	-1.11761	0.146754	2.62653e-14	17210-2	TCL1A	P56279	T-cell leukemia/lymphoma protein 1A	95714196	95709947	14	TRANS
cg12439813	11	SHANK2	70799072	-	-1.26527	0.166144	2.62653e-14	3440-7	GZMA	P12544	Granzyme A	55102646	55110252	5	TRANS
cg16804428	3	FOXP1;FOXP1;FOXP1;FOXP1;FOXP1	71367137	+	0.810996	0.106493	2.62677e-14	3195-50	GNLY	P22749	Granulysin	85685175	85698852	2	TRANS
cg05766896	1	FCRL1;FCRL1;FCRL1;FCRL1;FCRL1;FCRL1	157789933	+	0.774907	0.101754	2.62684e-14	9545-156	GZMK	P49863	Granzyme K	55024256	55034570	5	TRANS
cg13759533	12	NA	52720900	+	-1.56288	0.205224	2.62705e-14	3195-50	GNLY	P22749	Granulysin	85685175	85698852	2	TRANS
cg16186047	4	NA	88452259	-	-0.91435	0.120065	2.62761e-14	5339-49	S100A9	P06702	Protein S100-A9	153357854	153361023	1	TRANS
cg07316475	2	ANKRD44-IT1;ANKRD44;ANKRD44	198150387	-	1.24888	0.163992	2.62787e-14	5339-49	S100A9	P06702	Protein S100-A9	153357854	153361023	1	TRANS
cg07746772	13	DOCK9-AS2;DOCK9;DOCK9	99737785	+	0.746386	0.0980097	2.62801e-14	9545-156	GZMK	P49863	Granzyme K	55024256	55034570	5	TRANS
cg10207553	15	SPG21;SPG21;SPG21	65277977	+	0.726864	0.0954462	2.62808e-14	3324-51	LY9	Q9HBG7	T-lymphocyte surface antigen Ly-9	160796074	160828261	1	TRANS
cg10690481	10	INPP5F	121574140	+	-1.22067	0.160289	2.62831e-14	3291-30	FCER2	P06734	Low affinity immunoglobulin epsilon Fc receptor	7702146	7688758	19	TRANS
cg12511021	14	RCOR1	103157425	-	-0.685205	0.0899763	2.62892e-14	2579-17	MMP9	P14780	Matrix metalloproteinase-9	46008908	46016561	20	TRANS
cg12802876	8	NA	72751354	+	-0.912013	0.119759	2.62923e-14	9545-156	GZMK	P49863	Granzyme K	55024256	55034570	5	TRANS
cg08116693	4	SHROOM3	77675652	+	-1.19846	0.157374	2.62938e-14	3324-51	LY9	Q9HBG7	T-lymphocyte surface antigen Ly-9	160796074	160828261	1	TRANS
cg09283693	11	LOC101928069;PELI3;PELI3;PELI3;PELI3	66241824	-	-1.01712	0.133562	2.62969e-14	9545-156	GZMK	P49863	Granzyme K	55024256	55034570	5	TRANS
cg05806496	2	NA	55361796	+	0.967789	0.127085	2.63067e-14	3195-50	GNLY	P22749	Granulysin	85685175	85698852	2	TRANS
cg03683171	10	PFKFB3	6242747	+	0.642838	0.0844142	2.63105e-14	3195-50	GNLY	P22749	Granulysin	85685175	85698852	2	TRANS
cg12368583	10	C10orf11	77605508	+	-0.879181	0.11545	2.63149e-14	5339-49	S100A9	P06702	Protein S100-A9	153357854	153361023	1	TRANS
cg11147866	15	NA	68835517	-	-1.58266	0.207827	2.63182e-14	3440-7	GZMA	P12544	Granzyme A	55102646	55110252	5	TRANS
cg12183570	6	NA	3495038	+	-1.04628	0.137393	2.63195e-14	9545-156	GZMK	P49863	Granzyme K	55024256	55034570	5	TRANS
cg23935411	3	NA	170373163	+	-1.73338	0.227619	2.632e-14	9545-156	GZMK	P49863	Granzyme K	55024256	55034570	5	TRANS
cg19445588	12	NA	116904641	-	-1.18535	0.155655	2.632e-14	5339-49	S100A9	P06702	Protein S100-A9	153357854	153361023	1	TRANS
cg24744430	6	RAB32	146864390	-	0.664445	0.0872521	2.63223e-14	3440-7	GZMA	P12544	Granzyme A	55102646	55110252	5	TRANS
cg09360612	5	EBF1;EBF1;EBF1;EBF1;EBF1;EBF1	158135002	-	-1.26552	0.166183	2.63224e-14	3324-51	LY9	Q9HBG7	T-lymphocyte surface antigen Ly-9	160796074	160828261	1	TRANS
cg14753385	11	SHANK2;SHANK2	70476422	+	-1.19484	0.156901	2.63234e-14	3440-7	GZMA	P12544	Granzyme A	55102646	55110252	5	TRANS
cg10372657	17	PIGL	16199585	+	-1.02352	0.134405	2.63284e-14	3440-7	GZMA	P12544	Granzyme A	55102646	55110252	5	TRANS
cg13992202	10	MIR7152;CDH23;CDH23	73550057	+	-1.35161	0.17749	2.63357e-14	3195-50	GNLY	P22749	Granulysin	85685175	85698852	2	TRANS
cg26489029	18	NA	10010855	+	-1.10119	0.144605	2.63375e-14	9545-156	GZMK	P49863	Granzyme K	55024256	55034570	5	TRANS
cg17334018	4	UNC5C	96470293	+	0.807347	0.106019	2.63378e-14	3195-50	GNLY	P22749	Granulysin	85685175	85698852	2	TRANS
cg00351675	12	NA	89573963	-	0.778197	0.102191	2.63518e-14	3195-50	GNLY	P22749	Granulysin	85685175	85698852	2	TRANS
cg07383284	3	EFCAB12	129132683	+	-1.29243	0.16972	2.63536e-14	9545-156	GZMK	P49863	Granzyme K	55024256	55034570	5	TRANS
cg13682334	2	ZNF638;ZNF638;ZNF638;ZNF638	71557916	+	-1.11495	0.146414	2.63541e-14	3440-7	GZMA	P12544	Granzyme A	55102646	55110252	5	TRANS
cg05869491	6	NA	209763	-	-0.980362	0.12874	2.6356e-14	3440-7	GZMA	P12544	Granzyme A	55102646	55110252	5	TRANS
cg02094194	3	NA	34151408	+	-1.38426	0.18178	2.63565e-14	5728-60	FCRL1	Q96LA6	Fc receptor-like protein 1	157820120	157794403	1	TRANS
cg05897250	6	NA	164214895	-	-1.07417	0.141058	2.63606e-14	3440-7	GZMA	P12544	Granzyme A	55102646	55110252	5	TRANS
cg26838858	10	LINC00840	44366387	+	-1.28414	0.168632	2.63607e-14	9545-156	GZMK	P49863	Granzyme K	55024256	55034570	5	TRANS
cg02363168	2	TANC1;TANC1	159851760	+	-1.34859	0.177096	2.63621e-14	9545-156	GZMK	P49863	Granzyme K	55024256	55034570	5	TRANS
cg10632566	20	SNX5;SNX5;SNX5	17938801	-	-0.864024	0.113463	2.63628e-14	5339-49	S100A9	P06702	Protein S100-A9	153357854	153361023	1	TRANS
cg13731383	12	IKZF4;IKZF4	56414698	+	0.853214	0.112044	2.63653e-14	9545-156	GZMK	P49863	Granzyme K	55024256	55034570	5	TRANS
cg12675347	20	NA	37900026	-	-1.18034	0.155001	2.63664e-14	3195-50	GNLY	P22749	Granulysin	85685175	85698852	2	TRANS
cg03881418	21	APP;APP;APP;APP;APP;APP;APP;APP;APP;APP;APP	27512686	-	-1.0268	0.13484	2.63755e-14	5691-2	CRISPLD2	Q9H0B8	Cysteine-rich secretory protein LCCL domain-containing 2	84819985	84920768	16	TRANS
cg07822775	15	PCSK6;PCSK6;PCSK6;PCSK6;PCSK6;PCSK6;PCSK6;PCSK6	101948657	-	-1.26398	0.165987	2.63821e-14	9545-156	GZMK	P49863	Granzyme K	55024256	55034570	5	TRANS
cg05445227	12	NINJ2;NINJ2	721115	-	-0.77449	0.101707	2.63823e-14	5339-49	S100A9	P06702	Protein S100-A9	153357854	153361023	1	TRANS
cg07013734	11	TRPC6	101454683	+	0.880097	0.115575	2.63835e-14	9545-156	GZMK	P49863	Granzyme K	55024256	55034570	5	TRANS
cg12744859	17	LOC404266;HOXB5;LOC404266;LOC404266;LOC404266	46669492	-	-0.671535	0.0881872	2.63952e-14	5339-49	S100A9	P06702	Protein S100-A9	153357854	153361023	1	TRANS
cg11381954	4	PPP3CA;PPP3CA;PPP3CA	102256428	+	-0.833442	0.109449	2.63973e-14	3195-50	GNLY	P22749	Granulysin	85685175	85698852	2	TRANS
cg19896000	3	NA	196071664	+	0.751945	0.0987472	2.64012e-14	9545-156	GZMK	P49863	Granzyme K	55024256	55034570	5	TRANS
cg09985078	2	RAPGEF4;RAPGEF4	173843295	-	-1.45615	0.191226	2.64018e-14	3440-7	GZMA	P12544	Granzyme A	55102646	55110252	5	TRANS
cg13734780	2	NA	149297918	+	0.842249	0.110607	2.64057e-14	3440-7	GZMA	P12544	Granzyme A	55102646	55110252	5	TRANS
cg06862362	11	NA	2126720	+	-1.57327	0.206606	2.6409e-14	3195-50	GNLY	P22749	Granulysin	85685175	85698852	2	TRANS
cg16909317	17	YWHAEP7	36204662	-	0.947789	0.124467	2.64102e-14	9545-156	GZMK	P49863	Granzyme K	55024256	55034570	5	TRANS
cg03989068	2	NA	42106106	-	1.04932	0.137801	2.64135e-14	9545-156	GZMK	P49863	Granzyme K	55024256	55034570	5	TRANS
cg15086254	4	PPP2R2C;PPP2R2C;PPP2R2C;PPP2R2C	6421465	-	-1.19061	0.156355	2.64166e-14	3195-50	GNLY	P22749	Granulysin	85685175	85698852	2	TRANS
cg16656180	10	ZNF518A;ZNF518A;ZNF518A;ZNF518A	97912335	+	-1.29901	0.170592	2.64192e-14	3195-50	GNLY	P22749	Granulysin	85685175	85698852	2	TRANS
cg16834318	17	NPLOC4;NPLOC4;NPLOC4	79533857	+	0.801774	0.105293	2.64296e-14	3195-50	GNLY	P22749	Granulysin	85685175	85698852	2	TRANS
cg08078218	15	C15orf57;C15orf57;C15orf57;C15orf57	40846211	-	-0.836145	0.109807	2.64316e-14	6485-59	IGLL1	P15814	Immunoglobulin lambda-like polypeptide 1	23580302	23573125	22	TRANS
cg05177685	6	ABCF1;ABCF1	30558470	-	-1.23848	0.162643	2.64316e-14	3195-50	GNLY	P22749	Granulysin	85685175	85698852	2	TRANS
cg26160945	12	STK38L	27396706	-	-0.914706	0.120124	2.64319e-14	5339-49	S100A9	P06702	Protein S100-A9	153357854	153361023	1	TRANS
cg08073013	17	DNAH2	7697210	+	-1.20714	0.158528	2.64359e-14	3440-7	GZMA	P12544	Granzyme A	55102646	55110252	5	TRANS
cg17445145	4	ZNF141	330290	-	0.831168	0.109154	2.64452e-14	9545-156	GZMK	P49863	Granzyme K	55024256	55034570	5	TRANS
cg20900050	15	NA	31689509	-	-0.977098	0.128319	2.6453e-14	5339-49	S100A9	P06702	Protein S100-A9	153357854	153361023	1	TRANS
cg05587373	4	NA	88189110	+	-0.968854	0.127237	2.64541e-14	3195-50	GNLY	P22749	Granulysin	85685175	85698852	2	TRANS
cg01826211	16	ATP2A1;ATP2A1	28891739	-	0.836124	0.109806	2.64546e-14	9545-156	GZMK	P49863	Granzyme K	55024256	55034570	5	TRANS
cg10644072	21	DSCAM	42218551	+	0.780484	0.102499	2.64557e-14	3195-50	GNLY	P22749	Granulysin	85685175	85698852	2	TRANS
cg07692746	3	NA	133771358	+	-1.31644	0.172884	2.64588e-14	3195-50	GNLY	P22749	Granulysin	85685175	85698852	2	TRANS
cg14669114	19	URI1;URI1;URI1	30458796	-	-0.73806	0.0969279	2.6466e-14	5339-49	S100A9	P06702	Protein S100-A9	153357854	153361023	1	TRANS
cg12753009	8	PVT1	129061665	-	0.757945	0.0995397	2.64712e-14	3440-7	GZMA	P12544	Granzyme A	55102646	55110252	5	TRANS
cg23277505	3	NA	106142783	-	-0.861928	0.113196	2.64727e-14	3440-7	GZMA	P12544	Granzyme A	55102646	55110252	5	TRANS
cg15044760	2	NA	45177243	-	0.906768	0.119085	2.64768e-14	9545-156	GZMK	P49863	Granzyme K	55024256	55034570	5	TRANS
cg05228177	18	EPB41L3	5579335	+	-0.710834	0.0933531	2.64779e-14	5339-49	S100A9	P06702	Protein S100-A9	153357854	153361023	1	TRANS
cg16852756	7	FLJ43663;FLJ43663	130630462	+	-0.831932	0.109257	2.64785e-14	3195-50	GNLY	P22749	Granulysin	85685175	85698852	2	TRANS
cg08022379	3	NA	112513640	+	0.95182	0.125002	2.64813e-14	3440-7	GZMA	P12544	Granzyme A	55102646	55110252	5	TRANS
cg17474301	20	NA	52225459	-	1.39516	0.183225	2.64814e-14	6485-59	IGLL1	P15814	Immunoglobulin lambda-like polypeptide 1	23580302	23573125	22	TRANS
cg06986291	8	CCDC26;CCDC26;CCDC26;CCDC26	130504200	-	-0.903592	0.118668	2.64838e-14	3195-50	GNLY	P22749	Granulysin	85685175	85698852	2	TRANS
cg11225642	1	NA	229366265	-	-1.11296	0.146164	2.64881e-14	5339-49	S100A9	P06702	Protein S100-A9	153357854	153361023	1	TRANS
cg06142206	10	SFMBT2;SFMBT2	7248606	-	-0.720288	0.0945954	2.64898e-14	5339-49	S100A9	P06702	Protein S100-A9	153357854	153361023	1	TRANS
cg24151023	1	NA	234709674	-	0.906024	0.118988	2.649e-14	6485-59	IGLL1	P15814	Immunoglobulin lambda-like polypeptide 1	23580302	23573125	22	TRANS
cg14584215	5	NA	153991033	+	1.19353	0.156747	2.64935e-14	9545-156	GZMK	P49863	Granzyme K	55024256	55034570	5	TRANS
cg14050233	5	NA	173293229	-	-0.782581	0.102777	2.64967e-14	5339-49	S100A9	P06702	Protein S100-A9	153357854	153361023	1	TRANS
cg08151537	18	TCF4;TCF4;TCF4;TCF4;TCF4;TCF4;TCF4;TCF4;TCF4;TCF4;TCF4	53053356	+	-1.03333	0.135708	2.64983e-14	9545-156	GZMK	P49863	Granzyme K	55024256	55034570	5	TRANS
cg21922574	18	NETO1	70535925	+	0.690058	0.0906261	2.65041e-14	3195-50	GNLY	P22749	Granulysin	85685175	85698852	2	TRANS
cg04205412	17	NA	54785335	-	-1.1217	0.147315	2.6508e-14	9545-156	GZMK	P49863	Granzyme K	55024256	55034570	5	TRANS
cg23696834	6	GNMT	42928345	-	0.836996	0.109924	2.65086e-14	3195-50	GNLY	P22749	Granulysin	85685175	85698852	2	TRANS
cg00432884	9	GLIPR2;GLIPR2;GLIPR2;GLIPR2;GLIPR2;GLIPR2;GLIPR2;GLIPR2;GLIPR2;GLIPR2;GLIPR2;GLIPR2;GLIPR2;GLIPR2;GLIPR2;GLIPR2;GLIPR2;GLIPR2;GLIPR2	36148527	-	-1.12184	0.147333	2.65087e-14	9545-156	GZMK	P49863	Granzyme K	55024256	55034570	5	TRANS
cg00168459	10	SGMS1	52134715	-	-0.819965	0.107687	2.65109e-14	5339-49	S100A9	P06702	Protein S100-A9	153357854	153361023	1	TRANS
cg13657970	12	HIP1R	123333035	-	-1.34843	0.177092	2.6511e-14	3440-7	GZMA	P12544	Granzyme A	55102646	55110252	5	TRANS
cg14885748	12	NA	127211262	-	0.66042	0.0867341	2.65123e-14	3195-50	GNLY	P22749	Granulysin	85685175	85698852	2	TRANS
cg03244997	17	ARHGAP27	43503144	+	-0.990388	0.130069	2.65127e-14	5339-49	S100A9	P06702	Protein S100-A9	153357854	153361023	1	TRANS
cg11441704	21	PDXK	45145759	+	1.11865	0.146915	2.65203e-14	3440-7	GZMA	P12544	Granzyme A	55102646	55110252	5	TRANS
cg14268028	2	CIB4	26806712	-	-1.4541	0.190971	2.65262e-14	9545-156	GZMK	P49863	Granzyme K	55024256	55034570	5	TRANS
cg14186937	11	TRPC6	101454765	-	1.06213	0.139493	2.65271e-14	9545-156	GZMK	P49863	Granzyme K	55024256	55034570	5	TRANS
cg05295584	1	AKNAD1	109399734	-	-1.03862	0.136405	2.65286e-14	3195-50	GNLY	P22749	Granulysin	85685175	85698852	2	TRANS
cg12518485	4	TRIM2;TRIM2	154248391	-	-0.747742	0.0982034	2.65289e-14	5339-49	S100A9	P06702	Protein S100-A9	153357854	153361023	1	TRANS
cg07224722	22	SYN3;SYN3;SYN3	32942206	+	-1.33909	0.175868	2.6532e-14	3440-7	GZMA	P12544	Granzyme A	55102646	55110252	5	TRANS
cg17267976	2	SRD5A2	31807474	-	-1.26919	0.166687	2.65352e-14	3440-7	GZMA	P12544	Granzyme A	55102646	55110252	5	TRANS
cg23032936	10	NA	48573365	+	0.764387	0.10039	2.65355e-14	3440-7	GZMA	P12544	Granzyme A	55102646	55110252	5	TRANS
cg04201347	19	PRRG2	50086849	+	-1.30042	0.170789	2.65373e-14	3195-50	GNLY	P22749	Granulysin	85685175	85698852	2	TRANS
cg24542017	2	NEURL3;NEURL3;NEURL3;NEURL3	97171002	-	-1.36477	0.17924	2.65391e-14	3195-50	GNLY	P22749	Granulysin	85685175	85698852	2	TRANS
cg16465643	6	NA	159552440	+	-1.40079	0.183971	2.65426e-14	3195-50	GNLY	P22749	Granulysin	85685175	85698852	2	TRANS
cg12410059	6	NA	14676492	-	-1.27044	0.166853	2.65541e-14	3440-7	GZMA	P12544	Granzyme A	55102646	55110252	5	TRANS
cg06863152	15	SPATA5L1;SPATA5L1	45709844	+	-0.968171	0.127155	2.65546e-14	4148-49	PAPPA	Q13219	Pappalysin-1	116153791	116402321	9	TRANS
cg23323973	5	NA	158832666	+	0.724261	0.0951211	2.65548e-14	3195-50	GNLY	P22749	Granulysin	85685175	85698852	2	TRANS
cg12621514	10	DKK1	54073047	-	0.746005	0.0979769	2.65554e-14	9545-156	GZMK	P49863	Granzyme K	55024256	55034570	5	TRANS
cg21351992	3	RARB;RARB;RARB;RARB;RARB;RARB;RARB;RARB;RARB;RARB	25619266	+	-1.66633	0.218848	2.65569e-14	9545-156	GZMK	P49863	Granzyme K	55024256	55034570	5	TRANS
cg11138227	14	AHNAK2	105436973	+	-1.78772	0.234791	2.65585e-14	9545-156	GZMK	P49863	Granzyme K	55024256	55034570	5	TRANS
cg22306928	2	MIR375	219866424	-	0.500241	0.0656998	2.65641e-14	3195-50	GNLY	P22749	Granulysin	85685175	85698852	2	TRANS
cg24066284	3	NA	193836817	+	-1.42339	0.186942	2.65652e-14	3440-7	GZMA	P12544	Granzyme A	55102646	55110252	5	TRANS
cg19818916	8	ASAP1;ASAP1	131326139	-	-1.07435	0.141102	2.65679e-14	5339-49	S100A9	P06702	Protein S100-A9	153357854	153361023	1	TRANS
cg15244101	12	NA	49627624	+	-0.842753	0.110684	2.65679e-14	5339-49	S100A9	P06702	Protein S100-A9	153357854	153361023	1	TRANS
cg21184781	5	SKP2;SKP2;SKP2	36153936	+	-0.824419	0.108277	2.65726e-14	5339-49	S100A9	P06702	Protein S100-A9	153357854	153361023	1	TRANS
cg03191260	8	KIF13B	28974423	-	-1.04487	0.13723	2.65737e-14	2579-17	MMP9	P14780	Matrix metalloproteinase-9	46008908	46016561	20	TRANS
cg07864884	15	SEMA4B;SEMA4B	90758301	-	-1.11197	0.146043	2.65742e-14	5728-60	FCRL1	Q96LA6	Fc receptor-like protein 1	157820120	157794403	1	TRANS
cg02209488	4	NA	185882527	+	-0.867416	0.113924	2.65768e-14	3324-51	LY9	Q9HBG7	T-lymphocyte surface antigen Ly-9	160796074	160828261	1	TRANS
cg24913776	7	HDAC9	18357248	-	-0.681022	0.0894436	2.65772e-14	5339-49	S100A9	P06702	Protein S100-A9	153357854	153361023	1	TRANS
cg10985935	8	NA	102300442	-	-1.12735	0.148064	2.65849e-14	3195-50	GNLY	P22749	Granulysin	85685175	85698852	2	TRANS
cg13166115	3	NA	113940596	+	-0.743742	0.0976816	2.65862e-14	3440-7	GZMA	P12544	Granzyme A	55102646	55110252	5	TRANS
cg09258990	3	CACNA2D3	54236395	+	-1.17523	0.154353	2.65864e-14	3440-7	GZMA	P12544	Granzyme A	55102646	55110252	5	TRANS
cg13681106	4	NA	26525187	-	-1.34473	0.176614	2.65869e-14	9545-156	GZMK	P49863	Granzyme K	55024256	55034570	5	TRANS
cg04992771	20	ZNF341-AS1	32391905	+	-1.1831	0.155387	2.65882e-14	9545-156	GZMK	P49863	Granzyme K	55024256	55034570	5	TRANS
cg19142558	6	NA	113754818	-	-0.696885	0.0915281	2.65951e-14	5339-49	S100A9	P06702	Protein S100-A9	153357854	153361023	1	TRANS
cg25723862	15	SLC27A2;SLC27A2	50483002	+	-1.03092	0.135401	2.65967e-14	3195-50	GNLY	P22749	Granulysin	85685175	85698852	2	TRANS
cg25029194	17	NA	10278551	+	-0.88957	0.116836	2.66063e-14	3324-51	LY9	Q9HBG7	T-lymphocyte surface antigen Ly-9	160796074	160828261	1	TRANS
cg11798358	17	EPN3	48613081	-	-1.10795	0.145518	2.66082e-14	3440-7	GZMA	P12544	Granzyme A	55102646	55110252	5	TRANS
cg12012195	11	POU2AF1	111250744	+	-1.19907	0.157487	2.66147e-14	6485-59	IGLL1	P15814	Immunoglobulin lambda-like polypeptide 1	23580302	23573125	22	TRANS
cg24012785	11	NA	65565201	+	-1.20954	0.158862	2.66187e-14	3440-7	GZMA	P12544	Granzyme A	55102646	55110252	5	TRANS
cg12179658	3	HRH1	11178652	-	-1.45434	0.191014	2.6621e-14	9545-156	GZMK	P49863	Granzyme K	55024256	55034570	5	TRANS
cg16230533	16	SMIM22;SMIM22;SMIM22;SMIM22;SMIM22;SMIM22	4845066	-	-1.03778	0.136303	2.66263e-14	3195-50	GNLY	P22749	Granulysin	85685175	85698852	2	TRANS
cg13908190	12	ZDHHC17	77171610	+	1.09581	0.143925	2.6627e-14	3440-7	GZMA	P12544	Granzyme A	55102646	55110252	5	TRANS
cg02435862	17	LPO;LPO;LPO	56320202	-	-1.54634	0.203098	2.66288e-14	3440-7	GZMA	P12544	Granzyme A	55102646	55110252	5	TRANS
cg07880384	6	C2;C2;CFB	31913323	-	-1.1018	0.144713	2.66301e-14	3324-51	LY9	Q9HBG7	T-lymphocyte surface antigen Ly-9	160796074	160828261	1	TRANS
cg03842303	7	NA	50473723	+	-0.928328	0.121928	2.66305e-14	9545-156	GZMK	P49863	Granzyme K	55024256	55034570	5	TRANS
cg19636302	19	OPA3	46032854	+	0.705044	0.0926018	2.66313e-14	3195-50	GNLY	P22749	Granulysin	85685175	85698852	2	TRANS
cg13598588	9	FAM129B;FAM129B	130330745	-	1.08907	0.143041	2.66356e-14	9545-156	GZMK	P49863	Granzyme K	55024256	55034570	5	TRANS
cg09327274	2	NA	204502675	+	1.1056	0.145212	2.66357e-14	3291-30	FCER2	P06734	Low affinity immunoglobulin epsilon Fc receptor	7702146	7688758	19	TRANS
cg10452229	8	PCM1	17814178	+	-0.799027	0.104946	2.66382e-14	5339-49	S100A9	P06702	Protein S100-A9	153357854	153361023	1	TRANS
cg18272878	9	PBX3;PBX3;PBX3;PBX3	128510407	+	-1.43508	0.188487	2.66412e-14	9545-156	GZMK	P49863	Granzyme K	55024256	55034570	5	TRANS
cg23445957	17	VPS53;VPS53	591717	+	-0.60379	0.0793035	2.66429e-14	5691-2	CRISPLD2	Q9H0B8	Cysteine-rich secretory protein LCCL domain-containing 2	84819985	84920768	16	TRANS
cg12494126	7	NOBOX	144099618	-	-1.73748	0.228205	2.66449e-14	3324-51	LY9	Q9HBG7	T-lymphocyte surface antigen Ly-9	160796074	160828261	1	TRANS
cg11292438	16	TPPP3;TPPP3	67424867	+	-0.964194	0.126641	2.66503e-14	5339-49	S100A9	P06702	Protein S100-A9	153357854	153361023	1	TRANS
cg03284554	8	HGSNAT	42994513	-	-1.03936	0.136513	2.66515e-14	5339-49	S100A9	P06702	Protein S100-A9	153357854	153361023	1	TRANS
cg04603130	19	GNG7	2550027	-	-0.695112	0.0912984	2.66515e-14	5339-49	S100A9	P06702	Protein S100-A9	153357854	153361023	1	TRANS
cg21166622	11	LRP4	46924649	+	-1.01401	0.133183	2.66538e-14	9545-156	GZMK	P49863	Granzyme K	55024256	55034570	5	TRANS
cg07152216	3	NA	147141219	-	0.916874	0.120426	2.66562e-14	3195-50	GNLY	P22749	Granulysin	85685175	85698852	2	TRANS
cg17608361	1	DNM3;DNM3;DNM3	171885823	-	1.08783	0.14288	2.66565e-14	5339-49	S100A9	P06702	Protein S100-A9	153357854	153361023	1	TRANS
cg10270595	4	RASSF6;RASSF6;RASSF6;RASSF6	74472965	-	-1.04037	0.136647	2.66577e-14	3440-7	GZMA	P12544	Granzyme A	55102646	55110252	5	TRANS
cg07181030	2	FMNL2	153342752	+	0.671046	0.088138	2.666e-14	3440-7	GZMA	P12544	Granzyme A	55102646	55110252	5	TRANS
cg16495681	7	ZNF12;ZNF12	6741272	-	-1.88622	0.247744	2.66605e-14	3291-30	FCER2	P06734	Low affinity immunoglobulin epsilon Fc receptor	7702146	7688758	19	TRANS
cg07432626	5	NA	146889536	-	0.605236	0.0794944	2.66623e-14	9545-156	GZMK	P49863	Granzyme K	55024256	55034570	5	TRANS
cg07601312	16	NA	90163073	-	-1.1961	0.157101	2.66658e-14	9545-156	GZMK	P49863	Granzyme K	55024256	55034570	5	TRANS
cg17356056	5	NA	139526226	+	1.22636	0.161076	2.66667e-14	9545-156	GZMK	P49863	Granzyme K	55024256	55034570	5	TRANS
cg00323898	12	TMTC1;TMTC1	29835260	-	-1.20495	0.158265	2.66761e-14	3440-7	GZMA	P12544	Granzyme A	55102646	55110252	5	TRANS
cg14291183	1	NA	162518082	+	-0.802003	0.10534	2.6681e-14	3195-50	GNLY	P22749	Granulysin	85685175	85698852	2	TRANS
cg02336405	2	NA	97685327	-	-1.14127	0.149902	2.6686e-14	9545-156	GZMK	P49863	Granzyme K	55024256	55034570	5	TRANS
cg15356966	11	LMO2	33913187	+	0.635975	0.0835336	2.66968e-14	3440-7	GZMA	P12544	Granzyme A	55102646	55110252	5	TRANS
cg08509172	19	TM6SF2	19383838	-	0.862143	0.11324	2.6699e-14	9545-156	GZMK	P49863	Granzyme K	55024256	55034570	5	TRANS
cg16006738	1	TAL1	47688728	-	1.17877	0.154829	2.67038e-14	5339-49	S100A9	P06702	Protein S100-A9	153357854	153361023	1	TRANS
cg07137322	10	NA	8767339	-	-1.36718	0.179576	2.67068e-14	3440-7	GZMA	P12544	Granzyme A	55102646	55110252	5	TRANS
cg02880708	5	NA	127194101	-	-0.821325	0.107879	2.67072e-14	2579-17	MMP9	P14780	Matrix metalloproteinase-9	46008908	46016561	20	TRANS
cg06470558	5	SLC34A1;SLC34A1	176816828	-	1.28709	0.169057	2.67084e-14	5691-2	CRISPLD2	Q9H0B8	Cysteine-rich secretory protein LCCL domain-containing 2	84819985	84920768	16	TRANS
cg07525782	5	NA	33324641	-	-1.39206	0.182845	2.6709e-14	9545-156	GZMK	P49863	Granzyme K	55024256	55034570	5	TRANS
cg03818964	1	AGBL4	49513857	+	-1.61624	0.21229	2.67122e-14	3440-7	GZMA	P12544	Granzyme A	55102646	55110252	5	TRANS
cg17879351	11	ACCS;ACCS	44092987	-	-1.47019	0.193108	2.67137e-14	9015-1	PRG3	Q9Y2Y8	Proteoglycan 3	57381150	57376769	11	TRANS
cg07699978	12	PPM1H	63194001	-	-0.751697	0.0987345	2.67145e-14	3324-51	LY9	Q9HBG7	T-lymphocyte surface antigen Ly-9	160796074	160828261	1	TRANS
cg17484944	8	NA	122736417	+	-1.32014	0.173399	2.67153e-14	3195-50	GNLY	P22749	Granulysin	85685175	85698852	2	TRANS
cg03451670	2	AGAP1;AGAP1	236579469	-	0.483571	0.0635166	2.67193e-14	3195-50	GNLY	P22749	Granulysin	85685175	85698852	2	TRANS
cg18066403	10	NA	91605652	+	-1.19275	0.156667	2.6723e-14	9545-156	GZMK	P49863	Granzyme K	55024256	55034570	5	TRANS
cg03794617	17	RPTOR;RPTOR	78796999	+	-1.22789	0.161282	2.67241e-14	5339-49	S100A9	P06702	Protein S100-A9	153357854	153361023	1	TRANS
cg02807446	10	SORCS3	106682909	+	-1.50621	0.19784	2.6725e-14	9545-156	GZMK	P49863	Granzyme K	55024256	55034570	5	TRANS
cg25843907	8	NA	101758904	+	-1.36764	0.17964	2.6732e-14	3440-7	GZMA	P12544	Granzyme A	55102646	55110252	5	TRANS
cg14709433	22	PHF21B;PHF21B;PHF21B;PHF21B	45346856	+	-0.946725	0.124353	2.67355e-14	3324-51	LY9	Q9HBG7	T-lymphocyte surface antigen Ly-9	160796074	160828261	1	TRANS
cg24049468	1	AK3L1;AK3L1;AK3L1	65615281	-	0.890876	0.117017	2.6739e-14	9545-156	GZMK	P49863	Granzyme K	55024256	55034570	5	TRANS
cg00695821	3	KCNAB1;KCNAB1;KCNAB1	156124891	-	-1.31797	0.173117	2.67394e-14	3440-7	GZMA	P12544	Granzyme A	55102646	55110252	5	TRANS
cg09714778	3	NA	74664098	+	0.840562	0.110409	2.6745e-14	3440-7	GZMA	P12544	Granzyme A	55102646	55110252	5	TRANS
cg17709647	3	WNT7A	13897192	+	-1.67236	0.219667	2.67453e-14	9545-156	GZMK	P49863	Granzyme K	55024256	55034570	5	TRANS
cg23913777	1	EPB41;EPB41;EPB41;EPB41;EPB41	29421727	+	-1.18519	0.155677	2.67502e-14	5339-49	S100A9	P06702	Protein S100-A9	153357854	153361023	1	TRANS
cg02272795	19	NOTCH3	15279244	+	-1.20902	0.158806	2.67518e-14	3195-50	GNLY	P22749	Granulysin	85685175	85698852	2	TRANS
cg24673115	14	NA	24747323	+	0.930894	0.122275	2.67566e-14	3440-7	GZMA	P12544	Granzyme A	55102646	55110252	5	TRANS
cg07787407	19	NA	44186169	+	-0.702953	0.0923347	2.67595e-14	5339-49	S100A9	P06702	Protein S100-A9	153357854	153361023	1	TRANS
cg01025398	3	PROK2;PROK2	71833878	+	-1.13648	0.14928	2.67669e-14	10754-113	PROK2	Q9HC23	Prokineticin-2	71785206	71771655	3	CIS
cg18940887	8	NA	62800933	-	-0.818729	0.107543	2.6768e-14	3440-7	GZMA	P12544	Granzyme A	55102646	55110252	5	TRANS
cg26438846	11	KCNQ1;KCNQ1	2731392	-	-1.04258	0.136946	2.67692e-14	3440-7	GZMA	P12544	Granzyme A	55102646	55110252	5	TRANS
cg02462282	10	NA	101360170	-	-1.36577	0.179399	2.67735e-14	3195-50	GNLY	P22749	Granulysin	85685175	85698852	2	TRANS
cg09953583	14	NA	22974144	-	0.88793	0.116633	2.67758e-14	5339-49	S100A9	P06702	Protein S100-A9	153357854	153361023	1	TRANS
cg24881470	19	NA	6544190	+	-1.14484	0.15038	2.67771e-14	9545-156	GZMK	P49863	Granzyme K	55024256	55034570	5	TRANS
cg19247032	21	TFF1	43786727	+	-1.46556	0.192507	2.67789e-14	9015-1	PRG3	Q9Y2Y8	Proteoglycan 3	57381150	57376769	11	TRANS
cg03447557	1	MORN1	2273735	-	-1.46851	0.192895	2.67803e-14	3195-50	GNLY	P22749	Granulysin	85685175	85698852	2	TRANS
cg16144533	1	LOC101927844	87677564	-	-0.924471	0.121433	2.67818e-14	3440-7	GZMA	P12544	Granzyme A	55102646	55110252	5	TRANS
cg22236459	22	LARGE;LARGE;LARGE;LARGE	34316340	+	0.570538	0.0749427	2.67834e-14	9545-156	GZMK	P49863	Granzyme K	55024256	55034570	5	TRANS
cg09907439	12	NA	109031953	+	1.66804	0.219107	2.6796e-14	3195-50	GNLY	P22749	Granulysin	85685175	85698852	2	TRANS
cg24339395	14	NA	35844969	-	-1.29286	0.169825	2.67964e-14	5339-49	S100A9	P06702	Protein S100-A9	153357854	153361023	1	TRANS
cg00568949	10	PARD3;PARD3;PARD3;PARD3;PARD3;PARD3;PARD3;PARD3;PARD3;PARD3;PARD3;PARD3;PARD3;PARD3;PARD3;PARD3;PARD3;PARD3;PARD3;PARD3;PARD3;PARD3	34985257	-	-1.06286	0.139613	2.68039e-14	9545-156	GZMK	P49863	Granzyme K	55024256	55034570	5	TRANS
cg25303831	13	C13orf26	31544911	-	-1.24622	0.163699	2.6805e-14	3324-51	LY9	Q9HBG7	T-lymphocyte surface antigen Ly-9	160796074	160828261	1	TRANS
cg09665968	10	NA	112155715	+	-1.12575	0.147875	2.6806e-14	3195-50	GNLY	P22749	Granulysin	85685175	85698852	2	TRANS
cg02754167	17	ARHGDIA;ARHGDIA;ARHGDIA;ARHGDIA;ARHGDIA;ARHGDIA;ARHGDIA;ARHGDIA;ARHGDIA;ARHGDIA	79828581	-	-1.49706	0.196649	2.68067e-14	9545-156	GZMK	P49863	Granzyme K	55024256	55034570	5	TRANS
cg23019125	17	RPTOR;RPTOR	78820391	+	-1.22617	0.161066	2.68089e-14	3291-30	FCER2	P06734	Low affinity immunoglobulin epsilon Fc receptor	7702146	7688758	19	TRANS
cg25978130	7	ZC3HC1;ZC3HC1;ZC3HC1	129665923	+	0.709114	0.0931472	2.68148e-14	9545-156	GZMK	P49863	Granzyme K	55024256	55034570	5	TRANS
cg05371183	19	SLC1A6;SLC1A6;SLC1A6;SLC1A6	15084573	+	-1.25557	0.164929	2.68202e-14	3440-7	GZMA	P12544	Granzyme A	55102646	55110252	5	TRANS
cg07350774	1	LMX1A;LMX1A	165226603	+	-1.10013	0.144511	2.68252e-14	3440-7	GZMA	P12544	Granzyme A	55102646	55110252	5	TRANS
cg26561681	1	EIF4G3	21376633	-	-0.667278	0.0876523	2.68258e-14	5339-49	S100A9	P06702	Protein S100-A9	153357854	153361023	1	TRANS
cg13287515	1	NA	170209726	-	-0.888838	0.116756	2.68261e-14	3195-50	GNLY	P22749	Granulysin	85685175	85698852	2	TRANS
cg23359651	15	NA	83635438	+	-1.11011	0.145822	2.68266e-14	3195-50	GNLY	P22749	Granulysin	85685175	85698852	2	TRANS
cg17822177	2	NA	145115684	+	-0.766274	0.100656	2.68269e-14	3324-51	LY9	Q9HBG7	T-lymphocyte surface antigen Ly-9	160796074	160828261	1	TRANS
cg20080702	10	NA	74046947	+	-1.36529	0.179342	2.68271e-14	5339-49	S100A9	P06702	Protein S100-A9	153357854	153361023	1	TRANS
cg08382332	2	NA	58728740	+	-1.38322	0.181697	2.68296e-14	3195-50	GNLY	P22749	Granulysin	85685175	85698852	2	TRANS
cg06415049	1	NA	11387348	+	-1.74546	0.22928	2.68303e-14	3195-50	GNLY	P22749	Granulysin	85685175	85698852	2	TRANS
cg22201095	17	CAMKK1;CAMKK1;CAMKK1	3780643	+	-1.5173	0.199311	2.68361e-14	3195-50	GNLY	P22749	Granulysin	85685175	85698852	2	TRANS
cg10061721	19	CLDND2	51873057	-	-1.4109	0.185335	2.68401e-14	3195-50	GNLY	P22749	Granulysin	85685175	85698852	2	TRANS
cg07056241	4	NA	139821219	+	0.917078	0.120467	2.68415e-14	5339-49	S100A9	P06702	Protein S100-A9	153357854	153361023	1	TRANS
cg16805334	10	C10orf76	103661276	-	-1.02835	0.135084	2.68471e-14	17210-2	TCL1A	P56279	T-cell leukemia/lymphoma protein 1A	95714196	95709947	14	TRANS
cg18597421	21	APP;APP;APP;APP;APP	27540728	-	-1.39694	0.183502	2.68488e-14	5339-49	S100A9	P06702	Protein S100-A9	153357854	153361023	1	TRANS
cg07112129	6	RAB44	36683523	+	-1.34791	0.177061	2.68492e-14	9545-156	GZMK	P49863	Granzyme K	55024256	55034570	5	TRANS
cg21526106	15	CHRNA7;CHRNA7;CHRNA7	32392647	-	-0.778812	0.102305	2.68493e-14	3324-51	LY9	Q9HBG7	T-lymphocyte surface antigen Ly-9	160796074	160828261	1	TRANS
cg11173668	3	NA	122753910	+	-1.55537	0.204314	2.6854e-14	9545-156	GZMK	P49863	Granzyme K	55024256	55034570	5	TRANS
cg16162122	20	KCNQ2;KCNQ2;KCNQ2;KCNQ2;KCNQ2	62090270	+	-1.07786	0.141588	2.68556e-14	3195-50	GNLY	P22749	Granulysin	85685175	85698852	2	TRANS
cg10675058	11	MACROD1	63858880	+	-0.975769	0.128178	2.68568e-14	5339-49	S100A9	P06702	Protein S100-A9	153357854	153361023	1	TRANS
cg21012050	17	MARCH10;MARCH10;MARCH10;MARCH10;MIR548W	60884815	+	-1.43021	0.187874	2.6858e-14	3195-50	GNLY	P22749	Granulysin	85685175	85698852	2	TRANS
cg25421409	13	NA	107026684	+	0.875504	0.115007	2.68608e-14	3440-7	GZMA	P12544	Granzyme A	55102646	55110252	5	TRANS
cg21272795	22	FBLN1;FBLN1;FBLN1;FBLN1	45902727	-	-1.46233	0.192093	2.68657e-14	9545-156	GZMK	P49863	Granzyme K	55024256	55034570	5	TRANS
cg19944705	12	KRT78;KRT78	53242733	+	-1.53611	0.201785	2.68666e-14	3195-50	GNLY	P22749	Granulysin	85685175	85698852	2	TRANS
cg24622209	2	NA	121531017	+	-1.54205	0.202566	2.68684e-14	3195-50	GNLY	P22749	Granulysin	85685175	85698852	2	TRANS
cg13932501	9	AUH	94060853	+	-0.775898	0.101923	2.68709e-14	5339-49	S100A9	P06702	Protein S100-A9	153357854	153361023	1	TRANS
cg22381248	1	HIVEP3;HIVEP3	42003713	-	-1.25618	0.165014	2.68731e-14	3291-30	FCER2	P06734	Low affinity immunoglobulin epsilon Fc receptor	7702146	7688758	19	TRANS
cg15516759	22	APOL3;APOL3;APOL3;APOL3;APOL3;APOL3	36556998	+	0.742833	0.09758	2.68733e-14	5339-49	S100A9	P06702	Protein S100-A9	153357854	153361023	1	TRANS
cg03592652	14	SEL1L;SEL1L	81996018	-	-0.725957	0.0953632	2.68733e-14	5691-2	CRISPLD2	Q9H0B8	Cysteine-rich secretory protein LCCL domain-containing 2	84819985	84920768	16	TRANS
cg15483381	1	MEGF6	3421427	+	-1.22132	0.160435	2.68736e-14	3440-7	GZMA	P12544	Granzyme A	55102646	55110252	5	TRANS
cg05622465	1	ALX3	110613072	-	1.02877	0.135141	2.68746e-14	3195-50	GNLY	P22749	Granulysin	85685175	85698852	2	TRANS
cg13405608	8	MSRA;MSRA;MSRA	9952099	+	-1.02514	0.134665	2.68753e-14	3195-50	GNLY	P22749	Granulysin	85685175	85698852	2	TRANS
cg00703557	20	SNORA51;SNORD86;NOP56;NOP56;NOP56;NOP56	2635400	+	-1.93526	0.25422	2.68821e-14	3440-7	GZMA	P12544	Granzyme A	55102646	55110252	5	TRANS
cg13870520	4	SCARB2	77131705	-	-0.698876	0.0918063	2.68829e-14	5339-49	S100A9	P06702	Protein S100-A9	153357854	153361023	1	TRANS
cg01923218	11	CCDC67;CCDC67	93063888	-	0.558599	0.0733792	2.68851e-14	9545-156	GZMK	P49863	Granzyme K	55024256	55034570	5	TRANS
cg21007852	7	HOXA9	27203546	+	0.866859	0.113873	2.68855e-14	3195-50	GNLY	P22749	Granulysin	85685175	85698852	2	TRANS
cg20617650	8	PTP4A3;PTP4A3	142430736	-	-1.90465	0.250202	2.68922e-14	3195-50	GNLY	P22749	Granulysin	85685175	85698852	2	TRANS
cg07016184	15	NA	96884187	-	0.757558	0.0995156	2.68941e-14	3440-7	GZMA	P12544	Granzyme A	55102646	55110252	5	TRANS
cg17333695	4	NA	172731917	+	-0.897219	0.117862	2.68942e-14	3440-7	GZMA	P12544	Granzyme A	55102646	55110252	5	TRANS
cg17489908	10	GATA3;GATA3	8101566	+	0.960947	0.126234	2.69e-14	3195-50	GNLY	P22749	Granulysin	85685175	85698852	2	TRANS
cg26624570	15	ARNT2	80874488	-	-1.20319	0.158056	2.69013e-14	9545-156	GZMK	P49863	Granzyme K	55024256	55034570	5	TRANS
cg04198778	5	NA	170208605	-	-1.17083	0.153806	2.69035e-14	3440-7	GZMA	P12544	Granzyme A	55102646	55110252	5	TRANS
cg22731637	11	PRDM11	45231545	+	1.20683	0.158535	2.69108e-14	3440-7	GZMA	P12544	Granzyme A	55102646	55110252	5	TRANS
cg13000912	6	PRDM13	100056060	+	0.813895	0.106918	2.69124e-14	3440-7	GZMA	P12544	Granzyme A	55102646	55110252	5	TRANS
cg15877238	2	LTBP1;LTBP1;LTBP1;LTBP1;LTBP1	33359468	+	-0.949031	0.12467	2.69125e-14	5339-49	S100A9	P06702	Protein S100-A9	153357854	153361023	1	TRANS
cg24336808	12	NA	68474606	-	-0.935098	0.12284	2.69172e-14	3440-7	GZMA	P12544	Granzyme A	55102646	55110252	5	TRANS
cg01207951	2	NA	74208655	+	0.826717	0.108602	2.69196e-14	3440-7	GZMA	P12544	Granzyme A	55102646	55110252	5	TRANS
cg19541139	5	GFPT2	179781341	-	0.831645	0.10925	2.69231e-14	9545-156	GZMK	P49863	Granzyme K	55024256	55034570	5	TRANS
cg12488187	12	MSRB3;MSRB3	65671664	-	-0.724985	0.0952385	2.69232e-14	5691-2	CRISPLD2	Q9H0B8	Cysteine-rich secretory protein LCCL domain-containing 2	84819985	84920768	16	TRANS
cg11201869	6	HULC	8652918	-	-1.00345	0.13182	2.69274e-14	9545-156	GZMK	P49863	Granzyme K	55024256	55034570	5	TRANS
cg15712559	20	PHACTR3	58180616	+	0.794135	0.104323	2.69312e-14	9545-156	GZMK	P49863	Granzyme K	55024256	55034570	5	TRANS
cg19109120	12	HVCN1;HVCN1	111126532	+	0.926933	0.121768	2.69317e-14	9545-156	GZMK	P49863	Granzyme K	55024256	55034570	5	TRANS
cg10575219	7	ATXN7L1;ATXN7L1	105313992	-	-0.939043	0.123359	2.69327e-14	5339-49	S100A9	P06702	Protein S100-A9	153357854	153361023	1	TRANS
cg10298741	16	ZFHX3;ZFHX3	73019173	-	-1.55358	0.20409	2.69334e-14	4148-49	PAPPA	Q13219	Pappalysin-1	116153791	116402321	9	TRANS
cg26400954	13	LMO7	76291075	+	-1.17978	0.154985	2.69398e-14	3195-50	GNLY	P22749	Granulysin	85685175	85698852	2	TRANS
cg00719668	20	NA	34541013	+	-0.877761	0.115309	2.69424e-14	5339-49	S100A9	P06702	Protein S100-A9	153357854	153361023	1	TRANS
cg11261698	2	HOXD8;HOXD8;HOXD8;HOXD8;HOXD8	176995079	+	0.497075	0.0652999	2.69508e-14	9545-156	GZMK	P49863	Granzyme K	55024256	55034570	5	TRANS
cg15723222	17	BCAS3;BCAS3	59222476	-	-0.843992	0.110874	2.69515e-14	5339-49	S100A9	P06702	Protein S100-A9	153357854	153361023	1	TRANS
cg03191260	8	KIF13B	28974423	-	-1.04454	0.137219	2.69549e-14	5691-2	CRISPLD2	Q9H0B8	Cysteine-rich secretory protein LCCL domain-containing 2	84819985	84920768	16	TRANS
cg26004203	1	ESRRG	217310918	+	0.948077	0.124548	2.69564e-14	3195-50	GNLY	P22749	Granulysin	85685175	85698852	2	TRANS
cg11131037	1	CD2	117306044	-	0.844888	0.110992	2.69575e-14	5339-49	S100A9	P06702	Protein S100-A9	153357854	153361023	1	TRANS
cg09553839	10	CBARA1	74358778	-	-0.838966	0.110214	2.69596e-14	5339-49	S100A9	P06702	Protein S100-A9	153357854	153361023	1	TRANS
cg20819482	8	TNKS	9472057	+	-0.685066	0.0899969	2.69669e-14	2579-17	MMP9	P14780	Matrix metalloproteinase-9	46008908	46016561	20	TRANS
cg07748567	14	RAD51B;RAD51B;RAD51B	68746749	-	-1.11978	0.147105	2.69679e-14	6485-59	IGLL1	P15814	Immunoglobulin lambda-like polypeptide 1	23580302	23573125	22	TRANS
cg06301945	14	NA	69948578	+	-1.47795	0.194159	2.69726e-14	6485-59	IGLL1	P15814	Immunoglobulin lambda-like polypeptide 1	23580302	23573125	22	TRANS
cg22720041	19	ZNF229	44952725	-	0.781257	0.102634	2.69762e-14	3195-50	GNLY	P22749	Granulysin	85685175	85698852	2	TRANS
cg16866107	2	NA	239404737	+	-1.62848	0.213934	2.69776e-14	3195-50	GNLY	P22749	Granulysin	85685175	85698852	2	TRANS
cg12762771	19	ANKRD27	33137590	+	-0.926618	0.12173	2.69795e-14	9545-156	GZMK	P49863	Granzyme K	55024256	55034570	5	TRANS
cg02868976	2	ITSN2;ITSN2;ITSN2	24581887	-	0.918102	0.120612	2.69802e-14	9545-156	GZMK	P49863	Granzyme K	55024256	55034570	5	TRANS
cg05856835	17	NA	20518349	-	-1.37141	0.180163	2.6983e-14	3195-50	GNLY	P22749	Granulysin	85685175	85698852	2	TRANS
cg27204294	1	NA	152020932	-	0.897518	0.117908	2.69834e-14	6485-59	IGLL1	P15814	Immunoglobulin lambda-like polypeptide 1	23580302	23573125	22	TRANS
