## Supplementary Tables for "Integrated methylome and phenome study of the circulating proteome reveals markers pertinent to brain health" (part 11 of 38)

### Sheet: Supplementary Table 4 (continued)
Supplementary Table 4. 238,245 pQTMs (2,107 cis, 236,138 trans) identified in the basic methylome-wide association studies of 4,058 protein levels (corresponding to 4,235 SOMAmer measurements) in 774 individuals from Generation Scotland.
cg09924663	1	NA	31976989	+	-1.31592	0.172874	2.69872e-14	3195-50	GNLY	P22749	Granulysin	85685175	85698852	2	TRANS
cg05383490	13	FAM155A;FAM155A	108518955	-	0.974605	0.128035	2.69893e-14	3195-50	GNLY	P22749	Granulysin	85685175	85698852	2	TRANS
cg05318546	2	NA	221864241	-	-1.23182	0.161826	2.69901e-14	3440-7	GZMA	P12544	Granzyme A	55102646	55110252	5	TRANS
cg17433455	8	PEBP4	22612640	+	-0.985425	0.129457	2.6991e-14	9545-156	GZMK	P49863	Granzyme K	55024256	55034570	5	TRANS
cg20857275	17	TNRC6C;TNRC6C	76026592	-	-0.915562	0.120279	2.69925e-14	5339-49	S100A9	P06702	Protein S100-A9	153357854	153361023	1	TRANS
cg25027167	8	DGAT1	145551031	+	0.937091	0.123108	2.69967e-14	9545-156	GZMK	P49863	Granzyme K	55024256	55034570	5	TRANS
cg16530016	7	RAMP3	45215683	+	-1.21124	0.159123	2.69981e-14	9545-156	GZMK	P49863	Granzyme K	55024256	55034570	5	TRANS
cg21912162	5	MAP1B	71447818	-	1.23184	0.161831	2.70052e-14	3440-7	GZMA	P12544	Granzyme A	55102646	55110252	5	TRANS
cg06758255	16	TOX3;TOX3	52532750	+	0.948699	0.124633	2.70055e-14	3440-7	GZMA	P12544	Granzyme A	55102646	55110252	5	TRANS
cg07527685	17	NA	20481830	-	-1.17156	0.153912	2.70062e-14	3440-7	GZMA	P12544	Granzyme A	55102646	55110252	5	TRANS
cg07557493	2	NA	173273196	-	-1.18803	0.156075	2.70066e-14	9545-156	GZMK	P49863	Granzyme K	55024256	55034570	5	TRANS
cg12579867	15	LOC145845	37176201	-	1.16629	0.153219	2.70074e-14	3440-7	GZMA	P12544	Granzyme A	55102646	55110252	5	TRANS
cg17363074	5	NA	37802433	-	-1.18146	0.155212	2.70144e-14	3440-7	GZMA	P12544	Granzyme A	55102646	55110252	5	TRANS
cg09635667	17	MNT	2300514	-	-1.00803	0.132429	2.7017e-14	5339-49	S100A9	P06702	Protein S100-A9	153357854	153361023	1	TRANS
cg06987966	11	NA	94473584	-	0.862466	0.113306	2.70196e-14	3324-51	LY9	Q9HBG7	T-lymphocyte surface antigen Ly-9	160796074	160828261	1	TRANS
cg24872571	19	LTBP4;LTBP4;LTBP4	41129881	+	-1.82222	0.239393	2.70261e-14	9015-1	PRG3	Q9Y2Y8	Proteoglycan 3	57381150	57376769	11	TRANS
cg25705486	18	LOC100192426;PTPRM;PTPRM	8367425	+	0.859383	0.112901	2.70261e-14	9545-156	GZMK	P49863	Granzyme K	55024256	55034570	5	TRANS
cg02712380	14	TTC7B	91084422	+	-1.07551	0.141295	2.70276e-14	3440-7	GZMA	P12544	Granzyme A	55102646	55110252	5	TRANS
cg04504751	2	MAPRE3;MAPRE3	27236732	-	-1.18614	0.155828	2.70283e-14	3440-7	GZMA	P12544	Granzyme A	55102646	55110252	5	TRANS
cg03477214	7	HOXA10;HOXA10-HOXA9;HOXA10	27212581	-	0.761189	0.100001	2.70326e-14	3440-7	GZMA	P12544	Granzyme A	55102646	55110252	5	TRANS
cg00212888	15	NA	81905069	+	-0.957515	0.125794	2.70331e-14	3195-50	GNLY	P22749	Granulysin	85685175	85698852	2	TRANS
cg16939895	17	NA	71948768	+	0.78969	0.103746	2.70428e-14	3440-7	GZMA	P12544	Granzyme A	55102646	55110252	5	TRANS
cg23052615	19	ZNF347	53662439	-	0.768743	0.100994	2.70432e-14	3195-50	GNLY	P22749	Granulysin	85685175	85698852	2	TRANS
cg02534167	2	KLF7;KLF7;KLF7;KLF7;KLF7	207987951	-	-0.933367	0.122622	2.70459e-14	2579-17	MMP9	P14780	Matrix metalloproteinase-9	46008908	46016561	20	TRANS
cg01422881	1	RNF220	44873692	+	0.772329	0.101466	2.70473e-14	3440-7	GZMA	P12544	Granzyme A	55102646	55110252	5	TRANS
cg04317146	18	ANKRD12;ANKRD12;ANKRD12	9150357	+	0.654188	0.0859456	2.7062e-14	3440-7	GZMA	P12544	Granzyme A	55102646	55110252	5	TRANS
cg25483186	17	KRT15	39676554	-	-1.43696	0.188785	2.70634e-14	3195-50	GNLY	P22749	Granulysin	85685175	85698852	2	TRANS
cg15693937	5	LOC728723	76429218	-	-1.10806	0.145575	2.70641e-14	3440-7	GZMA	P12544	Granzyme A	55102646	55110252	5	TRANS
cg13751524	5	TRPC7;TRPC7;TRPC7	135578954	+	-1.34343	0.176497	2.70645e-14	3324-51	LY9	Q9HBG7	T-lymphocyte surface antigen Ly-9	160796074	160828261	1	TRANS
cg08260891	20	CTSA;NEURL2;CTSA;CTSA	44518802	+	0.911565	0.11976	2.707e-14	3440-7	GZMA	P12544	Granzyme A	55102646	55110252	5	TRANS
cg20498089	11	CD82;CD82	44614255	-	-0.829955	0.109038	2.70727e-14	5691-2	CRISPLD2	Q9H0B8	Cysteine-rich secretory protein LCCL domain-containing 2	84819985	84920768	16	TRANS
cg26507629	16	ZNF423	49632903	+	-0.998634	0.131199	2.70752e-14	3195-50	GNLY	P22749	Granulysin	85685175	85698852	2	TRANS
cg24463026	5	DOCK2	169074977	+	-0.942392	0.12381	2.70761e-14	5339-49	S100A9	P06702	Protein S100-A9	153357854	153361023	1	TRANS
cg24157274	1	LOC100130331	238037168	+	-1.22814	0.161351	2.70775e-14	9545-156	GZMK	P49863	Granzyme K	55024256	55034570	5	TRANS
cg17037497	22	NA	22696241	+	-1.5138	0.198882	2.70816e-14	9545-156	GZMK	P49863	Granzyme K	55024256	55034570	5	TRANS
cg04664153	2	GPR39	133174035	+	0.720669	0.094681	2.70839e-14	9545-156	GZMK	P49863	Granzyme K	55024256	55034570	5	TRANS
cg12859166	6	NA	107297107	+	-0.783441	0.102928	2.70844e-14	5339-49	S100A9	P06702	Protein S100-A9	153357854	153361023	1	TRANS
cg25372386	14	MARK3;MARK3;MARK3;MARK3;MARK3	103870751	+	-0.716637	0.0941516	2.70891e-14	5691-2	CRISPLD2	Q9H0B8	Cysteine-rich secretory protein LCCL domain-containing 2	84819985	84920768	16	TRANS
cg04174822	6	ANKRD6;ANKRD6;ANKRD6;ANKRD6;ANKRD6	90323352	+	-1.49362	0.196231	2.70892e-14	3440-7	GZMA	P12544	Granzyme A	55102646	55110252	5	TRANS
cg02311725	20	HCK	30639816	+	1.01321	0.133115	2.70943e-14	9545-156	GZMK	P49863	Granzyme K	55024256	55034570	5	TRANS
cg07280097	3	GP9	128779601	+	-0.779612	0.102426	2.70967e-14	5339-49	S100A9	P06702	Protein S100-A9	153357854	153361023	1	TRANS
cg14233720	14	BCL11B;BCL11B	99664344	-	1.01519	0.133376	2.70999e-14	9545-156	GZMK	P49863	Granzyme K	55024256	55034570	5	TRANS
cg11682399	3	KY	134334050	-	-1.49738	0.196727	2.71029e-14	3440-7	GZMA	P12544	Granzyme A	55102646	55110252	5	TRANS
cg00491064	11	NAV2	19681786	-	-1.02599	0.134796	2.71125e-14	3324-51	LY9	Q9HBG7	T-lymphocyte surface antigen Ly-9	160796074	160828261	1	TRANS
cg25423146	12	LRP6	12419436	-	0.957858	0.125845	2.71135e-14	3440-7	GZMA	P12544	Granzyme A	55102646	55110252	5	TRANS
cg00649632	16	ABCC1;ABCC1;ABCC1;ABCC1;ABCC1	16108802	-	-1.60439	0.210788	2.71169e-14	5728-60	FCRL1	Q96LA6	Fc receptor-like protein 1	157820120	157794403	1	TRANS
cg13178361	1	UAP1	162532502	+	-0.755437	0.0992517	2.71296e-14	2579-17	MMP9	P14780	Matrix metalloproteinase-9	46008908	46016561	20	TRANS
cg09967562	13	SMIM2-IT1;SMIM2	44733178	+	-1.24183	0.163156	2.71315e-14	3195-50	GNLY	P22749	Granulysin	85685175	85698852	2	TRANS
cg07064720	15	NA	62762737	+	-1.18185	0.155275	2.71317e-14	3324-51	LY9	Q9HBG7	T-lymphocyte surface antigen Ly-9	160796074	160828261	1	TRANS
cg03830061	6	NA	106441618	+	1.10739	0.145493	2.71326e-14	9545-156	GZMK	P49863	Granzyme K	55024256	55034570	5	TRANS
cg13873758	2	NA	317826	-	-0.87865	0.11544	2.71384e-14	9545-156	GZMK	P49863	Granzyme K	55024256	55034570	5	TRANS
cg08022364	12	NA	110477306	-	0.995183	0.130751	2.71402e-14	5728-60	FCRL1	Q96LA6	Fc receptor-like protein 1	157820120	157794403	1	TRANS
cg05635114	16	FAM38A	88832572	+	-1.16648	0.153257	2.71405e-14	3440-7	GZMA	P12544	Granzyme A	55102646	55110252	5	TRANS
cg12368503	2	NA	196428888	-	0.843772	0.110858	2.71409e-14	5339-49	S100A9	P06702	Protein S100-A9	153357854	153361023	1	TRANS
cg24754439	13	SPATA13;SPATA13	24586874	+	-1.38684	0.182209	2.71461e-14	9545-156	GZMK	P49863	Granzyme K	55024256	55034570	5	TRANS
cg17304276	12	CUX2	111485005	+	-1.38027	0.181346	2.71534e-14	3440-7	GZMA	P12544	Granzyme A	55102646	55110252	5	TRANS
cg08083229	16	IL21R;IL21R;IL21R	27443941	+	-0.811741	0.106651	2.71551e-14	5339-49	S100A9	P06702	Protein S100-A9	153357854	153361023	1	TRANS
cg07916833	5	LINC01339	89517850	-	-1.32403	0.173958	2.71573e-14	3440-7	GZMA	P12544	Granzyme A	55102646	55110252	5	TRANS
cg27481153	11	UBASH3B	122587207	-	-1.13152	0.148665	2.71651e-14	5339-49	S100A9	P06702	Protein S100-A9	153357854	153361023	1	TRANS
cg01984798	17	GGT6;GGT6	4463911	-	-1.45038	0.190559	2.71652e-14	3440-7	GZMA	P12544	Granzyme A	55102646	55110252	5	TRANS
cg20643554	11	NA	1142860	+	-1.41452	0.185848	2.71672e-14	9545-156	GZMK	P49863	Granzyme K	55024256	55034570	5	TRANS
cg09533820	11	LOC101928823	112397635	-	-1.33935	0.175973	2.7174e-14	3195-50	GNLY	P22749	Granulysin	85685175	85698852	2	TRANS
cg11496404	6	NA	88428902	-	0.714895	0.0939278	2.71751e-14	3505-6	LTA|LTB	P01374|Q06643	Lymphotoxin-alpha|Lymphotoxin-beta	31554192	31650629	6	TRANS
cg08330777	7	NA	77072315	-	-1.46702	0.192748	2.71821e-14	2579-17	MMP9	P14780	Matrix metalloproteinase-9	46008908	46016561	20	TRANS
cg13346427	12	PEBP1;PEBP1	118577239	-	-0.693102	0.0910649	2.71824e-14	5339-49	S100A9	P06702	Protein S100-A9	153357854	153361023	1	TRANS
cg00058291	1	NA	228974133	+	-1.2389	0.162776	2.71837e-14	5339-49	S100A9	P06702	Protein S100-A9	153357854	153361023	1	TRANS
cg12239642	15	GRAMD2	72467945	-	-1.59769	0.209917	2.71867e-14	9545-156	GZMK	P49863	Granzyme K	55024256	55034570	5	TRANS
cg22419134	7	NA	50321721	-	1.02538	0.134723	2.71959e-14	9545-156	GZMK	P49863	Granzyme K	55024256	55034570	5	TRANS
cg03534410	3	TMEM40	12801112	+	-1.92038	0.252316	2.71974e-14	3440-7	GZMA	P12544	Granzyme A	55102646	55110252	5	TRANS
cg09896412	1	NA	98519101	-	0.808119	0.106178	2.72052e-14	3195-50	GNLY	P22749	Granulysin	85685175	85698852	2	TRANS
cg14717659	3	TNFSF10;TNFSF10;TNFSF10	172234776	-	0.906234	0.11907	2.72059e-14	5339-49	S100A9	P06702	Protein S100-A9	153357854	153361023	1	TRANS
cg06266994	2	NA	196427684	-	-0.797051	0.104724	2.72106e-14	3324-51	LY9	Q9HBG7	T-lymphocyte surface antigen Ly-9	160796074	160828261	1	TRANS
cg04651018	14	RAD51B;RAD51B;RAD51B	68715849	-	-1.09892	0.144387	2.72111e-14	5728-60	FCRL1	Q96LA6	Fc receptor-like protein 1	157820120	157794403	1	TRANS
cg14071307	2	NA	72022663	-	-1.62904	0.214039	2.72112e-14	3440-7	GZMA	P12544	Granzyme A	55102646	55110252	5	TRANS
cg10058464	4	C4orf22	81257211	+	0.789591	0.103744	2.72115e-14	3440-7	GZMA	P12544	Granzyme A	55102646	55110252	5	TRANS
cg22867858	4	NA	185249686	-	-1.03381	0.135833	2.72187e-14	17210-2	TCL1A	P56279	T-cell leukemia/lymphoma protein 1A	95714196	95709947	14	TRANS
cg26925231	8	SGCZ	15094380	-	0.751675	0.0987634	2.72267e-14	3195-50	GNLY	P22749	Granulysin	85685175	85698852	2	TRANS
cg08490452	17	SPNS3	4356422	-	-1.51358	0.198872	2.72302e-14	3440-7	GZMA	P12544	Granzyme A	55102646	55110252	5	TRANS
cg09972661	12	KCNJ8	21919124	+	-1.306	0.171597	2.72355e-14	3195-50	GNLY	P22749	Granulysin	85685175	85698852	2	TRANS
cg12698270	14	ARHGEF40;ARHGEF40;ARHGEF40	21553768	+	-0.894614	0.117545	2.72415e-14	5339-49	S100A9	P06702	Protein S100-A9	153357854	153361023	1	TRANS
cg14827165	19	MYO9B;MYO9B	17221420	-	-1.06579	0.140036	2.72421e-14	5339-49	S100A9	P06702	Protein S100-A9	153357854	153361023	1	TRANS
cg27405647	5	GHR;GHR;GHR;GHR;GHR;GHR	42547112	+	-0.963484	0.126595	2.7245e-14	3440-7	GZMA	P12544	Granzyme A	55102646	55110252	5	TRANS
cg06338664	17	PIGL	16190567	+	1.50489	0.197732	2.72484e-14	3195-50	GNLY	P22749	Granulysin	85685175	85698852	2	TRANS
cg20023788	2	NA	221851321	-	-1.18598	0.155831	2.72558e-14	9545-156	GZMK	P49863	Granzyme K	55024256	55034570	5	TRANS
cg16866564	14	NA	22852277	+	-1.24645	0.163776	2.72599e-14	3291-30	FCER2	P06734	Low affinity immunoglobulin epsilon Fc receptor	7702146	7688758	19	TRANS
cg17773047	14	PPM1A;PPM1A;PPM1A	60717502	+	-1.40719	0.184897	2.7263e-14	4148-49	PAPPA	Q13219	Pappalysin-1	116153791	116402321	9	TRANS
cg16505731	3	C3orf22	126268548	+	-1.35785	0.178414	2.72654e-14	3440-7	GZMA	P12544	Granzyme A	55102646	55110252	5	TRANS
cg07372938	7	FAM126A	23020311	+	-0.721511	0.0948026	2.72683e-14	5339-49	S100A9	P06702	Protein S100-A9	153357854	153361023	1	TRANS
cg08084948	5	NA	37793170	+	-1.08445	0.142492	2.72719e-14	3440-7	GZMA	P12544	Granzyme A	55102646	55110252	5	TRANS
cg03375506	15	NA	62008583	-	-1.52249	0.200047	2.72736e-14	3195-50	GNLY	P22749	Granulysin	85685175	85698852	2	TRANS
cg03066577	3	C3orf55;C3orf55;C3orf55;C3orf55;C3orf55;C3orf55;C3orf55	157261202	-	0.852225	0.111978	2.72766e-14	3195-50	GNLY	P22749	Granulysin	85685175	85698852	2	TRANS
cg04739593	12	CKAP4	106640902	+	0.900516	0.118324	2.72807e-14	9545-156	GZMK	P49863	Granzyme K	55024256	55034570	5	TRANS
cg09373727	1	PTP4A2;PTP4A2	32405360	-	-1.4449	0.189854	2.72811e-14	3440-7	GZMA	P12544	Granzyme A	55102646	55110252	5	TRANS
cg10902514	2	CALCRL	188211981	+	-1.17372	0.154221	2.72851e-14	3440-7	GZMA	P12544	Granzyme A	55102646	55110252	5	TRANS
cg02015961	8	ATP6V1B2	20061515	-	-0.670438	0.088093	2.72884e-14	5691-2	CRISPLD2	Q9H0B8	Cysteine-rich secretory protein LCCL domain-containing 2	84819985	84920768	16	TRANS
cg17007012	22	MIR4535	49176080	+	-1.41861	0.1864	2.72892e-14	9545-156	GZMK	P49863	Granzyme K	55024256	55034570	5	TRANS
cg00090787	15	RPL4;SNORD16;SNORD18B	66795345	-	-1.11173	0.146078	2.72908e-14	3440-7	GZMA	P12544	Granzyme A	55102646	55110252	5	TRANS
cg00305624	19	PLEKHJ1;PLEKHJ1;SF3A2	2237672	+	-1.21966	0.16026	2.72938e-14	3440-7	GZMA	P12544	Granzyme A	55102646	55110252	5	TRANS
cg16080308	21	RRP1B	45087640	-	-1.12996	0.148473	2.72957e-14	3440-7	GZMA	P12544	Granzyme A	55102646	55110252	5	TRANS
cg09027184	14	NA	50363827	+	0.801041	0.105254	2.72992e-14	5339-49	S100A9	P06702	Protein S100-A9	153357854	153361023	1	TRANS
cg16354853	12	NA	19218990	+	-1.01989	0.134011	2.73054e-14	9545-156	GZMK	P49863	Granzyme K	55024256	55034570	5	TRANS
cg04826957	10	NA	43493303	+	-1.36607	0.179499	2.73065e-14	9545-156	GZMK	P49863	Granzyme K	55024256	55034570	5	TRANS
cg10605996	7	DPP6	153584137	+	0.736101	0.0967221	2.7308e-14	3440-7	GZMA	P12544	Granzyme A	55102646	55110252	5	TRANS
cg01980222	6	TREM2;TREM2	41130917	+	-0.955117	0.125501	2.73191e-14	5339-49	S100A9	P06702	Protein S100-A9	153357854	153361023	1	TRANS
cg11868485	4	MAML3	140782938	-	-1.08058	0.141987	2.73195e-14	3195-50	GNLY	P22749	Granulysin	85685175	85698852	2	TRANS
cg25045258	10	NA	112617561	-	1.0168	0.133607	2.73202e-14	3195-50	GNLY	P22749	Granulysin	85685175	85698852	2	TRANS
cg19667566	20	RBCK1;RBCK1	390398	+	-1.10937	0.14577	2.73237e-14	3440-7	GZMA	P12544	Granzyme A	55102646	55110252	5	TRANS
cg05938281	3	NA	13163097	-	-1.22861	0.161438	2.7327e-14	9545-156	GZMK	P49863	Granzyme K	55024256	55034570	5	TRANS
cg11843304	12	PTPRO;PTPRO	15501337	-	-1.21932	0.160218	2.73315e-14	3440-7	GZMA	P12544	Granzyme A	55102646	55110252	5	TRANS
cg01692243	1	PLA2G2F	20468951	-	-1.33231	0.175066	2.73381e-14	3440-7	GZMA	P12544	Granzyme A	55102646	55110252	5	TRANS
cg05099035	17	MARCH10;MARCH10;MARCH10;MARCH10;MIR548W	60815033	-	-1.18045	0.155112	2.73465e-14	9545-156	GZMK	P49863	Granzyme K	55024256	55034570	5	TRANS
cg05287256	1	NA	230127096	+	-1.19036	0.156414	2.73469e-14	3440-7	GZMA	P12544	Granzyme A	55102646	55110252	5	TRANS
cg15564329	22	HPS4;HPS4;HPS4;HPS4	26859954	+	-1.12874	0.148317	2.73472e-14	5339-49	S100A9	P06702	Protein S100-A9	153357854	153361023	1	TRANS
cg15113672	15	RORA	61224544	-	-0.91909	0.120769	2.73492e-14	3440-7	GZMA	P12544	Granzyme A	55102646	55110252	5	TRANS
cg16784215	1	VWA1;VWA1;LOC102724312;LOC102724312;LOC102724312	1370138	+	0.950156	0.124852	2.73497e-14	3440-7	GZMA	P12544	Granzyme A	55102646	55110252	5	TRANS
cg05185019	2	TTN;TTN;TTN;TTN;TTN;TTN;TTN;TTN;TTN;TTN	179672121	-	-1.60461	0.210848	2.73522e-14	3195-50	GNLY	P22749	Granulysin	85685175	85698852	2	TRANS
cg19928955	13	NA	34184932	-	-0.853454	0.112145	2.73539e-14	3324-51	LY9	Q9HBG7	T-lymphocyte surface antigen Ly-9	160796074	160828261	1	TRANS
cg11265237	20	NA	42409992	+	0.803841	0.105626	2.73549e-14	5339-49	S100A9	P06702	Protein S100-A9	153357854	153361023	1	TRANS
cg07304680	21	TRAPPC10	45508443	+	-0.844044	0.110909	2.73566e-14	2579-17	MMP9	P14780	Matrix metalloproteinase-9	46008908	46016561	20	TRANS
cg18325315	7	GTF2IRD1;GTF2IRD1	73897230	-	-0.640467	0.0841587	2.73614e-14	5339-49	S100A9	P06702	Protein S100-A9	153357854	153361023	1	TRANS
cg15396570	1	DDAH1;DDAH1	85931161	+	0.787219	0.103442	2.73618e-14	3195-50	GNLY	P22749	Granulysin	85685175	85698852	2	TRANS
cg22489329	11	C11orf74;C11orf74;C11orf74;C11orf74;C11orf74;C11orf74;C11orf74;C11orf74	36653370	+	-0.982747	0.129135	2.73637e-14	9545-156	GZMK	P49863	Granzyme K	55024256	55034570	5	TRANS
cg06521599	6	NA	1200561	-	-1.32951	0.1747	2.73648e-14	3440-7	GZMA	P12544	Granzyme A	55102646	55110252	5	TRANS
cg13455326	19	OLFM2	10043341	-	-1.20808	0.158744	2.73669e-14	9545-156	GZMK	P49863	Granzyme K	55024256	55034570	5	TRANS
cg22910585	12	ADGRD1	131524673	-	-1.74053	0.22871	2.73697e-14	3440-7	GZMA	P12544	Granzyme A	55102646	55110252	5	TRANS
cg14693194	18	L3MBTL4	6415252	-	0.900995	0.118393	2.73698e-14	9545-156	GZMK	P49863	Granzyme K	55024256	55034570	5	TRANS
cg05477667	2	LOC400997;ACOXL	111873223	+	-0.990825	0.130198	2.73781e-14	3195-50	GNLY	P22749	Granulysin	85685175	85698852	2	TRANS
cg15212590	1	NFASC;NFASC;NFASC;NFASC	204960014	+	-0.865318	0.113706	2.73804e-14	3324-51	LY9	Q9HBG7	T-lymphocyte surface antigen Ly-9	160796074	160828261	1	TRANS
cg10716882	15	TLN2	63024984	+	-1.16407	0.152964	2.73818e-14	3195-50	GNLY	P22749	Granulysin	85685175	85698852	2	TRANS
cg15905945	16	NA	67421707	-	-1.52859	0.200862	2.73818e-14	3440-7	GZMA	P12544	Granzyme A	55102646	55110252	5	TRANS
cg14367527	20	MYT1;MYT1	62858816	+	1.14337	0.150244	2.73869e-14	5339-49	S100A9	P06702	Protein S100-A9	153357854	153361023	1	TRANS
cg00449612	12	NA	50331506	-	-1.45096	0.190662	2.73877e-14	9545-156	GZMK	P49863	Granzyme K	55024256	55034570	5	TRANS
cg09204067	3	SPSB4	140800565	-	-1.08059	0.141994	2.7389e-14	3324-51	LY9	Q9HBG7	T-lymphocyte surface antigen Ly-9	160796074	160828261	1	TRANS
cg09619146	10	CPXM2	125651034	+	1.1344	0.149065	2.73928e-14	3195-50	GNLY	P22749	Granulysin	85685175	85698852	2	TRANS
cg09219499	6	NA	169688977	-	-1.50246	0.19743	2.73961e-14	3195-50	GNLY	P22749	Granulysin	85685175	85698852	2	TRANS
cg18840589	6	MCHR2-AS1;MCHR2;MCHR2;MCHR2	100441867	+	0.744409	0.0978191	2.73962e-14	3324-51	LY9	Q9HBG7	T-lymphocyte surface antigen Ly-9	160796074	160828261	1	TRANS
cg13107347	2	RAB17;RAB17	238494558	-	-1.20023	0.157716	2.73998e-14	3324-51	LY9	Q9HBG7	T-lymphocyte surface antigen Ly-9	160796074	160828261	1	TRANS
cg17215468	3	PHLDB2;PHLDB2;PHLDB2;PHLDB2	111652058	-	0.818897	0.107608	2.74039e-14	3440-7	GZMA	P12544	Granzyme A	55102646	55110252	5	TRANS
cg04593856	2	NA	240415440	-	-0.765512	0.100593	2.74054e-14	5339-49	S100A9	P06702	Protein S100-A9	153357854	153361023	1	TRANS
cg23318600	19	NAPSA	50867153	-	-0.939693	0.123481	2.74115e-14	9545-156	GZMK	P49863	Granzyme K	55024256	55034570	5	TRANS
cg16150880	6	ZNF76;ZNF76	35250407	-	-0.83726	0.110021	2.74138e-14	5339-49	S100A9	P06702	Protein S100-A9	153357854	153361023	1	TRANS
cg18998138	2	GULP1	189157241	-	0.836878	0.109971	2.74175e-14	9545-156	GZMK	P49863	Granzyme K	55024256	55034570	5	TRANS
cg00959259	3	PARP9;PARP9;DTX3L;PARP9;PARP9;PARP9;PARP9	122281975	+	-0.823827	0.108256	2.74184e-14	14151-4	ISG15	P05161	Ubiquitin-like protein ISG15	1001138	1014540	1	TRANS
cg05376954	19	FPR1	52255673	-	-1.1543	0.151683	2.74262e-14	3440-7	GZMA	P12544	Granzyme A	55102646	55110252	5	TRANS
cg19399532	1	C1orf220;C1orf220	178512495	+	-0.92458	0.121497	2.74359e-14	5339-49	S100A9	P06702	Protein S100-A9	153357854	153361023	1	TRANS
cg00014104	22	MAPK1;MAPK1	22220367	-	-1.0563	0.138806	2.74405e-14	3195-50	GNLY	P22749	Granulysin	85685175	85698852	2	TRANS
cg17639959	2	SFXN5	73297338	-	-0.951243	0.125002	2.74408e-14	5339-49	S100A9	P06702	Protein S100-A9	153357854	153361023	1	TRANS
cg10733251	18	DSG1-AS1;DSG1;DSG1-AS1	28923457	+	-1.15192	0.151372	2.74419e-14	9545-156	GZMK	P49863	Granzyme K	55024256	55034570	5	TRANS
cg06672144	18	NA	56460879	-	-1.5064	0.197954	2.74432e-14	3195-50	GNLY	P22749	Granulysin	85685175	85698852	2	TRANS
cg02485174	10	APBB1IP	26792038	+	-0.622437	0.0817937	2.74442e-14	5339-49	S100A9	P06702	Protein S100-A9	153357854	153361023	1	TRANS
cg22949256	1	SGIP1	67135552	+	-1.03075	0.13545	2.74485e-14	3324-51	LY9	Q9HBG7	T-lymphocyte surface antigen Ly-9	160796074	160828261	1	TRANS
cg11003133	1	AIM2	159046391	-	-0.900521	0.118337	2.74494e-14	3195-50	GNLY	P22749	Granulysin	85685175	85698852	2	TRANS
cg20518430	19	ZNF610;ZNF610;ZNF610;ZNF610	52848430	-	-1.1929	0.156759	2.74502e-14	3195-50	GNLY	P22749	Granulysin	85685175	85698852	2	TRANS
cg25423364	14	ZFYVE1;ZFYVE1	73480891	-	-0.826682	0.108634	2.74522e-14	3440-7	GZMA	P12544	Granzyme A	55102646	55110252	5	TRANS
cg12301921	5	NA	1122879	+	-0.995674	0.130841	2.74546e-14	3195-50	GNLY	P22749	Granulysin	85685175	85698852	2	TRANS
cg24475773	5	ROPN1L;ROPN1L;ROPN1L-AS1	10441239	-	0.669207	0.0879405	2.74583e-14	3440-7	GZMA	P12544	Granzyme A	55102646	55110252	5	TRANS
cg20816770	3	NA	128274072	-	0.904054	0.118802	2.74613e-14	3440-7	GZMA	P12544	Granzyme A	55102646	55110252	5	TRANS
cg04943065	16	NA	58896860	+	-1.07631	0.141438	2.74626e-14	3195-50	GNLY	P22749	Granulysin	85685175	85698852	2	TRANS
cg16443050	17	DNAH17	76456286	-	-1.24873	0.164096	2.74646e-14	3195-50	GNLY	P22749	Granulysin	85685175	85698852	2	TRANS
cg04748191	6	JARID2;JARID2	15313805	-	0.641224	0.0842638	2.7468e-14	3440-7	GZMA	P12544	Granzyme A	55102646	55110252	5	TRANS
cg11897365	6	MOCS1;MOCS1	39900229	-	-1.51854	0.199554	2.74705e-14	9545-156	GZMK	P49863	Granzyme K	55024256	55034570	5	TRANS
cg06329106	8	LOC102467222;LOC102467222	20810381	-	-0.888857	0.116806	2.7471e-14	3440-7	GZMA	P12544	Granzyme A	55102646	55110252	5	TRANS
cg10479431	17	TNFSF12-TNFSF13;TNFSF13;TNFSF13;TNFSF13	7461421	+	0.847934	0.111428	2.74737e-14	9545-156	GZMK	P49863	Granzyme K	55024256	55034570	5	TRANS
cg26997652	15	TMOD3	52157096	+	-1.36341	0.179168	2.7476e-14	9015-1	PRG3	Q9Y2Y8	Proteoglycan 3	57381150	57376769	11	TRANS
cg00872726	14	NA	97499908	+	0.755227	0.0992456	2.7477e-14	3440-7	GZMA	P12544	Granzyme A	55102646	55110252	5	TRANS
cg19343663	8	PTK2;PTK2;PTK2	141774493	-	-0.843402	0.110833	2.74857e-14	9545-156	GZMK	P49863	Granzyme K	55024256	55034570	5	TRANS
cg11650479	10	RHOBTB1;RHOBTB1;RHOBTB1;RHOBTB1	62704408	-	0.814815	0.107077	2.74862e-14	3440-7	GZMA	P12544	Granzyme A	55102646	55110252	5	TRANS
cg25145765	4	GABRA2;GABRA2;GABRA2	46391392	-	0.574798	0.0755356	2.74864e-14	3195-50	GNLY	P22749	Granulysin	85685175	85698852	2	TRANS
cg15048810	3	TOPBP1	133339041	+	-1.19851	0.157499	2.74867e-14	5728-60	FCRL1	Q96LA6	Fc receptor-like protein 1	157820120	157794403	1	TRANS
cg17637288	18	NA	9702232	+	-0.81438	0.10702	2.7491e-14	5339-49	S100A9	P06702	Protein S100-A9	153357854	153361023	1	TRANS
cg05936004	3	ATP2C1;ATP2C1;ATP2C1;ATP2C1	130693828	+	-0.658772	0.0865711	2.74943e-14	2579-17	MMP9	P14780	Matrix metalloproteinase-9	46008908	46016561	20	TRANS
cg11923734	3	LSG1	194375441	+	-0.774468	0.101775	2.74965e-14	3440-7	GZMA	P12544	Granzyme A	55102646	55110252	5	TRANS
cg09987562	2	TACR1;TACR1	75427032	-	1.01546	0.133445	2.75009e-14	9545-156	GZMK	P49863	Granzyme K	55024256	55034570	5	TRANS
cg03085018	17	NA	8545231	+	-1.23099	0.161769	2.75085e-14	9545-156	GZMK	P49863	Granzyme K	55024256	55034570	5	TRANS
cg01035260	15	NA	40721473	+	-1.07523	0.141301	2.75134e-14	3440-7	GZMA	P12544	Granzyme A	55102646	55110252	5	TRANS
cg11728738	6	FLJ22536	21711700	+	-0.828621	0.108893	2.75204e-14	3440-7	GZMA	P12544	Granzyme A	55102646	55110252	5	TRANS
cg15832085	6	BMP6	7861530	-	-0.998745	0.13125	2.75247e-14	3324-51	LY9	Q9HBG7	T-lymphocyte surface antigen Ly-9	160796074	160828261	1	TRANS
cg05358291	19	CYP4F2	16009219	+	-1.22	0.160327	2.75266e-14	3440-7	GZMA	P12544	Granzyme A	55102646	55110252	5	TRANS
cg16826347	19	POU2F2;POU2F2;POU2F2;POU2F2	42600200	+	-1.56366	0.205489	2.75268e-14	3195-50	GNLY	P22749	Granulysin	85685175	85698852	2	TRANS
cg13143320	2	LOC200772	241907447	+	-1.39787	0.183703	2.7531e-14	9545-156	GZMK	P49863	Granzyme K	55024256	55034570	5	TRANS
cg00957466	20	NA	43984001	+	-1.10733	0.14552	2.75315e-14	3324-51	LY9	Q9HBG7	T-lymphocyte surface antigen Ly-9	160796074	160828261	1	TRANS
cg22894706	4	PAPSS1	108614536	+	0.679108	0.0892457	2.75331e-14	9545-156	GZMK	P49863	Granzyme K	55024256	55034570	5	TRANS
cg24294922	12	NA	66497454	-	-1.0793	0.141838	2.7536e-14	9545-156	GZMK	P49863	Granzyme K	55024256	55034570	5	TRANS
cg10790672	5	BHMT2	78384465	-	0.774361	0.101764	2.75376e-14	5339-49	S100A9	P06702	Protein S100-A9	153357854	153361023	1	TRANS
cg03470190	2	LOC101929231	150468274	+	-1.16483	0.153078	2.75387e-14	3440-7	GZMA	P12544	Granzyme A	55102646	55110252	5	TRANS
cg04677882	16	NPW	2069007	+	-1.63576	0.214967	2.75413e-14	9545-156	GZMK	P49863	Granzyme K	55024256	55034570	5	TRANS
cg11782892	11	SHANK2;SHANK2;SHANK2	70426271	-	-1.32419	0.174022	2.75491e-14	3440-7	GZMA	P12544	Granzyme A	55102646	55110252	5	TRANS
cg12090114	2	SERTAD2	64871972	+	0.752173	0.0988488	2.75523e-14	3195-50	GNLY	P22749	Granulysin	85685175	85698852	2	TRANS
cg23581456	7	NA	43612325	-	0.991164	0.130257	2.75548e-14	3440-7	GZMA	P12544	Granzyme A	55102646	55110252	5	TRANS
cg13109037	6	NA	10355690	-	-1.27711	0.167835	2.75558e-14	9545-156	GZMK	P49863	Granzyme K	55024256	55034570	5	TRANS
cg09151424	3	FOXP1;FOXP1-AS1;FOXP1;FOXP1;FOXP1;FOXP1;FOXP1	71353997	+	0.769189	0.101085	2.75581e-14	3440-7	GZMA	P12544	Granzyme A	55102646	55110252	5	TRANS
cg01924448	9	NFIB	14313043	+	1.04292	0.137059	2.75591e-14	3195-50	GNLY	P22749	Granulysin	85685175	85698852	2	TRANS
cg01564211	8	NA	29330241	-	1.08449	0.142522	2.75612e-14	5339-49	S100A9	P06702	Protein S100-A9	153357854	153361023	1	TRANS
cg24814040	1	NA	44550872	+	-1.01683	0.133631	2.75636e-14	9545-156	GZMK	P49863	Granzyme K	55024256	55034570	5	TRANS
cg15073676	3	NA	42318165	+	-1.28359	0.168688	2.7566e-14	9545-156	GZMK	P49863	Granzyme K	55024256	55034570	5	TRANS
cg26062204	3	CLRN1;CLRN1;CLRN1	150661892	+	0.799373	0.105053	2.75662e-14	5339-49	S100A9	P06702	Protein S100-A9	153357854	153361023	1	TRANS
cg23446283	3	FBLN2;FBLN2;FBLN2	13619241	+	1.21821	0.160096	2.7568e-14	5339-49	S100A9	P06702	Protein S100-A9	153357854	153361023	1	TRANS
cg24776078	2	NA	9305795	-	-1.3538	0.177916	2.75735e-14	3195-50	GNLY	P22749	Granulysin	85685175	85698852	2	TRANS
cg18498263	14	TTC7B	91034963	-	-1.30223	0.171139	2.75786e-14	9545-156	GZMK	P49863	Granzyme K	55024256	55034570	5	TRANS
cg06053495	11	ST5;ST5;ST5	8761178	-	-1.61504	0.212248	2.75795e-14	3195-50	GNLY	P22749	Granulysin	85685175	85698852	2	TRANS
cg04795450	6	C6orf222	36288118	-	-0.883525	0.116113	2.75826e-14	3324-51	LY9	Q9HBG7	T-lymphocyte surface antigen Ly-9	160796074	160828261	1	TRANS
cg15668538	17	TTC19	15931082	+	-1.00911	0.132618	2.75881e-14	9545-156	GZMK	P49863	Granzyme K	55024256	55034570	5	TRANS
cg12943967	1	PUM1;PUM1	31501266	-	0.72513	0.0952972	2.75909e-14	3440-7	GZMA	P12544	Granzyme A	55102646	55110252	5	TRANS
cg18780257	3	FGF12;FGF12;FGF12	192126023	+	0.911403	0.119778	2.75938e-14	3195-50	GNLY	P22749	Granulysin	85685175	85698852	2	TRANS
cg17672432	2	NA	240425476	+	-0.944316	0.124103	2.75958e-14	3195-50	GNLY	P22749	Granulysin	85685175	85698852	2	TRANS
cg01988780	4	LOC100506085	170866971	+	-1.21264	0.159367	2.75982e-14	3440-7	GZMA	P12544	Granzyme A	55102646	55110252	5	TRANS
cg12196294	3	TMCC1;TMCC1	129575053	+	-0.642024	0.0843757	2.7599e-14	5339-49	S100A9	P06702	Protein S100-A9	153357854	153361023	1	TRANS
cg17313519	17	CD300LG;CD300LG;CD300LG;CD300LG	41924399	-	0.881703	0.115875	2.76018e-14	9545-156	GZMK	P49863	Granzyme K	55024256	55034570	5	TRANS
cg13890706	10	GFRA1;GFRA1;GFRA1;GFRA1	118033115	+	0.796377	0.104661	2.76058e-14	3195-50	GNLY	P22749	Granulysin	85685175	85698852	2	TRANS
cg14150964	14	NA	100224491	+	-1.50955	0.198388	2.76071e-14	9545-156	GZMK	P49863	Granzyme K	55024256	55034570	5	TRANS
cg08741882	10	PCBD1;PCBD1	72645476	+	-0.9726	0.127822	2.7616e-14	5339-49	S100A9	P06702	Protein S100-A9	153357854	153361023	1	TRANS
cg02976898	10	MYST4	76742856	-	-0.972184	0.127767	2.76167e-14	3440-7	GZMA	P12544	Granzyme A	55102646	55110252	5	TRANS
cg13660662	20	NA	7822346	+	-1.36749	0.17972	2.76229e-14	9545-156	GZMK	P49863	Granzyme K	55024256	55034570	5	TRANS
cg14928932	6	SYNGAP1	33401520	+	-1.00913	0.132623	2.76231e-14	5339-49	S100A9	P06702	Protein S100-A9	153357854	153361023	1	TRANS
cg01027941	3	ARHGEF3;ARHGEF3	56951598	+	1.10611	0.145369	2.76254e-14	5339-49	S100A9	P06702	Protein S100-A9	153357854	153361023	1	TRANS
cg17315137	3	NA	129669559	-	-0.801096	0.105283	2.76301e-14	5339-49	S100A9	P06702	Protein S100-A9	153357854	153361023	1	TRANS
cg11917067	20	NA	43951781	-	0.8429	0.110777	2.76324e-14	9545-156	GZMK	P49863	Granzyme K	55024256	55034570	5	TRANS
cg09371890	11	SYT12	66788739	-	-1.2358	0.162414	2.76404e-14	3195-50	GNLY	P22749	Granulysin	85685175	85698852	2	TRANS
cg15247526	1	NA	117039205	-	-1.59135	0.209143	2.76418e-14	5339-49	S100A9	P06702	Protein S100-A9	153357854	153361023	1	TRANS
cg02614617	3	NA	141202456	+	-0.741236	0.0974169	2.76432e-14	5339-49	S100A9	P06702	Protein S100-A9	153357854	153361023	1	TRANS
cg21238298	2	MAP4K3;MAP4K3	39604901	-	0.878034	0.115396	2.76494e-14	3195-50	GNLY	P22749	Granulysin	85685175	85698852	2	TRANS
cg14090647	22	C22orf15	24108000	+	-1.36584	0.179507	2.76552e-14	3440-7	GZMA	P12544	Granzyme A	55102646	55110252	5	TRANS
cg18502099	17	NA	77833495	+	-1.2631	0.166005	2.76616e-14	3440-7	GZMA	P12544	Granzyme A	55102646	55110252	5	TRANS
cg07823008	2	VIT;VIT;VIT;VIT;VIT	36960036	+	-1.33562	0.175536	2.76645e-14	9545-156	GZMK	P49863	Granzyme K	55024256	55034570	5	TRANS
cg07871859	7	NA	120504674	+	-0.920824	0.121021	2.76656e-14	3440-7	GZMA	P12544	Granzyme A	55102646	55110252	5	TRANS
cg09169117	2	FMNL2	153302353	-	-1.15813	0.152209	2.76667e-14	3195-50	GNLY	P22749	Granulysin	85685175	85698852	2	TRANS
cg13328448	14	NA	102099019	+	-0.859951	0.113021	2.7667e-14	9545-156	GZMK	P49863	Granzyme K	55024256	55034570	5	TRANS
cg00994616	12	NA	6855223	-	0.815209	0.107141	2.76701e-14	9545-156	GZMK	P49863	Granzyme K	55024256	55034570	5	TRANS
cg16176694	10	NA	134236453	+	0.803625	0.105618	2.76717e-14	9545-156	GZMK	P49863	Granzyme K	55024256	55034570	5	TRANS
cg25829666	3	THRB;THRB;THRB	24536880	+	0.556887	0.0731903	2.76757e-14	9545-156	GZMK	P49863	Granzyme K	55024256	55034570	5	TRANS
cg26402743	15	NA	70235736	-	-1.19768	0.157409	2.76781e-14	3324-51	LY9	Q9HBG7	T-lymphocyte surface antigen Ly-9	160796074	160828261	1	TRANS
cg09503838	15	VPS18	41195440	-	1.20224	0.158007	2.76789e-14	3195-50	GNLY	P22749	Granulysin	85685175	85698852	2	TRANS
cg03428193	12	B4GALNT3	664069	-	-0.711016	0.0934477	2.76859e-14	5339-49	S100A9	P06702	Protein S100-A9	153357854	153361023	1	TRANS
cg11129717	15	TTBK2	43099438	-	-1.26415	0.166145	2.7686e-14	9545-156	GZMK	P49863	Granzyme K	55024256	55034570	5	TRANS
cg20612822	14	PLEKHH1	68043813	+	-1.16246	0.152781	2.7688e-14	9545-156	GZMK	P49863	Granzyme K	55024256	55034570	5	TRANS
cg10225389	6	ARMC2;ARMC2	109195633	+	-0.753219	0.0989947	2.76909e-14	3324-51	LY9	Q9HBG7	T-lymphocyte surface antigen Ly-9	160796074	160828261	1	TRANS
cg12122408	22	CELSR1	46924295	-	-0.917877	0.120636	2.76921e-14	5339-49	S100A9	P06702	Protein S100-A9	153357854	153361023	1	TRANS
cg19655993	2	NA	206798844	-	0.915528	0.120327	2.76922e-14	5339-49	S100A9	P06702	Protein S100-A9	153357854	153361023	1	TRANS
cg07020628	17	FLJ45079	75879195	+	-1.54738	0.203371	2.76924e-14	3195-50	GNLY	P22749	Granulysin	85685175	85698852	2	TRANS
cg08310682	15	TM6SF1;TM6SF1	83787094	+	-1.3703	0.180097	2.76935e-14	3195-50	GNLY	P22749	Granulysin	85685175	85698852	2	TRANS
cg20146423	6	NA	39141081	-	-0.691174	0.0908404	2.76939e-14	5339-49	S100A9	P06702	Protein S100-A9	153357854	153361023	1	TRANS
cg05547540	3	LOC100507391	194471413	+	-1.01515	0.13342	2.76952e-14	3195-50	GNLY	P22749	Granulysin	85685175	85698852	2	TRANS
cg08116113	17	ALOXE3;ALOXE3	8014270	-	-1.33594	0.175581	2.76968e-14	3440-7	GZMA	P12544	Granzyme A	55102646	55110252	5	TRANS
cg02065182	6	NA	2637029	+	-1.26583	0.166367	2.77032e-14	3195-50	GNLY	P22749	Granulysin	85685175	85698852	2	TRANS
cg02537814	15	CHRNB4;CHRNB4	78929226	+	-1.13217	0.148801	2.77089e-14	3440-7	GZMA	P12544	Granzyme A	55102646	55110252	5	TRANS
cg14797308	1	POU2F1;POU2F1;POU2F1;POU2F1	167298119	+	-0.641639	0.0843313	2.77174e-14	5339-49	S100A9	P06702	Protein S100-A9	153357854	153361023	1	TRANS
cg08629745	22	NA	27727358	+	-1.66399	0.2187	2.7718e-14	9545-156	GZMK	P49863	Granzyme K	55024256	55034570	5	TRANS
cg16900506	8	LINC01605	37376239	+	-1.0708	0.140737	2.77189e-14	3440-7	GZMA	P12544	Granzyme A	55102646	55110252	5	TRANS
cg18778433	11	PARVA;PARVA	12399176	+	0.516459	0.067879	2.77237e-14	9545-156	GZMK	P49863	Granzyme K	55024256	55034570	5	TRANS
cg08305205	17	LOC388406	58654823	-	0.878134	0.115415	2.77285e-14	3440-7	GZMA	P12544	Granzyme A	55102646	55110252	5	TRANS
cg05935961	11	NA	32352728	-	-1.40683	0.184903	2.7729e-14	3440-7	GZMA	P12544	Granzyme A	55102646	55110252	5	TRANS
cg10407106	7	STAG3;STAG3;STAG3;STAG3;STAG3;STAG3;STAG3;STAG3	99779719	+	-0.883764	0.116155	2.77309e-14	10816-150	PILRA	Q9UKJ1	Paired immunoglobulin-like type 2 receptor alpha	100367530	100400096	7	CIS
cg00175403	1	NA	12223543	+	-1.51391	0.198976	2.77313e-14	9545-156	GZMK	P49863	Granzyme K	55024256	55034570	5	TRANS
cg01604081	6	NA	88446851	+	-0.823892	0.108286	2.7733e-14	3324-51	LY9	Q9HBG7	T-lymphocyte surface antigen Ly-9	160796074	160828261	1	TRANS
cg04516024	15	ADPGK;ADPGK;ADPGK	73044236	+	0.749456	0.0985027	2.77339e-14	3195-50	GNLY	P22749	Granulysin	85685175	85698852	2	TRANS
cg02523844	7	MAGI2	79083507	-	0.756041	0.0993684	2.77379e-14	3195-50	GNLY	P22749	Granulysin	85685175	85698852	2	TRANS
cg16504382	6	BCKDHB;BCKDHB	81052343	+	-0.897093	0.117908	2.77425e-14	5339-49	S100A9	P06702	Protein S100-A9	153357854	153361023	1	TRANS
cg12683730	20	SPINT3	44144688	-	-1.26194	0.165861	2.77438e-14	3195-50	GNLY	P22749	Granulysin	85685175	85698852	2	TRANS
cg16113883	6	TNFAIP3;TNFAIP3;TNFAIP3;LOC100130476	138190021	-	0.728241	0.0957151	2.77464e-14	5339-49	S100A9	P06702	Protein S100-A9	153357854	153361023	1	TRANS
cg10976975	2	BMP10;BMP10	69098569	-	-0.716887	0.0942228	2.77477e-14	5339-49	S100A9	P06702	Protein S100-A9	153357854	153361023	1	TRANS
cg25168581	10	UCMA;UCMA;UCMA	13276816	+	-1.13745	0.1495	2.77579e-14	3440-7	GZMA	P12544	Granzyme A	55102646	55110252	5	TRANS
cg21212108	1	TRABD2B	48231919	+	-1.59278	0.209347	2.77615e-14	9545-156	GZMK	P49863	Granzyme K	55024256	55034570	5	TRANS
cg07901321	2	MAP4K4;MAP4K4;MAP4K4;MAP4K4;MAP4K4	102370417	+	-0.836048	0.109886	2.77616e-14	3324-51	LY9	Q9HBG7	T-lymphocyte surface antigen Ly-9	160796074	160828261	1	TRANS
cg25760426	10	CDH23;CDH23;CDH23;CDH23;CDH23	73189015	+	-1.32211	0.173771	2.77632e-14	3440-7	GZMA	P12544	Granzyme A	55102646	55110252	5	TRANS
cg13573239	15	CHD2;CHD2	93465857	-	0.920973	0.121048	2.77678e-14	9545-156	GZMK	P49863	Granzyme K	55024256	55034570	5	TRANS
cg27657983	16	SNX29	12183850	-	0.97807	0.128553	2.77729e-14	9545-156	GZMK	P49863	Granzyme K	55024256	55034570	5	TRANS
cg17744604	1	IL10	206946166	+	-0.80161	0.10536	2.77773e-14	5339-49	S100A9	P06702	Protein S100-A9	153357854	153361023	1	TRANS
cg20342790	18	NA	25938190	+	-1.57489	0.206997	2.77793e-14	3440-7	GZMA	P12544	Granzyme A	55102646	55110252	5	TRANS
cg26503178	12	GEFT;GEFT	58004731	+	1.06328	0.139754	2.77815e-14	3440-7	GZMA	P12544	Granzyme A	55102646	55110252	5	TRANS
cg19623637	1	NA	56724351	-	-1.12867	0.148348	2.77816e-14	3440-7	GZMA	P12544	Granzyme A	55102646	55110252	5	TRANS
cg05729406	17	ATP6V0A1;ATP6V0A1;ATP6V0A1	40671022	+	-1.04268	0.137047	2.77921e-14	5339-49	S100A9	P06702	Protein S100-A9	153357854	153361023	1	TRANS
cg14120010	18	CDH7;CDH7	63418583	-	0.946521	0.124408	2.77933e-14	3195-50	GNLY	P22749	Granulysin	85685175	85698852	2	TRANS
cg03185919	2	TACR1;TACR1	75369629	+	-1.27292	0.16731	2.77943e-14	3440-7	GZMA	P12544	Granzyme A	55102646	55110252	5	TRANS
cg25651283	12	DHH	49488687	+	1.19307	0.156814	2.77951e-14	3440-7	GZMA	P12544	Granzyme A	55102646	55110252	5	TRANS
cg08282589	1	GPATCH2;GPATCH2	217794428	-	0.872513	0.114681	2.77977e-14	5339-49	S100A9	P06702	Protein S100-A9	153357854	153361023	1	TRANS
cg26992486	6	FAM65B	24996846	-	-0.898771	0.118132	2.78012e-14	5339-49	S100A9	P06702	Protein S100-A9	153357854	153361023	1	TRANS
cg17251544	12	HDAC7;HDAC7;HDAC7	48197482	+	0.78869	0.103664	2.7803e-14	3195-50	GNLY	P22749	Granulysin	85685175	85698852	2	TRANS
cg24403845	10	SORCS1;SORCS1	108924366	-	0.463505	0.0609223	2.78059e-14	3195-50	GNLY	P22749	Granulysin	85685175	85698852	2	TRANS
cg12221326	16	COG8;PDF	69363014	-	-1.08203	0.142219	2.78066e-14	3324-51	LY9	Q9HBG7	T-lymphocyte surface antigen Ly-9	160796074	160828261	1	TRANS
cg19126084	6	TRERF1;TRERF1	42358297	-	1.06553	0.140052	2.7807e-14	3291-30	FCER2	P06734	Low affinity immunoglobulin epsilon Fc receptor	7702146	7688758	19	TRANS
cg00610577	12	ETV6	12008666	-	-0.707387	0.092978	2.78121e-14	5339-49	S100A9	P06702	Protein S100-A9	153357854	153361023	1	TRANS
cg20246277	12	ANO2	5867313	-	-1.73364	0.227868	2.78145e-14	9545-156	GZMK	P49863	Granzyme K	55024256	55034570	5	TRANS
cg14089425	11	KCNQ1;KCNQ1	2616834	-	-0.842861	0.110785	2.78146e-14	3440-7	GZMA	P12544	Granzyme A	55102646	55110252	5	TRANS
cg14390854	5	NA	74342697	-	-1.32433	0.174068	2.78158e-14	9015-1	PRG3	Q9Y2Y8	Proteoglycan 3	57381150	57376769	11	TRANS
cg00090974	19	NA	36404802	+	-1.09281	0.143638	2.78167e-14	3440-7	GZMA	P12544	Granzyme A	55102646	55110252	5	TRANS
cg21655915	3	MAGI1;MAGI1;MAGI1	65535247	-	0.919549	0.120865	2.78222e-14	3440-7	GZMA	P12544	Granzyme A	55102646	55110252	5	TRANS
cg22855933	2	NA	157179512	+	0.692867	0.0910701	2.78223e-14	3324-51	LY9	Q9HBG7	T-lymphocyte surface antigen Ly-9	160796074	160828261	1	TRANS
cg14518276	9	TRAF1	123687270	-	-0.876907	0.11526	2.78257e-14	3440-7	GZMA	P12544	Granzyme A	55102646	55110252	5	TRANS
cg23394090	3	NA	46336018	+	1.22421	0.16091	2.78259e-14	5339-49	S100A9	P06702	Protein S100-A9	153357854	153361023	1	TRANS
cg23715213	7	MKLN1;MKLN1;MKLN1;MKLN1	131128474	-	-0.767567	0.100889	2.78264e-14	5339-49	S100A9	P06702	Protein S100-A9	153357854	153361023	1	TRANS
cg22515303	2	GTDC1;GTDC1	145037160	-	-1.04008	0.136707	2.78276e-14	3324-51	LY9	Q9HBG7	T-lymphocyte surface antigen Ly-9	160796074	160828261	1	TRANS
cg07889938	4	AFF1	87855377	-	0.753153	0.0989944	2.78277e-14	3324-51	LY9	Q9HBG7	T-lymphocyte surface antigen Ly-9	160796074	160828261	1	TRANS
cg06080341	6	COL19A1	70695295	+	-1.08333	0.142393	2.78282e-14	3440-7	GZMA	P12544	Granzyme A	55102646	55110252	5	TRANS
cg19803783	19	RTN2;RTN2;RTN2	45991797	+	-1.38315	0.181802	2.78352e-14	9545-156	GZMK	P49863	Granzyme K	55024256	55034570	5	TRANS
cg16586689	18	CTIF;CTIF	46082474	-	-1.11198	0.146159	2.78354e-14	9545-156	GZMK	P49863	Granzyme K	55024256	55034570	5	TRANS
cg22055719	17	PITPNC1;PITPNC1	65372852	-	0.698851	0.0918573	2.7836e-14	3195-50	GNLY	P22749	Granulysin	85685175	85698852	2	TRANS
cg23025223	5	ROPN1L	10441543	+	0.841204	0.110568	2.78376e-14	3440-7	GZMA	P12544	Granzyme A	55102646	55110252	5	TRANS
cg08146097	19	NA	31575013	-	-1.34403	0.17666	2.78406e-14	3195-50	GNLY	P22749	Granulysin	85685175	85698852	2	TRANS
cg13279700	6	C6orf10	32313583	+	-0.791922	0.104091	2.78423e-14	9545-156	GZMK	P49863	Granzyme K	55024256	55034570	5	TRANS
cg08678311	6	PHACTR1;PHACTR1	13213188	-	-1.23819	0.16275	2.78496e-14	9545-156	GZMK	P49863	Granzyme K	55024256	55034570	5	TRANS
cg09496915	6	NA	37751619	-	0.847165	0.111353	2.78522e-14	9545-156	GZMK	P49863	Granzyme K	55024256	55034570	5	TRANS
cg10598545	2	NA	47003075	-	-0.70358	0.09248	2.7855e-14	5339-49	S100A9	P06702	Protein S100-A9	153357854	153361023	1	TRANS
cg01396112	17	NOS2	26120702	+	0.73996	0.0972619	2.78555e-14	9545-156	GZMK	P49863	Granzyme K	55024256	55034570	5	TRANS
cg01076609	13	NA	106457424	+	-1.55596	0.204521	2.78713e-14	3440-7	GZMA	P12544	Granzyme A	55102646	55110252	5	TRANS
cg25454161	13	NA	34987107	-	-1.46262	0.192251	2.78716e-14	3195-50	GNLY	P22749	Granulysin	85685175	85698852	2	TRANS
cg07637006	18	CTIF;CTIF	46147848	+	-1.96917	0.258835	2.78725e-14	3195-50	GNLY	P22749	Granulysin	85685175	85698852	2	TRANS
cg16242299	19	SIGLEC10;SIGLEC10;SIGLEC10;SIGLEC10;SIGLEC10;SIGLEC10;SIGLEC10;SIGLEC10;SIGLEC10;SIGLEC10;SIGLEC10;SIGLEC10	51921017	+	0.879569	0.115614	2.78729e-14	3440-7	GZMA	P12544	Granzyme A	55102646	55110252	5	TRANS
cg15827169	5	ZNF608	124081730	+	-0.899694	0.118259	2.78759e-14	5339-49	S100A9	P06702	Protein S100-A9	153357854	153361023	1	TRANS
cg00939032	5	NA	156503693	+	1.0215	0.134269	2.78762e-14	5339-49	S100A9	P06702	Protein S100-A9	153357854	153361023	1	TRANS
cg09168232	3	NA	194651639	-	-1.58344	0.208133	2.78788e-14	3440-7	GZMA	P12544	Granzyme A	55102646	55110252	5	TRANS
cg03342498	6	TFAP2A;TFAP2A;TFAP2A	10411372	-	0.971808	0.127739	2.78825e-14	3195-50	GNLY	P22749	Granulysin	85685175	85698852	2	TRANS
cg09299388	6	PGK2	49755190	+	-1.25394	0.164824	2.78852e-14	3440-7	GZMA	P12544	Granzyme A	55102646	55110252	5	TRANS
cg10932166	16	ZFHX3;ZFHX3	73031218	-	-0.751991	0.0988452	2.7889e-14	5339-49	S100A9	P06702	Protein S100-A9	153357854	153361023	1	TRANS
cg01873005	18	NA	23985187	+	-1.48993	0.195843	2.78894e-14	3440-7	GZMA	P12544	Granzyme A	55102646	55110252	5	TRANS
cg08221136	14	NA	102422608	-	-1.29846	0.170676	2.78919e-14	3440-7	GZMA	P12544	Granzyme A	55102646	55110252	5	TRANS
cg17227300	11	UBASH3B	122617067	+	1.1116	0.146114	2.7895e-14	13671-40	ELANE	P08246	Neutrophil elastase	851006	856290	19	TRANS
cg10816946	5	NA	141450027	-	-1.20904	0.158922	2.78953e-14	3440-7	GZMA	P12544	Granzyme A	55102646	55110252	5	TRANS
cg05337636	17	RPTOR;RPTOR	78720537	+	-1.09569	0.144023	2.78957e-14	3195-50	GNLY	P22749	Granulysin	85685175	85698852	2	TRANS
cg20161218	17	ITGAE	3623819	-	-0.728692	0.0957832	2.78965e-14	5339-49	S100A9	P06702	Protein S100-A9	153357854	153361023	1	TRANS
cg12059732	8	NA	37818407	-	-1.13713	0.149471	2.78972e-14	9545-156	GZMK	P49863	Granzyme K	55024256	55034570	5	TRANS
cg22471129	22	SEC14L3	30868226	+	-1.57511	0.207041	2.78993e-14	3195-50	GNLY	P22749	Granulysin	85685175	85698852	2	TRANS
cg00405198	6	TFAP2A	10419885	+	0.781189	0.102684	2.79e-14	3195-50	GNLY	P22749	Granulysin	85685175	85698852	2	TRANS
cg03616958	3	NA	154579208	-	-0.975844	0.128271	2.79066e-14	3324-51	LY9	Q9HBG7	T-lymphocyte surface antigen Ly-9	160796074	160828261	1	TRANS
cg02393479	8	CA3	86352350	+	-0.985125	0.129491	2.79071e-14	3195-50	GNLY	P22749	Granulysin	85685175	85698852	2	TRANS
cg00509765	5	TGFBI;TGFBI	135394767	-	-0.87632	0.115189	2.79087e-14	5691-2	CRISPLD2	Q9H0B8	Cysteine-rich secretory protein LCCL domain-containing 2	84819985	84920768	16	TRANS
cg01806880	2	EXOC6B	72426232	+	-0.89013	0.117004	2.79107e-14	3195-50	GNLY	P22749	Granulysin	85685175	85698852	2	TRANS
cg15370388	10	ADAMTS14;ADAMTS14	72497230	-	-1.33632	0.175655	2.79108e-14	3195-50	GNLY	P22749	Granulysin	85685175	85698852	2	TRANS
cg26438942	15	NA	77695188	+	0.900901	0.118421	2.79213e-14	5339-49	S100A9	P06702	Protein S100-A9	153357854	153361023	1	TRANS
cg03937361	1	ROR1;ROR1	64330272	+	-1.20928	0.158958	2.79337e-14	3324-51	LY9	Q9HBG7	T-lymphocyte surface antigen Ly-9	160796074	160828261	1	TRANS
cg11612905	2	DGKD;DGKD	234359654	+	-1.05717	0.138964	2.79448e-14	5339-49	S100A9	P06702	Protein S100-A9	153357854	153361023	1	TRANS
cg26287609	20	C20orf173;C20orf173	34118924	-	-1.68405	0.221369	2.79529e-14	9545-156	GZMK	P49863	Granzyme K	55024256	55034570	5	TRANS
cg18044623	11	ETS1	128435948	+	-0.802914	0.105543	2.79536e-14	5339-49	S100A9	P06702	Protein S100-A9	153357854	153361023	1	TRANS
cg09797337	13	NA	112709538	+	0.73601	0.096749	2.79631e-14	9545-156	GZMK	P49863	Granzyme K	55024256	55034570	5	TRANS
cg07254421	5	SLC1A3;SLC1A3	36657993	-	0.867574	0.114044	2.7968e-14	9545-156	GZMK	P49863	Granzyme K	55024256	55034570	5	TRANS
cg24897408	18	NA	32990700	+	-1.36193	0.179029	2.79763e-14	17210-2	TCL1A	P56279	T-cell leukemia/lymphoma protein 1A	95714196	95709947	14	TRANS
cg11268280	8	NA	142316072	-	0.930473	0.122312	2.79765e-14	9545-156	GZMK	P49863	Granzyme K	55024256	55034570	5	TRANS
cg01325448	10	PTPRE	129799166	-	-1.48194	0.194803	2.79767e-14	9015-1	PRG3	Q9Y2Y8	Proteoglycan 3	57381150	57376769	11	TRANS
cg27363021	13	DACH1;DACH1;DACH1	72202615	-	-0.967641	0.127198	2.79772e-14	9545-156	GZMK	P49863	Granzyme K	55024256	55034570	5	TRANS
cg13552026	9	NA	91369283	+	-1.2976	0.170572	2.79783e-14	9545-156	GZMK	P49863	Granzyme K	55024256	55034570	5	TRANS
cg21269642	1	BCAR3	94282608	-	-0.744823	0.0979085	2.79804e-14	5339-49	S100A9	P06702	Protein S100-A9	153357854	153361023	1	TRANS
cg25306087	17	OTOP2;USH1G	72920362	-	0.720444	0.0947039	2.79815e-14	9545-156	GZMK	P49863	Granzyme K	55024256	55034570	5	TRANS
cg22364021	5	SLC1A3;SLC1A3;SLC1A3;SLC1A3	36613039	+	-0.795676	0.104593	2.79828e-14	3440-7	GZMA	P12544	Granzyme A	55102646	55110252	5	TRANS
cg11306217	3	TIGIT	114026249	+	-0.991956	0.130395	2.79829e-14	3195-50	GNLY	P22749	Granulysin	85685175	85698852	2	TRANS
cg01382110	18	NA	4454189	+	0.912783	0.119988	2.7985e-14	9545-156	GZMK	P49863	Granzyme K	55024256	55034570	5	TRANS
cg12025025	6	NA	52841309	+	-1.19659	0.157295	2.79859e-14	3195-50	GNLY	P22749	Granulysin	85685175	85698852	2	TRANS
cg26443362	21	NA	40173096	+	-1.23818	0.162762	2.7994e-14	3195-50	GNLY	P22749	Granulysin	85685175	85698852	2	TRANS
cg11789740	15	RYR3	33602824	-	0.719647	0.0946001	2.79991e-14	9545-156	GZMK	P49863	Granzyme K	55024256	55034570	5	TRANS
cg11205006	22	HPS4;HPS4;HPS4	26875499	-	0.707929	0.0930601	2.80058e-14	3440-7	GZMA	P12544	Granzyme A	55102646	55110252	5	TRANS
cg03209707	14	HNRNPC;HNRNPC;HNRNPC;HNRNPC	21733693	-	-1.2051	0.158415	2.80076e-14	9545-156	GZMK	P49863	Granzyme K	55024256	55034570	5	TRANS
cg27479162	10	PIK3AP1	98450737	+	-0.858673	0.112876	2.80079e-14	5339-49	S100A9	P06702	Protein S100-A9	153357854	153361023	1	TRANS
cg02128308	13	DCUN1D2	114126436	-	-1.4164	0.186192	2.80112e-14	5339-49	S100A9	P06702	Protein S100-A9	153357854	153361023	1	TRANS
cg21495622	22	SLC2A11;SLC2A11;SLC2A11;SLC2A11;SLC2A11	24199125	+	0.747193	0.0982223	2.80168e-14	9545-156	GZMK	P49863	Granzyme K	55024256	55034570	5	TRANS
cg26496163	6	RNU6-71P	56213408	+	-1.38648	0.18226	2.80194e-14	3195-50	GNLY	P22749	Granulysin	85685175	85698852	2	TRANS
cg24135088	12	NA	27361176	-	-0.898373	0.118096	2.80265e-14	3324-51	LY9	Q9HBG7	T-lymphocyte surface antigen Ly-9	160796074	160828261	1	TRANS
cg24376776	10	NA	101297245	+	0.652716	0.0858034	2.80292e-14	3440-7	GZMA	P12544	Granzyme A	55102646	55110252	5	TRANS
cg23290159	5	NA	150474234	+	-1.59127	0.209182	2.80308e-14	3195-50	GNLY	P22749	Granulysin	85685175	85698852	2	TRANS
cg02057301	6	STMND1	17102483	+	1.07652	0.141515	2.80361e-14	3195-50	GNLY	P22749	Granulysin	85685175	85698852	2	TRANS
cg22292299	2	DARS-AS1;DARS-AS1	136756637	-	-1.30522	0.17158	2.80402e-14	6485-59	IGLL1	P15814	Immunoglobulin lambda-like polypeptide 1	23580302	23573125	22	TRANS
cg17611674	10	FLJ45983;FLJ45983	8094431	-	0.92818	0.122016	2.80425e-14	9545-156	GZMK	P49863	Granzyme K	55024256	55034570	5	TRANS
cg08164005	21	APP;APP;APP;APP;APP;APP;APP;APP;APP	27544052	-	-1.17404	0.154336	2.80441e-14	3195-50	GNLY	P22749	Granulysin	85685175	85698852	2	TRANS
cg16856792	12	ACVR1B;ACVR1B;ACVR1B	52366084	+	-0.816498	0.107335	2.80461e-14	5339-49	S100A9	P06702	Protein S100-A9	153357854	153361023	1	TRANS
cg03668470	12	LRP1;MIR1228	57588180	+	-1.02736	0.135055	2.80574e-14	9545-156	GZMK	P49863	Granzyme K	55024256	55034570	5	TRANS
cg07197493	11	SBF2	9884649	-	-0.714142	0.09388	2.80607e-14	5339-49	S100A9	P06702	Protein S100-A9	153357854	153361023	1	TRANS
cg26502783	5	CTNNA1;CTNNA1;CTNNA1;CTNNA1	138089974	+	1.06363	0.139823	2.8061e-14	9545-156	GZMK	P49863	Granzyme K	55024256	55034570	5	TRANS
cg05929294	10	NA	102431794	-	-0.522023	0.0686244	2.80611e-14	9545-156	GZMK	P49863	Granzyme K	55024256	55034570	5	TRANS
cg16148401	20	EPB41L1;EPB41L1;EPB41L1;EPB41L1	34705216	-	-1.37048	0.180161	2.80617e-14	9545-156	GZMK	P49863	Granzyme K	55024256	55034570	5	TRANS
cg26323129	1	NA	235112874	-	-0.741286	0.0974485	2.80638e-14	5339-49	S100A9	P06702	Protein S100-A9	153357854	153361023	1	TRANS
cg16094493	7	HECW1;HECW1	43507352	+	-1.39435	0.1833	2.80642e-14	3195-50	GNLY	P22749	Granulysin	85685175	85698852	2	TRANS
cg09791504	1	C1orf230	151701849	+	-1.3926	0.18307	2.80676e-14	3440-7	GZMA	P12544	Granzyme A	55102646	55110252	5	TRANS
cg27053490	3	RBMS3;RBMS3;RBMS3;RBMS3;RBMS3	29471079	-	-1.80876	0.237779	2.80711e-14	3440-7	GZMA	P12544	Granzyme A	55102646	55110252	5	TRANS
cg16023304	6	CRISP1;CRISP1	49826783	+	-1.1063	0.145433	2.80734e-14	3440-7	GZMA	P12544	Granzyme A	55102646	55110252	5	TRANS
cg04862556	17	SLFN13	33775933	-	-1.0916	0.143501	2.8075e-14	5339-49	S100A9	P06702	Protein S100-A9	153357854	153361023	1	TRANS
cg04510874	15	FES;FES;FES;FES	91427884	-	0.745412	0.0979917	2.80776e-14	3195-50	GNLY	P22749	Granulysin	85685175	85698852	2	TRANS
cg16656550	2	MSH6;MSH6;MSH6;MSH6	48013230	+	-0.826947	0.108711	2.80869e-14	5339-49	S100A9	P06702	Protein S100-A9	153357854	153361023	1	TRANS
cg22091870	12	GNS	65131511	+	0.825886	0.108572	2.80927e-14	17210-2	TCL1A	P56279	T-cell leukemia/lymphoma protein 1A	95714196	95709947	14	TRANS
cg05139138	17	NA	34216351	-	-0.936603	0.123127	2.80949e-14	3195-50	GNLY	P22749	Granulysin	85685175	85698852	2	TRANS
cg25532922	2	LBH	30453223	-	1.09964	0.14456	2.8097e-14	9545-156	GZMK	P49863	Granzyme K	55024256	55034570	5	TRANS
cg10507306	6	NA	44769079	-	-1.20266	0.158103	2.80993e-14	9545-156	GZMK	P49863	Granzyme K	55024256	55034570	5	TRANS
cg08093026	15	ATP8B4;ATP8B4;ATP8B4;ATP8B4	50406796	+	0.763854	0.100417	2.80997e-14	9545-156	GZMK	P49863	Granzyme K	55024256	55034570	5	TRANS
cg26206598	20	PREX1	47445432	-	-1.3096	0.172162	2.81012e-14	5339-49	S100A9	P06702	Protein S100-A9	153357854	153361023	1	TRANS
cg18440839	8	EIF2C2;EIF2C2	141609380	-	0.647558	0.0851293	2.81062e-14	3195-50	GNLY	P22749	Granulysin	85685175	85698852	2	TRANS
cg19035612	7	CDK14;CDK14;CDK14;CDK14	90668636	-	-0.972091	0.127793	2.81077e-14	9545-156	GZMK	P49863	Granzyme K	55024256	55034570	5	TRANS
cg27553971	15	UNC13C	54897418	+	-1.3441	0.176699	2.81085e-14	3440-7	GZMA	P12544	Granzyme A	55102646	55110252	5	TRANS
cg08338739	4	NA	113195103	+	0.770586	0.101303	2.8109e-14	5339-49	S100A9	P06702	Protein S100-A9	153357854	153361023	1	TRANS
cg00098345	15	PAQR5;PAQR5	69605418	+	-1.01027	0.132812	2.81116e-14	9545-156	GZMK	P49863	Granzyme K	55024256	55034570	5	TRANS
cg00960147	1	NA	117052153	-	-1.14173	0.150094	2.81119e-14	3440-7	GZMA	P12544	Granzyme A	55102646	55110252	5	TRANS
cg13853198	1	FCER1G;FCER1G	161185092	-	0.77273	0.101585	2.81124e-14	3195-50	GNLY	P22749	Granulysin	85685175	85698852	2	TRANS
cg11389565	17	NA	12121413	+	-1.4783	0.194342	2.81143e-14	3440-7	GZMA	P12544	Granzyme A	55102646	55110252	5	TRANS
cg11481582	10	NA	74080805	-	0.838516	0.110234	2.81151e-14	3195-50	GNLY	P22749	Granulysin	85685175	85698852	2	TRANS
cg13104845	17	NA	39678309	+	-1.21201	0.159334	2.81159e-14	3195-50	GNLY	P22749	Granulysin	85685175	85698852	2	TRANS
cg08757348	11	ZNF214;NLRP14;ZNF214	7041565	+	0.725701	0.0954029	2.81176e-14	9545-156	GZMK	P49863	Granzyme K	55024256	55034570	5	TRANS
cg20168230	1	GRIK3	37499649	+	0.594353	0.0781355	2.81179e-14	3195-50	GNLY	P22749	Granulysin	85685175	85698852	2	TRANS
cg01329245	16	NA	79303284	-	0.883341	0.116127	2.81187e-14	5339-49	S100A9	P06702	Protein S100-A9	153357854	153361023	1	TRANS
cg18084547	12	ZNF641;ZNF641;ZNF641	48745268	-	0.650287	0.0854889	2.81238e-14	3440-7	GZMA	P12544	Granzyme A	55102646	55110252	5	TRANS
cg06958964	10	C10orf25;ZNF22	45494806	-	-1.39039	0.182786	2.81241e-14	4148-49	PAPPA	Q13219	Pappalysin-1	116153791	116402321	9	TRANS
cg00070678	4	IRF2	185328270	-	-0.863394	0.113505	2.81247e-14	5339-49	S100A9	P06702	Protein S100-A9	153357854	153361023	1	TRANS
cg09016797	7	NA	155790956	+	0.947367	0.124544	2.81283e-14	5339-49	S100A9	P06702	Protein S100-A9	153357854	153361023	1	TRANS
cg25541863	1	NA	110826492	-	-1.04107	0.136864	2.81314e-14	3440-7	GZMA	P12544	Granzyme A	55102646	55110252	5	TRANS
cg09335850	3	NA	5307317	-	-0.96871	0.127351	2.81344e-14	3440-7	GZMA	P12544	Granzyme A	55102646	55110252	5	TRANS
cg02127375	13	NBEA	35589003	+	-1.0706	0.140746	2.81363e-14	9545-156	GZMK	P49863	Granzyme K	55024256	55034570	5	TRANS
cg07066898	19	UNC13A	17717094	+	0.957997	0.125943	2.81366e-14	3195-50	GNLY	P22749	Granulysin	85685175	85698852	2	TRANS
cg04380791	1	NFIA;NFIA;NFIA;NFIA	61664754	+	-1.14165	0.150086	2.8137e-14	3440-7	GZMA	P12544	Granzyme A	55102646	55110252	5	TRANS
cg24134767	11	HTR3A;HTR3A	113845638	-	-1.33696	0.175764	2.81418e-14	3440-7	GZMA	P12544	Granzyme A	55102646	55110252	5	TRANS
cg20013319	11	CBL	119089262	+	-1.24309	0.163422	2.81428e-14	9545-156	GZMK	P49863	Granzyme K	55024256	55034570	5	TRANS
cg01059421	6	NA	88447049	-	-0.819089	0.107682	2.8144e-14	3440-7	GZMA	P12544	Granzyme A	55102646	55110252	5	TRANS
cg23170410	6	NA	147964028	-	-1.25876	0.165484	2.81465e-14	9545-156	GZMK	P49863	Granzyme K	55024256	55034570	5	TRANS
cg02936398	18	DSC2;DSC2;DSC2;DSC2;DSCAS	28682134	-	0.794118	0.104399	2.81476e-14	9545-156	GZMK	P49863	Granzyme K	55024256	55034570	5	TRANS
cg09341289	1	NA	164499453	-	-1.35825	0.178563	2.81482e-14	3440-7	GZMA	P12544	Granzyme A	55102646	55110252	5	TRANS
cg13909826	1	AKNAD1	109400731	-	0.963215	0.12663	2.81515e-14	5339-49	S100A9	P06702	Protein S100-A9	153357854	153361023	1	TRANS
cg11587584	6	HLA-F;HLA-F;HLA-F	29692372	+	-1.04084	0.136836	2.81543e-14	3440-7	GZMA	P12544	Granzyme A	55102646	55110252	5	TRANS
cg14963498	8	RRM2B	103249127	-	-0.686713	0.0902797	2.81597e-14	5691-2	CRISPLD2	Q9H0B8	Cysteine-rich secretory protein LCCL domain-containing 2	84819985	84920768	16	TRANS
cg13502568	6	LOC101928231;LINC01010;LINC01010	134757461	-	-0.808226	0.106255	2.81627e-14	3440-7	GZMA	P12544	Granzyme A	55102646	55110252	5	TRANS
cg10743363	10	LINC00867	120116655	+	-1.16459	0.153106	2.81683e-14	3440-7	GZMA	P12544	Granzyme A	55102646	55110252	5	TRANS
cg20401252	2	SOX11	5834062	-	0.955577	0.125627	2.81685e-14	3195-50	GNLY	P22749	Granulysin	85685175	85698852	2	TRANS
cg25199552	1	KDM1A;KDM1A	23350054	-	-0.666021	0.0875599	2.81703e-14	5339-49	S100A9	P06702	Protein S100-A9	153357854	153361023	1	TRANS
cg01046511	17	KDM6B	7742971	+	-0.958406	0.125999	2.81713e-14	5339-49	S100A9	P06702	Protein S100-A9	153357854	153361023	1	TRANS
cg13067891	1	NA	14887886	+	-1.49753	0.196877	2.81745e-14	3195-50	GNLY	P22749	Granulysin	85685175	85698852	2	TRANS
cg03631474	6	CPNE5	36734511	+	-0.828468	0.108917	2.81798e-14	5339-49	S100A9	P06702	Protein S100-A9	153357854	153361023	1	TRANS
cg12291038	6	NA	147728931	+	-1.08879	0.143142	2.8198e-14	9545-156	GZMK	P49863	Granzyme K	55024256	55034570	5	TRANS
cg25201047	7	NA	1282630	+	1.15627	0.152015	2.8204e-14	3195-50	GNLY	P22749	Granulysin	85685175	85698852	2	TRANS
cg13107386	17	WDR81;WDR81;WDR81;WDR81	1636606	+	-1.19942	0.157687	2.82041e-14	3291-30	FCER2	P06734	Low affinity immunoglobulin epsilon Fc receptor	7702146	7688758	19	TRANS
cg15432831	1	ASH1L	155499927	-	-0.795492	0.104583	2.82074e-14	5339-49	S100A9	P06702	Protein S100-A9	153357854	153361023	1	CIS
cg13631295	5	NA	178206113	-	-0.80086	0.105289	2.821e-14	3440-7	GZMA	P12544	Granzyme A	55102646	55110252	5	TRANS
cg19148362	12	TEAD4;TEAD4;TEAD4	3146948	+	-1.20887	0.15893	2.82121e-14	3195-50	GNLY	P22749	Granulysin	85685175	85698852	2	TRANS
cg03487430	9	CD72	35616244	+	-2.41255	0.317181	2.82212e-14	5728-60	FCRL1	Q96LA6	Fc receptor-like protein 1	157820120	157794403	1	TRANS
cg01306003	2	NA	24802612	+	-0.812932	0.106877	2.82219e-14	9545-156	GZMK	P49863	Granzyme K	55024256	55034570	5	TRANS
cg22596016	17	MAP3K3;MAP3K3	61711557	-	-0.782487	0.102875	2.82241e-14	5339-49	S100A9	P06702	Protein S100-A9	153357854	153361023	1	TRANS
cg18863595	3	GRM7;GRM7;GRM7;GRM7	6902845	-	0.464462	0.0610635	2.82248e-14	3324-51	LY9	Q9HBG7	T-lymphocyte surface antigen Ly-9	160796074	160828261	1	TRANS
cg15219811	10	ACTR1A	104259328	+	-0.775813	0.101997	2.82267e-14	5339-49	S100A9	P06702	Protein S100-A9	153357854	153361023	1	TRANS
cg25727025	3	LXN;LXN;GFM1	158390332	-	0.639664	0.0840977	2.8228e-14	3440-7	GZMA	P12544	Granzyme A	55102646	55110252	5	TRANS
cg15485728	9	PRUNE2	79521359	-	0.888356	0.116794	2.82316e-14	3195-50	GNLY	P22749	Granulysin	85685175	85698852	2	TRANS
cg07254421	5	SLC1A3;SLC1A3	36657993	-	0.861378	0.113247	2.8233e-14	3195-50	GNLY	P22749	Granulysin	85685175	85698852	2	TRANS
cg16567823	16	EMC8;EMC8	85815790	+	-0.695095	0.0913857	2.82355e-14	5691-2	CRISPLD2	Q9H0B8	Cysteine-rich secretory protein LCCL domain-containing 2	84819985	84920768	16	CIS
cg00096328	3	NA	41200046	-	0.907541	0.119317	2.82418e-14	3195-50	GNLY	P22749	Granulysin	85685175	85698852	2	TRANS
cg01823497	3	PTH1R	46938943	-	-1.29991	0.170903	2.82432e-14	3440-7	GZMA	P12544	Granzyme A	55102646	55110252	5	TRANS
cg13623560	15	NA	69845000	+	-1.37524	0.180807	2.82465e-14	3195-50	GNLY	P22749	Granulysin	85685175	85698852	2	TRANS
cg20253872	1	AMPD2;AMPD2;AMPD2	110166571	+	1.08044	0.142049	2.82465e-14	3195-50	GNLY	P22749	Granulysin	85685175	85698852	2	TRANS
cg03962083	1	NA	202938186	+	0.792209	0.104155	2.82519e-14	3195-50	GNLY	P22749	Granulysin	85685175	85698852	2	TRANS
cg14530834	9	NA	109623589	-	0.737712	0.0969897	2.82525e-14	3195-50	GNLY	P22749	Granulysin	85685175	85698852	2	TRANS
cg25828350	3	LOC201651	151487193	-	-0.85274	0.112113	2.82539e-14	5339-49	S100A9	P06702	Protein S100-A9	153357854	153361023	1	TRANS
cg23032421	3	IL5RA;IL5RA;IL5RA;IL5RA;IL5RA;IL5RA;IL5RA;IL5RA;IL5RA;IL5RA;IL5RA;IL5RA	3152038	+	-1.14844	0.15099	2.82664e-14	3440-7	GZMA	P12544	Granzyme A	55102646	55110252	5	TRANS
cg13460643	1	G0S2;G0S2	209848845	+	0.372747	0.0490069	2.82692e-14	9545-156	GZMK	P49863	Granzyme K	55024256	55034570	5	TRANS
cg08043070	4	NA	157908306	-	-1.2138	0.159584	2.82706e-14	9545-156	GZMK	P49863	Granzyme K	55024256	55034570	5	TRANS
cg10865990	5	NA	164399983	+	0.935543	0.123001	2.82732e-14	5339-49	S100A9	P06702	Protein S100-A9	153357854	153361023	1	TRANS
cg14931933	15	SLCO3A1;SLCO3A1	92404602	-	0.747134	0.0982299	2.82766e-14	3440-7	GZMA	P12544	Granzyme A	55102646	55110252	5	TRANS
cg03738444	4	NFKB1;NFKB1	103495644	-	0.66225	0.0870698	2.82776e-14	3195-50	GNLY	P22749	Granulysin	85685175	85698852	2	TRANS
cg10012740	3	ATP2B2;ATP2B2	10538831	+	-1.07457	0.14128	2.8278e-14	9545-156	GZMK	P49863	Granzyme K	55024256	55034570	5	TRANS
cg17304531	3	MIR922;KIAA0226;KIAA0226	197401639	-	-1.11823	0.14702	2.82788e-14	3291-30	FCER2	P06734	Low affinity immunoglobulin epsilon Fc receptor	7702146	7688758	19	TRANS
cg19717535	5	MCTP1	94466785	-	-0.855451	0.112471	2.82805e-14	9545-156	GZMK	P49863	Granzyme K	55024256	55034570	5	TRANS
cg22354782	1	NGF	115881132	-	0.680423	0.0894596	2.8287e-14	3440-7	GZMA	P12544	Granzyme A	55102646	55110252	5	TRANS
cg04195858	16	ABAT;ABAT;ABAT	8839233	+	-0.97617	0.128344	2.8291e-14	3324-51	LY9	Q9HBG7	T-lymphocyte surface antigen Ly-9	160796074	160828261	1	TRANS
cg10261512	7	FOXK1	4773628	-	1.23209	0.161991	2.82928e-14	3195-50	GNLY	P22749	Granulysin	85685175	85698852	2	TRANS
cg06899953	19	ZNF878	12163679	-	0.719906	0.0946511	2.82955e-14	9545-156	GZMK	P49863	Granzyme K	55024256	55034570	5	TRANS
cg09324830	20	ACSS2;ACSS2;ACSS2	33501589	-	-1.31681	0.173131	2.82972e-14	3195-50	GNLY	P22749	Granulysin	85685175	85698852	2	TRANS
cg02607176	10	NA	45850164	+	-1.5245	0.200437	2.82991e-14	3195-50	GNLY	P22749	Granulysin	85685175	85698852	2	TRANS
cg16452248	16	C16orf11	613526	+	-1.03634	0.136256	2.83018e-14	9545-156	GZMK	P49863	Granzyme K	55024256	55034570	5	TRANS
cg19837174	10	NA	6389707	-	-0.95612	0.125708	2.83031e-14	9545-156	GZMK	P49863	Granzyme K	55024256	55034570	5	TRANS
cg13137458	11	PAK1;PAK1	77160347	+	0.716809	0.0942445	2.83045e-14	3195-50	GNLY	P22749	Granulysin	85685175	85698852	2	TRANS
cg11358199	2	NA	8453529	-	-0.9471	0.124523	2.83154e-14	3440-7	GZMA	P12544	Granzyme A	55102646	55110252	5	TRANS
cg24712482	1	FAAH	46871197	-	-1.2755	0.167702	2.83177e-14	3195-50	GNLY	P22749	Granulysin	85685175	85698852	2	TRANS
cg13162143	5	DNAJC18	138773432	-	-1.01876	0.133946	2.83202e-14	9545-156	GZMK	P49863	Granzyme K	55024256	55034570	5	TRANS
cg26980692	11	SLC15A3;SLC15A3	60719947	+	0.849012	0.111627	2.83227e-14	3440-7	GZMA	P12544	Granzyme A	55102646	55110252	5	TRANS
cg27317647	8	NA	145562760	-	1.2049	0.15842	2.83263e-14	3195-50	GNLY	P22749	Granulysin	85685175	85698852	2	TRANS
cg23615850	14	SERPINA3	95080143	-	-1.40965	0.18534	2.83265e-14	3195-50	GNLY	P22749	Granulysin	85685175	85698852	2	TRANS
cg00008282	7	CAMK2B;CAMK2B;CAMK2B;CAMK2B;CAMK2B;CAMK2B;CAMK2B;CAMK2B;CAMK2B	44366652	+	-1.42092	0.186822	2.83306e-14	9545-156	GZMK	P49863	Granzyme K	55024256	55034570	5	TRANS
cg20171402	12	RPLP0;RPLP0;RPLP0;RPLP0	120636787	+	-1.10177	0.144861	2.83385e-14	3195-50	GNLY	P22749	Granulysin	85685175	85698852	2	TRANS
cg12887840	6	NEDD9;NEDD9;NEDD9	11218486	-	-1.18292	0.155531	2.83425e-14	5728-60	FCRL1	Q96LA6	Fc receptor-like protein 1	157820120	157794403	1	TRANS
cg10172675	8	NA	104132683	+	-0.886318	0.116534	2.8351e-14	5339-49	S100A9	P06702	Protein S100-A9	153357854	153361023	1	TRANS
cg15394626	7	ST7;ST7;ST7OT1;ST7OT4	116594619	-	0.902542	0.118668	2.83564e-14	3440-7	GZMA	P12544	Granzyme A	55102646	55110252	5	TRANS
cg27424244	19	NA	2360282	-	0.66793	0.0878208	2.83567e-14	3440-7	GZMA	P12544	Granzyme A	55102646	55110252	5	TRANS
cg20823134	8	AZIN1;AZIN1;AZIN1;AZIN1-AS1;AZIN1-AS1	103877375	-	1.06662	0.140241	2.83571e-14	3195-50	GNLY	P22749	Granulysin	85685175	85698852	2	TRANS
cg25550425	5	ADAMTS2;ADAMTS2	178645682	+	-1.19917	0.157669	2.83598e-14	3195-50	GNLY	P22749	Granulysin	85685175	85698852	2	TRANS
cg02206323	17	MIR1180;B9D1	19249068	-	-1.13514	0.14925	2.83607e-14	3440-7	GZMA	P12544	Granzyme A	55102646	55110252	5	TRANS
cg17980508	1	IFI44L	79085713	+	-0.689736	0.0906881	2.83615e-14	5339-49	S100A9	P06702	Protein S100-A9	153357854	153361023	1	TRANS
cg18880737	1	ST3GAL3;ST3GAL3;ST3GAL3;ST3GAL3;ST3GAL3;ST3GAL3;ST3GAL3;ST3GAL3;ST3GAL3;ST3GAL3;ST3GAL3;ST3GAL3;ST3GAL3;ST3GAL3;ST3GAL3;ST3GAL3;ST3GAL3;ST3GAL3;ST3GAL3;ST3GAL3;ST3GAL3;ST3GAL3;ST3GAL3;ST3GAL3;ST3GAL3	44219108	+	-1.50657	0.198088	2.8362e-14	3440-7	GZMA	P12544	Granzyme A	55102646	55110252	5	TRANS
cg12991101	20	MIR1-1HG;MIR1-1HG;MIR1-1	61150706	+	-1.17271	0.154192	2.83763e-14	3195-50	GNLY	P22749	Granulysin	85685175	85698852	2	TRANS
cg21203249	9	SEMA4D;SEMA4D	91997686	-	0.157299	0.0206823	2.83787e-14	5737-61	SEMA4D	Q92854	Semaphorin-4D	89498130	89360787	9	CIS
cg03138083	10	LINC00836;LINC00836	25994911	-	-1.41577	0.186152	2.83881e-14	3440-7	GZMA	P12544	Granzyme A	55102646	55110252	5	TRANS
cg05821976	9	MIR548Q;ZNF462	109727488	+	-1.35092	0.177626	2.83916e-14	9545-156	GZMK	P49863	Granzyme K	55024256	55034570	5	TRANS
cg23843946	7	MGAM	141804551	+	-0.670345	0.0881401	2.8392e-14	5339-49	S100A9	P06702	Protein S100-A9	153357854	153361023	1	TRANS
cg10172293	2	SPATS2L;SPATS2L;SPATS2L;SPATS2L;SPATS2L;SPATS2L;SPATS2L	201264035	+	-1.17681	0.154733	2.83943e-14	9545-156	GZMK	P49863	Granzyme K	55024256	55034570	5	TRANS
cg08743303	4	CCDC149	24818471	-	-0.996947	0.131084	2.8402e-14	3195-50	GNLY	P22749	Granulysin	85685175	85698852	2	TRANS
cg13414679	11	CTTN;CTTN	70243843	-	1.03199	0.135692	2.84062e-14	3195-50	GNLY	P22749	Granulysin	85685175	85698852	2	TRANS
cg12762413	1	RHOU	228873420	+	-1.2817	0.168525	2.84081e-14	9545-156	GZMK	P49863	Granzyme K	55024256	55034570	5	TRANS
cg15648375	5	NRG2;NRG2;NRG2;NRG2;NRG2	139257623	-	-1.54631	0.203319	2.84131e-14	3440-7	GZMA	P12544	Granzyme A	55102646	55110252	5	TRANS
cg13836802	9	NA	16337710	-	-1.11782	0.146979	2.84144e-14	3195-50	GNLY	P22749	Granulysin	85685175	85698852	2	TRANS
cg00928711	22	MICAL3;MICAL3;MICAL3	18350448	-	0.975243	0.128232	2.84204e-14	3195-50	GNLY	P22749	Granulysin	85685175	85698852	2	TRANS
cg10910400	13	NA	91709123	+	-1.32501	0.174221	2.8422e-14	3195-50	GNLY	P22749	Granulysin	85685175	85698852	2	TRANS
cg07585417	21	KCNJ6	39237592	+	-0.741378	0.0974818	2.84269e-14	5339-49	S100A9	P06702	Protein S100-A9	153357854	153361023	1	TRANS
cg15089769	17	MYO1C;MYO1C;MYO1C;MYO1C;MYO1C;MYO1C	1373797	+	1.07845	0.141802	2.84272e-14	3440-7	GZMA	P12544	Granzyme A	55102646	55110252	5	TRANS
cg25026755	5	NA	57702195	+	-1.11123	0.146113	2.84277e-14	9545-156	GZMK	P49863	Granzyme K	55024256	55034570	5	CIS
cg16682935	10	PAPSS2;PAPSS2	89504155	+	-1.07094	0.140816	2.84308e-14	3440-7	GZMA	P12544	Granzyme A	55102646	55110252	5	TRANS
cg06821703	22	LINC00898;LINC00898	48022997	+	-1.60981	0.211672	2.84369e-14	3195-50	GNLY	P22749	Granulysin	85685175	85698852	2	TRANS
cg19381374	1	VAV3	108440322	-	0.77995	0.102554	2.84376e-14	9545-156	GZMK	P49863	Granzyme K	55024256	55034570	5	TRANS
cg13912573	9	LOC100129066	92293297	+	-1.19037	0.156521	2.84492e-14	3440-7	GZMA	P12544	Granzyme A	55102646	55110252	5	TRANS
cg21146795	6	FAM120B;FAM120B	170604238	-	0.94643	0.124446	2.84518e-14	3440-7	GZMA	P12544	Granzyme A	55102646	55110252	5	TRANS
cg07712198	5	NA	9015582	-	-0.793027	0.104275	2.84539e-14	5339-49	S100A9	P06702	Protein S100-A9	153357854	153361023	1	TRANS
cg10791063	14	HEATR5A	31825014	-	-0.900635	0.118424	2.84552e-14	5339-49	S100A9	P06702	Protein S100-A9	153357854	153361023	1	TRANS
cg18957028	9	COL27A1	116972431	+	-1.10175	0.14487	2.84677e-14	3324-51	LY9	Q9HBG7	T-lymphocyte surface antigen Ly-9	160796074	160828261	1	TRANS
cg11209289	3	MRAS;MRAS	138101415	+	-1.04089	0.136867	2.84744e-14	3324-51	LY9	Q9HBG7	T-lymphocyte surface antigen Ly-9	160796074	160828261	1	TRANS
cg17982102	18	RAB31	9707896	-	0.86218	0.113369	2.84763e-14	3195-50	GNLY	P22749	Granulysin	85685175	85698852	2	TRANS
cg25498638	6	BLOC1S5-TXNDC5	7996863	-	-0.819436	0.107749	2.84807e-14	5691-2	CRISPLD2	Q9H0B8	Cysteine-rich secretory protein LCCL domain-containing 2	84819985	84920768	16	TRANS
cg01008541	1	NA	108594492	-	0.937528	0.123277	2.84821e-14	3195-50	GNLY	P22749	Granulysin	85685175	85698852	2	TRANS
cg19488480	19	PRTN3	839537	-	-0.819141	0.107711	2.84869e-14	5339-49	S100A9	P06702	Protein S100-A9	153357854	153361023	1	TRANS
cg00613786	3	NA	46790182	+	-1.54317	0.202915	2.84902e-14	3440-7	GZMA	P12544	Granzyme A	55102646	55110252	5	TRANS
cg05412882	6	RCAN2;RCAN2;RCAN2;LOC101926915	46294074	+	-0.88952	0.116965	2.84926e-14	3440-7	GZMA	P12544	Granzyme A	55102646	55110252	5	TRANS
cg17477806	19	SEMA6B	4543865	-	-1.26562	0.166419	2.84929e-14	5339-49	S100A9	P06702	Protein S100-A9	153357854	153361023	1	TRANS
cg16641322	11	INS-IGF2;INS-IGF2	2179602	+	-0.794727	0.104501	2.84933e-14	3195-50	GNLY	P22749	Granulysin	85685175	85698852	2	TRANS
cg14217674	6	NA	134952207	+	-0.740527	0.0973739	2.8494e-14	5339-49	S100A9	P06702	Protein S100-A9	153357854	153361023	1	TRANS
cg17503977	2	LOC643072;LOC643072;BAZ2B;BAZ2B	160473461	+	0.683363	0.0898573	2.84958e-14	9545-156	GZMK	P49863	Granzyme K	55024256	55034570	5	TRANS
cg05886201	2	MAPRE3;MAPRE3	27237119	+	-1.41184	0.185647	2.84966e-14	9545-156	GZMK	P49863	Granzyme K	55024256	55034570	5	TRANS
cg27145254	2	NA	214094720	+	-1.47754	0.194286	2.84967e-14	5728-60	FCRL1	Q96LA6	Fc receptor-like protein 1	157820120	157794403	1	TRANS
cg24092340	17	PIK3R6;PIK3R6	8770908	+	0.967767	0.127255	2.84975e-14	3440-7	GZMA	P12544	Granzyme A	55102646	55110252	5	TRANS
cg13388635	2	PLEK	68618350	-	-0.643248	0.0845826	2.84975e-14	5339-49	S100A9	P06702	Protein S100-A9	153357854	153361023	1	TRANS
cg16207883	15	CRTC3-AS1	91193536	-	0.991197	0.130336	2.84995e-14	3440-7	GZMA	P12544	Granzyme A	55102646	55110252	5	TRANS
cg17327319	11	BACE1-AS;BACE1;BACE1;BACE1;BACE1;BACE1;BACE1	117162483	+	-1.55833	0.20491	2.85021e-14	3195-50	GNLY	P22749	Granulysin	85685175	85698852	2	TRANS
cg09527411	4	FAM47E;FAM47E;FAM47E-STBD1	77184954	+	-1.01048	0.132872	2.85055e-14	9545-156	GZMK	P49863	Granzyme K	55024256	55034570	5	TRANS
cg13042130	18	BCL2	60852122	+	-1.35537	0.178222	2.85059e-14	3195-50	GNLY	P22749	Granulysin	85685175	85698852	2	TRANS
cg07234097	1	FAM129A	184761873	-	0.890225	0.117059	2.85098e-14	9545-156	GZMK	P49863	Granzyme K	55024256	55034570	5	TRANS
cg02286091	5	BHMT;BHMT	78407678	+	0.707086	0.0929778	2.85158e-14	9545-156	GZMK	P49863	Granzyme K	55024256	55034570	5	TRANS
cg22189991	16	ST3GAL2	70468543	-	-1.02729	0.135083	2.85186e-14	5728-60	FCRL1	Q96LA6	Fc receptor-like protein 1	157820120	157794403	1	TRANS
cg25796765	8	SLC18A1;SLC18A1;SLC18A1;SLC18A1	20022264	-	-0.971972	0.12781	2.85251e-14	3195-50	GNLY	P22749	Granulysin	85685175	85698852	2	TRANS
cg15904092	2	NA	10227094	-	-1.41601	0.186198	2.85251e-14	3440-7	GZMA	P12544	Granzyme A	55102646	55110252	5	TRANS
cg03977303	20	NA	30628112	+	-1.094	0.143856	2.85293e-14	5339-49	S100A9	P06702	Protein S100-A9	153357854	153361023	1	TRANS
cg14235698	15	SRP14-AS1;SRP14-AS1;SRP14-AS1;SRP14-AS1	40348047	-	1.28218	0.168602	2.85319e-14	3440-7	GZMA	P12544	Granzyme A	55102646	55110252	5	TRANS
cg15958424	3	ACPP;ACPP	132036067	-	-0.782239	0.102861	2.85332e-14	5339-49	S100A9	P06702	Protein S100-A9	153357854	153361023	1	TRANS
cg13766864	11	KCNE3	74172851	+	-0.972212	0.127842	2.85345e-14	5339-49	S100A9	P06702	Protein S100-A9	153357854	153361023	1	TRANS
cg03519879	14	C14orf43;C14orf43	74227499	-	-1.71877	0.226011	2.85347e-14	9545-156	GZMK	P49863	Granzyme K	55024256	55034570	5	TRANS
cg26159063	12	NA	28376427	-	0.674813	0.0887356	2.85425e-14	5339-49	S100A9	P06702	Protein S100-A9	153357854	153361023	1	TRANS
cg23015707	15	ST8SIA2	92987194	-	-1.34667	0.177084	2.85506e-14	3195-50	GNLY	P22749	Granulysin	85685175	85698852	2	TRANS
cg13165063	1	TUFT1;TUFT1;TUFT1;TUFT1;TUFT1;TUFT1	151535062	+	-1.56148	0.205331	2.85535e-14	3195-50	GNLY	P22749	Granulysin	85685175	85698852	2	TRANS
cg18781966	19	KLK10;KLK10;KLK10;KLK10	51523159	-	-0.793029	0.104281	2.85552e-14	6227-1	KLK10	O43240	Kallikrein-10	51020175	51012739	19	CIS
cg12443320	20	L3MBTL1;L3MBTL1	42163251	-	-1.743	0.229202	2.85637e-14	3195-50	GNLY	P22749	Granulysin	85685175	85698852	2	TRANS
cg04639174	11	TRAF6;TRAF6	36532425	-	0.799002	0.105067	2.85647e-14	3195-50	GNLY	P22749	Granulysin	85685175	85698852	2	TRANS
cg05579575	2	NA	174580528	-	-1.35807	0.178584	2.85661e-14	3440-7	GZMA	P12544	Granzyme A	55102646	55110252	5	TRANS
cg15362619	2	STK17B	197036886	-	1.02319	0.134548	2.85696e-14	3440-7	GZMA	P12544	Granzyme A	55102646	55110252	5	TRANS
cg06271970	15	NA	96889169	-	0.720649	0.0947645	2.85711e-14	9545-156	GZMK	P49863	Granzyme K	55024256	55034570	5	TRANS
cg14630206	11	PAK1;PAK1	77121864	+	-0.852882	0.112153	2.85736e-14	5339-49	S100A9	P06702	Protein S100-A9	153357854	153361023	1	TRANS
cg01712059	11	NA	121593469	-	0.888344	0.116816	2.85761e-14	9545-156	GZMK	P49863	Granzyme K	55024256	55034570	5	TRANS
cg13997553	9	TNC	117850777	+	-0.891389	0.117217	2.85774e-14	3195-50	GNLY	P22749	Granulysin	85685175	85698852	2	TRANS
cg06945810	10	SH3PXD2A	105382764	+	-1.4016	0.18431	2.85812e-14	3440-7	GZMA	P12544	Granzyme A	55102646	55110252	5	TRANS
cg11879734	8	FAM167A	11304095	-	-1.51221	0.198855	2.85813e-14	9545-156	GZMK	P49863	Granzyme K	55024256	55034570	5	TRANS
cg27623370	12	NA	20373150	-	-1.38033	0.181513	2.85838e-14	9545-156	GZMK	P49863	Granzyme K	55024256	55034570	5	TRANS
cg11174945	1	CACHD1;CACHD1	65157262	+	-1.10296	0.145039	2.85856e-14	9545-156	GZMK	P49863	Granzyme K	55024256	55034570	5	TRANS
cg04628881	15	GALK2;GALK2;GALK2;GALK2	49477971	+	-0.784719	0.103191	2.85914e-14	9545-156	GZMK	P49863	Granzyme K	55024256	55034570	5	TRANS
cg20859743	6	NA	3651770	-	-1.55929	0.205047	2.85927e-14	3195-50	GNLY	P22749	Granulysin	85685175	85698852	2	TRANS
cg26406393	11	NAV2;NAV2;NAV2;NAV2	19794289	+	-1.4895	0.19587	2.85941e-14	3440-7	GZMA	P12544	Granzyme A	55102646	55110252	5	TRANS
cg00775197	6	TCTE1	44265054	-	1.04263	0.137107	2.85964e-14	3195-50	GNLY	P22749	Granulysin	85685175	85698852	2	TRANS
cg04008427	1	FCGR2A;FCGR2A	161475057	+	-0.775307	0.101953	2.85969e-14	5339-49	S100A9	P06702	Protein S100-A9	153357854	153361023	1	CIS
cg02385762	15	NA	69581502	-	-0.959858	0.126222	2.85989e-14	9545-156	GZMK	P49863	Granzyme K	55024256	55034570	5	TRANS
cg00192026	4	NA	174411279	-	-0.797938	0.10493	2.86e-14	5339-49	S100A9	P06702	Protein S100-A9	153357854	153361023	1	TRANS
cg05169988	15	IGF1R	99204912	+	-1.16955	0.153798	2.86067e-14	9545-156	GZMK	P49863	Granzyme K	55024256	55034570	5	TRANS
cg03574890	1	PI4KB;PI4KB;PI4KB;PI4KB	151284129	+	-1.25873	0.165525	2.86069e-14	3440-7	GZMA	P12544	Granzyme A	55102646	55110252	5	TRANS
cg16617929	8	PVT1	129076585	+	-0.912463	0.119991	2.86118e-14	3440-7	GZMA	P12544	Granzyme A	55102646	55110252	5	TRANS
cg25225310	22	PPM1F	22293511	+	-1.5667	0.206024	2.86125e-14	5339-49	S100A9	P06702	Protein S100-A9	153357854	153361023	1	TRANS
cg05931420	5	EDIL3;EDIL3	83680118	+	0.657954	0.0865223	2.86128e-14	3440-7	GZMA	P12544	Granzyme A	55102646	55110252	5	TRANS
cg25745600	13	NAA16;NAA16;NAA16	41889510	+	-1.42249	0.187062	2.86204e-14	9545-156	GZMK	P49863	Granzyme K	55024256	55034570	5	TRANS
cg05132705	1	NA	31956275	+	0.72354	0.0951475	2.86225e-14	3195-50	GNLY	P22749	Granulysin	85685175	85698852	2	TRANS
cg11731148	15	LARP6;LRRC49;LARP6;LARP6	71144198	+	-1.16973	0.153823	2.86261e-14	9545-156	GZMK	P49863	Granzyme K	55024256	55034570	5	TRANS
cg21498772	8	NKAIN3	63161077	-	0.807783	0.106226	2.863e-14	3440-7	GZMA	P12544	Granzyme A	55102646	55110252	5	TRANS
cg18234261	19	C19orf57	13998313	-	-1.04644	0.13761	2.86319e-14	3440-7	GZMA	P12544	Granzyme A	55102646	55110252	5	TRANS
cg22303607	22	NA	23088497	+	-1.53267	0.201554	2.86468e-14	17210-2	TCL1A	P56279	T-cell leukemia/lymphoma protein 1A	95714196	95709947	14	TRANS
cg24414363	22	CENPM;CENPM;CENPM	42336273	-	0.989129	0.130075	2.8651e-14	5339-49	S100A9	P06702	Protein S100-A9	153357854	153361023	1	TRANS
cg12661206	7	DYNC1I1;DYNC1I1;DYNC1I1	95402267	+	0.887105	0.116659	2.86542e-14	9545-156	GZMK	P49863	Granzyme K	55024256	55034570	5	TRANS
cg24784042	3	NA	33034475	+	-0.89208	0.117313	2.86575e-14	3324-51	LY9	Q9HBG7	T-lymphocyte surface antigen Ly-9	160796074	160828261	1	TRANS
cg17605606	3	ATXN7;ATXN7	63919960	-	-1.13766	0.149609	2.86631e-14	3440-7	GZMA	P12544	Granzyme A	55102646	55110252	5	TRANS
cg23627550	2	NA	227354641	+	-0.764522	0.10054	2.86683e-14	3324-51	LY9	Q9HBG7	T-lymphocyte surface antigen Ly-9	160796074	160828261	1	TRANS
cg13516704	11	NA	5299308	+	-0.976117	0.128366	2.86689e-14	3195-50	GNLY	P22749	Granulysin	85685175	85698852	2	TRANS
cg16353201	13	POLR1D;LNX2	28193792	-	1.0681	0.140462	2.86696e-14	3440-7	GZMA	P12544	Granzyme A	55102646	55110252	5	TRANS
cg06884401	4	FAM13A;FAM13A	89978251	-	0.762125	0.100225	2.86733e-14	9545-156	GZMK	P49863	Granzyme K	55024256	55034570	5	TRANS
cg13713563	10	C10orf11;C10orf11;C10orf11	78314461	+	0.884502	0.116319	2.86855e-14	5339-49	S100A9	P06702	Protein S100-A9	153357854	153361023	1	TRANS
cg12865890	16	DNASE1L2;DNASE1L2	2286688	-	0.98779	0.129902	2.86856e-14	3195-50	GNLY	P22749	Granulysin	85685175	85698852	2	TRANS
cg06505783	19	IGSF23	45116757	+	-1.19421	0.157048	2.86928e-14	9545-156	GZMK	P49863	Granzyme K	55024256	55034570	5	TRANS
cg25117600	4	SLC2A9;SLC2A9	10023201	-	-0.783566	0.103046	2.86975e-14	5339-49	S100A9	P06702	Protein S100-A9	153357854	153361023	1	TRANS
cg23688713	7	NA	93967090	-	-1.51561	0.199316	2.86985e-14	3440-7	GZMA	P12544	Granzyme A	55102646	55110252	5	TRANS
cg19831967	2	NA	317929	-	-0.866027	0.11389	2.86993e-14	3440-7	GZMA	P12544	Granzyme A	55102646	55110252	5	TRANS
cg11377747	14	SMOC1;SMOC1	70402456	-	-1.46066	0.192089	2.87014e-14	9545-156	GZMK	P49863	Granzyme K	55024256	55034570	5	TRANS
cg03512007	8	LOC101929709	90739332	-	-0.803974	0.10573	2.87081e-14	3324-51	LY9	Q9HBG7	T-lymphocyte surface antigen Ly-9	160796074	160828261	1	TRANS
cg14569513	11	PPFIA1;PPFIA1;PPFIA1	70165870	-	-1.48352	0.195097	2.87094e-14	9015-1	PRG3	Q9Y2Y8	Proteoglycan 3	57381150	57376769	11	TRANS
cg27362478	6	NA	105136456	-	-1.0896	0.143292	2.87095e-14	3195-50	GNLY	P22749	Granulysin	85685175	85698852	2	TRANS
cg00781957	7	PRKAG2;PRKAG2	151452760	-	-0.726039	0.0954813	2.87139e-14	5339-49	S100A9	P06702	Protein S100-A9	153357854	153361023	1	TRANS
cg16236276	8	NA	102436880	-	-1.35769	0.178551	2.87233e-14	3324-51	LY9	Q9HBG7	T-lymphocyte surface antigen Ly-9	160796074	160828261	1	TRANS
cg08925954	19	MYO9B;MYO9B	17219214	-	-0.806693	0.106089	2.87279e-14	5339-49	S100A9	P06702	Protein S100-A9	153357854	153361023	1	TRANS
cg14871290	13	FOXO1	41230707	-	-0.560859	0.0737592	2.87282e-14	5339-49	S100A9	P06702	Protein S100-A9	153357854	153361023	1	TRANS
cg13995774	5	MAML1	179189810	-	-0.727924	0.0957303	2.87323e-14	2579-17	MMP9	P14780	Matrix metalloproteinase-9	46008908	46016561	20	TRANS
cg11904871	17	MYOCD;MYOCD	12647527	-	-1.63095	0.214489	2.87343e-14	9545-156	GZMK	P49863	Granzyme K	55024256	55034570	5	TRANS
cg04298242	5	UBE2B;CDKL3	133706139	-	1.07053	0.140787	2.87346e-14	5339-49	S100A9	P06702	Protein S100-A9	153357854	153361023	1	TRANS
cg02450335	16	RGS11;RGS11;RGS11;RGS11	324456	-	-1.44245	0.189699	2.87366e-14	9545-156	GZMK	P49863	Granzyme K	55024256	55034570	5	TRANS
cg17918845	7	CALCR;CALCR;CALCR	93071540	-	-1.20555	0.158544	2.87393e-14	3324-51	LY9	Q9HBG7	T-lymphocyte surface antigen Ly-9	160796074	160828261	1	TRANS
cg26995450	6	LOC153910;LOC153910	142888638	-	-1.33435	0.175483	2.87399e-14	3195-50	GNLY	P22749	Granulysin	85685175	85698852	2	TRANS
cg16677600	4	SCFD2	53878885	-	0.896272	0.117871	2.87416e-14	3440-7	GZMA	P12544	Granzyme A	55102646	55110252	5	TRANS
cg01100175	2	KIF5C	149645880	-	0.809789	0.106497	2.87453e-14	3195-50	GNLY	P22749	Granulysin	85685175	85698852	2	TRANS
cg06632549	6	NA	31529993	+	0.882969	0.116121	2.87467e-14	5339-49	S100A9	P06702	Protein S100-A9	153357854	153361023	1	TRANS
cg07201444	4	FAM114A1;FAM114A1	38878291	+	-1.02704	0.135068	2.87472e-14	3440-7	GZMA	P12544	Granzyme A	55102646	55110252	5	TRANS
cg06705360	20	NA	1399047	+	-1.22539	0.161154	2.87537e-14	3324-51	LY9	Q9HBG7	T-lymphocyte surface antigen Ly-9	160796074	160828261	1	TRANS
cg13745201	3	NA	14644237	+	0.907569	0.119357	2.87553e-14	3195-50	GNLY	P22749	Granulysin	85685175	85698852	2	TRANS
cg11756734	12	A2ML1	9028945	+	-1.4273	0.187709	2.87572e-14	3195-50	GNLY	P22749	Granulysin	85685175	85698852	2	TRANS
cg14156706	17	TIMP2	76850247	+	-0.869951	0.11441	2.87619e-14	2579-17	MMP9	P14780	Matrix metalloproteinase-9	46008908	46016561	20	TRANS
cg17156053	15	PML	74339856	-	-1.10856	0.145791	2.87674e-14	3195-50	GNLY	P22749	Granulysin	85685175	85698852	2	TRANS
cg13217590	2	LOC400940	6122107	+	1.16191	0.152808	2.87712e-14	3195-50	GNLY	P22749	Granulysin	85685175	85698852	2	TRANS
cg05464287	10	C10orf11	77302084	+	-0.991953	0.130456	2.87761e-14	3440-7	GZMA	P12544	Granzyme A	55102646	55110252	5	TRANS
cg17499954	12	NA	40562179	+	0.734882	0.0966478	2.87761e-14	5339-49	S100A9	P06702	Protein S100-A9	153357854	153361023	1	TRANS
cg08009984	3	NA	45222908	-	-1.21186	0.159378	2.87782e-14	9545-156	GZMK	P49863	Granzyme K	55024256	55034570	5	TRANS
cg02071598	4	NA	124495609	+	-1.23183	0.162003	2.87788e-14	3440-7	GZMA	P12544	Granzyme A	55102646	55110252	5	TRANS
cg23007775	12	SDS	113835496	+	-1.10762	0.145668	2.87791e-14	17210-2	TCL1A	P56279	T-cell leukemia/lymphoma protein 1A	95714196	95709947	14	TRANS
cg04685367	15	CA12;CA12;CA12	63624081	-	-1.24096	0.163205	2.87828e-14	3195-50	GNLY	P22749	Granulysin	85685175	85698852	2	TRANS
cg21945894	16	NA	10323048	-	-1.85277	0.243668	2.87843e-14	3440-7	GZMA	P12544	Granzyme A	55102646	55110252	5	TRANS
cg00825292	12	SMIM10L1;PRH1-PRR4;PRH1;PRH1	11322362	-	-0.826297	0.108671	2.87902e-14	9545-156	GZMK	P49863	Granzyme K	55024256	55034570	5	TRANS
cg08977815	6	LRFN2	40470871	+	-1.2681	0.166776	2.87941e-14	3195-50	GNLY	P22749	Granulysin	85685175	85698852	2	TRANS
cg07391265	20	PREX1	47369564	-	-0.841349	0.110651	2.87964e-14	5339-49	S100A9	P06702	Protein S100-A9	153357854	153361023	1	TRANS
cg20690809	15	LOC100507472;PCSK6;PCSK6;PCSK6	101849400	-	-1.44198	0.189645	2.87991e-14	3195-50	GNLY	P22749	Granulysin	85685175	85698852	2	TRANS
cg09852060	21	PRDM15;PRDM15;PRDM15;PRDM15;PRDM15;PRDM15	43252613	+	-1.72394	0.226727	2.88e-14	3195-50	GNLY	P22749	Granulysin	85685175	85698852	2	TRANS
cg00020405	5	SFRS12;SFRS12	65439520	-	-1.03485	0.1361	2.88044e-14	5339-49	S100A9	P06702	Protein S100-A9	153357854	153361023	1	TRANS
cg03478610	3	PPP2R3A	135702110	-	-0.9933	0.130636	2.88045e-14	9545-156	GZMK	P49863	Granzyme K	55024256	55034570	5	TRANS
cg26168873	20	NA	56547387	-	-1.36741	0.179837	2.88046e-14	3195-50	GNLY	P22749	Granulysin	85685175	85698852	2	TRANS
cg23153830	22	NA	19654030	-	-1.47034	0.193375	2.88061e-14	3195-50	GNLY	P22749	Granulysin	85685175	85698852	2	TRANS
cg24169001	1	SNX27	151634697	+	-0.736356	0.0968435	2.88077e-14	5339-49	S100A9	P06702	Protein S100-A9	153357854	153361023	1	CIS
cg06949933	2	AHSA2	61406491	+	-1.24488	0.163725	2.88162e-14	9545-156	GZMK	P49863	Granzyme K	55024256	55034570	5	TRANS
cg25569999	5	LINC01484	173146773	+	-1.52815	0.20098	2.8817e-14	3195-50	GNLY	P22749	Granulysin	85685175	85698852	2	TRANS
cg01140877	9	MORN5;MORN5	124959765	-	-1.26965	0.166982	2.88211e-14	3440-7	GZMA	P12544	Granzyme A	55102646	55110252	5	TRANS
cg07823639	11	SCUBE2;SCUBE2	9048816	-	-1.56991	0.206473	2.88259e-14	3440-7	GZMA	P12544	Granzyme A	55102646	55110252	5	TRANS
cg18359367	15	CEMIP;CEMIP;CEMIP	81195587	-	-1.62054	0.213131	2.88267e-14	3440-7	GZMA	P12544	Granzyme A	55102646	55110252	5	TRANS
cg22105702	4	FRAS1;FRAS1	78978722	+	1.03353	0.135929	2.88335e-14	3195-50	GNLY	P22749	Granulysin	85685175	85698852	2	TRANS
cg23665778	10	DOCK1	128593946	+	0.659949	0.0867961	2.88362e-14	3440-7	GZMA	P12544	Granzyme A	55102646	55110252	5	TRANS
cg04262459	7	NA	26939153	+	-0.932376	0.122626	2.88474e-14	3440-7	GZMA	P12544	Granzyme A	55102646	55110252	5	TRANS
cg10037068	2	WIPF1;WIPF1	175500072	-	-1.49957	0.197225	2.8849e-14	3440-7	GZMA	P12544	Granzyme A	55102646	55110252	5	TRANS
cg07351651	6	RPS16P5;ELOVL5;ELOVL5;ELOVL5;ELOVL5;ELOVL5	53202057	-	-1.46022	0.192048	2.88494e-14	3440-7	GZMA	P12544	Granzyme A	55102646	55110252	5	TRANS
cg12248806	4	DSPP	88530530	+	-1.12741	0.148278	2.88518e-14	9545-156	GZMK	P49863	Granzyme K	55024256	55034570	5	TRANS
cg16509045	9	TRPM6;TRPM6	77502963	+	-0.73042	0.0960654	2.88535e-14	2579-17	MMP9	P14780	Matrix metalloproteinase-9	46008908	46016561	20	TRANS
cg15079957	4	RNF4;RNF4;RNF4	2489588	+	-0.904826	0.119004	2.88556e-14	3440-7	GZMA	P12544	Granzyme A	55102646	55110252	5	TRANS
cg03759892	14	NA	64062896	+	-1.25213	0.164681	2.88559e-14	5339-49	S100A9	P06702	Protein S100-A9	153357854	153361023	1	TRANS
cg03898010	2	GAL3ST2	242716203	+	-1.31086	0.172406	2.88581e-14	9545-156	GZMK	P49863	Granzyme K	55024256	55034570	5	TRANS
cg03833931	21	NA	27761012	+	-0.857794	0.112818	2.88598e-14	5339-49	S100A9	P06702	Protein S100-A9	153357854	153361023	1	TRANS
cg03874692	11	NA	8406474	-	-1.20784	0.158856	2.88607e-14	9545-156	GZMK	P49863	Granzyme K	55024256	55034570	5	TRANS
cg22780344	7	NA	36117219	-	-1.0923	0.143661	2.88629e-14	3440-7	GZMA	P12544	Granzyme A	55102646	55110252	5	TRANS
cg22531284	7	PLXNA4;PLXNA4	132104903	+	-1.15665	0.152125	2.88648e-14	3440-7	GZMA	P12544	Granzyme A	55102646	55110252	5	TRANS
cg08348441	16	GLYR1;GLYR1	4884192	+	-1.00382	0.132024	2.88685e-14	4148-49	PAPPA	Q13219	Pappalysin-1	116153791	116402321	9	TRANS
cg20981127	19	NR2F6	17357587	-	0.810223	0.106563	2.88762e-14	3195-50	GNLY	P22749	Granulysin	85685175	85698852	2	TRANS
cg18404963	1	NA	220511208	+	-1.48296	0.195043	2.88838e-14	9545-156	GZMK	P49863	Granzyme K	55024256	55034570	5	TRANS
cg01453814	19	SLC6A16	49828641	+	-0.736184	0.0968252	2.88844e-14	6485-59	IGLL1	P15814	Immunoglobulin lambda-like polypeptide 1	23580302	23573125	22	TRANS
cg02681442	14	FOXG1	29236008	-	0.704704	0.092685	2.88853e-14	3324-51	LY9	Q9HBG7	T-lymphocyte surface antigen Ly-9	160796074	160828261	1	TRANS
cg25984671	20	TCF15	591083	+	0.539325	0.0709338	2.8887e-14	3440-7	GZMA	P12544	Granzyme A	55102646	55110252	5	TRANS
cg09375907	6	CRISP3	49706534	-	-0.988178	0.129969	2.88908e-14	3195-50	GNLY	P22749	Granulysin	85685175	85698852	2	TRANS
cg22254606	6	NA	119479475	+	-1.43234	0.188388	2.88975e-14	9545-156	GZMK	P49863	Granzyme K	55024256	55034570	5	TRANS
cg04657516	6	RNGTT;RNGTT;RNGTT	89351153	-	-0.827215	0.108799	2.88984e-14	3324-51	LY9	Q9HBG7	T-lymphocyte surface antigen Ly-9	160796074	160828261	1	TRANS
cg22693095	11	MAML2	96032708	-	-1.53956	0.20249	2.89e-14	3291-30	FCER2	P06734	Low affinity immunoglobulin epsilon Fc receptor	7702146	7688758	19	TRANS
cg24419094	2	RRM2;RRM2	10266986	-	-0.801591	0.105429	2.89004e-14	5339-49	S100A9	P06702	Protein S100-A9	153357854	153361023	1	TRANS
cg14395897	9	CAMSAP1	138709744	-	-1.62378	0.213567	2.89057e-14	5339-49	S100A9	P06702	Protein S100-A9	153357854	153361023	1	TRANS
cg03976366	2	CD207	71057572	+	-1.73064	0.227623	2.89098e-14	9545-156	GZMK	P49863	Granzyme K	55024256	55034570	5	TRANS
cg06197624	4	NA	26073519	+	-0.775676	0.102021	2.89161e-14	5339-49	S100A9	P06702	Protein S100-A9	153357854	153361023	1	TRANS
cg02689908	12	NA	125124807	-	-0.771561	0.101481	2.89317e-14	5339-49	S100A9	P06702	Protein S100-A9	153357854	153361023	1	TRANS
cg19372212	14	CCDC85C	99989137	-	-1.49742	0.196951	2.89332e-14	3195-50	GNLY	P22749	Granulysin	85685175	85698852	2	TRANS
cg17946690	14	PRKCH	61965603	+	-0.715555	0.0941149	2.8935e-14	5339-49	S100A9	P06702	Protein S100-A9	153357854	153361023	1	TRANS
cg09322555	6	PSMB9;PSMB9	32826281	-	-0.929466	0.12225	2.89408e-14	5339-49	S100A9	P06702	Protein S100-A9	153357854	153361023	1	TRANS
cg06473231	5	TRIO	14479238	+	-1.05665	0.138979	2.8947e-14	3440-7	GZMA	P12544	Granzyme A	55102646	55110252	5	TRANS
cg06053495	11	ST5;ST5;ST5	8761178	-	-1.63367	0.214874	2.89523e-14	9545-156	GZMK	P49863	Granzyme K	55024256	55034570	5	TRANS
cg12487076	6	GMDS-AS1	2398759	+	-1.44845	0.190512	2.8953e-14	3440-7	GZMA	P12544	Granzyme A	55102646	55110252	5	TRANS
cg01341067	8	NA	122368492	-	-0.819032	0.107726	2.8955e-14	3440-7	GZMA	P12544	Granzyme A	55102646	55110252	5	TRANS
cg04224688	18	LINC00669	36998320	+	-0.956699	0.125833	2.89557e-14	3440-7	GZMA	P12544	Granzyme A	55102646	55110252	5	TRANS
cg27383859	3	PDIA5;PDIA5	122830175	+	-1.5768	0.207395	2.89565e-14	3291-30	FCER2	P06734	Low affinity immunoglobulin epsilon Fc receptor	7702146	7688758	19	TRANS
cg06632207	12	ATP5G2;ATP5G2	54070931	-	0.686745	0.0903268	2.89589e-14	9545-156	GZMK	P49863	Granzyme K	55024256	55034570	5	TRANS
cg21615841	13	NA	113606825	+	-1.65385	0.21753	2.89603e-14	3195-50	GNLY	P22749	Granulysin	85685175	85698852	2	TRANS
cg12641739	1	NA	235062535	-	-1.00686	0.132432	2.89644e-14	3195-50	GNLY	P22749	Granulysin	85685175	85698852	2	TRANS
cg27536424	19	NA	31645096	+	-1.2839	0.168871	2.89644e-14	3195-50	GNLY	P22749	Granulysin	85685175	85698852	2	TRANS
cg21448937	5	CSNK1G3;CSNK1G3;CSNK1G3;CSNK1G3;CSNK1G3;CSNK1G3	122885347	-	0.878451	0.115542	2.89647e-14	5339-49	S100A9	P06702	Protein S100-A9	153357854	153361023	1	TRANS
cg13421247	12	CDK2AP1	123756945	+	0.830225	0.109199	2.89713e-14	3195-50	GNLY	P22749	Granulysin	85685175	85698852	2	TRANS
cg07733446	4	GRID2	93226540	-	0.603163	0.079334	2.8973e-14	3324-51	LY9	Q9HBG7	T-lymphocyte surface antigen Ly-9	160796074	160828261	1	TRANS
cg04323426	19	NA	1553492	-	-1.13357	0.149099	2.89732e-14	3440-7	GZMA	P12544	Granzyme A	55102646	55110252	5	TRANS
cg05170342	5	NA	56751501	-	-1.53085	0.201353	2.89742e-14	3195-50	GNLY	P22749	Granulysin	85685175	85698852	2	TRANS
cg14171516	1	MORN1	2252860	+	-1.56398	0.205711	2.89804e-14	9545-156	GZMK	P49863	Granzyme K	55024256	55034570	5	TRANS
cg02110769	5	PCDH1;PCDH1;PCDH1	141249800	+	-1.3048	0.171622	2.89807e-14	9545-156	GZMK	P49863	Granzyme K	55024256	55034570	5	TRANS
cg10283595	1	NA	8181108	+	0.857587	0.112799	2.89809e-14	9545-156	GZMK	P49863	Granzyme K	55024256	55034570	5	TRANS
cg16587805	11	NA	35676532	-	-0.956757	0.125843	2.89818e-14	3440-7	GZMA	P12544	Granzyme A	55102646	55110252	5	TRANS
cg13645963	9	NA	84150624	-	-0.637327	0.0838287	2.89952e-14	5691-2	CRISPLD2	Q9H0B8	Cysteine-rich secretory protein LCCL domain-containing 2	84819985	84920768	16	TRANS
cg22254242	17	IGF2BP1;IGF2BP1	47103737	-	-1.55761	0.204876	2.89959e-14	9545-156	GZMK	P49863	Granzyme K	55024256	55034570	5	TRANS
cg20514017	7	ELMO1;ELMO1;ELMO1;ELMO1;ELMO1;ELMO1	37011868	+	-0.798406	0.105016	2.9004e-14	5339-49	S100A9	P06702	Protein S100-A9	153357854	153361023	1	TRANS
cg06121262	1	NA	79797647	-	-1.58406	0.208356	2.90126e-14	3440-7	GZMA	P12544	Granzyme A	55102646	55110252	5	TRANS
cg10835567	20	SPTLC3	13035458	+	-1.20894	0.159016	2.90151e-14	3324-51	LY9	Q9HBG7	T-lymphocyte surface antigen Ly-9	160796074	160828261	1	TRANS
cg08473486	1	GLIS1	53976139	+	-1.44499	0.190065	2.90166e-14	3195-50	GNLY	P22749	Granulysin	85685175	85698852	2	TRANS
cg12085570	19	ADAMTS10	8674501	-	0.842897	0.11087	2.90308e-14	3440-7	GZMA	P12544	Granzyme A	55102646	55110252	5	TRANS
cg06529181	19	NA	52193933	-	0.839517	0.110426	2.9037e-14	3440-7	GZMA	P12544	Granzyme A	55102646	55110252	5	TRANS
cg17954142	1	GALNT2	230417096	-	-1.37633	0.181036	2.90382e-14	6485-59	IGLL1	P15814	Immunoglobulin lambda-like polypeptide 1	23580302	23573125	22	TRANS
cg20015376	10	NA	82726192	+	-1.16638	0.15342	2.90392e-14	3440-7	GZMA	P12544	Granzyme A	55102646	55110252	5	TRANS
cg26314731	1	MYOM3	24390114	+	-1.37744	0.181182	2.90394e-14	3440-7	GZMA	P12544	Granzyme A	55102646	55110252	5	TRANS
cg05914025	4	NA	99860813	+	-1.16724	0.153533	2.90395e-14	3440-7	GZMA	P12544	Granzyme A	55102646	55110252	5	TRANS
cg09006091	7	MMD2;MMD2;MMD2;MMD2	4991019	+	-1.03626	0.136305	2.9043e-14	3195-50	GNLY	P22749	Granulysin	85685175	85698852	2	TRANS
cg06891221	11	NA	59265184	+	-1.02888	0.135334	2.90444e-14	3195-50	GNLY	P22749	Granulysin	85685175	85698852	2	TRANS
cg24078074	2	MYO3B;MYO3B;MYO3B;MYO3B;MYO3B	171343309	-	-1.34291	0.176641	2.90454e-14	9545-156	GZMK	P49863	Granzyme K	55024256	55034570	5	TRANS
cg09037422	5	ATP10B	160030397	-	-1.16062	0.152663	2.90464e-14	3440-7	GZMA	P12544	Granzyme A	55102646	55110252	5	TRANS
cg01350081	15	LRRK1	101592003	+	-1.13922	0.149848	2.9048e-14	3195-50	GNLY	P22749	Granulysin	85685175	85698852	2	TRANS
cg04222851	9	DENND1A;DENND1A	126520021	+	-1.09072	0.143469	2.90549e-14	4148-49	PAPPA	Q13219	Pappalysin-1	116153791	116402321	9	TRANS
cg16710346	1	NA	99691893	+	-1.12977	0.148606	2.90557e-14	3440-7	GZMA	P12544	Granzyme A	55102646	55110252	5	TRANS
cg22070532	4	NA	177796333	+	-0.990507	0.130288	2.90571e-14	3440-7	GZMA	P12544	Granzyme A	55102646	55110252	5	TRANS
cg21187226	17	CCR7;CCR7;CCR7;CCR7	38718229	-	0.761483	0.100163	2.90579e-14	5339-49	S100A9	P06702	Protein S100-A9	153357854	153361023	1	TRANS
cg03251909	5	NA	33277735	-	-1.05629	0.138941	2.90622e-14	3440-7	GZMA	P12544	Granzyme A	55102646	55110252	5	TRANS
cg07909384	9	MIR181B2;MIR181A2HG;NR6A1;NR6A1;NR6A1	127455749	-	-0.764489	0.100559	2.90707e-14	2579-17	MMP9	P14780	Matrix metalloproteinase-9	46008908	46016561	20	TRANS
cg16330225	10	PTPRE;PTPRE	129860424	-	-1.3494	0.177497	2.90717e-14	9015-1	PRG3	Q9Y2Y8	Proteoglycan 3	57381150	57376769	11	TRANS
cg12750772	16	CMIP;CMIP	81694726	+	-1.56992	0.206504	2.9072e-14	3440-7	GZMA	P12544	Granzyme A	55102646	55110252	5	TRANS
cg12962774	19	LGALS4;LGALS4	39292948	+	-1.48102	0.19481	2.90745e-14	9545-156	GZMK	P49863	Granzyme K	55024256	55034570	5	TRANS
cg06314189	10	CCNY	35580925	-	-0.809671	0.106502	2.90758e-14	5339-49	S100A9	P06702	Protein S100-A9	153357854	153361023	1	TRANS
cg14080967	9	PTPRD;PTPRD	8857491	-	0.527173	0.0693434	2.90784e-14	3440-7	GZMA	P12544	Granzyme A	55102646	55110252	5	TRANS
cg20513777	2	NA	238533299	-	-1.12297	0.147713	2.90851e-14	5339-49	S100A9	P06702	Protein S100-A9	153357854	153361023	1	TRANS
cg20286810	3	GP5	194119159	+	1.02639	0.13501	2.90856e-14	3195-50	GNLY	P22749	Granulysin	85685175	85698852	2	TRANS
cg03934366	3	TWF2	52266432	+	-1.24517	0.163788	2.90868e-14	3291-30	FCER2	P06734	Low affinity immunoglobulin epsilon Fc receptor	7702146	7688758	19	TRANS
cg07099839	12	FGD6	95563401	+	-0.764644	0.10058	2.9087e-14	5339-49	S100A9	P06702	Protein S100-A9	153357854	153361023	1	TRANS
cg20934416	5	NA	17444401	-	-0.674409	0.0887114	2.9095e-14	5691-2	CRISPLD2	Q9H0B8	Cysteine-rich secretory protein LCCL domain-containing 2	84819985	84920768	16	TRANS
cg24869601	6	TFAP2A;TFAP2A	10414350	-	0.584731	0.0769153	2.90978e-14	3440-7	GZMA	P12544	Granzyme A	55102646	55110252	5	TRANS
cg04564163	5	LOC101929710	95873173	+	0.74396	0.0978602	2.90979e-14	5339-49	S100A9	P06702	Protein S100-A9	153357854	153361023	1	TRANS
cg12443168	2	COBLL1;COBLL1;COBLL1;COBLL1	165537583	+	-1.14876	0.151109	2.9107e-14	3195-50	GNLY	P22749	Granulysin	85685175	85698852	2	TRANS
cg01064918	14	SLC24A4;SLC24A4;SLC24A4;SLC24A4	92788960	+	0.947429	0.124625	2.9108e-14	3195-50	GNLY	P22749	Granulysin	85685175	85698852	2	TRANS
cg05033728	7	COBL;COBL	51089834	+	-1.25185	0.164669	2.91083e-14	3195-50	GNLY	P22749	Granulysin	85685175	85698852	2	TRANS
cg15206171	6	KIFC1	33358040	+	-0.802105	0.105509	2.91117e-14	5339-49	S100A9	P06702	Protein S100-A9	153357854	153361023	1	TRANS
cg26818573	2	NA	46717839	+	-0.964732	0.126902	2.91122e-14	5339-49	S100A9	P06702	Protein S100-A9	153357854	153361023	1	TRANS
cg03411507	11	TRPC6;TRPC6	101454317	-	0.812448	0.10687	2.91158e-14	3195-50	GNLY	P22749	Granulysin	85685175	85698852	2	TRANS
cg27599815	10	NA	130287564	+	-1.76496	0.232165	2.91174e-14	9545-156	GZMK	P49863	Granzyme K	55024256	55034570	5	TRANS
cg26267678	2	KCNF1;KCNF1	11052102	-	0.917815	0.12073	2.91178e-14	9545-156	GZMK	P49863	Granzyme K	55024256	55034570	5	TRANS
cg07409200	13	C13orf30	43354674	-	-0.756813	0.0995523	2.91219e-14	5339-49	S100A9	P06702	Protein S100-A9	153357854	153361023	1	TRANS
cg05022020	11	BACE1;BACE1;BACE1;BACE1	117171258	-	-1.51536	0.199333	2.91248e-14	3195-50	GNLY	P22749	Granulysin	85685175	85698852	2	TRANS
cg09673860	8	KCNV1	110987161	+	0.940252	0.123684	2.91439e-14	3195-50	GNLY	P22749	Granulysin	85685175	85698852	2	TRANS
cg12313832	2	LINC00299	8418281	+	-1.2298	0.161772	2.91463e-14	3195-50	GNLY	P22749	Granulysin	85685175	85698852	2	TRANS
cg17612461	6	TRERF1;TRERF1	42298917	+	-1.37414	0.18076	2.91495e-14	5339-49	S100A9	P06702	Protein S100-A9	153357854	153361023	1	TRANS
cg05411171	15	PDIA3	44041928	+	-1.37085	0.180327	2.91593e-14	3440-7	GZMA	P12544	Granzyme A	55102646	55110252	5	TRANS
cg07798745	5	PDE4D;PDE4D;PDE4D;PDE4D	58756391	-	-0.90056	0.118464	2.91597e-14	3440-7	GZMA	P12544	Granzyme A	55102646	55110252	5	CIS
cg05423304	7	FBXL13;FBXL13	102500111	+	-1.79891	0.236637	2.91611e-14	3195-50	GNLY	P22749	Granulysin	85685175	85698852	2	TRANS
cg04639174	11	TRAF6;TRAF6	36532425	-	0.806722	0.10612	2.91622e-14	9545-156	GZMK	P49863	Granzyme K	55024256	55034570	5	TRANS
cg15257322	7	JAZF1-AS1	28247392	+	0.650496	0.0855693	2.91634e-14	5339-49	S100A9	P06702	Protein S100-A9	153357854	153361023	1	TRANS
cg17126929	19	SPINT2;SPINT2	38781995	-	-1.17194	0.154163	2.91637e-14	3195-50	GNLY	P22749	Granulysin	85685175	85698852	2	TRANS
cg09739869	1	LINC01353;LINC01353	203256112	-	0.946942	0.124566	2.91682e-14	3440-7	GZMA	P12544	Granzyme A	55102646	55110252	5	TRANS
cg00522398	20	PPP1R16B;PPP1R16B	37469321	+	-1.17003	0.153912	2.91697e-14	9545-156	GZMK	P49863	Granzyme K	55024256	55034570	5	TRANS
cg14433987	3	IRAK2	10240546	-	-0.856853	0.112715	2.91723e-14	5339-49	S100A9	P06702	Protein S100-A9	153357854	153361023	1	TRANS
cg02402935	3	PARP15;PARP15;PARP15;PARP15	122340387	+	-1.16176	0.152824	2.91741e-14	6485-59	IGLL1	P15814	Immunoglobulin lambda-like polypeptide 1	23580302	23573125	22	TRANS
cg06342072	13	NA	50985639	-	-1.23288	0.162181	2.91813e-14	3195-50	GNLY	P22749	Granulysin	85685175	85698852	2	TRANS
cg01061880	5	VCAN;VCAN;VCAN;VCAN	82822769	+	-1.08023	0.1421	2.91864e-14	3324-51	LY9	Q9HBG7	T-lymphocyte surface antigen Ly-9	160796074	160828261	1	TRANS
cg24868083	12	ETV6;RNU6-19P	12024972	+	-1.54698	0.2035	2.9187e-14	3195-50	GNLY	P22749	Granulysin	85685175	85698852	2	TRANS
cg17791799	4	PROM1;PROM1;PROM1;PROM1;PROM1;PROM1;PROM1	16036123	+	-0.597496	0.0785985	2.91882e-14	5339-49	S100A9	P06702	Protein S100-A9	153357854	153361023	1	TRANS
cg24352878	1	RERE;RERE	8772712	-	0.785667	0.103352	2.91989e-14	9545-156	GZMK	P49863	Granzyme K	55024256	55034570	5	TRANS
cg01328348	1	NA	160839299	+	-0.667388	0.0877932	2.91991e-14	2579-17	MMP9	P14780	Matrix metalloproteinase-9	46008908	46016561	20	TRANS
cg23721124	11	ETS1;ETS1;ETS1	128373780	-	0.832699	0.10954	2.92007e-14	5339-49	S100A9	P06702	Protein S100-A9	153357854	153361023	1	TRANS
cg25095366	1	PTPRF;PTPRF	44010158	-	-1.55017	0.203921	2.92016e-14	3195-50	GNLY	P22749	Granulysin	85685175	85698852	2	TRANS
cg01911494	16	LMF1;LMF1;LMF1	937553	-	-1.22165	0.160706	2.92042e-14	3440-7	GZMA	P12544	Granzyme A	55102646	55110252	5	TRANS
cg09702799	18	MTCL1	8818893	+	-0.790281	0.10396	2.92049e-14	3195-50	GNLY	P22749	Granulysin	85685175	85698852	2	TRANS
cg07389692	10	KCNMA1;KCNMA1;KCNMA1;KCNMA1;KCNMA1;KCNMA1	78874154	-	-1.30344	0.171465	2.92073e-14	3440-7	GZMA	P12544	Granzyme A	55102646	55110252	5	TRANS
cg12857080	9	NACC2	138967872	+	0.709697	0.0933601	2.92213e-14	3440-7	GZMA	P12544	Granzyme A	55102646	55110252	5	TRANS
cg25644966	5	NA	79112027	-	-1.27901	0.168254	2.92336e-14	3195-50	GNLY	P22749	Granulysin	85685175	85698852	2	TRANS
cg11771151	11	NNMT	114179805	-	-0.683505	0.0899152	2.92344e-14	5339-49	S100A9	P06702	Protein S100-A9	153357854	153361023	1	TRANS
cg00828791	11	GALNT18	11541418	+	-1.43001	0.188119	2.92379e-14	3195-50	GNLY	P22749	Granulysin	85685175	85698852	2	TRANS
cg11525020	20	BANF2	17674233	+	-0.952745	0.125334	2.92417e-14	3324-51	LY9	Q9HBG7	T-lymphocyte surface antigen Ly-9	160796074	160828261	1	TRANS
cg14348397	9	NA	109623731	+	0.729717	0.0959947	2.92423e-14	3195-50	GNLY	P22749	Granulysin	85685175	85698852	2	TRANS
cg04695635	19	GRIK5	42510823	-	-1.38459	0.182144	2.9244e-14	9545-156	GZMK	P49863	Granzyme K	55024256	55034570	5	TRANS
cg19401411	16	CORO1A;CORO1A	30195341	-	-1.40698	0.18509	2.92457e-14	3440-7	GZMA	P12544	Granzyme A	55102646	55110252	5	TRANS
cg14307300	6	TNXB	32031624	+	-1.28546	0.169104	2.92477e-14	3440-7	GZMA	P12544	Granzyme A	55102646	55110252	5	TRANS
cg16481360	6	LINC01276	41476645	-	-1.61096	0.211924	2.92478e-14	3195-50	GNLY	P22749	Granulysin	85685175	85698852	2	TRANS
cg23536057	2	FAM49A	16831810	-	-0.841888	0.110751	2.92485e-14	5339-49	S100A9	P06702	Protein S100-A9	153357854	153361023	1	TRANS
cg03076972	17	PITPNM3;PITPNM3	6436043	-	-1.21506	0.159843	2.92501e-14	3195-50	GNLY	P22749	Granulysin	85685175	85698852	2	TRANS
cg18842353	13	NA	97794052	+	-1.05186	0.138374	2.92521e-14	9545-156	GZMK	P49863	Granzyme K	55024256	55034570	5	TRANS
cg20522618	10	GRID1	87904238	+	-1.27287	0.167448	2.92533e-14	3440-7	GZMA	P12544	Granzyme A	55102646	55110252	5	TRANS
cg04951962	1	MPZL1;MPZL1;MPZL1	167726178	+	-0.890888	0.117198	2.92583e-14	5339-49	S100A9	P06702	Protein S100-A9	153357854	153361023	1	TRANS
cg16138490	18	NA	10066065	-	-0.906398	0.119239	2.92613e-14	3324-51	LY9	Q9HBG7	T-lymphocyte surface antigen Ly-9	160796074	160828261	1	TRANS
cg16733447	16	UBN1;UBN1	4912779	+	-0.907915	0.119438	2.92628e-14	2579-17	MMP9	P14780	Matrix metalloproteinase-9	46008908	46016561	20	TRANS
cg10125925	2	LINC00570	11538312	-	-1.47708	0.194313	2.9265e-14	9545-156	GZMK	P49863	Granzyme K	55024256	55034570	5	TRANS
cg16535080	6	HLA-E	30460600	-	0.862475	0.113461	2.92657e-14	5339-49	S100A9	P06702	Protein S100-A9	153357854	153361023	1	TRANS
cg22798822	12	TMTC1;TMTC1	29860019	+	-1.08229	0.142378	2.92661e-14	9545-156	GZMK	P49863	Granzyme K	55024256	55034570	5	TRANS
cg25877377	8	ERICH1-AS1	1045262	+	-1.57723	0.207489	2.92721e-14	9545-156	GZMK	P49863	Granzyme K	55024256	55034570	5	TRANS
cg17143549	1	SZT2	43867796	-	-0.651579	0.0857172	2.92727e-14	2579-17	MMP9	P14780	Matrix metalloproteinase-9	46008908	46016561	20	TRANS
cg13493265	14	NA	97129767	-	-1.5265	0.200816	2.92742e-14	3440-7	GZMA	P12544	Granzyme A	55102646	55110252	5	TRANS
cg24281777	3	NA	166162926	-	-0.914305	0.12028	2.92805e-14	5339-49	S100A9	P06702	Protein S100-A9	153357854	153361023	1	TRANS
cg27428414	10	DHDPSL;DHDPSL	99343942	-	-1.6544	0.217642	2.92806e-14	9545-156	GZMK	P49863	Granzyme K	55024256	55034570	5	TRANS
cg07355196	8	C8orf74	10556133	+	-1.20333	0.158302	2.92823e-14	3195-50	GNLY	P22749	Granulysin	85685175	85698852	2	TRANS
cg17464510	1	NA	23907877	-	-1.63936	0.215664	2.9283e-14	6485-59	IGLL1	P15814	Immunoglobulin lambda-like polypeptide 1	23580302	23573125	22	TRANS
cg01492909	11	CD81	2397811	+	-1.48372	0.195189	2.92835e-14	5339-49	S100A9	P06702	Protein S100-A9	153357854	153361023	1	TRANS
cg08012354	10	NA	27672736	+	-0.977042	0.128534	2.92867e-14	9545-156	GZMK	P49863	Granzyme K	55024256	55034570	5	TRANS
cg17273588	2	AFF3	100760351	-	-1.43845	0.189235	2.92983e-14	9545-156	GZMK	P49863	Granzyme K	55024256	55034570	5	TRANS
cg20530056	1	IKBKE	206643377	+	-1.32456	0.174252	2.92984e-14	9545-156	GZMK	P49863	Granzyme K	55024256	55034570	5	TRANS
cg18399703	11	MPZL2;MPZL2	118134846	+	0.8013	0.105415	2.93022e-14	3195-50	GNLY	P22749	Granulysin	85685175	85698852	2	TRANS
cg23108821	1	ZDHHC18	27158375	-	-1.06744	0.140427	2.93048e-14	5691-2	CRISPLD2	Q9H0B8	Cysteine-rich secretory protein LCCL domain-containing 2	84819985	84920768	16	TRANS
cg22229016	3	SEMA3B;SEMA3B	50304279	-	-1.24954	0.164385	2.93073e-14	3195-50	GNLY	P22749	Granulysin	85685175	85698852	2	TRANS
cg12020179	11	MMP20	102496104	+	-1.10472	0.145333	2.93089e-14	3195-50	GNLY	P22749	Granulysin	85685175	85698852	2	TRANS
cg26736253	20	NA	1852545	-	-1.3	0.171023	2.93103e-14	9545-156	GZMK	P49863	Granzyme K	55024256	55034570	5	TRANS
cg21706794	15	AKAP13;AKAP13	86087129	+	0.935314	0.123046	2.93116e-14	3440-7	GZMA	P12544	Granzyme A	55102646	55110252	5	TRANS
cg07671644	2	PRKD3	37545668	+	0.769478	0.10123	2.93158e-14	3440-7	GZMA	P12544	Granzyme A	55102646	55110252	5	TRANS
cg24854175	5	CTNNA1	138126560	-	-0.813157	0.106976	2.9318e-14	9545-156	GZMK	P49863	Granzyme K	55024256	55034570	5	TRANS
cg06707978	19	ZIK1	58095155	+	1.10702	0.145635	2.93187e-14	3195-50	GNLY	P22749	Granulysin	85685175	85698852	2	TRANS
cg00894890	19	SIPA1L3	38470250	+	-1.47764	0.194394	2.93218e-14	3291-30	FCER2	P06734	Low affinity immunoglobulin epsilon Fc receptor	7702146	7688758	19	TRANS
cg10389229	12	IRAK3;IRAK3	66583203	-	0.693852	0.091281	2.93238e-14	3440-7	GZMA	P12544	Granzyme A	55102646	55110252	5	TRANS
cg26426867	18	NA	60121710	-	-0.928435	0.122142	2.93256e-14	9545-156	GZMK	P49863	Granzyme K	55024256	55034570	5	TRANS
cg22519086	17	NA	62703319	+	-0.87303	0.114853	2.93256e-14	5339-49	S100A9	P06702	Protein S100-A9	153357854	153361023	1	TRANS
cg09800680	10	SLC29A3;SLC29A3;SLC29A3;SLC29A3	73107727	-	-1.36129	0.179087	2.93266e-14	3440-7	GZMA	P12544	Granzyme A	55102646	55110252	5	TRANS
cg17127329	4	NA	88812922	+	-1.22188	0.160748	2.93322e-14	3195-50	GNLY	P22749	Granulysin	85685175	85698852	2	TRANS
cg20636559	15	NA	101253502	+	-1.01305	0.133274	2.93357e-14	9545-156	GZMK	P49863	Granzyme K	55024256	55034570	5	TRANS
cg25724461	2	NA	235384049	-	-0.912818	0.120089	2.93377e-14	3195-50	GNLY	P22749	Granulysin	85685175	85698852	2	TRANS
cg18555554	7	SDK1;SDK1	4208456	-	-1.26077	0.165865	2.93409e-14	9545-156	GZMK	P49863	Granzyme K	55024256	55034570	5	TRANS
cg06096243	14	NOXRED1	77873900	+	-0.639926	0.0841876	2.93417e-14	5339-49	S100A9	P06702	Protein S100-A9	153357854	153361023	1	TRANS
cg10498814	2	NA	86142098	+	-1.19993	0.15786	2.93419e-14	6485-59	IGLL1	P15814	Immunoglobulin lambda-like polypeptide 1	23580302	23573125	22	TRANS
cg05473599	5	GMCL1P1	177613806	-	-1.1147	0.146648	2.9343e-14	4148-49	PAPPA	Q13219	Pappalysin-1	116153791	116402321	9	TRANS
cg17184477	15	SMAD3	67360705	+	1.13552	0.149387	2.9345e-14	5339-49	S100A9	P06702	Protein S100-A9	153357854	153361023	1	TRANS
cg10756457	2	NRXN1;NRXN1	51252301	-	-1.11706	0.14696	2.93464e-14	9545-156	GZMK	P49863	Granzyme K	55024256	55034570	5	TRANS
cg05668902	8	ASAP1;ASAP1	131374562	+	-0.974372	0.128187	2.93485e-14	9545-156	GZMK	P49863	Granzyme K	55024256	55034570	5	TRANS
cg10410507	2	MIR4265;SH3RF3	109758890	-	-1.50775	0.198358	2.93496e-14	9545-156	GZMK	P49863	Granzyme K	55024256	55034570	5	TRANS
cg12703333	10	NA	76962548	-	-1.165	0.153266	2.93507e-14	3440-7	GZMA	P12544	Granzyme A	55102646	55110252	5	TRANS
cg25274975	16	ABCC11;ABCC11	48269105	+	-1.05432	0.138706	2.93532e-14	9545-156	GZMK	P49863	Granzyme K	55024256	55034570	5	TRANS
cg25254828	12	MUC19;MUC19	40955374	-	-1.01197	0.133135	2.93568e-14	9545-156	GZMK	P49863	Granzyme K	55024256	55034570	5	TRANS
cg06452558	8	NA	1401887	+	-1.02787	0.135226	2.93629e-14	3440-7	GZMA	P12544	Granzyme A	55102646	55110252	5	TRANS
cg23624321	11	TRAF6;TRAF6	36532423	-	0.889977	0.117086	2.93665e-14	3195-50	GNLY	P22749	Granulysin	85685175	85698852	2	TRANS
cg14280533	14	PAPLN	73706527	-	0.83109	0.109338	2.93667e-14	3195-50	GNLY	P22749	Granulysin	85685175	85698852	2	TRANS
cg27306443	6	PDE7B	136172818	+	1.05186	0.138383	2.93684e-14	3195-50	GNLY	P22749	Granulysin	85685175	85698852	2	TRANS
cg11444704	5	CCNJL	159738916	+	0.545956	0.0718266	2.93787e-14	3440-7	GZMA	P12544	Granzyme A	55102646	55110252	5	TRANS
cg03279442	2	IFIH1	163150027	-	-0.651625	0.0857288	2.9384e-14	5339-49	S100A9	P06702	Protein S100-A9	153357854	153361023	1	TRANS
cg03925072	8	NA	37468473	+	-1.19854	0.157681	2.93844e-14	3195-50	GNLY	P22749	Granulysin	85685175	85698852	2	TRANS
cg01279413	20	NA	62030494	-	-1.37011	0.180254	2.93855e-14	3195-50	GNLY	P22749	Granulysin	85685175	85698852	2	TRANS
cg11991058	2	NA	168150602	-	0.896084	0.11789	2.9389e-14	3195-50	GNLY	P22749	Granulysin	85685175	85698852	2	TRANS
cg18266075	1	NA	43733159	+	-1.61992	0.21312	2.93932e-14	3195-50	GNLY	P22749	Granulysin	85685175	85698852	2	TRANS
cg27119815	2	SH3RF3	110102830	+	-1.78133	0.234355	2.93933e-14	3195-50	GNLY	P22749	Granulysin	85685175	85698852	2	TRANS
cg14883291	11	ME3;ME3;ME3	86383761	+	0.933299	0.122787	2.93944e-14	9545-156	GZMK	P49863	Granzyme K	55024256	55034570	5	TRANS
cg17542165	9	NA	91919480	+	-1.09996	0.144713	2.93962e-14	9015-1	PRG3	Q9Y2Y8	Proteoglycan 3	57381150	57376769	11	TRANS
cg06145903	19	SUGP2;SUGP2	19110245	-	-1.23025	0.161855	2.94012e-14	5339-49	S100A9	P06702	Protein S100-A9	153357854	153361023	1	TRANS
cg18210226	6	CLVS2;CLVS2	123317714	+	0.702728	0.092453	2.94046e-14	9545-156	GZMK	P49863	Granzyme K	55024256	55034570	5	TRANS
cg22069559	6	NA	36584993	-	-2.15578	0.283622	2.94053e-14	9015-1	PRG3	Q9Y2Y8	Proteoglycan 3	57381150	57376769	11	TRANS
cg12598581	2	NA	202974424	+	-0.970571	0.127691	2.94055e-14	3440-7	GZMA	P12544	Granzyme A	55102646	55110252	5	TRANS
cg17298516	1	BCAR3	94131533	-	-1.25511	0.165127	2.9415e-14	3440-7	GZMA	P12544	Granzyme A	55102646	55110252	5	TRANS
cg24940583	1	KIAA0319L	36020939	-	-1.45534	0.19147	2.94162e-14	3195-50	GNLY	P22749	Granulysin	85685175	85698852	2	TRANS
cg13883173	1	CFAP57	43687410	-	-0.973319	0.128054	2.94178e-14	3440-7	GZMA	P12544	Granzyme A	55102646	55110252	5	TRANS
cg06505529	3	CTDSPL;CTDSPL	37934586	-	-1.02603	0.134988	2.94206e-14	5339-49	S100A9	P06702	Protein S100-A9	153357854	153361023	1	TRANS
cg17949057	2	CYTIP	158297335	-	0.781532	0.102822	2.94236e-14	5339-49	S100A9	P06702	Protein S100-A9	153357854	153361023	1	TRANS
cg21074173	4	NA	55299866	-	-1.1052	0.145405	2.94241e-14	3195-50	GNLY	P22749	Granulysin	85685175	85698852	2	TRANS
cg00198525	6	NA	74165863	-	-0.681443	0.089654	2.94273e-14	5339-49	S100A9	P06702	Protein S100-A9	153357854	153361023	1	TRANS
cg16038875	13	ERICH6B	46119073	-	-1.5992	0.210399	2.94301e-14	3440-7	GZMA	P12544	Granzyme A	55102646	55110252	5	TRANS
cg02161940	3	RFTN1	16459007	-	-1.22894	0.161686	2.94397e-14	9545-156	GZMK	P49863	Granzyme K	55024256	55034570	5	TRANS
cg15957797	2	TFPI;TFPI	188391145	+	-0.891319	0.117267	2.94426e-14	9545-156	GZMK	P49863	Granzyme K	55024256	55034570	5	TRANS
cg23375948	7	MAD1L1;MAD1L1;MAD1L1	2105870	+	-1.25662	0.165328	2.94436e-14	6485-59	IGLL1	P15814	Immunoglobulin lambda-like polypeptide 1	23580302	23573125	22	TRANS
cg10412312	12	IFLTD1;IFLTD1;IFLTD1;IFLTD1;IFLTD1	25705861	-	-1.07427	0.141337	2.94499e-14	9545-156	GZMK	P49863	Granzyme K	55024256	55034570	5	TRANS
cg04588680	1	RASAL2;RASAL2	178431014	+	-1.11079	0.146143	2.94523e-14	3440-7	GZMA	P12544	Granzyme A	55102646	55110252	5	TRANS
cg16498904	5	SKP2;SKP2;SKP2	36174502	-	-0.697231	0.0917327	2.94569e-14	5339-49	S100A9	P06702	Protein S100-A9	153357854	153361023	1	TRANS
cg05759718	1	AGBL4;AGBL4	50489596	-	0.517014	0.0680222	2.94611e-14	9545-156	GZMK	P49863	Granzyme K	55024256	55034570	5	TRANS
cg14865219	19	UPF1;UPF1	18954235	+	1.30398	0.171561	2.94631e-14	5339-49	S100A9	P06702	Protein S100-A9	153357854	153361023	1	TRANS
cg21247178	15	FBN1	48709883	-	-1.09523	0.144098	2.94686e-14	3324-51	LY9	Q9HBG7	T-lymphocyte surface antigen Ly-9	160796074	160828261	1	TRANS
cg09372664	17	NA	21121258	-	-0.898024	0.118151	2.9469e-14	3440-7	GZMA	P12544	Granzyme A	55102646	55110252	5	TRANS
cg11629107	19	GATAD2A	19572954	-	1.03694	0.136428	2.94697e-14	3440-7	GZMA	P12544	Granzyme A	55102646	55110252	5	TRANS
cg01411934	5	GM2A;GM2A	150643908	-	-0.926245	0.121864	2.9471e-14	3324-51	LY9	Q9HBG7	T-lymphocyte surface antigen Ly-9	160796074	160828261	1	TRANS
cg04637129	16	SNX29	12212548	+	-0.892062	0.117367	2.94727e-14	3195-50	GNLY	P22749	Granulysin	85685175	85698852	2	TRANS
cg07712831	18	NA	74034689	+	-0.965272	0.127	2.94831e-14	3440-7	GZMA	P12544	Granzyme A	55102646	55110252	5	TRANS
cg08593031	11	LGALS12;LGALS12;LGALS12;LGALS12;LGALS12;LGALS12	63273757	-	0.923745	0.121537	2.94877e-14	9545-156	GZMK	P49863	Granzyme K	55024256	55034570	5	TRANS
cg18892446	5	ENC1	73938574	+	-0.912567	0.120066	2.9491e-14	2579-17	MMP9	P14780	Matrix metalloproteinase-9	46008908	46016561	20	TRANS
cg01910439	17	TEKT1	6718911	-	-1.25736	0.165431	2.94933e-14	3195-50	GNLY	P22749	Granulysin	85685175	85698852	2	TRANS
cg13227373	7	GPNMB;GPNMB	23294105	-	-1.55749	0.20492	2.95015e-14	3195-50	GNLY	P22749	Granulysin	85685175	85698852	2	TRANS
cg09027658	2	TET3	74244452	-	-0.899044	0.118288	2.95026e-14	3440-7	GZMA	P12544	Granzyme A	55102646	55110252	5	TRANS
cg14680085	1	NA	81771834	-	0.860263	0.113185	2.95041e-14	9545-156	GZMK	P49863	Granzyme K	55024256	55034570	5	TRANS
cg12016267	22	MEI1	42147356	+	-1.40881	0.185359	2.95116e-14	9545-156	GZMK	P49863	Granzyme K	55024256	55034570	5	TRANS
cg12385093	1	NA	205295991	-	-1.29192	0.169981	2.95234e-14	3195-50	GNLY	P22749	Granulysin	85685175	85698852	2	TRANS
cg09154794	1	RPA2	28239160	+	-0.970444	0.127684	2.95255e-14	3195-50	GNLY	P22749	Granulysin	85685175	85698852	2	TRANS
cg26389684	8	NA	55366935	-	0.856153	0.112646	2.95282e-14	9545-156	GZMK	P49863	Granzyme K	55024256	55034570	5	TRANS
cg03056773	9	RGS3;RGS3;RGS3;RGS3;RGS3;RGS3;RGS3	116352332	+	1.05458	0.138754	2.95356e-14	3440-7	GZMA	P12544	Granzyme A	55102646	55110252	5	TRANS
cg06191536	17	NA	78999725	-	-1.28098	0.168542	2.95365e-14	9545-156	GZMK	P49863	Granzyme K	55024256	55034570	5	TRANS
cg18619452	9	NXNL2;NXNL2	91149049	-	0.800528	0.105328	2.95429e-14	9545-156	GZMK	P49863	Granzyme K	55024256	55034570	5	TRANS
cg09822726	17	TANC2	61443331	-	-1.0299	0.135508	2.95444e-14	3440-7	GZMA	P12544	Granzyme A	55102646	55110252	5	TRANS
cg06716437	2	ABCB6	220083951	-	0.78229	0.102929	2.9545e-14	3440-7	GZMA	P12544	Granzyme A	55102646	55110252	5	TRANS
cg17388678	15	CORO2B	69003876	+	-1.32168	0.173899	2.95487e-14	3195-50	GNLY	P22749	Granulysin	85685175	85698852	2	TRANS
cg20395619	4	NA	157575766	+	-0.799065	0.105136	2.95488e-14	5339-49	S100A9	P06702	Protein S100-A9	153357854	153361023	1	TRANS
cg23530350	5	LOC101929524	16628569	-	-0.993591	0.130731	2.95565e-14	9545-156	GZMK	P49863	Granzyme K	55024256	55034570	5	TRANS
cg08748948	22	SCARF2;SCARF2	20792476	+	0.735893	0.0968252	2.95633e-14	3440-7	GZMA	P12544	Granzyme A	55102646	55110252	5	TRANS
cg09088720	5	LARP1	154091976	+	-1.19877	0.157729	2.95633e-14	3440-7	GZMA	P12544	Granzyme A	55102646	55110252	5	TRANS
cg14341467	10	GRK5	121201554	-	-1.36769	0.179954	2.95636e-14	3195-50	GNLY	P22749	Granulysin	85685175	85698852	2	TRANS
cg00021712	11	FOLR1;FOLR1;FOLR1;FOLR1;FOLR1	71901673	-	-1.66222	0.218707	2.95643e-14	9545-156	GZMK	P49863	Granzyme K	55024256	55034570	5	TRANS
cg25138484	2	ALPP	233242758	-	-0.822487	0.108219	2.95662e-14	3291-30	FCER2	P06734	Low affinity immunoglobulin epsilon Fc receptor	7702146	7688758	19	TRANS
cg24095592	17	HOXB3	46633202	+	0.987249	0.129898	2.95734e-14	3440-7	GZMA	P12544	Granzyme A	55102646	55110252	5	TRANS
cg03440799	1	C1orf125;C1orf125	179334176	-	-0.931657	0.122584	2.95813e-14	5339-49	S100A9	P06702	Protein S100-A9	153357854	153361023	1	TRANS
cg09088720	5	LARP1	154091976	+	-1.18373	0.155752	2.9583e-14	3195-50	GNLY	P22749	Granulysin	85685175	85698852	2	TRANS
cg06343057	3	PQLC2L;PQLC2L	157312769	+	-1.45481	0.191419	2.95831e-14	3195-50	GNLY	P22749	Granulysin	85685175	85698852	2	TRANS
cg20940424	7	NA	151620888	+	-0.704784	0.0927338	2.95946e-14	5339-49	S100A9	P06702	Protein S100-A9	153357854	153361023	1	TRANS
cg17079776	8	IMPAD1	57906829	-	0.820922	0.108015	2.95964e-14	9545-156	GZMK	P49863	Granzyme K	55024256	55034570	5	TRANS
cg01187969	17	SPNS2	4418574	+	-1.24876	0.164309	2.95983e-14	3440-7	GZMA	P12544	Granzyme A	55102646	55110252	5	TRANS
cg24970918	14	NA	56800153	-	-1.52415	0.200544	2.95984e-14	3440-7	GZMA	P12544	Granzyme A	55102646	55110252	5	TRANS
cg13695027	1	CDA	20930859	+	-0.839537	0.110465	2.96031e-14	2579-17	MMP9	P14780	Matrix metalloproteinase-9	46008908	46016561	20	TRANS
cg16855362	2	NA	67567755	-	-1.23304	0.162241	2.96033e-14	3440-7	GZMA	P12544	Granzyme A	55102646	55110252	5	TRANS
cg26576454	1	NA	94717263	-	-1.3057	0.171803	2.96144e-14	3440-7	GZMA	P12544	Granzyme A	55102646	55110252	5	TRANS
cg26757279	16	NA	85238227	-	-0.927673	0.122062	2.96161e-14	3324-51	LY9	Q9HBG7	T-lymphocyte surface antigen Ly-9	160796074	160828261	1	TRANS
cg00423845	8	EXT1	119112130	-	0.897537	0.118097	2.96172e-14	5728-60	FCRL1	Q96LA6	Fc receptor-like protein 1	157820120	157794403	1	TRANS
cg09849688	1	ARID1A;ARID1A	27060511	-	0.931253	0.122534	2.9618e-14	5728-60	FCRL1	Q96LA6	Fc receptor-like protein 1	157820120	157794403	1	TRANS
cg01342746	4	KCTD8	44449571	+	0.775818	0.102082	2.96211e-14	3195-50	GNLY	P22749	Granulysin	85685175	85698852	2	TRANS
cg20546366	7	ST7;ST7	116652274	+	-0.858667	0.112983	2.96234e-14	9545-156	GZMK	P49863	Granzyme K	55024256	55034570	5	TRANS
cg26898353	14	PAPOLA;PAPOLA;PAPOLA;PAPOLA;PAPOLA;PAPOLA	96978924	+	-0.772097	0.101592	2.96266e-14	5339-49	S100A9	P06702	Protein S100-A9	153357854	153361023	1	TRANS
cg22375192	15	IGF1R	99193466	+	0.761102	0.100146	2.96274e-14	9545-156	GZMK	P49863	Granzyme K	55024256	55034570	5	TRANS
cg20027512	5	RAI14;RAI14;RAI14	34655743	-	0.893903	0.11762	2.96331e-14	9545-156	GZMK	P49863	Granzyme K	55024256	55034570	5	TRANS
cg00671600	20	NA	61792443	+	-1.21063	0.159296	2.96399e-14	9545-156	GZMK	P49863	Granzyme K	55024256	55034570	5	TRANS
cg19114608	11	AMOTL1;AMOTL1	94553340	-	-1.17324	0.154376	2.96415e-14	9545-156	GZMK	P49863	Granzyme K	55024256	55034570	5	TRANS
cg27215752	7	CRCP;CRCP;CRCP;CRCP;CRCP	65613549	-	-0.884027	0.116322	2.9646e-14	3324-51	LY9	Q9HBG7	T-lymphocyte surface antigen Ly-9	160796074	160828261	1	TRANS
cg10154971	16	NA	59270585	-	-1.26943	0.167034	2.96461e-14	9545-156	GZMK	P49863	Granzyme K	55024256	55034570	5	TRANS
cg00718527	8	NA	29732605	+	-1.40784	0.185246	2.96511e-14	9545-156	GZMK	P49863	Granzyme K	55024256	55034570	5	TRANS
cg12647574	2	NA	12824729	-	-0.944811	0.12432	2.96555e-14	5339-49	S100A9	P06702	Protein S100-A9	153357854	153361023	1	TRANS
cg20816950	13	LHFP	40080507	+	-1.02111	0.13436	2.96628e-14	9545-156	GZMK	P49863	Granzyme K	55024256	55034570	5	TRANS
cg17388328	8	DPYSL2;DPYSL2;DPYSL2	26437596	-	-0.929629	0.122324	2.96704e-14	5339-49	S100A9	P06702	Protein S100-A9	153357854	153361023	1	TRANS
cg09383624	8	LOC101929268	49464067	+	-1.44351	0.189942	2.96741e-14	3195-50	GNLY	P22749	Granulysin	85685175	85698852	2	TRANS
cg08672199	7	LOC100128317;LOC100128317	81253910	-	1.23049	0.161914	2.9681e-14	5339-49	S100A9	P06702	Protein S100-A9	153357854	153361023	1	TRANS
cg18603547	10	NA	119183807	-	-0.795399	0.104662	2.96823e-14	5339-49	S100A9	P06702	Protein S100-A9	153357854	153361023	1	TRANS
cg12393589	7	C7orf40	45027643	+	-0.855908	0.112624	2.96839e-14	9545-156	GZMK	P49863	Granzyme K	55024256	55034570	5	TRANS
cg05022126	9	HMCN2	133240180	-	-1.78648	0.235074	2.96949e-14	9545-156	GZMK	P49863	Granzyme K	55024256	55034570	5	TRANS
cg02064106	6	C6orf118	165722858	+	0.755611	0.0994274	2.96983e-14	3440-7	GZMA	P12544	Granzyme A	55102646	55110252	5	TRANS
cg15234492	12	KDM2B;KDM2B	122019076	-	0.75746	0.0996708	2.97024e-14	9545-156	GZMK	P49863	Granzyme K	55024256	55034570	5	TRANS
cg11802175	12	NA	96190765	+	1.35576	0.178399	2.97051e-14	5339-49	S100A9	P06702	Protein S100-A9	153357854	153361023	1	TRANS
cg08649048	6	NA	53026514	+	-0.605144	0.0796285	2.97073e-14	5691-2	CRISPLD2	Q9H0B8	Cysteine-rich secretory protein LCCL domain-containing 2	84819985	84920768	16	TRANS
cg24329497	1	PIK3R3;PIK3R3;PIK3R3;PIK3R3;PIK3R3	46519578	-	-1.29636	0.170583	2.97077e-14	3440-7	GZMA	P12544	Granzyme A	55102646	55110252	5	TRANS
cg07591563	13	DLEU7-AS1;DLEU7;DLEU7	51404212	+	-0.736474	0.0969099	2.97101e-14	5339-49	S100A9	P06702	Protein S100-A9	153357854	153361023	1	TRANS
cg24573587	10	PI4K2A	99419639	-	-0.754546	0.099288	2.97116e-14	5691-2	CRISPLD2	Q9H0B8	Cysteine-rich secretory protein LCCL domain-containing 2	84819985	84920768	16	TRANS
cg25711246	12	KCNA6	4917426	-	-0.997599	0.13127	2.97123e-14	3440-7	GZMA	P12544	Granzyme A	55102646	55110252	5	TRANS
cg21717689	20	NA	1934238	+	-0.707109	0.0930463	2.97192e-14	5691-2	CRISPLD2	Q9H0B8	Cysteine-rich secretory protein LCCL domain-containing 2	84819985	84920768	16	TRANS
cg10632525	22	MN1	28195524	+	-1.46869	0.19326	2.97209e-14	9545-156	GZMK	P49863	Granzyme K	55024256	55034570	5	TRANS
cg25634742	6	RAB32	146864328	-	0.680404	0.0895326	2.97236e-14	3440-7	GZMA	P12544	Granzyme A	55102646	55110252	5	TRANS
cg03899430	7	AUTS2;AUTS2;AUTS2	69188824	+	-1.25224	0.164779	2.97269e-14	3440-7	GZMA	P12544	Granzyme A	55102646	55110252	5	TRANS
cg00501765	1	C1orf105	172410217	-	-0.740647	0.09746	2.97285e-14	5339-49	S100A9	P06702	Protein S100-A9	153357854	153361023	1	TRANS
cg17479766	7	NA	73387294	+	-1.47416	0.193982	2.9733e-14	3195-50	GNLY	P22749	Granulysin	85685175	85698852	2	TRANS
cg19641813	12	PHLDA1	76426611	+	0.766561	0.10087	2.97344e-14	3195-50	GNLY	P22749	Granulysin	85685175	85698852	2	TRANS
cg12053009	5	NA	130330877	+	-1.19817	0.157665	2.97367e-14	3195-50	GNLY	P22749	Granulysin	85685175	85698852	2	TRANS
cg06867417	17	NAGLU	40693360	-	1.1092	0.145958	2.97375e-14	5339-49	S100A9	P06702	Protein S100-A9	153357854	153361023	1	TRANS
cg14531665	9	SPIN1	91058614	+	-0.974818	0.128275	2.97376e-14	5691-2	CRISPLD2	Q9H0B8	Cysteine-rich secretory protein LCCL domain-containing 2	84819985	84920768	16	TRANS
cg08371939	11	INSC;INSC;INSC;INSC;INSC;INSC	15244417	+	-0.951632	0.125225	2.97508e-14	3195-50	GNLY	P22749	Granulysin	85685175	85698852	2	TRANS
cg22399484	2	NA	234153621	-	-0.797822	0.104985	2.97529e-14	5339-49	S100A9	P06702	Protein S100-A9	153357854	153361023	1	TRANS
cg04907844	22	SYN3;SYN3;SYN3	32957067	+	-1.51337	0.199143	2.97546e-14	3195-50	GNLY	P22749	Granulysin	85685175	85698852	2	TRANS
cg06864186	10	LIPF;LIPF;LIPF;LIPF	90430556	+	-0.760071	0.100018	2.97606e-14	3440-7	GZMA	P12544	Granzyme A	55102646	55110252	5	TRANS
cg12216397	5	KCNIP1;KCNIP1;KCNIP1;KCNIP1;KCNIP1	170020912	+	-1.2159	0.160001	2.97648e-14	3324-51	LY9	Q9HBG7	T-lymphocyte surface antigen Ly-9	160796074	160828261	1	TRANS
cg21618273	5	TRIO	14414947	+	-0.856451	0.112701	2.97679e-14	3324-51	LY9	Q9HBG7	T-lymphocyte surface antigen Ly-9	160796074	160828261	1	TRANS
cg06454851	8	MTSS1;MTSS1;MTSS1	125724728	-	-1.57631	0.207428	2.97679e-14	3440-7	GZMA	P12544	Granzyme A	55102646	55110252	5	TRANS
cg16173831	20	LINC01272	48888828	+	0.848661	0.111676	2.97693e-14	3195-50	GNLY	P22749	Granulysin	85685175	85698852	2	TRANS
cg05733063	9	NA	85113541	+	-0.839259	0.110439	2.97747e-14	9545-156	GZMK	P49863	Granzyme K	55024256	55034570	5	TRANS
cg14037463	6	TNXB	32041678	-	-1.35806	0.178708	2.97769e-14	9545-156	GZMK	P49863	Granzyme K	55024256	55034570	5	TRANS
cg16783515	1	RASAL2;RASAL2	178378231	+	-1.24805	0.164233	2.97838e-14	5339-49	S100A9	P06702	Protein S100-A9	153357854	153361023	1	TRANS
cg22398039	12	NA	109572266	+	-0.930071	0.12239	2.97871e-14	5691-2	CRISPLD2	Q9H0B8	Cysteine-rich secretory protein LCCL domain-containing 2	84819985	84920768	16	TRANS
cg01603740	10	GRK5	121095770	+	-1.52874	0.20117	2.97879e-14	5339-49	S100A9	P06702	Protein S100-A9	153357854	153361023	1	TRANS
cg16164010	1	PODN;PODN;PODN;PODN	53529860	-	-1.55517	0.204648	2.97894e-14	3195-50	GNLY	P22749	Granulysin	85685175	85698852	2	TRANS
cg13666392	11	C11orf39;NTM	131533495	+	-1.5788	0.207758	2.97899e-14	3195-50	GNLY	P22749	Granulysin	85685175	85698852	2	TRANS
cg01215682	1	MEGF6	3424530	+	-1.08621	0.142937	2.97914e-14	9545-156	GZMK	P49863	Granzyme K	55024256	55034570	5	TRANS
cg23665778	10	DOCK1	128593946	+	0.653202	0.0859564	2.9792e-14	3195-50	GNLY	P22749	Granulysin	85685175	85698852	2	TRANS
cg07375851	19	PGLYRP2	15591424	+	-1.38434	0.182169	2.97972e-14	3440-7	GZMA	P12544	Granzyme A	55102646	55110252	5	TRANS
cg14113417	5	NA	66563740	+	-1.62107	0.213323	2.98067e-14	3440-7	GZMA	P12544	Granzyme A	55102646	55110252	5	TRANS
cg24069072	17	SEPT9;SEPT9	75281339	-	-1.33862	0.176154	2.98068e-14	5691-2	CRISPLD2	Q9H0B8	Cysteine-rich secretory protein LCCL domain-containing 2	84819985	84920768	16	TRANS
cg23995920	3	NA	126926043	-	-0.940625	0.12378	2.9811e-14	9545-156	GZMK	P49863	Granzyme K	55024256	55034570	5	TRANS
cg05729480	17	2009-09-01	75276428	+	-1.02559	0.134962	2.98119e-14	5339-49	S100A9	P06702	Protein S100-A9	153357854	153361023	1	TRANS
cg03117379	20	SNORD17;SNX5;SNX5	17943971	-	-1.33329	0.175454	2.98128e-14	9545-156	GZMK	P49863	Granzyme K	55024256	55034570	5	TRANS
cg21381511	10	SUFU	104264849	+	0.838981	0.110405	2.98148e-14	3440-7	GZMA	P12544	Granzyme A	55102646	55110252	5	TRANS
cg05922911	11	OR9Q1	57795433	-	-1.29761	0.170758	2.98198e-14	3324-51	LY9	Q9HBG7	T-lymphocyte surface antigen Ly-9	160796074	160828261	1	TRANS
cg13711143	16	METTL9;METTL9;METTL9;METTL9	21637006	+	-0.98778	0.129987	2.98316e-14	3324-51	LY9	Q9HBG7	T-lymphocyte surface antigen Ly-9	160796074	160828261	1	TRANS
cg14479751	19	SYNGR4;TMEM143;TMEM143;TMEM143;TMEM143;TMEM143	48867168	+	-1.30852	0.172195	2.98364e-14	3440-7	GZMA	P12544	Granzyme A	55102646	55110252	5	TRANS
cg23731831	20	NA	52749484	+	-0.828479	0.109025	2.984e-14	5339-49	S100A9	P06702	Protein S100-A9	153357854	153361023	1	TRANS
cg13013143	3	ERC2	55667482	+	-1.23802	0.162918	2.98409e-14	3195-50	GNLY	P22749	Granulysin	85685175	85698852	2	TRANS
cg00465277	16	NA	86121393	+	-1.8324	0.241137	2.98422e-14	3195-50	GNLY	P22749	Granulysin	85685175	85698852	2	TRANS
cg03949391	1	PTGFR;PTGFR;PTGFR;PTGFR	78956845	-	0.594014	0.07817	2.98432e-14	3195-50	GNLY	P22749	Granulysin	85685175	85698852	2	TRANS
cg07869078	6	NA	106593157	+	-1.15927	0.152556	2.98538e-14	3195-50	GNLY	P22749	Granulysin	85685175	85698852	2	TRANS
cg11914104	15	NA	45739218	-	-1.45891	0.191989	2.98555e-14	3440-7	GZMA	P12544	Granzyme A	55102646	55110252	5	TRANS
cg03660603	3	VGLL3	86998418	-	-1.21902	0.160419	2.98568e-14	9545-156	GZMK	P49863	Granzyme K	55024256	55034570	5	TRANS
cg22605323	3	NA	130539675	-	-0.970562	0.127724	2.98601e-14	9545-156	GZMK	P49863	Granzyme K	55024256	55034570	5	TRANS
cg04919489	11	ARHGEF12	120283690	-	-0.836643	0.1101	2.98623e-14	9545-156	GZMK	P49863	Granzyme K	55024256	55034570	5	TRANS
cg02138218	1	TNN	175035502	+	-1.36412	0.179515	2.98624e-14	3440-7	GZMA	P12544	Granzyme A	55102646	55110252	5	TRANS
cg08902483	4	WDR1;WDR1	10099231	+	-1.46257	0.192471	2.98625e-14	3195-50	GNLY	P22749	Granulysin	85685175	85698852	2	TRANS
cg21948909	15	EPB42;EPB42	43508309	-	-1.42042	0.186924	2.98635e-14	3195-50	GNLY	P22749	Granulysin	85685175	85698852	2	TRANS
cg14141340	10	PPAPDC1A;MIR5694	122344887	+	-1.39312	0.183332	2.98652e-14	3195-50	GNLY	P22749	Granulysin	85685175	85698852	2	TRANS
cg21697134	17	FN3K	80693839	-	0.951246	0.125182	2.98699e-14	9545-156	GZMK	P49863	Granzyme K	55024256	55034570	5	TRANS
cg25955365	2	LOC100506457;LOC100506457;LOC100506457	12213775	+	1.02395	0.13475	2.98705e-14	5339-49	S100A9	P06702	Protein S100-A9	153357854	153361023	1	TRANS
cg09480735	20	SYNDIG1	24638709	+	-1.36308	0.179379	2.98712e-14	9545-156	GZMK	P49863	Granzyme K	55024256	55034570	5	TRANS
cg19908827	1	LRRN2;LRRN2	204591505	+	-1.2716	0.167341	2.98726e-14	3440-7	GZMA	P12544	Granzyme A	55102646	55110252	5	TRANS
cg02492678	1	BEND5;BEND5;AGBL4	49226411	-	-1.77061	0.233011	2.98796e-14	3440-7	GZMA	P12544	Granzyme A	55102646	55110252	5	TRANS
cg08158049	5	H2AFY;H2AFY;H2AFY;H2AFY;H2AFY	134735478	+	0.815696	0.107345	2.98871e-14	3440-7	GZMA	P12544	Granzyme A	55102646	55110252	5	TRANS
cg14236577	11	KIRREL3;KIRREL3;KIRREL3	126606270	+	-1.47709	0.194385	2.98954e-14	3440-7	GZMA	P12544	Granzyme A	55102646	55110252	5	TRANS
cg01779383	10	NA	94180753	+	0.84773	0.111562	2.98986e-14	3440-7	GZMA	P12544	Granzyme A	55102646	55110252	5	TRANS
cg17842997	2	NA	108941716	-	-1.39947	0.184171	2.99007e-14	3440-7	GZMA	P12544	Granzyme A	55102646	55110252	5	TRANS
cg07027444	6	MOCS1;MOCS1;MOCS1	39893930	-	-1.36608	0.179777	2.99039e-14	3195-50	GNLY	P22749	Granulysin	85685175	85698852	2	TRANS
cg27646711	16	KIAA0556	27578071	+	-0.972835	0.128027	2.99143e-14	5691-2	CRISPLD2	Q9H0B8	Cysteine-rich secretory protein LCCL domain-containing 2	84819985	84920768	16	TRANS
cg01453649	5	NA	172913730	+	-1.17071	0.154068	2.99167e-14	3440-7	GZMA	P12544	Granzyme A	55102646	55110252	5	TRANS
cg09492074	15	MEGF11	66263624	+	-0.941687	0.123928	2.99207e-14	5339-49	S100A9	P06702	Protein S100-A9	153357854	153361023	1	TRANS
cg04148191	7	ADCYAP1R1;ADCYAP1R1;ADCYAP1R1;ADCYAP1R1;ADCYAP1R1;ADCYAP1R1;ADCYAP1R1;ADCYAP1R1	31124941	+	-1.54676	0.203558	2.99248e-14	9545-156	GZMK	P49863	Granzyme K	55024256	55034570	5	TRANS
cg10055846	8	NA	21670177	-	-1.52883	0.2012	2.99467e-14	9015-1	PRG3	Q9Y2Y8	Proteoglycan 3	57381150	57376769	11	TRANS
cg26745060	13	DLEU1	50741803	+	0.832483	0.109558	2.99485e-14	5339-49	S100A9	P06702	Protein S100-A9	153357854	153361023	1	TRANS
cg16439691	2	CERS6;CERS6	169312201	+	-0.887194	0.116758	2.99492e-14	5339-49	S100A9	P06702	Protein S100-A9	153357854	153361023	1	TRANS
cg02995065	17	NA	43253814	+	-0.722633	0.0951016	2.99501e-14	5339-49	S100A9	P06702	Protein S100-A9	153357854	153361023	1	TRANS
cg23699716	6	NA	14903922	-	-0.759279	0.0999245	2.99507e-14	5339-49	S100A9	P06702	Protein S100-A9	153357854	153361023	1	TRANS
cg10574570	12	NA	92860575	-	-1.15913	0.152547	2.9951e-14	3291-30	FCER2	P06734	Low affinity immunoglobulin epsilon Fc receptor	7702146	7688758	19	TRANS
cg08426444	8	NA	73164019	-	0.923825	0.12158	2.99533e-14	3195-50	GNLY	P22749	Granulysin	85685175	85698852	2	TRANS
cg19716238	6	FAM83B	54711378	+	0.867839	0.114212	2.99574e-14	9545-156	GZMK	P49863	Granzyme K	55024256	55034570	5	TRANS
cg12140901	7	PCLO;PCLO	82451930	+	-1.63641	0.21536	2.99591e-14	9545-156	GZMK	P49863	Granzyme K	55024256	55034570	5	TRANS
cg09270922	10	NA	11020464	+	-1.03687	0.136458	2.99624e-14	3195-50	GNLY	P22749	Granulysin	85685175	85698852	2	TRANS
cg15070718	15	NR2F2;NR2F2;NR2F2;NR2F2;MIR1469	96876486	-	0.978689	0.128801	2.99629e-14	3440-7	GZMA	P12544	Granzyme A	55102646	55110252	5	TRANS
cg27366280	3	TRAK1;TRAK1	42221102	+	-1.33473	0.175657	2.99654e-14	3440-7	GZMA	P12544	Granzyme A	55102646	55110252	5	TRANS
cg22817258	1	HSPG2	22195397	+	-1.46843	0.193253	2.99655e-14	9545-156	GZMK	P49863	Granzyme K	55024256	55034570	5	TRANS
cg01308247	18	CABLES1;CABLES1;CABLES1;CABLES1	20770285	+	-1.86333	0.245225	2.99668e-14	9545-156	GZMK	P49863	Granzyme K	55024256	55034570	5	TRANS
cg19765117	7	CEP41;CEP41;CEP41;CEP41	130057303	-	0.959804	0.126316	2.99681e-14	9545-156	GZMK	P49863	Granzyme K	55024256	55034570	5	TRANS
cg18935752	13	FRY	32620468	-	0.769849	0.101317	2.99693e-14	9545-156	GZMK	P49863	Granzyme K	55024256	55034570	5	TRANS
cg14900270	1	AGBL4	49176428	-	-1.52518	0.200722	2.99696e-14	3440-7	GZMA	P12544	Granzyme A	55102646	55110252	5	TRANS
cg05963604	3	APPL1	57263543	+	0.786129	0.103459	2.9971e-14	3505-6	LTA|LTB	P01374|Q06643	Lymphotoxin-alpha|Lymphotoxin-beta	31554192	31650629	6	TRANS
cg11723850	14	NA	24020053	+	0.703475	0.0925815	2.9972e-14	3195-50	GNLY	P22749	Granulysin	85685175	85698852	2	TRANS
cg25746243	7	NA	36072104	-	-0.947872	0.124746	2.9975e-14	3195-50	GNLY	P22749	Granulysin	85685175	85698852	2	TRANS
cg03548857	19	FFAR2	35940174	-	0.79102	0.104103	2.9977e-14	3440-7	GZMA	P12544	Granzyme A	55102646	55110252	5	TRANS
cg27137983	10	HMX2	124909711	+	0.882376	0.116126	2.99783e-14	3440-7	GZMA	P12544	Granzyme A	55102646	55110252	5	TRANS
cg23433430	4	LIMCH1;LIMCH1;LIMCH1;LIMCH1;LIMCH1	41362520	+	0.524642	0.0690464	2.99813e-14	3440-7	GZMA	P12544	Granzyme A	55102646	55110252	5	TRANS
cg18467978	19	NA	47134906	+	-1.13039	0.148767	2.9982e-14	5339-49	S100A9	P06702	Protein S100-A9	153357854	153361023	1	TRANS
cg05109931	11	CDC42BPG	64591842	+	-1.31858	0.173534	2.99825e-14	3195-50	GNLY	P22749	Granulysin	85685175	85698852	2	TRANS
cg04481212	11	BDNF;BDNF;BDNF;BDNF;BDNF	27740495	+	0.961099	0.126487	2.99861e-14	3440-7	GZMA	P12544	Granzyme A	55102646	55110252	5	TRANS
cg25927238	10	NA	70846024	+	0.795027	0.104632	2.9994e-14	9545-156	GZMK	P49863	Granzyme K	55024256	55034570	5	TRANS
cg15139588	19	ZNF793;ZNF793	37997867	-	0.617178	0.0812254	2.99952e-14	3195-50	GNLY	P22749	Granulysin	85685175	85698852	2	TRANS
cg15020132	7	BMPER	34122682	+	-1.31506	0.173073	2.99977e-14	3440-7	GZMA	P12544	Granzyme A	55102646	55110252	5	TRANS
cg11020821	15	NA	79128547	-	-0.938671	0.123537	3.00042e-14	9545-156	GZMK	P49863	Granzyme K	55024256	55034570	5	TRANS
cg00181439	6	HTR1B	78172691	+	1.15723	0.152301	3.00066e-14	9545-156	GZMK	P49863	Granzyme K	55024256	55034570	5	TRANS
cg05555852	1	TTLL10;TTLL10;TTLL10	1115054	+	-1.56999	0.206624	3.00092e-14	17210-2	TCL1A	P56279	T-cell leukemia/lymphoma protein 1A	95714196	95709947	14	TRANS
cg02838542	9	QSOX2	139116831	-	-0.798508	0.105091	3.00179e-14	2579-17	MMP9	P14780	Matrix metalloproteinase-9	46008908	46016561	20	TRANS
cg09499849	2	ACVR1;ACVR1	158695158	-	0.691529	0.0910121	3.00251e-14	3440-7	GZMA	P12544	Granzyme A	55102646	55110252	5	TRANS
cg08400494	13	CARS2	111318490	+	-0.811535	0.106806	3.00252e-14	5339-49	S100A9	P06702	Protein S100-A9	153357854	153361023	1	TRANS
cg08813365	10	CRTAC1;CRTAC1	99693771	-	-1.24919	0.164405	3.00275e-14	9545-156	GZMK	P49863	Granzyme K	55024256	55034570	5	TRANS
cg00563847	5	C5orf36	93530270	+	-0.930226	0.122427	3.003e-14	9545-156	GZMK	P49863	Granzyme K	55024256	55034570	5	TRANS
cg24000961	1	LOC101929023;LOC101929023	117022473	-	-0.94554	0.124443	3.00303e-14	9545-156	GZMK	P49863	Granzyme K	55024256	55034570	5	TRANS
cg08526378	22	MYH9	36685706	+	-1.18877	0.156455	3.00306e-14	9545-156	GZMK	P49863	Granzyme K	55024256	55034570	5	TRANS
cg16926890	5	NA	79267034	-	-1.29038	0.169828	3.00362e-14	3195-50	GNLY	P22749	Granulysin	85685175	85698852	2	TRANS
cg01568237	14	NA	92747125	+	1.14882	0.151198	3.00373e-14	5339-49	S100A9	P06702	Protein S100-A9	153357854	153361023	1	TRANS
cg07943432	7	NA	94518152	+	0.964747	0.126972	3.00473e-14	3195-50	GNLY	P22749	Granulysin	85685175	85698852	2	TRANS
cg11378052	14	HEATR4	74027058	+	-1.12644	0.148253	3.00504e-14	9545-156	GZMK	P49863	Granzyme K	55024256	55034570	5	TRANS
cg00671600	20	NA	61792443	+	-1.19547	0.157338	3.00515e-14	3195-50	GNLY	P22749	Granulysin	85685175	85698852	2	TRANS
cg09878888	11	CTNND1;CTNND1;CTNND1;CTNND1;CTNND1;CTNND1;CTNND1;CTNND1;CTNND1;CTNND1;CTNND1;CTNND1;CTNND1	57529614	+	0.746101	0.0981958	3.00516e-14	9545-156	GZMK	P49863	Granzyme K	55024256	55034570	5	TRANS
cg21939200	15	NA	45174834	+	-1.05981	0.139484	3.00548e-14	9545-156	GZMK	P49863	Granzyme K	55024256	55034570	5	TRANS
cg03670384	5	SEMA5A	9380297	-	0.93431	0.122967	3.00555e-14	5339-49	S100A9	P06702	Protein S100-A9	153357854	153361023	1	TRANS
cg13270078	13	NA	42987244	-	-0.90389	0.118964	3.00752e-14	9545-156	GZMK	P49863	Granzyme K	55024256	55034570	5	TRANS
cg07388429	8	ANK1	41670667	+	-1.16662	0.153543	3.00762e-14	3440-7	GZMA	P12544	Granzyme A	55102646	55110252	5	TRANS
cg22131234	7	VSTM2A	54609968	+	0.729235	0.0959775	3.00791e-14	3440-7	GZMA	P12544	Granzyme A	55102646	55110252	5	TRANS
cg10263370	3	ZNF502;ZNF502;ZNF502;ZNF502	44754102	+	0.491496	0.0646878	3.00796e-14	3440-7	GZMA	P12544	Granzyme A	55102646	55110252	5	TRANS
cg15048611	12	BICD1;BICD1	32487523	+	-0.810251	0.10664	3.00805e-14	3195-50	GNLY	P22749	Granulysin	85685175	85698852	2	TRANS
cg18714263	7	CDK6;CDK6	92377029	-	-0.818919	0.107781	3.00823e-14	5339-49	S100A9	P06702	Protein S100-A9	153357854	153361023	1	TRANS
cg23013137	14	TSSK4	24676542	-	-1.20174	0.158166	3.00846e-14	3440-7	GZMA	P12544	Granzyme A	55102646	55110252	5	TRANS
cg03431618	3	KAT2B	20080259	+	0.79927	0.105196	3.00871e-14	3195-50	GNLY	P22749	Granulysin	85685175	85698852	2	TRANS
cg27456468	2	FLJ32063	200334001	+	1.03694	0.136476	3.00884e-14	9545-156	GZMK	P49863	Granzyme K	55024256	55034570	5	TRANS
cg26861488	4	SPOCK3;SPOCK3;SPOCK3;SPOCK3;SPOCK3;SPOCK3;SPOCK3;SPOCK3;SPOCK3	168155420	-	1.02645	0.135096	3.00984e-14	3195-50	GNLY	P22749	Granulysin	85685175	85698852	2	TRANS
cg20723409	22	APOL3;APOL3;APOL3;APOL3;APOL3;APOL3	36554236	-	-0.896141	0.117946	3.01058e-14	9545-156	GZMK	P49863	Granzyme K	55024256	55034570	5	TRANS
cg14506192	12	DIABLO;DIABLO;DIABLO;DIABLO;DIABLO;DIABLO	122711988	+	-0.879161	0.115712	3.01058e-14	3440-7	GZMA	P12544	Granzyme A	55102646	55110252	5	TRANS
cg07617814	20	ZNF217	52198164	+	-1.491	0.196239	3.01068e-14	9545-156	GZMK	P49863	Granzyme K	55024256	55034570	5	TRANS
cg17130251	19	NA	3945936	+	-1.19701	0.157546	3.01071e-14	9545-156	GZMK	P49863	Granzyme K	55024256	55034570	5	TRANS
cg21226735	9	NA	92807111	+	-1.35439	0.17826	3.01132e-14	3440-7	GZMA	P12544	Granzyme A	55102646	55110252	5	TRANS
cg24248713	18	NOL4	31803615	-	0.8982	0.118218	3.01147e-14	3440-7	GZMA	P12544	Granzyme A	55102646	55110252	5	TRANS
cg05667883	14	LOC101928791;LINC01146	88493720	+	-1.2499	0.164508	3.0117e-14	3195-50	GNLY	P22749	Granulysin	85685175	85698852	2	TRANS
cg14236758	9	RXRA	137252129	-	-1.16369	0.153162	3.01229e-14	5339-49	S100A9	P06702	Protein S100-A9	153357854	153361023	1	TRANS
cg07339137	3	CHMP2B;CHMP2B	87276419	+	1.16089	0.152794	3.01232e-14	3195-50	GNLY	P22749	Granulysin	85685175	85698852	2	TRANS
cg23836542	7	CHN2	29233705	-	1.18759	0.156307	3.01277e-14	9545-156	GZMK	P49863	Granzyme K	55024256	55034570	5	TRANS
cg21799005	1	RAVER2	65223175	+	-0.991522	0.130502	3.01291e-14	9545-156	GZMK	P49863	Granzyme K	55024256	55034570	5	TRANS
cg23073974	2	NA	8039990	+	-0.674713	0.0888041	3.01294e-14	5339-49	S100A9	P06702	Protein S100-A9	153357854	153361023	1	TRANS
cg00377681	6	NA	37102603	+	-1.55612	0.204814	3.0134e-14	9545-156	GZMK	P49863	Granzyme K	55024256	55034570	5	TRANS
cg13784792	17	JUP;JUP;JUP;JUP	39942930	+	0.839361	0.110475	3.01344e-14	9545-156	GZMK	P49863	Granzyme K	55024256	55034570	5	TRANS
cg01651448	17	MPO	56358504	+	-0.841239	0.110723	3.01389e-14	5339-49	S100A9	P06702	Protein S100-A9	153357854	153361023	1	TRANS
cg02499494	12	LRIG3;LRIG3;LRIG3	59314172	+	0.668772	0.088023	3.01451e-14	9545-156	GZMK	P49863	Granzyme K	55024256	55034570	5	TRANS
cg15665244	5	HSPA9	137894635	+	-0.673967	0.0887069	3.01479e-14	5339-49	S100A9	P06702	Protein S100-A9	153357854	153361023	1	TRANS
cg25703002	15	NA	98967538	+	-1.37734	0.181285	3.01494e-14	3195-50	GNLY	P22749	Granulysin	85685175	85698852	2	TRANS
cg07152355	7	COBL	51303122	-	-1.08775	0.143169	3.01539e-14	3195-50	GNLY	P22749	Granulysin	85685175	85698852	2	TRANS
cg03945021	16	NA	24682074	-	1.00798	0.132669	3.01543e-14	9545-156	GZMK	P49863	Granzyme K	55024256	55034570	5	TRANS
cg09516677	9	NA	137527309	-	-1.05145	0.138392	3.01574e-14	9545-156	GZMK	P49863	Granzyme K	55024256	55034570	5	TRANS
cg06090362	3	TRIM42;TRIM42	140396963	-	-1.80916	0.238121	3.01577e-14	3440-7	GZMA	P12544	Granzyme A	55102646	55110252	5	TRANS
cg26386621	8	NA	17974394	+	-1.01967	0.134208	3.01579e-14	3440-7	GZMA	P12544	Granzyme A	55102646	55110252	5	TRANS
cg19254369	8	SNTG1	50822285	-	0.853407	0.112325	3.01582e-14	3195-50	GNLY	P22749	Granulysin	85685175	85698852	2	TRANS
cg23542902	3	NA	193807749	-	-0.959091	0.126236	3.01654e-14	5339-49	S100A9	P06702	Protein S100-A9	153357854	153361023	1	TRANS
cg05170342	5	NA	56751501	-	-1.54572	0.203449	3.01713e-14	9545-156	GZMK	P49863	Granzyme K	55024256	55034570	5	CIS
cg15157517	17	KCNH6;KCNH6;KCNH6;KCNH6;KCNH6;KCNH6;KCNH6;KCNH6	61600769	+	0.558389	0.0734957	3.01724e-14	3195-50	GNLY	P22749	Granulysin	85685175	85698852	2	TRANS
cg12163216	1	ADORA1;ADORA1	203134622	-	-1.30473	0.17173	3.01734e-14	3195-50	GNLY	P22749	Granulysin	85685175	85698852	2	TRANS
cg06616903	1	NA	172788029	+	-0.802152	0.10558	3.01735e-14	3195-50	GNLY	P22749	Granulysin	85685175	85698852	2	TRANS
cg25894234	5	NA	100082689	-	0.94081	0.123831	3.01757e-14	9545-156	GZMK	P49863	Granzyme K	55024256	55034570	5	TRANS
cg17545652	10	PFKFB3;PFKFB3	6261011	+	-1.62593	0.214006	3.01768e-14	5728-60	FCRL1	Q96LA6	Fc receptor-like protein 1	157820120	157794403	1	TRANS
cg04285257	11	NAV2;NAV2;NAV2;NAV2;NAV2	20043055	+	-1.22842	0.161686	3.01783e-14	3195-50	GNLY	P22749	Granulysin	85685175	85698852	2	TRANS
cg00221530	7	CCDC129;CCDC129	31557809	+	-1.2316	0.162105	3.01788e-14	9545-156	GZMK	P49863	Granzyme K	55024256	55034570	5	TRANS
cg07430136	13	LATS2	21549195	+	-1.42309	0.18731	3.01819e-14	3440-7	GZMA	P12544	Granzyme A	55102646	55110252	5	TRANS
cg22094607	8	KIAA1688	145822053	+	-1.46287	0.192545	3.01882e-14	9545-156	GZMK	P49863	Granzyme K	55024256	55034570	5	TRANS
cg27247252	8	CSPP1;CSPP1;COPS5	67975895	-	-0.615721	0.0810427	3.01937e-14	5339-49	S100A9	P06702	Protein S100-A9	153357854	153361023	1	TRANS
cg00103276	16	PRMT7;PRMT7;PRMT7	68391044	+	-1.46642	0.193014	3.01961e-14	5339-49	S100A9	P06702	Protein S100-A9	153357854	153361023	1	TRANS
cg18509490	11	SYT9	7487278	-	-1.50983	0.198729	3.01997e-14	3195-50	GNLY	P22749	Granulysin	85685175	85698852	2	TRANS
cg07659651	7	CLDN15;CLDN15;CLDN15;CLDN15	100881096	-	-1.22028	0.160617	3.02009e-14	5339-49	S100A9	P06702	Protein S100-A9	153357854	153361023	1	TRANS
cg10735599	6	HLA-DPB2	33081024	+	-1.31743	0.173404	3.02016e-14	3195-50	GNLY	P22749	Granulysin	85685175	85698852	2	TRANS
cg24159264	7	LOC101928168;CPVL;CPVL	29167530	-	-0.943284	0.124158	3.02055e-14	9545-156	GZMK	P49863	Granzyme K	55024256	55034570	5	TRANS
cg14263230	18	PIGN;PIGN	59733858	+	-1.15863	0.152503	3.02104e-14	4148-49	PAPPA	Q13219	Pappalysin-1	116153791	116402321	9	TRANS
cg16170116	2	NA	235772222	+	-1.17166	0.154218	3.02129e-14	3440-7	GZMA	P12544	Granzyme A	55102646	55110252	5	TRANS
cg19095568	15	DNAJC17;C15orf62	41062113	+	0.758272	0.0998068	3.02137e-14	3195-50	GNLY	P22749	Granulysin	85685175	85698852	2	TRANS
cg19850329	1	LOC101928460	29677202	-	-1.24964	0.164483	3.02138e-14	3195-50	GNLY	P22749	Granulysin	85685175	85698852	2	TRANS
cg24402151	11	NA	123388890	-	-0.893984	0.11767	3.02167e-14	3440-7	GZMA	P12544	Granzyme A	55102646	55110252	5	TRANS
cg16727774	16	CA5A	87958281	-	-1.01517	0.133622	3.02252e-14	9545-156	GZMK	P49863	Granzyme K	55024256	55034570	5	TRANS
cg13848961	15	NOX5;NOX5;NOX5;NOX5;NOX5;MIR548H4	69308549	-	-1.34077	0.176479	3.02309e-14	3440-7	GZMA	P12544	Granzyme A	55102646	55110252	5	TRANS
cg03631294	17	CD79B;CD79B;CD79B	62007941	-	-1.90798	0.251139	3.02388e-14	6485-59	IGLL1	P15814	Immunoglobulin lambda-like polypeptide 1	23580302	23573125	22	TRANS
cg23585401	2	RMDN2;RMDN2;RMDN2-AS1;RMDN2;RMDN2	38243638	-	-0.727739	0.0957894	3.02406e-14	3324-51	LY9	Q9HBG7	T-lymphocyte surface antigen Ly-9	160796074	160828261	1	TRANS
cg06588802	2	NA	8422236	+	-0.781309	0.102841	3.02487e-14	3440-7	GZMA	P12544	Granzyme A	55102646	55110252	5	TRANS
cg02295992	1	NA	205255619	-	-1.15842	0.152479	3.02488e-14	3195-50	GNLY	P22749	Granulysin	85685175	85698852	2	TRANS
cg13987192	12	GPR162;GPR162	6933322	+	-1.6334	0.215	3.02666e-14	9545-156	GZMK	P49863	Granzyme K	55024256	55034570	5	TRANS
cg23241335	1	AK5;AK5	77747382	+	0.753183	0.09914	3.02673e-14	3440-7	GZMA	P12544	Granzyme A	55102646	55110252	5	TRANS
cg15449489	1	DPYD	98145669	-	-0.984367	0.12957	3.02698e-14	3195-50	GNLY	P22749	Granulysin	85685175	85698852	2	TRANS
cg13761882	11	PRR5L;PRR5L;PRR5L;PRR5L	36463531	-	-1.03701	0.136499	3.02717e-14	3440-7	GZMA	P12544	Granzyme A	55102646	55110252	5	TRANS
cg09904296	12	GOLGA3	133406047	+	0.896962	0.118066	3.02735e-14	9545-156	GZMK	P49863	Granzyme K	55024256	55034570	5	TRANS
cg13325307	22	RSPH14;GNAZ	23456858	+	-2.0956	0.27584	3.02764e-14	9545-156	GZMK	P49863	Granzyme K	55024256	55034570	5	TRANS
cg04883291	9	NA	136126473	+	-1.07605	0.141639	3.02779e-14	3440-7	GZMA	P12544	Granzyme A	55102646	55110252	5	TRANS
cg06847149	9	APBA1	72067178	+	-1.30055	0.17119	3.02812e-14	3440-7	GZMA	P12544	Granzyme A	55102646	55110252	5	TRANS
cg02217786	20	NA	690693	+	0.689433	0.0907499	3.02925e-14	3195-50	GNLY	P22749	Granulysin	85685175	85698852	2	TRANS
cg24219590	1	NA	182534989	+	-0.957641	0.126054	3.02951e-14	9545-156	GZMK	P49863	Granzyme K	55024256	55034570	5	TRANS
cg26783127	17	AATK	79128918	+	-0.674229	0.0887488	3.02975e-14	5339-49	S100A9	P06702	Protein S100-A9	153357854	153361023	1	TRANS
cg16522557	13	COL4A2	111159111	+	-1.0014	0.131815	3.03042e-14	9545-156	GZMK	P49863	Granzyme K	55024256	55034570	5	TRANS
cg07938266	4	JAKMIP1;JAKMIP1;JAKMIP1;JAKMIP1	6182894	-	-0.849648	0.11184	3.03088e-14	3440-7	GZMA	P12544	Granzyme A	55102646	55110252	5	TRANS
cg13060572	22	TNRC6B;TNRC6B;TNRC6B	40635589	+	-1.99975	0.263231	3.03196e-14	3195-50	GNLY	P22749	Granulysin	85685175	85698852	2	TRANS
cg26934362	5	LPCAT1	1519265	+	0.655421	0.0862743	3.03217e-14	5339-49	S100A9	P06702	Protein S100-A9	153357854	153361023	1	TRANS
cg14538529	4	NA	23040711	+	-0.898586	0.118283	3.03277e-14	3440-7	GZMA	P12544	Granzyme A	55102646	55110252	5	TRANS
cg08139247	14	CLEC14A;CLEC14A	38725312	-	0.431476	0.0567963	3.03282e-14	3195-50	GNLY	P22749	Granulysin	85685175	85698852	2	TRANS
cg15584694	10	NA	130040865	-	-1.48242	0.195136	3.03336e-14	3440-7	GZMA	P12544	Granzyme A	55102646	55110252	5	TRANS
cg09198931	16	CFDP1	75412061	-	-0.90472	0.119091	3.03345e-14	5339-49	S100A9	P06702	Protein S100-A9	153357854	153361023	1	TRANS
cg13458301	5	NA	61301800	+	-1.35191	0.177956	3.03349e-14	3195-50	GNLY	P22749	Granulysin	85685175	85698852	2	TRANS
cg24790297	19	CLEC11A	51226357	-	-1.06206	0.139802	3.03391e-14	2966-65	CLEC11A	Q9Y240	C-type lectin domain family 11 member A	50723364	50725708	19	CIS
cg15210427	20	CST9L	23548991	-	-1.49968	0.197408	3.03399e-14	9545-156	GZMK	P49863	Granzyme K	55024256	55034570	5	TRANS
cg11231631	11	MS4A10	60553755	-	-1.51974	0.200049	3.03434e-14	3440-7	GZMA	P12544	Granzyme A	55102646	55110252	5	TRANS
cg02503159	6	NA	5026324	+	0.665343	0.0875816	3.03459e-14	3195-50	GNLY	P22749	Granulysin	85685175	85698852	2	TRANS
cg02984711	16	LOC100287036;ANKRD11;ANKRD11;ANKRD11;ANKRD11	89388839	-	1.00433	0.132205	3.035e-14	3440-7	GZMA	P12544	Granzyme A	55102646	55110252	5	TRANS
cg13438834	22	FAM118A;FAM118A	45706530	-	1.09239	0.143796	3.03514e-14	3195-50	GNLY	P22749	Granulysin	85685175	85698852	2	TRANS
cg18403193	6	C6orf176	166349977	+	-1.08723	0.143116	3.03521e-14	9545-156	GZMK	P49863	Granzyme K	55024256	55034570	5	TRANS
cg07791987	2	GULP1	189193728	-	-1.10341	0.145246	3.03524e-14	3440-7	GZMA	P12544	Granzyme A	55102646	55110252	5	TRANS
cg04651570	14	NA	64117156	+	0.785803	0.103439	3.03531e-14	5339-49	S100A9	P06702	Protein S100-A9	153357854	153361023	1	TRANS
cg14868574	5	GHR	42423718	-	0.757964	0.0997741	3.03548e-14	3195-50	GNLY	P22749	Granulysin	85685175	85698852	2	TRANS
cg17532928	8	FSBP;RAD54B;RAD54B;RAD54B	95449261	+	0.831023	0.109391	3.03556e-14	3324-51	LY9	Q9HBG7	T-lymphocyte surface antigen Ly-9	160796074	160828261	1	TRANS
cg04353474	3	NA	18787223	-	-0.71608	0.0942608	3.03569e-14	5339-49	S100A9	P06702	Protein S100-A9	153357854	153361023	1	TRANS
cg19128233	6	NA	148514164	+	-1.44072	0.189649	3.03599e-14	3324-51	LY9	Q9HBG7	T-lymphocyte surface antigen Ly-9	160796074	160828261	1	TRANS
cg03377767	2	MSGN1	17997138	+	-1.30157	0.171332	3.03621e-14	3440-7	GZMA	P12544	Granzyme A	55102646	55110252	5	TRANS
cg01284262	1	NOS1AP;NOS1AP	162044862	+	-0.899413	0.118395	3.03681e-14	5339-49	S100A9	P06702	Protein S100-A9	153357854	153361023	1	CIS
cg08629409	6	NA	12242230	+	-0.81057	0.1067	3.03686e-14	5339-49	S100A9	P06702	Protein S100-A9	153357854	153361023	1	TRANS
cg07251990	10	NA	54727012	+	-1.19158	0.156855	3.03757e-14	9545-156	GZMK	P49863	Granzyme K	55024256	55034570	5	TRANS
cg02335251	2	NA	66801399	-	-1.15561	0.15212	3.0376e-14	5339-49	S100A9	P06702	Protein S100-A9	153357854	153361023	1	TRANS
cg13667516	6	SGK1	134551637	+	0.716533	0.0943217	3.03795e-14	9545-156	GZMK	P49863	Granzyme K	55024256	55034570	5	TRANS
cg08658282	1	AMPD2;AMPD2;AMPD2;AMPD2;AMPD2	110166385	-	-1.49187	0.196385	3.03817e-14	5339-49	S100A9	P06702	Protein S100-A9	153357854	153361023	1	TRANS
cg23156391	3	SAMD7;SAMD7;SAMD7	169641044	+	0.821041	0.10808	3.03974e-14	5339-49	S100A9	P06702	Protein S100-A9	153357854	153361023	1	TRANS
cg07710335	17	PMP22;PMP22;PMP22	15151869	+	-0.919274	0.121011	3.03988e-14	3324-51	LY9	Q9HBG7	T-lymphocyte surface antigen Ly-9	160796074	160828261	1	TRANS
cg20001791	6	GMPR	16239799	-	0.653539	0.0860304	3.03998e-14	3440-7	GZMA	P12544	Granzyme A	55102646	55110252	5	TRANS
cg11076487	4	SORBS2;SORBS2;SORBS2;SORBS2;SORBS2	186709238	+	-1.01712	0.133892	3.04026e-14	3324-51	LY9	Q9HBG7	T-lymphocyte surface antigen Ly-9	160796074	160828261	1	TRANS
cg16958351	20	SALL4	50400640	+	-1.11325	0.146546	3.04042e-14	9545-156	GZMK	P49863	Granzyme K	55024256	55034570	5	TRANS
cg22794170	3	NA	186250910	-	-0.770135	0.101379	3.04065e-14	5339-49	S100A9	P06702	Protein S100-A9	153357854	153361023	1	TRANS
cg01015899	12	PXN;PXN;PXN	120663812	+	0.882657	0.116192	3.04078e-14	3195-50	GNLY	P22749	Granulysin	85685175	85698852	2	TRANS
cg11479756	7	NA	73849442	+	-1.4256	0.187664	3.04103e-14	9545-156	GZMK	P49863	Granzyme K	55024256	55034570	5	TRANS
cg01837280	11	TSG101	18549289	-	-0.829413	0.109183	3.04159e-14	5339-49	S100A9	P06702	Protein S100-A9	153357854	153361023	1	TRANS
cg15288405	6	NA	11686518	+	-1.49672	0.197027	3.04162e-14	3195-50	GNLY	P22749	Granulysin	85685175	85698852	2	TRANS
cg15143702	3	GAP43;GAP43	115373404	-	-1.1928	0.15702	3.04218e-14	3195-50	GNLY	P22749	Granulysin	85685175	85698852	2	TRANS
cg09115571	11	NA	8306399	-	-1.76877	0.232841	3.04315e-14	3440-7	GZMA	P12544	Granzyme A	55102646	55110252	5	TRANS
cg06880612	2	NA	102759576	+	0.77611	0.102167	3.04317e-14	3195-50	GNLY	P22749	Granulysin	85685175	85698852	2	TRANS
cg25900565	3	GYG1;GYG1;GYG1	148734807	+	-1.45602	0.19167	3.04346e-14	3440-7	GZMA	P12544	Granzyme A	55102646	55110252	5	TRANS
cg08253374	14	RHOJ	63670940	+	0.975798	0.128454	3.04356e-14	3195-50	GNLY	P22749	Granulysin	85685175	85698852	2	TRANS
cg06581702	5	MTRR;MTRR	7881372	-	-0.725225	0.0954691	3.04395e-14	2579-17	MMP9	P14780	Matrix metalloproteinase-9	46008908	46016561	20	TRANS
cg03146143	4	TENM3	183514720	-	-1.54445	0.203312	3.04429e-14	3440-7	GZMA	P12544	Granzyme A	55102646	55110252	5	TRANS
cg00152127	20	LOC100131496;ZMYND8;ZMYND8;ZMYND8;ZMYND8;ZMYND8;ZMYND8;ZMYND8;ZMYND8;ZMYND8;ZMYND8;ZMYND8;ZMYND8;ZMYND8;ZMYND8;ZMYND8;ZMYND8;ZMYND8;ZMYND8	45947878	-	-1.28809	0.169565	3.04452e-14	2579-17	MMP9	P14780	Matrix metalloproteinase-9	46008908	46016561	20	CIS
cg02046532	20	DEFB129	207858	+	-0.953921	0.125575	3.04464e-14	3324-51	LY9	Q9HBG7	T-lymphocyte surface antigen Ly-9	160796074	160828261	1	TRANS
cg03495913	5	CAMK2A;CAMK2A	149652881	+	-0.936461	0.123277	3.04483e-14	3324-51	LY9	Q9HBG7	T-lymphocyte surface antigen Ly-9	160796074	160828261	1	TRANS
cg14032089	17	TMEM49;MIR21	57917589	-	0.774105	0.101904	3.04514e-14	5339-49	S100A9	P06702	Protein S100-A9	153357854	153361023	1	TRANS
cg07096901	15	ANPEP	90359406	-	-1.28743	0.16948	3.04591e-14	3195-50	GNLY	P22749	Granulysin	85685175	85698852	2	TRANS
cg03205529	13	NA	44869149	-	-0.816053	0.107427	3.04625e-14	5691-2	CRISPLD2	Q9H0B8	Cysteine-rich secretory protein LCCL domain-containing 2	84819985	84920768	16	TRANS
cg16210489	17	PRPSAP1	74325037	+	-0.734628	0.0967083	3.04637e-14	5691-2	CRISPLD2	Q9H0B8	Cysteine-rich secretory protein LCCL domain-containing 2	84819985	84920768	16	TRANS
cg17389538	17	NA	4528269	-	-1.05374	0.138717	3.04656e-14	3440-7	GZMA	P12544	Granzyme A	55102646	55110252	5	TRANS
cg26955041	9	NA	90873803	-	-1.35508	0.178386	3.0469e-14	3440-7	GZMA	P12544	Granzyme A	55102646	55110252	5	TRANS
cg20663141	7	IKZF1;IKZF1;IKZF1;IKZF1;IKZF1;IKZF1;IKZF1;IKZF1;IKZF1;IKZF1;IKZF1;IKZF1;IKZF1;IKZF1	50461750	+	1.16789	0.153744	3.04721e-14	5339-49	S100A9	P06702	Protein S100-A9	153357854	153361023	1	TRANS
cg26722381	17	GAS7;GAS7;GAS7	9903866	+	-1.18051	0.155407	3.04749e-14	9545-156	GZMK	P49863	Granzyme K	55024256	55034570	5	TRANS
cg07945221	16	MSLN;MSLN	810247	+	-1.48494	0.195483	3.04847e-14	9545-156	GZMK	P49863	Granzyme K	55024256	55034570	5	TRANS
cg02568479	1	NA	95141800	+	-1.34742	0.17738	3.04861e-14	9545-156	GZMK	P49863	Granzyme K	55024256	55034570	5	TRANS
cg08979393	4	FRAS1;FRAS1	79217445	+	-1.37793	0.181397	3.04868e-14	9545-156	GZMK	P49863	Granzyme K	55024256	55034570	5	TRANS
cg02439561	1	NA	153448076	-	-1.23433	0.162492	3.04889e-14	3440-7	GZMA	P12544	Granzyme A	55102646	55110252	5	TRANS
cg14880539	4	NA	10973873	-	-1.28818	0.169582	3.04894e-14	3324-51	LY9	Q9HBG7	T-lymphocyte surface antigen Ly-9	160796074	160828261	1	TRANS
cg24994633	8	NA	101487092	-	-0.898287	0.118255	3.04925e-14	5339-49	S100A9	P06702	Protein S100-A9	153357854	153361023	1	TRANS
cg12564919	7	FSCN1	5631660	-	0.774153	0.101913	3.04934e-14	3440-7	GZMA	P12544	Granzyme A	55102646	55110252	5	TRANS
cg26231361	17	ANKFN1	54230642	-	-1.18944	0.156584	3.04952e-14	9545-156	GZMK	P49863	Granzyme K	55024256	55034570	5	TRANS
cg11656874	7	LAMB4	107767910	-	-1.52245	0.200425	3.05091e-14	3440-7	GZMA	P12544	Granzyme A	55102646	55110252	5	TRANS
cg25668416	3	FNDC3B;FNDC3B	171758723	+	0.943186	0.124167	3.05105e-14	3440-7	GZMA	P12544	Granzyme A	55102646	55110252	5	TRANS
cg02451583	10	FRMD4A	14062054	+	-1.67441	0.22043	3.05172e-14	3440-7	GZMA	P12544	Granzyme A	55102646	55110252	5	TRANS
cg09919947	2	LINC00299	8190454	-	-0.781295	0.102855	3.05176e-14	3440-7	GZMA	P12544	Granzyme A	55102646	55110252	5	TRANS
cg09009318	9	GLDC	6566991	+	-1.05884	0.139392	3.05182e-14	3440-7	GZMA	P12544	Granzyme A	55102646	55110252	5	TRANS
cg11476288	11	LMO2;LMO2;LMO2	33885120	+	-1.36966	0.180311	3.05234e-14	3195-50	GNLY	P22749	Granulysin	85685175	85698852	2	TRANS
cg26913563	5	C5orf41;C5orf41;C5orf41	172517927	+	-0.820493	0.108016	3.05351e-14	3195-50	GNLY	P22749	Granulysin	85685175	85698852	2	TRANS
cg11894057	1	LINC01353;LINC01353	203255843	+	-0.797943	0.105048	3.05373e-14	5691-2	CRISPLD2	Q9H0B8	Cysteine-rich secretory protein LCCL domain-containing 2	84819985	84920768	16	TRANS
cg06824090	11	USP2;USP2	119250408	+	-1.09544	0.144213	3.05375e-14	3195-50	GNLY	P22749	Granulysin	85685175	85698852	2	TRANS
cg10719144	3	NA	29182931	+	-1.09353	0.143962	3.05403e-14	3440-7	GZMA	P12544	Granzyme A	55102646	55110252	5	TRANS
cg11755182	5	NA	28066820	+	-1.19092	0.156783	3.0547e-14	9545-156	GZMK	P49863	Granzyme K	55024256	55034570	5	TRANS
cg13552026	9	NA	91369283	+	-1.28751	0.1695	3.0548e-14	3195-50	GNLY	P22749	Granulysin	85685175	85698852	2	TRANS
cg17205313	18	TTC39C;TTC39C	21572748	+	0.836536	0.110129	3.05527e-14	5339-49	S100A9	P06702	Protein S100-A9	153357854	153361023	1	TRANS
cg20305024	15	NA	40575730	+	0.991613	0.130545	3.05566e-14	3195-50	GNLY	P22749	Granulysin	85685175	85698852	2	TRANS
cg04052996	12	NCOR2;NCOR2;NCOR2	124873678	-	0.518094	0.0682071	3.05665e-14	9545-156	GZMK	P49863	Granzyme K	55024256	55034570	5	TRANS
cg22147084	5	GFPT2	179779664	-	0.747295	0.0983819	3.05757e-14	9545-156	GZMK	P49863	Granzyme K	55024256	55034570	5	TRANS
cg14853194	8	TDRP;TDRP	495822	-	0.613728	0.0807978	3.05782e-14	9545-156	GZMK	P49863	Granzyme K	55024256	55034570	5	TRANS
cg10565348	12	NA	79933539	-	-1.85411	0.244096	3.05875e-14	3195-50	GNLY	P22749	Granulysin	85685175	85698852	2	TRANS
cg23951526	5	GPRIN1	176027088	-	-1.41793	0.186673	3.05884e-14	9545-156	GZMK	P49863	Granzyme K	55024256	55034570	5	TRANS
cg17734637	2	LOC101927142;NPAS2	101592847	+	-1.34669	0.177294	3.05951e-14	3195-50	GNLY	P22749	Granulysin	85685175	85698852	2	TRANS
cg04953120	3	LRRC31;LRRC31;LRRC31	169559320	-	-1.47867	0.194671	3.06043e-14	17210-2	TCL1A	P56279	T-cell leukemia/lymphoma protein 1A	95714196	95709947	14	TRANS
cg06418871	5	MARVELD2;MARVELD2	68710831	-	0.494299	0.0650759	3.06059e-14	9545-156	GZMK	P49863	Granzyme K	55024256	55034570	5	TRANS
cg19087760	6	NA	11405177	-	0.753415	0.09919	3.06192e-14	3195-50	GNLY	P22749	Granulysin	85685175	85698852	2	TRANS
cg17174275	15	ATP10A	26109429	+	-1.70323	0.224237	3.06196e-14	9545-156	GZMK	P49863	Granzyme K	55024256	55034570	5	TRANS
cg17388248	11	EHF;EHF	34645707	-	-0.763375	0.100502	3.06291e-14	3324-51	LY9	Q9HBG7	T-lymphocyte surface antigen Ly-9	160796074	160828261	1	TRANS
cg17030588	10	ADK;ADK;ADK;ADK;LOC102723439	76287629	+	-0.739362	0.097341	3.06415e-14	5691-2	CRISPLD2	Q9H0B8	Cysteine-rich secretory protein LCCL domain-containing 2	84819985	84920768	16	TRANS
cg01319907	1	NA	113761233	+	-0.992916	0.130724	3.06537e-14	3440-7	GZMA	P12544	Granzyme A	55102646	55110252	5	TRANS
cg10933082	22	RAC2	37624908	-	1.06731	0.140518	3.0655e-14	5728-60	FCRL1	Q96LA6	Fc receptor-like protein 1	157820120	157794403	1	TRANS
cg23191182	20	NA	40278415	-	-1.08785	0.143223	3.06597e-14	3324-51	LY9	Q9HBG7	T-lymphocyte surface antigen Ly-9	160796074	160828261	1	TRANS
cg09314155	7	RAMP3	45196501	-	-1.90072	0.250243	3.06638e-14	3195-50	GNLY	P22749	Granulysin	85685175	85698852	2	TRANS
cg13087673	12	ERC1;ERC1;ERC1;ERC1;ERC1;ERC1	1212255	-	-0.675494	0.0889336	3.06639e-14	5339-49	S100A9	P06702	Protein S100-A9	153357854	153361023	1	TRANS
cg01616440	15	NA	84319908	-	-1.03657	0.136472	3.06688e-14	9545-156	GZMK	P49863	Granzyme K	55024256	55034570	5	TRANS
cg07243230	5	RASGRF2;RNU5E-1;RNU5D-1	80508236	-	-0.819881	0.107944	3.06768e-14	3195-50	GNLY	P22749	Granulysin	85685175	85698852	2	TRANS
cg23587474	15	PCAT29;PCAT29	69970066	-	0.800892	0.105444	3.06783e-14	3440-7	GZMA	P12544	Granzyme A	55102646	55110252	5	TRANS
cg02219206	2	NA	65034635	+	-1.41319	0.186059	3.06797e-14	3195-50	GNLY	P22749	Granulysin	85685175	85698852	2	TRANS
cg00197273	2	C2orf54;C2orf54;C2orf54	241831522	+	-1.34457	0.177025	3.06837e-14	3440-7	GZMA	P12544	Granzyme A	55102646	55110252	5	TRANS
cg22070243	2	CYBRD1;CYBRD1	172378774	-	1.11169	0.146364	3.06857e-14	3195-50	GNLY	P22749	Granulysin	85685175	85698852	2	TRANS
cg13694876	3	EPHB3	184282720	-	-1.57458	0.207308	3.06883e-14	3440-7	GZMA	P12544	Granzyme A	55102646	55110252	5	TRANS
cg27224435	8	NA	134416192	-	-0.885134	0.116536	3.06922e-14	5339-49	S100A9	P06702	Protein S100-A9	153357854	153361023	1	TRANS
cg06204577	6	NA	44645167	+	-1.21128	0.159477	3.06953e-14	3195-50	GNLY	P22749	Granulysin	85685175	85698852	2	TRANS
cg11382648	3	LINC00620	13717990	+	-1.23221	0.162233	3.06983e-14	3195-50	GNLY	P22749	Granulysin	85685175	85698852	2	TRANS
cg07037635	15	PIGB	55615438	+	-0.737889	0.0971502	3.06994e-14	5339-49	S100A9	P06702	Protein S100-A9	153357854	153361023	1	TRANS
cg08478621	3	ABCC5-AS1;ABCC5;ABCC5	183723836	+	0.66237	0.0872076	3.07037e-14	3195-50	GNLY	P22749	Granulysin	85685175	85698852	2	TRANS
cg22825628	6	PDE7B	136435574	-	-1.26407	0.166428	3.07055e-14	9545-156	GZMK	P49863	Granzyme K	55024256	55034570	5	TRANS
cg23068712	2	GULP1	189156463	+	0.891072	0.117319	3.07059e-14	3195-50	GNLY	P22749	Granulysin	85685175	85698852	2	TRANS
cg09330125	18	BCL2	60884450	-	0.930625	0.122527	3.07133e-14	5339-49	S100A9	P06702	Protein S100-A9	153357854	153361023	1	TRANS
cg23527468	3	NA	133418844	+	-1.45269	0.191262	3.07186e-14	3195-50	GNLY	P22749	Granulysin	85685175	85698852	2	TRANS
cg17100418	9	NA	27715216	+	-1.47438	0.19412	3.07322e-14	3195-50	GNLY	P22749	Granulysin	85685175	85698852	2	TRANS
cg26220985	1	DPT	168698349	-	-1.5829	0.208409	3.07399e-14	9545-156	GZMK	P49863	Granzyme K	55024256	55034570	5	TRANS
cg03478444	16	C16orf78	49407465	+	-1.4417	0.189818	3.07405e-14	3195-50	GNLY	P22749	Granulysin	85685175	85698852	2	TRANS
cg24748575	7	POLM;POLM;POLM;POLM	44115010	+	-1.50062	0.197576	3.07416e-14	6485-59	IGLL1	P15814	Immunoglobulin lambda-like polypeptide 1	23580302	23573125	22	TRANS
cg13449195	13	NA	73028751	+	-0.99778	0.131371	3.07458e-14	3440-7	GZMA	P12544	Granzyme A	55102646	55110252	5	TRANS
cg11193635	3	DGKG;DGKG;DGKG	186000036	+	-0.929978	0.122444	3.07514e-14	3440-7	GZMA	P12544	Granzyme A	55102646	55110252	5	TRANS
cg00415613	1	LRRN2;LRRN2	204597392	-	-1.39438	0.183589	3.07527e-14	3324-51	LY9	Q9HBG7	T-lymphocyte surface antigen Ly-9	160796074	160828261	1	TRANS
cg16723994	17	BZRAP1;BZRAP1	56401623	+	-1.2307	0.162039	3.07572e-14	5339-49	S100A9	P06702	Protein S100-A9	153357854	153361023	1	TRANS
cg08218512	7	ABCA13	48284271	+	-0.67636	0.0890528	3.07684e-14	5691-2	CRISPLD2	Q9H0B8	Cysteine-rich secretory protein LCCL domain-containing 2	84819985	84920768	16	TRANS
cg05526099	1	CHI3L1	203152295	-	-1.2037	0.158485	3.07746e-14	3440-7	GZMA	P12544	Granzyme A	55102646	55110252	5	TRANS
cg02780570	12	NA	95292161	-	-1.17458	0.154651	3.07764e-14	3440-7	GZMA	P12544	Granzyme A	55102646	55110252	5	TRANS
cg05087982	1	RAP1GAP;RAP1GAP	21983721	-	-1.34375	0.176925	3.07778e-14	3440-7	GZMA	P12544	Granzyme A	55102646	55110252	5	TRANS
cg11097541	7	NA	27208188	-	0.756737	0.0996361	3.07779e-14	3440-7	GZMA	P12544	Granzyme A	55102646	55110252	5	TRANS
cg07737820	8	ASAP1;ASAP1	131215562	+	-1.71127	0.225316	3.07839e-14	17210-2	TCL1A	P56279	T-cell leukemia/lymphoma protein 1A	95714196	95709947	14	TRANS
cg14909325	11	HCCA2	1674770	+	-1.63144	0.214807	3.0799e-14	3195-50	GNLY	P22749	Granulysin	85685175	85698852	2	TRANS
cg14221044	10	NA	43494796	+	-1.3247	0.17442	3.08064e-14	9545-156	GZMK	P49863	Granzyme K	55024256	55034570	5	TRANS
cg12953574	7	MYL7	44180651	-	-0.938979	0.123633	3.08112e-14	3195-50	GNLY	P22749	Granulysin	85685175	85698852	2	TRANS
cg07654934	3	LXN;LXN;GFM1	158390329	-	0.713194	0.0939048	3.08136e-14	3440-7	GZMA	P12544	Granzyme A	55102646	55110252	5	TRANS
cg18664915	7	C7orf50;C7orf50;C7orf50	1043861	+	-1.26614	0.166711	3.08192e-14	6485-59	IGLL1	P15814	Immunoglobulin lambda-like polypeptide 1	23580302	23573125	22	TRANS
cg10017394	9	TMEM2;TMEM2	74334857	+	0.681713	0.0897601	3.08205e-14	3440-7	GZMA	P12544	Granzyme A	55102646	55110252	5	TRANS
cg25116132	6	NA	93750333	-	0.828927	0.109144	3.08226e-14	9545-156	GZMK	P49863	Granzyme K	55024256	55034570	5	TRANS
cg10661653	19	SIGLEC11;SIGLEC11	50452791	-	-1.45976	0.192206	3.08292e-14	3195-50	GNLY	P22749	Granulysin	85685175	85698852	2	TRANS
cg09774917	6	TFAP2A	10417385	-	0.813722	0.107142	3.08351e-14	3440-7	GZMA	P12544	Granzyme A	55102646	55110252	5	TRANS
cg20162415	12	CNOT2;CNOT2;CNOT2;CNOT2	70721186	+	-0.891937	0.117442	3.08422e-14	3324-51	LY9	Q9HBG7	T-lymphocyte surface antigen Ly-9	160796074	160828261	1	TRANS
cg17164954	6	ARID1B;ARID1B;ARID1B	157345266	+	-0.662652	0.0872515	3.08435e-14	5339-49	S100A9	P06702	Protein S100-A9	153357854	153361023	1	TRANS
cg19834045	3	SCHIP1	159507519	-	-1.10193	0.145093	3.08512e-14	3440-7	GZMA	P12544	Granzyme A	55102646	55110252	5	TRANS
cg07563050	6	NA	169830652	+	-1.52401	0.200668	3.08548e-14	3440-7	GZMA	P12544	Granzyme A	55102646	55110252	5	TRANS
cg04226002	11	ZBTB16;ZBTB16	113953462	-	-0.801257	0.105502	3.08565e-14	5339-49	S100A9	P06702	Protein S100-A9	153357854	153361023	1	TRANS
cg11097064	2	HDAC4	240147161	+	-0.778432	0.102498	3.0867e-14	5339-49	S100A9	P06702	Protein S100-A9	153357854	153361023	1	TRANS
cg18630040	6	PLA2G7;PLA2G7;PLA2G7	46702983	+	0.70892	0.0933457	3.08823e-14	3440-7	GZMA	P12544	Granzyme A	55102646	55110252	5	TRANS
cg01230224	15	NA	38681806	-	-1.22691	0.161551	3.08837e-14	9545-156	GZMK	P49863	Granzyme K	55024256	55034570	5	TRANS
cg09390708	16	NA	21675205	+	0.757157	0.0996978	3.08933e-14	3195-50	GNLY	P22749	Granulysin	85685175	85698852	2	TRANS
cg02568977	7	EEPD1	36320660	-	-1.05473	0.138881	3.08935e-14	3440-7	GZMA	P12544	Granzyme A	55102646	55110252	5	TRANS
cg25809841	19	NA	51162684	+	0.755769	0.0995151	3.08948e-14	3195-50	GNLY	P22749	Granulysin	85685175	85698852	2	TRANS
cg16258657	3	RBMS3;RBMS3;RBMS3	29338542	+	-0.974993	0.128381	3.08962e-14	3440-7	GZMA	P12544	Granzyme A	55102646	55110252	5	TRANS
cg14523804	17	NA	75995968	+	-0.783691	0.103192	3.09023e-14	2579-17	MMP9	P14780	Matrix metalloproteinase-9	46008908	46016561	20	TRANS
cg07260070	19	RELB	45519636	+	-0.795321	0.104724	3.09101e-14	9545-156	GZMK	P49863	Granzyme K	55024256	55034570	5	TRANS
cg21282131	6	MAP7	136871907	-	0.770894	0.101508	3.09103e-14	9545-156	GZMK	P49863	Granzyme K	55024256	55034570	5	TRANS
cg01619618	1	LINC01355	23610607	-	-1.37709	0.181328	3.09108e-14	4148-49	PAPPA	Q13219	Pappalysin-1	116153791	116402321	9	TRANS
cg05036909	5	MAST4;MAST4;MAST4;MAST4	66139656	+	-0.645019	0.0849331	3.09134e-14	3324-51	LY9	Q9HBG7	T-lymphocyte surface antigen Ly-9	160796074	160828261	1	TRANS
cg11941803	5	NA	135148332	-	-1.26789	0.16695	3.09182e-14	3440-7	GZMA	P12544	Granzyme A	55102646	55110252	5	TRANS
cg21136588	1	NA	118123921	+	-1.25838	0.165698	3.09208e-14	3195-50	GNLY	P22749	Granulysin	85685175	85698852	2	TRANS
cg25266874	9	NA	126985794	-	-0.883892	0.116387	3.09226e-14	5339-49	S100A9	P06702	Protein S100-A9	153357854	153361023	1	TRANS
cg02690549	6	SLC22A23;SLC22A23;SLC22A23;SLC22A23;SLC22A23	3377883	+	-1.46936	0.19348	3.09274e-14	9545-156	GZMK	P49863	Granzyme K	55024256	55034570	5	TRANS
cg08286012	4	C4orf22	81257041	-	0.969559	0.127668	3.09312e-14	9545-156	GZMK	P49863	Granzyme K	55024256	55034570	5	TRANS
cg01277331	2	WNT10A	219748759	-	0.910299	0.119865	3.09312e-14	9545-156	GZMK	P49863	Granzyme K	55024256	55034570	5	TRANS
cg01352526	2	LOC101927577;LOC101927577	66930502	-	-1.01688	0.133899	3.09321e-14	3440-7	GZMA	P12544	Granzyme A	55102646	55110252	5	TRANS
cg26191960	9	NTRK2;NTRK2;NTRK2;NTRK2;NTRK2;NTRK2	87359419	-	-0.890488	0.117257	3.09357e-14	3324-51	LY9	Q9HBG7	T-lymphocyte surface antigen Ly-9	160796074	160828261	1	TRANS
cg24692750	1	NA	79139020	+	-1.16077	0.152847	3.09456e-14	5691-2	CRISPLD2	Q9H0B8	Cysteine-rich secretory protein LCCL domain-containing 2	84819985	84920768	16	TRANS
cg08199896	20	NA	17869566	+	-1.05265	0.13861	3.09459e-14	9545-156	GZMK	P49863	Granzyme K	55024256	55034570	5	TRANS
cg19633205	1	ZMYM1	35544470	-	0.899728	0.118474	3.0951e-14	3440-7	GZMA	P12544	Granzyme A	55102646	55110252	5	TRANS
cg26748674	16	CES5A	55991081	-	-1.57494	0.207385	3.09525e-14	9545-156	GZMK	P49863	Granzyme K	55024256	55034570	5	TRANS
cg21211873	15	CYFIP1;CYFIP1	22960638	+	-1.51371	0.199323	3.09548e-14	3440-7	GZMA	P12544	Granzyme A	55102646	55110252	5	TRANS
cg19915738	19	ZNF229	44952730	-	0.578328	0.0761534	3.09584e-14	3324-51	LY9	Q9HBG7	T-lymphocyte surface antigen Ly-9	160796074	160828261	1	TRANS
cg21118486	6	RPS6KA2	167263225	+	-1.02486	0.134952	3.09588e-14	17210-2	TCL1A	P56279	T-cell leukemia/lymphoma protein 1A	95714196	95709947	14	TRANS
cg06722996	9	ZNF618	116752822	-	-1.50508	0.198187	3.09619e-14	3195-50	GNLY	P22749	Granulysin	85685175	85698852	2	TRANS
cg27457553	8	NA	94760835	+	-1.31119	0.172656	3.09659e-14	3440-7	GZMA	P12544	Granzyme A	55102646	55110252	5	TRANS
cg15770950	17	CACNA1G;CACNA1G;CACNA1G;CACNA1G;CACNA1G;CACNA1G;CACNA1G;CACNA1G;CACNA1G;CACNA1G;CACNA1G;CACNA1G;CACNA1G;CACNA1G;CACNA1G;CACNA1G;CACNA1G;CACNA1G;CACNA1G;CACNA1G;CACNA1G;CACNA1G;CACNA1G;CACNA1G;CACNA1G;CACNA1G;CACNA1G;CACNA1G;CACNA1G;CACNA1G;CACNA1G;CACNA1G;CACNA1G	48646490	-	-1.38476	0.182344	3.09666e-14	9545-156	GZMK	P49863	Granzyme K	55024256	55034570	5	TRANS
cg27003782	10	CPXM2;CPXM2	125651391	-	0.710246	0.0935249	3.0972e-14	3440-7	GZMA	P12544	Granzyme A	55102646	55110252	5	TRANS
cg26310567	20	NA	713589	+	-2.2893	0.301454	3.09753e-14	9545-156	GZMK	P49863	Granzyme K	55024256	55034570	5	TRANS
cg27232680	10	BLNK;BLNK;BLNK;BLNK;BLNK;BLNK;BLNK;BLNK;BLNK	98004279	+	-1.05093	0.138386	3.09758e-14	3291-30	FCER2	P06734	Low affinity immunoglobulin epsilon Fc receptor	7702146	7688758	19	TRANS
cg03476212	16	NA	85301802	+	-1.32208	0.174092	3.09899e-14	3440-7	GZMA	P12544	Granzyme A	55102646	55110252	5	TRANS
cg01303008	17	PIRT	10742003	-	-1.22844	0.161762	3.09937e-14	3195-50	GNLY	P22749	Granulysin	85685175	85698852	2	TRANS
cg25952082	1	ADGRB2;ADGRB2	32223537	-	-1.63802	0.215696	3.09954e-14	3195-50	GNLY	P22749	Granulysin	85685175	85698852	2	TRANS
cg15666143	3	NA	130061073	+	-0.733236	0.0965538	3.10018e-14	9545-156	GZMK	P49863	Granzyme K	55024256	55034570	5	TRANS
cg01284869	22	TCN2	31002946	+	0.664749	0.0875356	3.10069e-14	9545-156	GZMK	P49863	Granzyme K	55024256	55034570	5	TRANS
cg06951412	4	NA	184485245	-	-1.25075	0.164701	3.10081e-14	9545-156	GZMK	P49863	Granzyme K	55024256	55034570	5	TRANS
cg13993274	9	AK3	4742079	+	0.920503	0.121214	3.10145e-14	9545-156	GZMK	P49863	Granzyme K	55024256	55034570	5	TRANS
cg12930683	7	SUGCT;SUGCT;SUGCT;SUGCT	40335673	+	-1.30108	0.17133	3.10163e-14	3195-50	GNLY	P22749	Granulysin	85685175	85698852	2	TRANS
cg25730852	1	INTS3	153707429	-	-0.625815	0.0824091	3.10167e-14	5339-49	S100A9	P06702	Protein S100-A9	153357854	153361023	1	CIS
cg04843207	8	TRAPPC9;TRAPPC9	140916719	+	-1.1042	0.145404	3.10189e-14	3195-50	GNLY	P22749	Granulysin	85685175	85698852	2	TRANS
cg04266870	1	DNM3;DNM3	172292157	-	-1.49147	0.196403	3.10281e-14	3440-7	GZMA	P12544	Granzyme A	55102646	55110252	5	TRANS
cg11548355	10	NA	133113824	+	-0.854255	0.112492	3.1041e-14	3195-50	GNLY	P22749	Granulysin	85685175	85698852	2	TRANS
cg00616908	9	VAV2;VAV2	136687594	+	-1.73731	0.228778	3.10448e-14	6485-59	IGLL1	P15814	Immunoglobulin lambda-like polypeptide 1	23580302	23573125	22	TRANS
cg09430223	11	NA	2871423	+	-1.03922	0.13685	3.10476e-14	9545-156	GZMK	P49863	Granzyme K	55024256	55034570	5	TRANS
cg23039425	4	EIF4E;EIF4E;EIF4E	99812050	+	-0.710817	0.0936041	3.10507e-14	5339-49	S100A9	P06702	Protein S100-A9	153357854	153361023	1	TRANS
cg26601073	17	TLCD2	1614268	+	1.0616	0.139799	3.10636e-14	3440-7	GZMA	P12544	Granzyme A	55102646	55110252	5	TRANS
cg19557480	17	RHOT1;RHOT1;RHOT1;RHOT1;RHOT1;RHOT1;RHOT1;RHOT1	30470448	+	0.654306	0.0861634	3.10716e-14	9545-156	GZMK	P49863	Granzyme K	55024256	55034570	5	TRANS
cg04719721	11	NA	9787121	+	-1.87674	0.247141	3.10723e-14	6485-59	IGLL1	P15814	Immunoglobulin lambda-like polypeptide 1	23580302	23573125	22	TRANS
cg17343088	8	NA	126478328	-	0.920498	0.121218	3.10769e-14	3195-50	GNLY	P22749	Granulysin	85685175	85698852	2	TRANS
cg02381488	10	NA	80679729	+	-1.02006	0.13433	3.10883e-14	3324-51	LY9	Q9HBG7	T-lymphocyte surface antigen Ly-9	160796074	160828261	1	TRANS
cg24528350	1	ST6GALNAC5	77384892	-	-1.30798	0.172246	3.10888e-14	3195-50	GNLY	P22749	Granulysin	85685175	85698852	2	TRANS
cg14535045	14	NA	90093309	-	-0.825755	0.108742	3.10891e-14	3440-7	GZMA	P12544	Granzyme A	55102646	55110252	5	TRANS
cg21368063	2	CGREF1;CGREF1;CGREF1	27338538	-	-1.00458	0.132291	3.10909e-14	3440-7	GZMA	P12544	Granzyme A	55102646	55110252	5	TRANS
cg05859325	17	NA	34458957	-	0.652783	0.0859639	3.10921e-14	9545-156	GZMK	P49863	Granzyme K	55024256	55034570	5	TRANS
cg22428825	10	NA	72840916	+	-1.16728	0.153717	3.10924e-14	3195-50	GNLY	P22749	Granulysin	85685175	85698852	2	TRANS
cg00175487	14	MIR380;MIR299	101490186	+	-1.34749	0.177449	3.10965e-14	9545-156	GZMK	P49863	Granzyme K	55024256	55034570	5	TRANS
cg04542030	2	BOLA3;BOLA3	74375469	-	0.93476	0.123097	3.10987e-14	9545-156	GZMK	P49863	Granzyme K	55024256	55034570	5	TRANS
cg22503920	3	LINC00620	13740959	-	-1.24564	0.164038	3.11002e-14	3324-51	LY9	Q9HBG7	T-lymphocyte surface antigen Ly-9	160796074	160828261	1	TRANS
cg16275974	8	LOC101929315;LOC101929294	24373112	+	-1.28454	0.16916	3.11005e-14	3195-50	GNLY	P22749	Granulysin	85685175	85698852	2	TRANS
cg09281007	10	PARD3;PARD3;PARD3;PARD3;PARD3;PARD3;PARD3;PARD3;PARD3;PARD3;PARD3	34919180	+	-1.03512	0.136315	3.11172e-14	3195-50	GNLY	P22749	Granulysin	85685175	85698852	2	TRANS
cg00658852	14	NA	75890874	+	-1.4932	0.19664	3.112e-14	4148-49	PAPPA	Q13219	Pappalysin-1	116153791	116402321	9	TRANS
cg24890451	5	SPOCK1	136806023	+	-1.18261	0.155739	3.11242e-14	9545-156	GZMK	P49863	Granzyme K	55024256	55034570	5	TRANS
cg27112972	17	NA	74378252	+	0.840165	0.110642	3.11243e-14	9545-156	GZMK	P49863	Granzyme K	55024256	55034570	5	TRANS
cg11654900	1	NA	51444685	-	0.917996	0.120892	3.11283e-14	3195-50	GNLY	P22749	Granulysin	85685175	85698852	2	TRANS
cg15838320	20	BCAS4;BCAS4;BCAS4	49461129	-	-0.873812	0.115073	3.11322e-14	3324-51	LY9	Q9HBG7	T-lymphocyte surface antigen Ly-9	160796074	160828261	1	TRANS
cg10667442	14	LTBP2	74976541	+	-1.50403	0.198067	3.11337e-14	3195-50	GNLY	P22749	Granulysin	85685175	85698852	2	TRANS
cg17477578	8	NA	129552914	+	0.726888	0.0957249	3.11363e-14	5339-49	S100A9	P06702	Protein S100-A9	153357854	153361023	1	TRANS
cg12312308	10	NUDT13;NUDT13;NUDT13;NUDT13;NUDT13;NUDT13;NUDT13;NUDT13;NUDT13;NUDT13;NUDT13;NUDT13;NUDT13	74870247	-	0.778552	0.102529	3.11373e-14	9545-156	GZMK	P49863	Granzyme K	55024256	55034570	5	TRANS
cg04117944	12	NA	68091439	-	0.85135	0.112116	3.11396e-14	5339-49	S100A9	P06702	Protein S100-A9	153357854	153361023	1	TRANS
cg04241863	8	NAT1;NAT1;NAT1;NAT1;NAT1;NAT1;NAT1;NAT1	18067331	+	0.761583	0.100295	3.11478e-14	9545-156	GZMK	P49863	Granzyme K	55024256	55034570	5	TRANS
cg06426077	4	ARHGAP24;ARHGAP24	86728891	-	-1.18827	0.156487	3.1152e-14	9545-156	GZMK	P49863	Granzyme K	55024256	55034570	5	TRANS
cg10132901	2	RAB17;RAB17;RAB17	238499516	-	-1.33349	0.175611	3.11527e-14	9545-156	GZMK	P49863	Granzyme K	55024256	55034570	5	TRANS
cg04393012	3	SCN11A	38995227	+	-1.07674	0.1418	3.11657e-14	3440-7	GZMA	P12544	Granzyme A	55102646	55110252	5	TRANS
cg27176729	1	IER5	181056650	-	-0.654494	0.086193	3.11733e-14	5339-49	S100A9	P06702	Protein S100-A9	153357854	153361023	1	TRANS
cg23042510	10	EBF3	131757695	+	0.637909	0.0840091	3.11793e-14	9545-156	GZMK	P49863	Granzyme K	55024256	55034570	5	TRANS
cg19655993	2	NA	206798844	-	-0.914381	0.120419	3.11812e-14	3324-51	LY9	Q9HBG7	T-lymphocyte surface antigen Ly-9	160796074	160828261	1	TRANS
cg24548325	2	LINC00299	8378838	-	-0.800748	0.105455	3.11869e-14	5339-49	S100A9	P06702	Protein S100-A9	153357854	153361023	1	TRANS
cg04145870	8	ADGRA2	37653502	+	-1.17766	0.155093	3.11955e-14	3440-7	GZMA	P12544	Granzyme A	55102646	55110252	5	TRANS
cg05764376	15	LRRC49;THAP10	71184590	-	0.641834	0.0845272	3.12033e-14	9545-156	GZMK	P49863	Granzyme K	55024256	55034570	5	TRANS
cg24312804	17	NA	32713796	-	-1.30424	0.171764	3.1204e-14	3440-7	GZMA	P12544	Granzyme A	55102646	55110252	5	TRANS
cg21740158	17	LOC100506388;LOC100506388;LOC100506388;RPH3AL;RPH3AL;RPH3AL;RPH3AL	181194	-	1.09901	0.144736	3.12091e-14	5339-49	S100A9	P06702	Protein S100-A9	153357854	153361023	1	TRANS
cg00326300	1	NA	33772032	+	-1.42566	0.187755	3.12106e-14	5728-60	FCRL1	Q96LA6	Fc receptor-like protein 1	157820120	157794403	1	TRANS
cg10523381	22	KIAA0930	45626240	-	-1.43398	0.188851	3.12199e-14	5339-49	S100A9	P06702	Protein S100-A9	153357854	153361023	1	TRANS
cg21614115	2	ADD2;ADD2;ADD2;ADD2;ADD2	70965407	-	-1.31129	0.172694	3.12205e-14	3440-7	GZMA	P12544	Granzyme A	55102646	55110252	5	TRANS
cg24051146	2	DAPL1	159655061	-	-1.45135	0.191139	3.12227e-14	3440-7	GZMA	P12544	Granzyme A	55102646	55110252	5	TRANS
cg23728867	1	VPS13D;VPS13D	12304452	+	-1.26849	0.167057	3.12254e-14	5339-49	S100A9	P06702	Protein S100-A9	153357854	153361023	1	TRANS
cg12687000	6	CASC15	21752162	-	0.855619	0.112683	3.12268e-14	5339-49	S100A9	P06702	Protein S100-A9	153357854	153361023	1	TRANS
cg01811686	17	KRT36	39645460	+	-1.34722	0.177426	3.12363e-14	9545-156	GZMK	P49863	Granzyme K	55024256	55034570	5	TRANS
cg09809618	14	JAG2;JAG2	105617080	+	-1.07381	0.14142	3.12413e-14	3440-7	GZMA	P12544	Granzyme A	55102646	55110252	5	TRANS
cg02262553	4	NA	87849250	-	-0.678453	0.0893517	3.12437e-14	5339-49	S100A9	P06702	Protein S100-A9	153357854	153361023	1	TRANS
cg00701354	15	RORA	61152705	+	-0.817866	0.107712	3.12469e-14	3195-50	GNLY	P22749	Granulysin	85685175	85698852	2	TRANS
cg08097359	19	NOSIP	50064054	-	0.823582	0.108465	3.12472e-14	9545-156	GZMK	P49863	Granzyme K	55024256	55034570	5	TRANS
cg04013751	16	NDRG4;NDRG4;NDRG4	58530655	-	-1.24259	0.163649	3.12498e-14	3195-50	GNLY	P22749	Granulysin	85685175	85698852	2	TRANS
cg17539151	2	NA	232235334	-	-1.50487	0.198191	3.12511e-14	9545-156	GZMK	P49863	Granzyme K	55024256	55034570	5	TRANS
cg01470330	3	ARHGEF26;ARHGEF26;ARHGEF26;ARHGEF26;ARHGEF26;ARHGEF26	153970918	-	0.61302	0.0807346	3.12519e-14	3195-50	GNLY	P22749	Granulysin	85685175	85698852	2	TRANS
cg09495418	15	GLDN	51634039	-	0.584787	0.0770164	3.12521e-14	3195-50	GNLY	P22749	Granulysin	85685175	85698852	2	TRANS
cg17514850	1	NA	21919131	-	-1.2785	0.168379	3.12633e-14	3324-51	LY9	Q9HBG7	T-lymphocyte surface antigen Ly-9	160796074	160828261	1	TRANS
cg05926198	15	CGNL1;CGNL1	57671053	+	-1.03265	0.136	3.12678e-14	9545-156	GZMK	P49863	Granzyme K	55024256	55034570	5	TRANS
cg17222500	12	SLC6A15;SLC6A15;SLC6A15	85306741	-	0.845214	0.111316	3.12682e-14	3440-7	GZMA	P12544	Granzyme A	55102646	55110252	5	TRANS
cg17994196	1	FHAD1	15617106	-	-1.78363	0.234906	3.12694e-14	3440-7	GZMA	P12544	Granzyme A	55102646	55110252	5	TRANS
cg16449581	5	NA	17444332	+	-0.673798	0.0887399	3.12695e-14	2579-17	MMP9	P14780	Matrix metalloproteinase-9	46008908	46016561	20	TRANS
cg18238374	14	NA	89507124	+	0.535486	0.0705241	3.12699e-14	3195-50	GNLY	P22749	Granulysin	85685175	85698852	2	TRANS
cg23213190	15	NA	91382768	-	1.04515	0.137648	3.12718e-14	3440-7	GZMA	P12544	Granzyme A	55102646	55110252	5	TRANS
cg01040749	10	INPP5A	134400440	-	-0.702198	0.0924806	3.12773e-14	5691-2	CRISPLD2	Q9H0B8	Cysteine-rich secretory protein LCCL domain-containing 2	84819985	84920768	16	TRANS
cg22903084	22	KIAA1656;RNF215	30774829	-	-1.11556	0.146921	3.12792e-14	9545-156	GZMK	P49863	Granzyme K	55024256	55034570	5	TRANS
cg20048655	2	NA	7975491	-	0.689555	0.0908157	3.12804e-14	3195-50	GNLY	P22749	Granulysin	85685175	85698852	2	TRANS
cg12461560	20	HCK;HCK;HCK;HCK;HCK;HCK	30657122	+	-0.811118	0.106826	3.12834e-14	5339-49	S100A9	P06702	Protein S100-A9	153357854	153361023	1	TRANS
cg04633308	5	LOC101928093	172183820	+	-1.21074	0.159458	3.12939e-14	9545-156	GZMK	P49863	Granzyme K	55024256	55034570	5	TRANS
cg08719985	12	NA	1715055	+	0.972838	0.128126	3.12951e-14	9545-156	GZMK	P49863	Granzyme K	55024256	55034570	5	TRANS
cg07828169	5	2008-09-01	132114623	-	-1.49914	0.197441	3.13039e-14	4148-49	PAPPA	Q13219	Pappalysin-1	116153791	116402321	9	TRANS
cg07475177	11	NA	64178090	+	-1.5317	0.20173	3.13047e-14	9545-156	GZMK	P49863	Granzyme K	55024256	55034570	5	TRANS
cg04031227	6	NA	88469239	-	-0.812873	0.107058	3.13063e-14	5339-49	S100A9	P06702	Protein S100-A9	153357854	153361023	1	TRANS
cg24529294	1	SSBP3;SSBP3;SSBP3	54865720	-	-1.33004	0.175172	3.13084e-14	9545-156	GZMK	P49863	Granzyme K	55024256	55034570	5	TRANS
cg16201957	4	MAML3	140992311	+	1.03009	0.135667	3.13095e-14	3195-50	GNLY	P22749	Granulysin	85685175	85698852	2	TRANS
cg18169971	5	H2AFY;H2AFY;H2AFY;H2AFY	134702492	+	-0.908999	0.119719	3.13128e-14	5339-49	S100A9	P06702	Protein S100-A9	153357854	153361023	1	TRANS
cg23141934	19	SWSAP1	11484752	+	0.849787	0.111921	3.13143e-14	3440-7	GZMA	P12544	Granzyme A	55102646	55110252	5	TRANS
cg13849647	9	DCAF12	34123757	-	0.881785	0.116135	3.13167e-14	3440-7	GZMA	P12544	Granzyme A	55102646	55110252	5	TRANS
cg23058719	4	NA	1779625	+	-1.18223	0.155705	3.13211e-14	3440-7	GZMA	P12544	Granzyme A	55102646	55110252	5	TRANS
cg03739609	6	LST1;LST1;LST1;LST1;LST1;LST1;LST1;LST1;LST1;LST1;LST1	31555016	-	-0.739573	0.0974054	3.13234e-14	5339-49	S100A9	P06702	Protein S100-A9	153357854	153361023	1	TRANS
cg24636906	13	NA	110324345	-	-0.661675	0.0871459	3.13241e-14	5691-2	CRISPLD2	Q9H0B8	Cysteine-rich secretory protein LCCL domain-containing 2	84819985	84920768	16	TRANS
cg12131866	16	GSG1L	27915054	+	-1.28898	0.169765	3.13256e-14	3195-50	GNLY	P22749	Granulysin	85685175	85698852	2	TRANS
cg04557728	9	LINC01501	93345010	+	-1.02839	0.135444	3.13269e-14	3195-50	GNLY	P22749	Granulysin	85685175	85698852	2	TRANS
cg24976037	6	MLIP;MLIP	54101786	+	-0.996456	0.131238	3.1328e-14	3324-51	LY9	Q9HBG7	T-lymphocyte surface antigen Ly-9	160796074	160828261	1	TRANS
cg16727906	2	WDR33	128473997	-	-0.91722	0.120803	3.13329e-14	5339-49	S100A9	P06702	Protein S100-A9	153357854	153361023	1	TRANS
cg07823008	2	VIT;VIT;VIT;VIT;VIT	36960036	+	-1.33278	0.175535	3.13421e-14	3440-7	GZMA	P12544	Granzyme A	55102646	55110252	5	TRANS
cg04763288	1	PLD5;PLD5;PLD5	242351909	+	-1.04982	0.138268	3.1343e-14	9015-1	PRG3	Q9Y2Y8	Proteoglycan 3	57381150	57376769	11	TRANS
cg19580408	20	NA	52525786	+	-0.866131	0.114075	3.13488e-14	5339-49	S100A9	P06702	Protein S100-A9	153357854	153361023	1	TRANS
cg06293787	4	MTNR1A	187476608	+	0.60896	0.0802042	3.13505e-14	3195-50	GNLY	P22749	Granulysin	85685175	85698852	2	TRANS
cg18276638	1	NA	214360619	+	0.775355	0.10212	3.13507e-14	9545-156	GZMK	P49863	Granzyme K	55024256	55034570	5	TRANS
cg09453312	5	ITK	156608118	-	0.692247	0.0911738	3.13547e-14	5339-49	S100A9	P06702	Protein S100-A9	153357854	153361023	1	TRANS
cg09540019	19	RFX2;RFX2	6023025	-	-1.47399	0.194136	3.13561e-14	3195-50	GNLY	P22749	Granulysin	85685175	85698852	2	TRANS
cg12812368	5	LINC00492	101927553	-	-1.03431	0.136226	3.13568e-14	9545-156	GZMK	P49863	Granzyme K	55024256	55034570	5	TRANS
cg10743363	10	LINC00867	120116655	+	-1.16247	0.153107	3.13601e-14	9545-156	GZMK	P49863	Granzyme K	55024256	55034570	5	TRANS
cg05937737	3	SLC7A14	170303540	+	0.999295	0.131615	3.13619e-14	3440-7	GZMA	P12544	Granzyme A	55102646	55110252	5	TRANS
cg22861250	5	NA	56795198	-	-1.06121	0.139769	3.13635e-14	3440-7	GZMA	P12544	Granzyme A	55102646	55110252	5	CIS
cg13616508	7	YWHAG	75957123	-	0.77606	0.102213	3.13636e-14	9545-156	GZMK	P49863	Granzyme K	55024256	55034570	5	TRANS
cg16526673	10	C10orf81	115510718	-	-1.09454	0.14416	3.13644e-14	3195-50	GNLY	P22749	Granulysin	85685175	85698852	2	TRANS
cg08265915	10	NA	45211116	+	-1.07042	0.140984	3.13708e-14	3440-7	GZMA	P12544	Granzyme A	55102646	55110252	5	TRANS
cg22279136	10	CELF2-AS1;CELF2;CELF2;CELF2;CELF2	11361850	-	-1.3961	0.183879	3.13752e-14	3440-7	GZMA	P12544	Granzyme A	55102646	55110252	5	TRANS
cg07516329	15	EPB42;EPB42	43504963	+	-1.456	0.191769	3.13878e-14	3195-50	GNLY	P22749	Granulysin	85685175	85698852	2	TRANS
cg06755448	16	ZNF276;ZNF276	89791093	-	0.948391	0.124912	3.13878e-14	5339-49	S100A9	P06702	Protein S100-A9	153357854	153361023	1	TRANS
cg19844949	18	NA	45690366	+	-0.954049	0.125658	3.14014e-14	3195-50	GNLY	P22749	Granulysin	85685175	85698852	2	TRANS
cg05366024	8	JPH1	75227148	-	-1.28576	0.169348	3.14014e-14	3440-7	GZMA	P12544	Granzyme A	55102646	55110252	5	TRANS
cg00716918	6	ATG5;ATG5;ATG5;ATG5;ATG5;ATG5;ATG5	106643221	-	0.699315	0.0921078	3.14138e-14	5339-49	S100A9	P06702	Protein S100-A9	153357854	153361023	1	TRANS
cg07782221	11	OLFML1	7506057	+	-1.18738	0.156393	3.14369e-14	9545-156	GZMK	P49863	Granzyme K	55024256	55034570	5	TRANS
cg09851620	1	NA	95403214	-	-1.04713	0.13792	3.14373e-14	3440-7	GZMA	P12544	Granzyme A	55102646	55110252	5	TRANS
cg02531067	15	NA	100026867	-	0.873354	0.115033	3.14561e-14	9545-156	GZMK	P49863	Granzyme K	55024256	55034570	5	TRANS
cg25535316	11	PHRF1	579198	-	0.992021	0.130664	3.14618e-14	5339-49	S100A9	P06702	Protein S100-A9	153357854	153361023	1	TRANS
cg14963738	7	NA	19752782	+	-0.898614	0.118361	3.14629e-14	3440-7	GZMA	P12544	Granzyme A	55102646	55110252	5	TRANS
cg01873005	18	NA	23985187	+	-1.48688	0.195844	3.14642e-14	9545-156	GZMK	P49863	Granzyme K	55024256	55034570	5	TRANS
cg14846049	1	NA	95063517	+	-0.65844	0.0867265	3.14646e-14	5339-49	S100A9	P06702	Protein S100-A9	153357854	153361023	1	TRANS
cg07523470	22	C22orf43	23974496	+	1.08456	0.142853	3.14691e-14	5339-49	S100A9	P06702	Protein S100-A9	153357854	153361023	1	TRANS
cg10826342	1	NA	25198759	+	-0.833704	0.109812	3.14694e-14	5339-49	S100A9	P06702	Protein S100-A9	153357854	153361023	1	TRANS
cg11533098	2	FAM84A	14775132	+	0.872236	0.114887	3.14738e-14	3440-7	GZMA	P12544	Granzyme A	55102646	55110252	5	TRANS
cg01627405	19	MIR1227;PLEKHJ1	2235127	+	-0.836965	0.110242	3.14789e-14	5339-49	S100A9	P06702	Protein S100-A9	153357854	153361023	1	TRANS
cg10012517	5	MAST4;MAST4;MAST4;MAST4;MAST4;MAST4	66255015	-	-0.696686	0.0917653	3.14917e-14	5691-2	CRISPLD2	Q9H0B8	Cysteine-rich secretory protein LCCL domain-containing 2	84819985	84920768	16	TRANS
cg27375504	5	NA	81146917	+	-1.07584	0.141707	3.14952e-14	5339-49	S100A9	P06702	Protein S100-A9	153357854	153361023	1	TRANS
cg01360627	6	TNF	31544931	+	-0.836655	0.110202	3.14996e-14	3440-7	GZMA	P12544	Granzyme A	55102646	55110252	5	TRANS
cg26487582	4	ZCCHC4	25322200	+	-1.15737	0.152447	3.15049e-14	3440-7	GZMA	P12544	Granzyme A	55102646	55110252	5	TRANS
cg09651145	5	AFAP1L1;AFAP1L1	148651144	-	0.75872	0.0999374	3.15106e-14	3195-50	GNLY	P22749	Granulysin	85685175	85698852	2	TRANS
cg07316099	7	EEPD1	36193400	-	0.825373	0.108717	3.15106e-14	3195-50	GNLY	P22749	Granulysin	85685175	85698852	2	TRANS
cg00626977	2	TGFA;TGFA;TGFA;TGFA	70682404	+	-0.78199	0.103003	3.15198e-14	5339-49	S100A9	P06702	Protein S100-A9	153357854	153361023	1	TRANS
cg12650353	20	EYA2;EYA2	45606692	-	-1.17167	0.154332	3.152e-14	9545-156	GZMK	P49863	Granzyme K	55024256	55034570	5	TRANS
cg14414903	2	HDAC4	240171712	+	-0.761466	0.1003	3.15231e-14	5339-49	S100A9	P06702	Protein S100-A9	153357854	153361023	1	TRANS
cg11200551	11	MAML2	95779150	+	-0.752391	0.0991044	3.15239e-14	5339-49	S100A9	P06702	Protein S100-A9	153357854	153361023	1	TRANS
cg08412913	16	NA	85429522	+	-1.01031	0.133077	3.15246e-14	5339-49	S100A9	P06702	Protein S100-A9	153357854	153361023	1	TRANS
cg23715094	3	NA	152556893	+	-1.217	0.160302	3.15258e-14	9545-156	GZMK	P49863	Granzyme K	55024256	55034570	5	TRANS
cg20029311	14	NA	74100086	+	1.01411	0.133579	3.15292e-14	9545-156	GZMK	P49863	Granzyme K	55024256	55034570	5	TRANS
cg17025287	19	MBOAT7;MBOAT7;MBOAT7;MBOAT7	54692308	+	0.919933	0.121174	3.1535e-14	3195-50	GNLY	P22749	Granulysin	85685175	85698852	2	TRANS
cg16868145	6	KIAA1244	138614650	-	-1.13465	0.149456	3.15353e-14	3440-7	GZMA	P12544	Granzyme A	55102646	55110252	5	TRANS
cg15080495	6	ADGB	147091655	-	-0.697577	0.0918852	3.15418e-14	5691-2	CRISPLD2	Q9H0B8	Cysteine-rich secretory protein LCCL domain-containing 2	84819985	84920768	16	TRANS
cg09641158	5	WDR70	37436809	+	-1.22694	0.161614	3.15462e-14	5339-49	S100A9	P06702	Protein S100-A9	153357854	153361023	1	TRANS
cg03250019	18	LOC642597;LOC642597	5197066	-	0.892222	0.117524	3.15494e-14	3195-50	GNLY	P22749	Granulysin	85685175	85698852	2	TRANS
cg24285903	6	NA	25187166	+	-1.0559	0.139085	3.1555e-14	3324-51	LY9	Q9HBG7	T-lymphocyte surface antigen Ly-9	160796074	160828261	1	TRANS
cg03002352	2	RAD51AP2;RAD51AP2	17699688	+	1.0654	0.140336	3.15551e-14	3195-50	GNLY	P22749	Granulysin	85685175	85698852	2	TRANS
cg23208285	5	IL5	131879579	+	-0.847235	0.111601	3.15784e-14	3440-7	GZMA	P12544	Granzyme A	55102646	55110252	5	TRANS
cg00353676	9	NA	108675455	+	-1.52162	0.200432	3.1579e-14	3195-50	GNLY	P22749	Granulysin	85685175	85698852	2	TRANS
cg13783936	6	NA	54547974	+	-1.35415	0.178373	3.15793e-14	3440-7	GZMA	P12544	Granzyme A	55102646	55110252	5	TRANS
cg14608454	9	NDOR1;NDOR1;NDOR1;NDOR1	140106083	-	-1.22693	0.161616	3.15815e-14	5339-49	S100A9	P06702	Protein S100-A9	153357854	153361023	1	TRANS
cg14739151	2	GALNT13	154728234	-	0.654653	0.0862335	3.15902e-14	3324-51	LY9	Q9HBG7	T-lymphocyte surface antigen Ly-9	160796074	160828261	1	TRANS
cg19735421	5	F2R	76010598	+	0.817218	0.107647	3.15913e-14	3440-7	GZMA	P12544	Granzyme A	55102646	55110252	5	TRANS
cg03385871	18	CTIF;CTIF	46311648	-	0.91643	0.120716	3.15927e-14	5691-2	CRISPLD2	Q9H0B8	Cysteine-rich secretory protein LCCL domain-containing 2	84819985	84920768	16	TRANS
cg06786981	5	NA	66597184	+	-0.823067	0.108418	3.15928e-14	5339-49	S100A9	P06702	Protein S100-A9	153357854	153361023	1	TRANS
cg07815522	3	PARP9;PARP9;PARP9;PARP9;PARP9;PARP9;DTX3L	122282157	-	-1.02091	0.134479	3.15981e-14	17460-51	MX1	P20591	Interferon-induced GTP-binding protein Mx1	41420020	41470071	21	TRANS
cg01172073	6	LOC100132354	43857911	-	-1.58611	0.208929	3.16001e-14	9545-156	GZMK	P49863	Granzyme K	55024256	55034570	5	TRANS
cg23963682	21	NA	40508807	-	-1.31119	0.172716	3.16029e-14	9545-156	GZMK	P49863	Granzyme K	55024256	55034570	5	TRANS
cg04415993	11	ABTB2	34202237	+	-1.16772	0.153818	3.1611e-14	3195-50	GNLY	P22749	Granulysin	85685175	85698852	2	TRANS
cg13762385	10	NA	75666539	-	-1.01372	0.133533	3.16111e-14	5339-49	S100A9	P06702	Protein S100-A9	153357854	153361023	1	TRANS
cg07527685	17	NA	20481830	-	-1.16843	0.153912	3.16166e-14	9545-156	GZMK	P49863	Granzyme K	55024256	55034570	5	TRANS
cg08420312	9	HMCN2;HMCN2	133247664	-	-1.56245	0.205815	3.16197e-14	3440-7	GZMA	P12544	Granzyme A	55102646	55110252	5	TRANS
cg00208504	4	C4orf49	140200520	-	0.785307	0.103445	3.16215e-14	9545-156	GZMK	P49863	Granzyme K	55024256	55034570	5	TRANS
cg26238134	20	PIGU	33227964	+	-0.705256	0.0929007	3.1623e-14	5691-2	CRISPLD2	Q9H0B8	Cysteine-rich secretory protein LCCL domain-containing 2	84819985	84920768	16	TRANS
cg04884473	17	NA	60266252	+	-1.24831	0.164436	3.16253e-14	9545-156	GZMK	P49863	Granzyme K	55024256	55034570	5	TRANS
cg11001495	1	ATP1A1;ATP1A1;ATP1A1	116933249	+	-1.27809	0.168358	3.1628e-14	9545-156	GZMK	P49863	Granzyme K	55024256	55034570	5	TRANS
cg03700302	12	CACNA2D4	1948578	+	-1.28977	0.169898	3.16378e-14	3440-7	GZMA	P12544	Granzyme A	55102646	55110252	5	TRANS
cg21397399	21	LINC01426;LINC01426	36118936	+	-1.25495	0.165312	3.16397e-14	2579-17	MMP9	P14780	Matrix metalloproteinase-9	46008908	46016561	20	TRANS
cg06883267	5	NA	71813961	+	0.981102	0.129238	3.16405e-14	3440-7	GZMA	P12544	Granzyme A	55102646	55110252	5	TRANS
cg22786472	4	NA	26198975	+	-0.836591	0.110202	3.16408e-14	3324-51	LY9	Q9HBG7	T-lymphocyte surface antigen Ly-9	160796074	160828261	1	TRANS
cg07716113	9	PAX5;PAX5;PAX5;PAX5;PAX5;PAX5;PAX5;PAX5;PAX5;PAX5;PAX5;PAX5;PAX5	36857883	+	-1.69629	0.223448	3.16409e-14	3440-7	GZMA	P12544	Granzyme A	55102646	55110252	5	TRANS
cg16250400	15	IQCH;IQCH;IQCH;IQCH	67662565	-	-1.48682	0.195855	3.16437e-14	3195-50	GNLY	P22749	Granulysin	85685175	85698852	2	TRANS
cg15921911	14	NA	69156160	-	-0.937238	0.12346	3.16441e-14	5339-49	S100A9	P06702	Protein S100-A9	153357854	153361023	1	TRANS
cg11248646	12	LIMA1;LIMA1	50645711	+	-0.827865	0.109053	3.16495e-14	3324-51	LY9	Q9HBG7	T-lymphocyte surface antigen Ly-9	160796074	160828261	1	TRANS
cg25840173	7	NA	45914379	-	-1.06442	0.140215	3.16531e-14	3440-7	GZMA	P12544	Granzyme A	55102646	55110252	5	TRANS
cg03864211	11	SHANK2	70606528	-	-1.61815	0.213157	3.1654e-14	9545-156	GZMK	P49863	Granzyme K	55024256	55034570	5	TRANS
cg03757240	21	NA	45898522	+	-0.985249	0.129785	3.16561e-14	5339-49	S100A9	P06702	Protein S100-A9	153357854	153361023	1	TRANS
cg12839556	17	ODF4	8243756	+	-1.30418	0.171798	3.16589e-14	3195-50	GNLY	P22749	Granulysin	85685175	85698852	2	TRANS
cg08202392	7	TBXAS1;TBXAS1	139526009	+	-1.19522	0.157445	3.16617e-14	9545-156	GZMK	P49863	Granzyme K	55024256	55034570	5	TRANS
cg03876812	1	AKT3;AKT3;AKT3	243898920	-	-0.770227	0.101461	3.16628e-14	3195-50	GNLY	P22749	Granulysin	85685175	85698852	2	TRANS
cg02548239	1	CELA3B	22308590	+	-1.57844	0.207927	3.16635e-14	3195-50	GNLY	P22749	Granulysin	85685175	85698852	2	TRANS
cg14349425	2	NA	240423096	-	-0.935262	0.123202	3.1679e-14	5339-49	S100A9	P06702	Protein S100-A9	153357854	153361023	1	TRANS
cg11675448	22	NA	39578839	-	-0.817507	0.107691	3.16839e-14	5339-49	S100A9	P06702	Protein S100-A9	153357854	153361023	1	TRANS
cg03199285	13	MTUS2	29598098	+	-1.04133	0.137175	3.16842e-14	9545-156	GZMK	P49863	Granzyme K	55024256	55034570	5	TRANS
cg06613634	6	UST	149205849	+	-1.24357	0.163816	3.16845e-14	9545-156	GZMK	P49863	Granzyme K	55024256	55034570	5	TRANS
cg03396005	18	APCDD1	10474524	-	-1.00141	0.131917	3.16909e-14	3195-50	GNLY	P22749	Granulysin	85685175	85698852	2	TRANS
cg05013438	8	MTSS1	125631251	+	-0.937294	0.123471	3.16918e-14	5728-60	FCRL1	Q96LA6	Fc receptor-like protein 1	157820120	157794403	1	TRANS
cg02266979	19	GNG7	2518173	-	1.07626	0.141777	3.1693e-14	5339-49	S100A9	P06702	Protein S100-A9	153357854	153361023	1	TRANS
cg16664584	1	NA	94454989	-	-0.785354	0.103456	3.16947e-14	5339-49	S100A9	P06702	Protein S100-A9	153357854	153361023	1	TRANS
cg03285468	18	SERPINB5	61143933	+	-1.39551	0.183832	3.16953e-14	3195-50	GNLY	P22749	Granulysin	85685175	85698852	2	TRANS
cg02437493	6	NA	11899229	-	-0.872124	0.114887	3.17105e-14	9545-156	GZMK	P49863	Granzyme K	55024256	55034570	5	TRANS
cg10158715	15	NA	83382987	+	-1.60875	0.211925	3.17166e-14	3440-7	GZMA	P12544	Granzyme A	55102646	55110252	5	TRANS
cg01895226	5	TRIO	14463088	+	-1.31365	0.173051	3.17235e-14	3195-50	GNLY	P22749	Granulysin	85685175	85698852	2	TRANS
cg00647317	7	DDC	50633725	-	-1.16572	0.153565	3.17282e-14	3195-50	GNLY	P22749	Granulysin	85685175	85698852	2	TRANS
cg20013688	1	NA	62123940	+	-1.22621	0.161534	3.17382e-14	3195-50	GNLY	P22749	Granulysin	85685175	85698852	2	TRANS
cg22363783	6	EPHA7;EPHA7	94129243	+	0.955655	0.125893	3.174e-14	9545-156	GZMK	P49863	Granzyme K	55024256	55034570	5	TRANS
cg11354682	19	C19orf38	10978833	-	0.745592	0.0982205	3.1744e-14	5339-49	S100A9	P06702	Protein S100-A9	153357854	153361023	1	TRANS
cg15241471	18	NA	47817333	+	-1.42782	0.188095	3.17533e-14	3440-7	GZMA	P12544	Granzyme A	55102646	55110252	5	TRANS
cg26891574	1	NA	56288471	+	-1.02808	0.135435	3.17554e-14	9545-156	GZMK	P49863	Granzyme K	55024256	55034570	5	TRANS
cg04042333	17	NA	1104665	+	-0.635035	0.0836569	3.1757e-14	3195-50	GNLY	P22749	Granulysin	85685175	85698852	2	TRANS
cg21887940	19	ZNF234;ZNF234	44646068	+	0.747394	0.0984592	3.17685e-14	3195-50	GNLY	P22749	Granulysin	85685175	85698852	2	TRANS
cg01755037	1	LOC101928650	170492043	-	-0.918161	0.120956	3.1771e-14	3195-50	GNLY	P22749	Granulysin	85685175	85698852	2	TRANS
cg23693078	6	SYNJ2;SYNJ2	158437903	-	-1.62151	0.213613	3.17783e-14	3195-50	GNLY	P22749	Granulysin	85685175	85698852	2	TRANS
cg11271990	7	NA	65285831	+	-0.735621	0.0969089	3.17807e-14	5339-49	S100A9	P06702	Protein S100-A9	153357854	153361023	1	TRANS
cg26074349	12	NA	50426727	-	0.927419	0.122177	3.17898e-14	3440-7	GZMA	P12544	Granzyme A	55102646	55110252	5	TRANS
cg19006766	12	NA	25967988	+	-1.01964	0.134326	3.17943e-14	3440-7	GZMA	P12544	Granzyme A	55102646	55110252	5	TRANS
cg00537351	5	TRIO	14339109	-	-1.19819	0.157849	3.18007e-14	9545-156	GZMK	P49863	Granzyme K	55024256	55034570	5	TRANS
cg11556559	17	PEMT;PEMT;PEMT	17465162	+	-1.6686	0.21982	3.18041e-14	5339-49	S100A9	P06702	Protein S100-A9	153357854	153361023	1	TRANS
cg09734044	22	CARD10	37910854	-	-1.30236	0.171572	3.18064e-14	9545-156	GZMK	P49863	Granzyme K	55024256	55034570	5	TRANS
cg03885055	1	C1orf144;C1orf144	16723232	-	-1.95993	0.2582	3.18096e-14	3195-50	GNLY	P22749	Granulysin	85685175	85698852	2	TRANS
cg18060030	3	MECOM	168967238	-	-1.30369	0.171748	3.1815e-14	3440-7	GZMA	P12544	Granzyme A	55102646	55110252	5	TRANS
cg02071243	4	NA	186049926	-	0.758761	0.0999594	3.18197e-14	3195-50	GNLY	P22749	Granulysin	85685175	85698852	2	TRANS
cg16058765	2	KLHL29	23913466	-	-1.09433	0.144169	3.18316e-14	9545-156	GZMK	P49863	Granzyme K	55024256	55034570	5	TRANS
cg16122778	16	NA	86671056	-	-1.29866	0.171088	3.18392e-14	3195-50	GNLY	P22749	Granulysin	85685175	85698852	2	TRANS
cg16203125	15	ONECUT1	53079445	-	0.970778	0.127892	3.18424e-14	3195-50	GNLY	P22749	Granulysin	85685175	85698852	2	TRANS
cg07716249	2	LYPD1;LYPD1;LYPD1	133428422	-	1.07619	0.141779	3.1844e-14	3195-50	GNLY	P22749	Granulysin	85685175	85698852	2	TRANS
cg27013696	7	TWIST1	19158030	+	1.08195	0.142539	3.18449e-14	9545-156	GZMK	P49863	Granzyme K	55024256	55034570	5	TRANS
cg07216803	11	NA	66784402	-	-1.28069	0.168722	3.18506e-14	5339-49	S100A9	P06702	Protein S100-A9	153357854	153361023	1	TRANS
cg25936608	9	NA	132518375	-	-1.07906	0.142158	3.18559e-14	9545-156	GZMK	P49863	Granzyme K	55024256	55034570	5	TRANS
cg19826663	18	PCAT18	24269574	+	-0.696629	0.091776	3.18589e-14	5339-49	S100A9	P06702	Protein S100-A9	153357854	153361023	1	TRANS
cg23417322	20	NA	19738247	+	0.726879	0.0957615	3.18644e-14	3195-50	GNLY	P22749	Granulysin	85685175	85698852	2	TRANS
cg26591047	13	NA	30748617	+	-1.0618	0.139886	3.18716e-14	5339-49	S100A9	P06702	Protein S100-A9	153357854	153361023	1	TRANS
cg09640555	4	SHROOM3	77406773	+	-1.31959	0.173848	3.18733e-14	9545-156	GZMK	P49863	Granzyme K	55024256	55034570	5	TRANS
cg14779401	1	NA	206299388	+	-1.50194	0.197872	3.18733e-14	3291-30	FCER2	P06734	Low affinity immunoglobulin epsilon Fc receptor	7702146	7688758	19	TRANS
cg20046914	5	SERINC5;SERINC5;SERINC5;SERINC5;SERINC5	79551051	+	0.858482	0.1131	3.18735e-14	3195-50	GNLY	P22749	Granulysin	85685175	85698852	2	TRANS
cg01803729	1	NA	52000373	-	-1.35166	0.178074	3.18744e-14	3195-50	GNLY	P22749	Granulysin	85685175	85698852	2	TRANS
cg02082699	2	NA	62688981	+	-1.40001	0.184444	3.18759e-14	3195-50	GNLY	P22749	Granulysin	85685175	85698852	2	TRANS
cg27216807	6	NA	130788615	+	-1.04707	0.137945	3.18812e-14	3195-50	GNLY	P22749	Granulysin	85685175	85698852	2	TRANS
cg03452630	1	LAMC1	183056411	-	-0.980229	0.12914	3.18905e-14	3440-7	GZMA	P12544	Granzyme A	55102646	55110252	5	TRANS
cg04139445	9	NA	129613914	+	-1.37722	0.181442	3.18912e-14	3195-50	GNLY	P22749	Granulysin	85685175	85698852	2	TRANS
cg04309214	16	NA	3009347	+	-1.00999	0.133062	3.18965e-14	9545-156	GZMK	P49863	Granzyme K	55024256	55034570	5	TRANS
cg19808844	2	LINC01102;LINC01103	105119631	-	-1.14436	0.150766	3.19043e-14	3195-50	GNLY	P22749	Granulysin	85685175	85698852	2	TRANS
cg14207267	12	IQCD	113655841	-	0.834389	0.109928	3.19092e-14	9545-156	GZMK	P49863	Granzyme K	55024256	55034570	5	TRANS
cg17341609	17	METTL16	2389295	+	-0.712409	0.0938575	3.19097e-14	5339-49	S100A9	P06702	Protein S100-A9	153357854	153361023	1	TRANS
cg26080588	17	STAT5B	40419060	-	1.0398	0.13699	3.19115e-14	5728-60	FCRL1	Q96LA6	Fc receptor-like protein 1	157820120	157794403	1	TRANS
cg04898000	5	NA	171750075	+	-0.896123	0.118061	3.19141e-14	9545-156	GZMK	P49863	Granzyme K	55024256	55034570	5	TRANS
cg06042608	3	PTH1R	46918356	-	-1.5348	0.202205	3.19173e-14	9545-156	GZMK	P49863	Granzyme K	55024256	55034570	5	TRANS
cg15784615	12	LTBR	6493767	+	-1.36044	0.179237	3.19388e-14	2579-17	MMP9	P14780	Matrix metalloproteinase-9	46008908	46016561	20	TRANS
cg17886536	3	OXNAD1	16320218	+	-1.50352	0.198087	3.19412e-14	5339-49	S100A9	P06702	Protein S100-A9	153357854	153361023	1	TRANS
cg05362127	3	WNT5A;WNT5A	55515543	+	0.795366	0.104789	3.19425e-14	3195-50	GNLY	P22749	Granulysin	85685175	85698852	2	TRANS
cg14786757	19	SAFB2	5588795	-	-1.63165	0.214968	3.195e-14	4148-49	PAPPA	Q13219	Pappalysin-1	116153791	116402321	9	TRANS
cg09339527	5	ZFP2	178322752	+	0.70649	0.0930797	3.19511e-14	3440-7	GZMA	P12544	Granzyme A	55102646	55110252	5	TRANS
cg20119380	16	ZNF423;ZNF423	49842975	+	-1.54237	0.203207	3.19535e-14	3440-7	GZMA	P12544	Granzyme A	55102646	55110252	5	TRANS
cg08091050	4	NA	26208051	+	-0.692986	0.0913008	3.19553e-14	5691-2	CRISPLD2	Q9H0B8	Cysteine-rich secretory protein LCCL domain-containing 2	84819985	84920768	16	TRANS
cg08107327	1	HIPK1-AS1;HIPK1-AS1;HIPK1;HIPK1	114471173	+	0.637116	0.0839402	3.19612e-14	3195-50	GNLY	P22749	Granulysin	85685175	85698852	2	TRANS
cg24954221	16	NA	50573308	-	-1.5114	0.199127	3.19619e-14	3195-50	GNLY	P22749	Granulysin	85685175	85698852	2	TRANS
cg11214150	3	LOC101929607	107169428	-	-1.17906	0.155341	3.19625e-14	3440-7	GZMA	P12544	Granzyme A	55102646	55110252	5	TRANS
cg20856761	7	CCDC146	76911208	+	-1.00207	0.132023	3.1965e-14	6485-59	IGLL1	P15814	Immunoglobulin lambda-like polypeptide 1	23580302	23573125	22	TRANS
cg24055836	4	FAM190A;FAM190A	91689972	+	-1.00694	0.132665	3.19653e-14	3440-7	GZMA	P12544	Granzyme A	55102646	55110252	5	TRANS
cg11852218	2	GPR45	105859083	+	-1.23222	0.162347	3.19721e-14	3195-50	GNLY	P22749	Granulysin	85685175	85698852	2	TRANS
cg26544499	8	RHPN1	144458069	-	-1.44631	0.190553	3.19778e-14	3195-50	GNLY	P22749	Granulysin	85685175	85698852	2	TRANS
cg18634760	13	CPB2;CPB2	46679242	-	-0.664276	0.0875199	3.19903e-14	2579-17	MMP9	P14780	Matrix metalloproteinase-9	46008908	46016561	20	TRANS
cg08854628	6	LINC00243	30785152	-	-0.88733	0.116909	3.20022e-14	3324-51	LY9	Q9HBG7	T-lymphocyte surface antigen Ly-9	160796074	160828261	1	TRANS
cg01654582	4	AADAT;AADAT	171011577	-	0.965582	0.127219	3.2006e-14	3195-50	GNLY	P22749	Granulysin	85685175	85698852	2	TRANS
cg05640128	7	DPP6;DPP6;DPP6	154002270	+	0.914076	0.120434	3.20217e-14	9545-156	GZMK	P49863	Granzyme K	55024256	55034570	5	TRANS
cg17311132	12	NA	88693546	-	1.06898	0.140843	3.20239e-14	5339-49	S100A9	P06702	Protein S100-A9	153357854	153361023	1	TRANS
cg03778022	19	NA	49734781	+	0.954686	0.125784	3.20261e-14	5339-49	S100A9	P06702	Protein S100-A9	153357854	153361023	1	TRANS
cg06866884	4	NA	185202821	-	0.794874	0.104729	3.20279e-14	5339-49	S100A9	P06702	Protein S100-A9	153357854	153361023	1	TRANS
cg05405476	5	SLF1	94027888	+	-0.649831	0.0856186	3.20311e-14	5691-2	CRISPLD2	Q9H0B8	Cysteine-rich secretory protein LCCL domain-containing 2	84819985	84920768	16	TRANS
cg01553935	1	TSPAN1;TSPAN1	46641061	-	-1.45842	0.192154	3.20329e-14	3195-50	GNLY	P22749	Granulysin	85685175	85698852	2	TRANS
cg22376872	14	RIN3	93135107	-	-1.23468	0.162675	3.20359e-14	6485-59	IGLL1	P15814	Immunoglobulin lambda-like polypeptide 1	23580302	23573125	22	TRANS
cg12144688	18	NA	13212915	-	-1.11083	0.146358	3.20362e-14	9545-156	GZMK	P49863	Granzyme K	55024256	55034570	5	TRANS
cg01458555	9	MPDZ;MPDZ;MPDZ	13166516	+	-1.12423	0.148125	3.20461e-14	9545-156	GZMK	P49863	Granzyme K	55024256	55034570	5	TRANS
cg04173301	9	NA	81641674	+	-1.48176	0.195232	3.20491e-14	3440-7	GZMA	P12544	Granzyme A	55102646	55110252	5	TRANS
cg17366928	6	DTNBP1;DTNBP1;DTNBP1;DTNBP1;DTNBP1;DTNBP1	15551063	+	-1.11538	0.146959	3.20543e-14	5691-2	CRISPLD2	Q9H0B8	Cysteine-rich secretory protein LCCL domain-containing 2	84819985	84920768	16	TRANS
cg19022446	6	NA	15872741	+	0.748254	0.0985877	3.20559e-14	3440-7	GZMA	P12544	Granzyme A	55102646	55110252	5	TRANS
cg20388916	3	SLCO2A1	133682290	+	-0.963338	0.126927	3.20597e-14	3324-51	LY9	Q9HBG7	T-lymphocyte surface antigen Ly-9	160796074	160828261	1	TRANS
cg11517941	1	C1orf127;C1orf127	11036309	-	-2.10046	0.276751	3.20635e-14	3195-50	GNLY	P22749	Granulysin	85685175	85698852	2	TRANS
cg05945665	5	NA	153986184	+	-1.16988	0.154141	3.20679e-14	3440-7	GZMA	P12544	Granzyme A	55102646	55110252	5	TRANS
cg24528350	1	ST6GALNAC5	77384892	-	-1.32252	0.174253	3.20682e-14	3440-7	GZMA	P12544	Granzyme A	55102646	55110252	5	TRANS
cg04539834	4	ADH1A;LOC100507053	100213645	-	-1.11148	0.146448	3.2083e-14	3440-7	GZMA	P12544	Granzyme A	55102646	55110252	5	TRANS
cg05783185	8	EXT1	119121281	+	0.694042	0.0914462	3.20853e-14	3440-7	GZMA	P12544	Granzyme A	55102646	55110252	5	TRANS
cg26546113	1	DHX9	182810711	-	0.854676	0.112611	3.20874e-14	5339-49	S100A9	P06702	Protein S100-A9	153357854	153361023	1	TRANS
cg02186963	14	RAD51B	68996759	+	-0.862347	0.113622	3.20876e-14	3195-50	GNLY	P22749	Granulysin	85685175	85698852	2	TRANS
cg17029967	10	NA	115753647	+	-0.856542	0.112858	3.20946e-14	5339-49	S100A9	P06702	Protein S100-A9	153357854	153361023	1	TRANS
cg11243388	10	COL13A1;COL13A1;COL13A1;COL13A1;COL13A1;COL13A1	71616684	+	-1.0902	0.143644	3.20953e-14	3195-50	GNLY	P22749	Granulysin	85685175	85698852	2	TRANS
cg27537252	15	B2M	45006400	-	-0.689579	0.0908587	3.20964e-14	3440-7	GZMA	P12544	Granzyme A	55102646	55110252	5	TRANS
cg06183338	5	COL23A1	178004204	+	0.905715	0.119337	3.21005e-14	3440-7	GZMA	P12544	Granzyme A	55102646	55110252	5	TRANS
cg19190593	6	LY86;LOC285780	6588737	+	-1.01854	0.134203	3.21031e-14	6485-59	IGLL1	P15814	Immunoglobulin lambda-like polypeptide 1	23580302	23573125	22	TRANS
cg15296871	13	NA	27912142	+	-1.55929	0.205452	3.21049e-14	3440-7	GZMA	P12544	Granzyme A	55102646	55110252	5	TRANS
cg07274215	1	NA	178036261	+	-0.979027	0.128997	3.21066e-14	5339-49	S100A9	P06702	Protein S100-A9	153357854	153361023	1	TRANS
cg26703997	14	LINC01599	50506772	-	-0.921313	0.121393	3.21081e-14	5339-49	S100A9	P06702	Protein S100-A9	153357854	153361023	1	TRANS
cg16942714	7	BBS9;BBS9;BBS9;BBS9	33573229	-	-1.31001	0.172607	3.21104e-14	9545-156	GZMK	P49863	Granzyme K	55024256	55034570	5	TRANS
cg12702013	12	NA	5496695	-	-1.22128	0.160917	3.2112e-14	3440-7	GZMA	P12544	Granzyme A	55102646	55110252	5	TRANS
cg18617256	6	PHIP	79775177	-	-0.868457	0.114429	3.21124e-14	2579-17	MMP9	P14780	Matrix metalloproteinase-9	46008908	46016561	20	TRANS
cg24341513	1	NUP133	229616385	+	-1.0018	0.131998	3.21128e-14	6485-59	IGLL1	P15814	Immunoglobulin lambda-like polypeptide 1	23580302	23573125	22	TRANS
cg24610854	5	LYRM7	130510020	-	1.36915	0.180401	3.21185e-14	5339-49	S100A9	P06702	Protein S100-A9	153357854	153361023	1	TRANS
cg26201429	4	LVCAT8	185512140	-	-0.980209	0.129154	3.21213e-14	9545-156	GZMK	P49863	Granzyme K	55024256	55034570	5	TRANS
cg08885947	1	UBE2Q1;UBE2Q1-AS1	154525331	-	-1.75647	0.231436	3.21226e-14	5339-49	S100A9	P06702	Protein S100-A9	153357854	153361023	1	CIS
cg19932079	15	TGM5;TGM5	43525256	+	-1.28331	0.169091	3.21265e-14	3195-50	GNLY	P22749	Granulysin	85685175	85698852	2	TRANS
cg03350736	4	HS3ST1	11410342	-	-1.27663	0.168211	3.21273e-14	3195-50	GNLY	P22749	Granulysin	85685175	85698852	2	TRANS
cg21565676	7	PHF14;PHF14;PHF14	11123018	-	-0.954938	0.125825	3.21296e-14	5339-49	S100A9	P06702	Protein S100-A9	153357854	153361023	1	TRANS
cg08884362	6	LOC643623	126019317	-	-1.15792	0.15257	3.21327e-14	3440-7	GZMA	P12544	Granzyme A	55102646	55110252	5	TRANS
cg06757548	2	D2HGDH;D2HGDH;D2HGDH	242680478	-	0.674732	0.0889043	3.21348e-14	6485-59	IGLL1	P15814	Immunoglobulin lambda-like polypeptide 1	23580302	23573125	22	TRANS
cg07698804	17	TBCD	80829309	-	-0.670172	0.0883037	3.21414e-14	17210-2	TCL1A	P56279	T-cell leukemia/lymphoma protein 1A	95714196	95709947	14	TRANS
cg00249205	16	STX1B	31012263	-	-1.42923	0.18832	3.21423e-14	5339-49	S100A9	P06702	Protein S100-A9	153357854	153361023	1	TRANS
cg25238382	17	NA	72981310	+	-1.07339	0.141434	3.21499e-14	3324-51	LY9	Q9HBG7	T-lymphocyte surface antigen Ly-9	160796074	160828261	1	TRANS
cg20462345	4	NA	88191941	+	-1.3763	0.181347	3.21563e-14	9545-156	GZMK	P49863	Granzyme K	55024256	55034570	5	TRANS
cg18254053	1	KDM5B	202715885	+	-0.775864	0.102231	3.21573e-14	2579-17	MMP9	P14780	Matrix metalloproteinase-9	46008908	46016561	20	TRANS
cg15835713	5	FAM169A	74147080	+	0.849855	0.111981	3.21626e-14	3195-50	GNLY	P22749	Granulysin	85685175	85698852	2	TRANS
cg27507284	2	NFE2L2;NFE2L2;NFE2L2	178116991	+	0.780677	0.102866	3.21661e-14	17210-2	TCL1A	P56279	T-cell leukemia/lymphoma protein 1A	95714196	95709947	14	TRANS
cg21833554	4	SLC10A7;SLC10A7	147255130	+	-1.18532	0.156183	3.21693e-14	3324-51	LY9	Q9HBG7	T-lymphocyte surface antigen Ly-9	160796074	160828261	1	TRANS
cg12244013	2	NA	9307243	+	-1.54724	0.203872	3.21699e-14	3195-50	GNLY	P22749	Granulysin	85685175	85698852	2	TRANS
cg09767550	1	NA	2835823	-	-1.58332	0.208626	3.217e-14	3195-50	GNLY	P22749	Granulysin	85685175	85698852	2	TRANS
cg12945572	1	PTGER3;PTGER3;PTGER3;PTGER3;PTGER3;PTGER3	71412546	-	-1.31116	0.172765	3.21719e-14	9545-156	GZMK	P49863	Granzyme K	55024256	55034570	5	TRANS
cg11073581	21	DSCAM;DSCAM;DSCAM	42217749	+	1.03919	0.136929	3.21766e-14	9545-156	GZMK	P49863	Granzyme K	55024256	55034570	5	TRANS
cg14704758	5	NA	146888890	-	0.805045	0.106077	3.21773e-14	9545-156	GZMK	P49863	Granzyme K	55024256	55034570	5	TRANS
cg22338446	19	ARHGEF1;ARHGEF1;ARHGEF1	42390475	+	1.03469	0.136337	3.21823e-14	5339-49	S100A9	P06702	Protein S100-A9	153357854	153361023	1	TRANS
cg05192901	6	NA	25910691	-	-1.12564	0.148321	3.21855e-14	3324-51	LY9	Q9HBG7	T-lymphocyte surface antigen Ly-9	160796074	160828261	1	TRANS
cg13680196	1	CD58;CD58;CD58	117099318	+	1.01981	0.134378	3.22005e-14	5339-49	S100A9	P06702	Protein S100-A9	153357854	153361023	1	TRANS
cg17472832	2	PROM2;PROM2;PROM2	95944339	+	-1.24972	0.164673	3.22023e-14	3195-50	GNLY	P22749	Granulysin	85685175	85698852	2	TRANS
cg12608149	1	TRABD2B	48284837	+	-1.35726	0.178843	3.22117e-14	3195-50	GNLY	P22749	Granulysin	85685175	85698852	2	TRANS
cg25773259	12	NA	94019073	-	-0.833691	0.109854	3.22131e-14	3324-51	LY9	Q9HBG7	T-lymphocyte surface antigen Ly-9	160796074	160828261	1	TRANS
cg01566186	19	NA	31899380	+	-1.11994	0.147572	3.22144e-14	3440-7	GZMA	P12544	Granzyme A	55102646	55110252	5	TRANS
cg05112254	12	CACNA1C;CACNA1C;CACNA1C;CACNA1C;CACNA1C;CACNA1C;CACNA1C;CACNA1C;CACNA1C;CACNA1C;CACNA1C;CACNA1C;CACNA1C;CACNA1C;CACNA1C;CACNA1C;CACNA1C;CACNA1C;CACNA1C;CACNA1C;CACNA1C;CACNA1C;CACNA1C	2224410	-	-1.35817	0.178964	3.22193e-14	9545-156	GZMK	P49863	Granzyme K	55024256	55034570	5	TRANS
cg01572023	6	NA	11807133	+	-1.20936	0.159355	3.22201e-14	3195-50	GNLY	P22749	Granulysin	85685175	85698852	2	TRANS
cg01317456	10	NA	54392390	-	-1.13501	0.149558	3.22202e-14	3195-50	GNLY	P22749	Granulysin	85685175	85698852	2	TRANS
cg01514653	5	NA	85471472	-	-1.49927	0.197557	3.22233e-14	9545-156	GZMK	P49863	Granzyme K	55024256	55034570	5	TRANS
cg02432022	6	NA	139656042	+	-0.62531	0.0823967	3.22341e-14	5339-49	S100A9	P06702	Protein S100-A9	153357854	153361023	1	TRANS
cg22003402	1	MPZL1;MPZL1;MPZL1	167690702	-	-0.674749	0.0889114	3.22371e-14	5339-49	S100A9	P06702	Protein S100-A9	153357854	153361023	1	TRANS
cg20876499	2	RBMS1;RBMS1	161277556	-	-0.646336	0.0851675	3.22394e-14	2579-17	MMP9	P14780	Matrix metalloproteinase-9	46008908	46016561	20	TRANS
cg03456799	1	SNX27	151634388	+	0.627181	0.0826439	3.22475e-14	9545-156	GZMK	P49863	Granzyme K	55024256	55034570	5	TRANS
cg20927567	17	RPL23A;SNORD42A;SNORD4B;SNORD4A	27049656	-	-1.38299	0.182237	3.22479e-14	9545-156	GZMK	P49863	Granzyme K	55024256	55034570	5	TRANS
cg05055766	1	MFAP2;MFAP2;MFAP2;MFAP2	17307215	+	0.636099	0.0838191	3.22507e-14	3195-50	GNLY	P22749	Granulysin	85685175	85698852	2	TRANS
cg00561183	1	ROR1;ROR1	64509006	-	-0.965148	0.127178	3.22508e-14	9545-156	GZMK	P49863	Granzyme K	55024256	55034570	5	TRANS
cg01133498	6	NA	135108792	-	-1.22808	0.161824	3.22512e-14	9545-156	GZMK	P49863	Granzyme K	55024256	55034570	5	TRANS
cg21228270	9	NA	133871033	+	-0.986886	0.130043	3.22534e-14	5339-49	S100A9	P06702	Protein S100-A9	153357854	153361023	1	TRANS
cg20377606	4	UNC5C	96470543	-	0.551981	0.0727351	3.22578e-14	3440-7	GZMA	P12544	Granzyme A	55102646	55110252	5	TRANS
cg19825118	14	NA	83321983	+	-1.18566	0.156235	3.22587e-14	3440-7	GZMA	P12544	Granzyme A	55102646	55110252	5	TRANS
cg02273362	5	NA	6424279	-	-1.52092	0.200414	3.22656e-14	3195-50	GNLY	P22749	Granulysin	85685175	85698852	2	TRANS
cg13652008	2	LTBP1;LTBP1;LTBP1;LTBP1;LTBP1	33359356	+	-0.776223	0.102284	3.227e-14	5691-2	CRISPLD2	Q9H0B8	Cysteine-rich secretory protein LCCL domain-containing 2	84819985	84920768	16	TRANS
cg05351942	1	PRKCZ;PRKCZ	2018107	-	-1.25066	0.164803	3.22776e-14	9545-156	GZMK	P49863	Granzyme K	55024256	55034570	5	TRANS
cg05890407	16	NA	87555448	-	-1.26267	0.166386	3.22898e-14	9545-156	GZMK	P49863	Granzyme K	55024256	55034570	5	TRANS
cg09442699	11	SCUBE2;SCUBE2	9093146	+	-1.12611	0.148392	3.22918e-14	9545-156	GZMK	P49863	Granzyme K	55024256	55034570	5	TRANS
cg00002426	3	SLMAP	57743543	+	-1.43098	0.188565	3.2293e-14	4148-49	PAPPA	Q13219	Pappalysin-1	116153791	116402321	9	TRANS
cg26331172	1	SEMA6C	151118299	-	0.985923	0.12992	3.23111e-14	9545-156	GZMK	P49863	Granzyme K	55024256	55034570	5	TRANS
cg16445006	3	NA	184513314	-	-1.03157	0.135935	3.23163e-14	3440-7	GZMA	P12544	Granzyme A	55102646	55110252	5	TRANS
cg25109595	14	NA	59197686	+	-1.14954	0.151481	3.23215e-14	3195-50	GNLY	P22749	Granulysin	85685175	85698852	2	TRANS
cg23244858	17	GDPD1;GDPD1;GDPD1	57344133	+	-0.634459	0.0836068	3.23368e-14	5339-49	S100A9	P06702	Protein S100-A9	153357854	153361023	1	TRANS
cg20367388	7	WIPI2;WIPI2;WIPI2;WIPI2;WIPI2	5258485	-	-0.736353	0.0970341	3.23383e-14	5339-49	S100A9	P06702	Protein S100-A9	153357854	153361023	1	TRANS
cg16971827	11	CBL	119177430	-	0.902262	0.118897	3.2341e-14	5339-49	S100A9	P06702	Protein S100-A9	153357854	153361023	1	TRANS
cg18494987	7	NA	155795506	-	1.15608	0.152345	3.23469e-14	5339-49	S100A9	P06702	Protein S100-A9	153357854	153361023	1	TRANS
cg15182360	13	PCDH20	61989737	+	0.916599	0.120787	3.2351e-14	3440-7	GZMA	P12544	Granzyme A	55102646	55110252	5	TRANS
cg14025606	1	NA	150487872	+	1.20365	0.158614	3.23532e-14	9545-156	GZMK	P49863	Granzyme K	55024256	55034570	5	TRANS
cg00831171	1	ECE1	21664105	-	-0.997339	0.131428	3.23685e-14	5339-49	S100A9	P06702	Protein S100-A9	153357854	153361023	1	TRANS
cg22427458	2	ANTXR1	69408989	+	-1.26706	0.166972	3.2373e-14	3195-50	GNLY	P22749	Granulysin	85685175	85698852	2	TRANS
cg25701417	3	SENP7;SENP7;SENP7;SENP7;SENP7;SENP7	101109159	-	-0.826197	0.108876	3.23799e-14	3195-50	GNLY	P22749	Granulysin	85685175	85698852	2	TRANS
cg00426310	5	CXXC5	139030390	+	0.714028	0.0940948	3.23918e-14	3440-7	GZMA	P12544	Granzyme A	55102646	55110252	5	TRANS
cg15353597	2	MAP4K4;MAP4K4;MAP4K4	102313163	+	1.10217	0.145245	3.2393e-14	3195-50	GNLY	P22749	Granulysin	85685175	85698852	2	TRANS
cg20422160	6	PHACTR1;PHACTR1	12729828	+	-1.09004	0.143647	3.23979e-14	3324-51	LY9	Q9HBG7	T-lymphocyte surface antigen Ly-9	160796074	160828261	1	TRANS
cg16717065	2	SOX11;LINC01248	5831755	+	0.730964	0.0963271	3.24009e-14	3440-7	GZMA	P12544	Granzyme A	55102646	55110252	5	TRANS
cg18991891	3	SEMA5B;SEMA5B;SEMA5B;SEMA5B;SEMA5B	122647130	+	-1.20577	0.158897	3.2402e-14	3195-50	GNLY	P22749	Granulysin	85685175	85698852	2	TRANS
cg27532919	19	NA	32104737	+	-0.990679	0.130553	3.24061e-14	3440-7	GZMA	P12544	Granzyme A	55102646	55110252	5	TRANS
cg22372173	20	NA	24941563	+	-0.949923	0.125182	3.24065e-14	3440-7	GZMA	P12544	Granzyme A	55102646	55110252	5	TRANS
cg25513740	4	NA	159033548	+	-0.927497	0.122227	3.24069e-14	3195-50	GNLY	P22749	Granulysin	85685175	85698852	2	TRANS
cg25939647	15	GPR176	40173065	-	-1.09899	0.144828	3.24214e-14	3195-50	GNLY	P22749	Granulysin	85685175	85698852	2	TRANS
cg27386431	1	KIF21B	200990482	+	-0.990323	0.130507	3.24225e-14	9545-156	GZMK	P49863	Granzyme K	55024256	55034570	5	TRANS
cg16462075	7	NA	100544220	+	-1.63785	0.215841	3.24325e-14	3195-50	GNLY	P22749	Granulysin	85685175	85698852	2	TRANS
cg23532322	17	BAIAP2;BAIAP2;BAIAP2	79088325	+	-1.47418	0.194272	3.24344e-14	3440-7	GZMA	P12544	Granzyme A	55102646	55110252	5	TRANS
cg14717170	3	SLITRK3	164914471	-	0.865579	0.114069	3.24349e-14	3324-51	LY9	Q9HBG7	T-lymphocyte surface antigen Ly-9	160796074	160828261	1	TRANS
cg09269170	11	NUMA1;NUMA1;NUMA1;LRTOMT;LRTOMT;LRTOMT;LRTOMT;LRTOMT;LRTOMT;LRTOMT;LRTOMT	71792591	-	1.37746	0.181526	3.24359e-14	3440-7	GZMA	P12544	Granzyme A	55102646	55110252	5	TRANS
cg06616903	1	NA	172788029	+	-0.804769	0.106056	3.2446e-14	9545-156	GZMK	P49863	Granzyme K	55024256	55034570	5	TRANS
cg21553182	19	ZNF578	52956821	-	0.797821	0.10514	3.24487e-14	3195-50	GNLY	P22749	Granulysin	85685175	85698852	2	TRANS
cg22441882	8	SLC18A1;SLC18A1;SLC18A1;SLC18A1;SLC18A1;SLC18A1;SLC18A1;SLC18A1	20040654	+	-1.66417	0.219314	3.24639e-14	9545-156	GZMK	P49863	Granzyme K	55024256	55034570	5	TRANS
cg12402318	15	TMOD3	52135487	+	-1.51734	0.199964	3.24673e-14	9015-1	PRG3	Q9Y2Y8	Proteoglycan 3	57381150	57376769	11	TRANS
cg08136442	17	NA	14591840	+	-1.05565	0.139119	3.24701e-14	3440-7	GZMA	P12544	Granzyme A	55102646	55110252	5	TRANS
cg25480232	5	MAML1	179196144	+	-0.98693	0.130063	3.24733e-14	5339-49	S100A9	P06702	Protein S100-A9	153357854	153361023	1	TRANS
cg24946597	8	NRG1;NRG1	31497464	+	0.45851	0.0604252	3.24735e-14	9545-156	GZMK	P49863	Granzyme K	55024256	55034570	5	TRANS
cg25643932	10	SVIL;SVIL	29912856	-	-0.954012	0.125726	3.24799e-14	5691-2	CRISPLD2	Q9H0B8	Cysteine-rich secretory protein LCCL domain-containing 2	84819985	84920768	16	TRANS
cg17211147	6	NA	6886806	-	-0.871585	0.114863	3.24834e-14	5339-49	S100A9	P06702	Protein S100-A9	153357854	153361023	1	TRANS
cg09050775	12	SLC38A2	46762708	-	0.865327	0.114039	3.2486e-14	5339-49	S100A9	P06702	Protein S100-A9	153357854	153361023	1	TRANS
cg18143317	11	NA	2037124	+	-1.43917	0.189663	3.24873e-14	3440-7	GZMA	P12544	Granzyme A	55102646	55110252	5	TRANS
cg20311522	1	RERE;RERE	8709247	+	-0.823595	0.108539	3.24878e-14	3440-7	GZMA	P12544	Granzyme A	55102646	55110252	5	TRANS
cg12230071	15	PTPLAD1;PTPLAD1	65822924	-	-1.44722	0.190724	3.24883e-14	9545-156	GZMK	P49863	Granzyme K	55024256	55034570	5	TRANS
cg11462764	3	NA	31465401	-	-1.33638	0.176118	3.24901e-14	9545-156	GZMK	P49863	Granzyme K	55024256	55034570	5	TRANS
cg19098522	12	VWF	6059526	-	-1.04959	0.138322	3.24948e-14	9545-156	GZMK	P49863	Granzyme K	55024256	55034570	5	TRANS
cg16900120	10	PHYHIPL;PHYHIPL;CCHE1	60936230	-	0.764616	0.100767	3.25007e-14	3440-7	GZMA	P12544	Granzyme A	55102646	55110252	5	TRANS
cg24563501	11	ALDH3B2;ALDH3B2	67442408	-	-1.16626	0.1537	3.25032e-14	3440-7	GZMA	P12544	Granzyme A	55102646	55110252	5	TRANS
cg12837552	17	RAI1	17687422	-	0.707566	0.0932488	3.25051e-14	3195-50	GNLY	P22749	Granulysin	85685175	85698852	2	TRANS
cg14637146	1	NA	192508256	-	0.86942	0.114579	3.25057e-14	5339-49	S100A9	P06702	Protein S100-A9	153357854	153361023	1	TRANS
cg07985898	18	NEDD4L;NEDD4L;NEDD4L;NEDD4L	55758855	-	-0.992573	0.13081	3.25182e-14	3440-7	GZMA	P12544	Granzyme A	55102646	55110252	5	TRANS
cg02055150	5	DAP;DAP	10730007	+	0.763313	0.100597	3.25272e-14	9545-156	GZMK	P49863	Granzyme K	55024256	55034570	5	TRANS
cg13812452	9	NA	98368382	+	-1.49487	0.197009	3.25272e-14	3440-7	GZMA	P12544	Granzyme A	55102646	55110252	5	TRANS
cg02356039	2	KIAA1211L	99450442	-	-0.926492	0.122103	3.25339e-14	2579-17	MMP9	P14780	Matrix metalloproteinase-9	46008908	46016561	20	TRANS
cg02722188	4	PDGFRA	55099058	+	0.834389	0.109965	3.25391e-14	3195-50	GNLY	P22749	Granulysin	85685175	85698852	2	TRANS
cg24522654	12	NA	19535154	-	-0.737944	0.0972541	3.254e-14	3195-50	GNLY	P22749	Granulysin	85685175	85698852	2	TRANS
cg27243312	3	MAGI1;MAGI1;MAGI1	65364943	-	-1.5623	0.205896	3.254e-14	3440-7	GZMA	P12544	Granzyme A	55102646	55110252	5	TRANS
cg03727333	10	SGMS1	52379467	-	-1.47259	0.194075	3.25541e-14	9015-1	PRG3	Q9Y2Y8	Proteoglycan 3	57381150	57376769	11	TRANS
cg06391468	17	SOX9;SOX9	70117530	+	0.864985	0.113998	3.25565e-14	3440-7	GZMA	P12544	Granzyme A	55102646	55110252	5	TRANS
cg03961551	1	RUNX3;RUNX3	25251730	-	0.920255	0.121283	3.25661e-14	5339-49	S100A9	P06702	Protein S100-A9	153357854	153361023	1	TRANS
cg01395538	1	NA	24284794	-	-1.10944	0.146216	3.25697e-14	17210-2	TCL1A	P56279	T-cell leukemia/lymphoma protein 1A	95714196	95709947	14	TRANS
cg05949486	7	NA	141587070	-	-0.867298	0.114304	3.25796e-14	9545-156	GZMK	P49863	Granzyme K	55024256	55034570	5	TRANS
cg01979489	16	ARHGDIG;PDIA2	332603	+	-1.22209	0.161063	3.25804e-14	9545-156	GZMK	P49863	Granzyme K	55024256	55034570	5	TRANS
cg07951418	5	NA	57429288	-	-1.21069	0.159562	3.25806e-14	3195-50	GNLY	P22749	Granulysin	85685175	85698852	2	TRANS
cg24073777	1	CASZ1;CASZ1	10832698	+	-0.911067	0.120073	3.25823e-14	3440-7	GZMA	P12544	Granzyme A	55102646	55110252	5	TRANS
cg10228538	3	NA	52056305	+	-1.23241	0.162424	3.25853e-14	3324-51	LY9	Q9HBG7	T-lymphocyte surface antigen Ly-9	160796074	160828261	1	TRANS
cg17846116	1	NA	245104575	+	-0.887176	0.116924	3.25857e-14	17210-2	TCL1A	P56279	T-cell leukemia/lymphoma protein 1A	95714196	95709947	14	TRANS
cg24744430	6	RAB32	146864390	-	0.662038	0.0872526	3.25886e-14	9545-156	GZMK	P49863	Granzyme K	55024256	55034570	5	TRANS
cg17903690	2	TCF7L1	85477345	+	-1.18139	0.155701	3.25898e-14	3440-7	GZMA	P12544	Granzyme A	55102646	55110252	5	TRANS
cg23370196	2	NA	152628395	+	-0.877255	0.115618	3.26005e-14	3291-30	FCER2	P06734	Low affinity immunoglobulin epsilon Fc receptor	7702146	7688758	19	TRANS
cg18557047	4	TET2;TET2;TET2-AS1	106106175	+	0.666419	0.0878306	3.26008e-14	3440-7	GZMA	P12544	Granzyme A	55102646	55110252	5	TRANS
cg23082248	12	GRIP1;GRIP1	67027940	-	-1.09349	0.144116	3.26023e-14	3440-7	GZMA	P12544	Granzyme A	55102646	55110252	5	TRANS
cg17356255	20	LOC100131496;ZMYND8;ZMYND8;ZMYND8;ZMYND8;ZMYND8;ZMYND8;ZMYND8;ZMYND8;ZMYND8;ZMYND8;ZMYND8;ZMYND8;ZMYND8;ZMYND8;ZMYND8;ZMYND8;ZMYND8;ZMYND8	45947895	+	-1.19807	0.1579	3.26033e-14	5339-49	S100A9	P06702	Protein S100-A9	153357854	153361023	1	TRANS
cg26765196	21	NA	44041338	+	-1.07607	0.141821	3.26048e-14	3324-51	LY9	Q9HBG7	T-lymphocyte surface antigen Ly-9	160796074	160828261	1	TRANS
cg00323305	3	THRB;THRB;THRB	24537182	-	0.583246	0.0768691	3.26062e-14	9545-156	GZMK	P49863	Granzyme K	55024256	55034570	5	TRANS
cg01281993	16	NA	11374090	+	-1.3178	0.173679	3.2607e-14	3195-50	GNLY	P22749	Granulysin	85685175	85698852	2	TRANS
cg17025835	7	TMEM229A;TMEM229A	123673331	+	0.455568	0.0600418	3.26077e-14	9545-156	GZMK	P49863	Granzyme K	55024256	55034570	5	TRANS
cg16934595	2	RTN4;RTN4;RTN4;RTN4;RTN4	55226499	-	0.807561	0.106433	3.26108e-14	3440-7	GZMA	P12544	Granzyme A	55102646	55110252	5	TRANS
cg16247474	5	LINC01411	173888953	-	-1.02725	0.135387	3.26112e-14	3440-7	GZMA	P12544	Granzyme A	55102646	55110252	5	TRANS
cg18802998	3	NA	172444423	+	-0.774796	0.102115	3.26245e-14	5339-49	S100A9	P06702	Protein S100-A9	153357854	153361023	1	TRANS
cg23013854	3	PARP15;PARP15;PARP15;PARP15	122347635	-	-0.673395	0.0887513	3.26288e-14	5339-49	S100A9	P06702	Protein S100-A9	153357854	153361023	1	TRANS
cg02322434	14	BCL11B;BCL11B;BCL11B;BCL11B	99717302	+	0.777165	0.102428	3.26349e-14	5339-49	S100A9	P06702	Protein S100-A9	153357854	153361023	1	TRANS
cg07881405	5	IRX1	3597487	+	0.823468	0.108531	3.26427e-14	3440-7	GZMA	P12544	Granzyme A	55102646	55110252	5	TRANS
cg18000396	1	NA	29123499	-	-1.20698	0.159078	3.26436e-14	9545-156	GZMK	P49863	Granzyme K	55024256	55034570	5	TRANS
cg02354426	18	NA	67648055	+	-0.684615	0.0902308	3.26456e-14	5339-49	S100A9	P06702	Protein S100-A9	153357854	153361023	1	TRANS
cg14807945	2	ZEB2;ZEB2	145189102	+	-1.12809	0.14868	3.26474e-14	3195-50	GNLY	P22749	Granulysin	85685175	85698852	2	TRANS
cg20792736	9	SHB	38023005	-	-1.98826	0.262049	3.26515e-14	9545-156	GZMK	P49863	Granzyme K	55024256	55034570	5	TRANS
cg13051977	1	C1orf228	45148001	-	-0.683687	0.0901088	3.26516e-14	5339-49	S100A9	P06702	Protein S100-A9	153357854	153361023	1	TRANS
cg19622662	1	DUSP27	167090972	-	0.804562	0.10604	3.26542e-14	9545-156	GZMK	P49863	Granzyme K	55024256	55034570	5	TRANS
cg07155422	1	NA	12114402	-	-0.952215	0.125501	3.26567e-14	3324-51	LY9	Q9HBG7	T-lymphocyte surface antigen Ly-9	160796074	160828261	1	TRANS
cg26119215	15	PLA2G4F;PLA2G4F;PLA2G4F;PLA2G4F	42436660	+	-1.23425	0.162672	3.26586e-14	3195-50	GNLY	P22749	Granulysin	85685175	85698852	2	TRANS
cg16142306	4	UCHL1;UCHL1	41258935	-	0.628425	0.0828258	3.26606e-14	9545-156	GZMK	P49863	Granzyme K	55024256	55034570	5	TRANS
cg24800754	19	MLLT1	6234327	+	0.857367	0.113001	3.26793e-14	3440-7	GZMA	P12544	Granzyme A	55102646	55110252	5	TRANS
cg17030588	10	ADK;ADK;ADK;ADK;LOC102723439	76287629	+	-0.738158	0.0972897	3.26859e-14	2579-17	MMP9	P14780	Matrix metalloproteinase-9	46008908	46016561	20	TRANS
cg09370325	2	RALB	121022869	-	-0.674292	0.0888726	3.26954e-14	5339-49	S100A9	P06702	Protein S100-A9	153357854	153361023	1	TRANS
cg06660522	1	NA	211725112	+	-0.692232	0.0912372	3.26962e-14	5339-49	S100A9	P06702	Protein S100-A9	153357854	153361023	1	TRANS
cg05852745	19	NA	46951458	+	-1.27977	0.168676	3.26979e-14	9545-156	GZMK	P49863	Granzyme K	55024256	55034570	5	TRANS
cg17573913	3	SLC9A9	143033578	+	-0.95445	0.125798	3.27036e-14	3195-50	GNLY	P22749	Granulysin	85685175	85698852	2	TRANS
cg22627427	11	C11orf9;DKFZP434K028;C11orf9	61522498	-	-1.69358	0.223217	3.27043e-14	9545-156	GZMK	P49863	Granzyme K	55024256	55034570	5	TRANS
cg10726581	1	NA	20883933	-	-1.79682	0.236825	3.27054e-14	9545-156	GZMK	P49863	Granzyme K	55024256	55034570	5	TRANS
cg12076823	11	RPS6KA4;RPS6KA4	64127791	+	0.772525	0.101821	3.2709e-14	9545-156	GZMK	P49863	Granzyme K	55024256	55034570	5	TRANS
cg21049302	17	NA	53702388	+	-0.947882	0.124933	3.27094e-14	3440-7	GZMA	P12544	Granzyme A	55102646	55110252	5	TRANS
cg17659212	1	NA	180542009	-	-1.13992	0.150245	3.27118e-14	5728-60	FCRL1	Q96LA6	Fc receptor-like protein 1	157820120	157794403	1	TRANS
cg23128698	1	HIVEP3;HIVEP3;HIVEP3;HIVEP3	42364335	+	0.873752	0.115163	3.27184e-14	5339-49	S100A9	P06702	Protein S100-A9	153357854	153361023	1	TRANS
cg09201469	3	MANF	51424941	+	-0.700097	0.0922748	3.27196e-14	5339-49	S100A9	P06702	Protein S100-A9	153357854	153361023	1	TRANS
cg25368412	15	SV2B;SV2B	91790678	+	-0.922792	0.121627	3.27216e-14	3195-50	GNLY	P22749	Granulysin	85685175	85698852	2	TRANS
cg09594635	16	NA	89126866	-	-0.767724	0.101188	3.27216e-14	3440-7	GZMA	P12544	Granzyme A	55102646	55110252	5	TRANS
cg12298464	20	RALY;RALY	32650873	-	-0.721483	0.0950938	3.27226e-14	5691-2	CRISPLD2	Q9H0B8	Cysteine-rich secretory protein LCCL domain-containing 2	84819985	84920768	16	TRANS
cg17046415	15	ABHD2;ABHD2	89743073	+	0.71483	0.0942169	3.27228e-14	9545-156	GZMK	P49863	Granzyme K	55024256	55034570	5	TRANS
cg10287438	9	RALGPS1;RALGPS1;RALGPS1;RALGPS1	129900099	-	-1.29827	0.171116	3.27267e-14	3440-7	GZMA	P12544	Granzyme A	55102646	55110252	5	TRANS
cg19647826	5	TRIO	14186033	+	-1.53527	0.202353	3.27275e-14	5339-49	S100A9	P06702	Protein S100-A9	153357854	153361023	1	TRANS
cg17383101	8	ANXA13;ANXA13	124740039	+	-0.984762	0.129795	3.27296e-14	9545-156	GZMK	P49863	Granzyme K	55024256	55034570	5	TRANS
cg10126181	6	FLJ22536	21832051	+	0.844599	0.111321	3.27305e-14	3195-50	GNLY	P22749	Granulysin	85685175	85698852	2	TRANS
cg21865293	6	NA	164124323	-	-0.873692	0.115156	3.27309e-14	3440-7	GZMA	P12544	Granzyme A	55102646	55110252	5	TRANS
cg03478689	5	EDIL3	83680717	-	0.800384	0.105494	3.27355e-14	3440-7	GZMA	P12544	Granzyme A	55102646	55110252	5	TRANS
cg10375110	4	CHRNA9	40337443	+	-1.48905	0.196264	3.27475e-14	3195-50	GNLY	P22749	Granulysin	85685175	85698852	2	TRANS
cg01250845	11	RAB30	82708076	+	-0.946564	0.124762	3.27485e-14	9545-156	GZMK	P49863	Granzyme K	55024256	55034570	5	TRANS
cg01975943	18	NA	39284565	-	-1.40064	0.184612	3.27511e-14	3440-7	GZMA	P12544	Granzyme A	55102646	55110252	5	TRANS
cg14645829	1	NA	61450545	+	-1.03316	0.136176	3.27516e-14	3324-51	LY9	Q9HBG7	T-lymphocyte surface antigen Ly-9	160796074	160828261	1	TRANS
cg08537367	16	ZCCHC14	87469199	+	0.890923	0.117428	3.27544e-14	9545-156	GZMK	P49863	Granzyme K	55024256	55034570	5	TRANS
cg18366919	19	EPHX3;EPHX3	15344364	-	0.915636	0.120686	3.27619e-14	3195-50	GNLY	P22749	Granulysin	85685175	85698852	2	TRANS
cg26980244	8	NEFM;NEFM;NEFM	24772513	+	0.726875	0.0958065	3.27629e-14	3195-50	GNLY	P22749	Granulysin	85685175	85698852	2	TRANS
cg24012785	11	NA	65565201	+	-1.20527	0.158863	3.27732e-14	9545-156	GZMK	P49863	Granzyme K	55024256	55034570	5	TRANS
cg21591192	1	NA	221612851	-	0.876378	0.115513	3.27762e-14	5339-49	S100A9	P06702	Protein S100-A9	153357854	153361023	1	TRANS
cg07236781	1	RUNX3	25291041	+	-0.648112	0.0854259	3.27835e-14	3440-7	GZMA	P12544	Granzyme A	55102646	55110252	5	TRANS
cg20253468	19	NA	23254131	+	0.71909	0.0947817	3.27898e-14	9545-156	GZMK	P49863	Granzyme K	55024256	55034570	5	TRANS
cg15886450	1	ADCY10;ADCY10;ADCY10	167874526	+	-0.709246	0.0934842	3.27905e-14	5691-2	CRISPLD2	Q9H0B8	Cysteine-rich secretory protein LCCL domain-containing 2	84819985	84920768	16	TRANS
cg08993690	4	LOC285419	124621838	+	-1.08587	0.143126	3.27917e-14	3440-7	GZMA	P12544	Granzyme A	55102646	55110252	5	TRANS
cg09363539	3	SLC12A8	124931746	+	0.80108	0.105589	3.27922e-14	3440-7	GZMA	P12544	Granzyme A	55102646	55110252	5	TRANS
cg22263379	11	SSRP1	57103951	-	-0.946981	0.12482	3.27975e-14	5339-49	S100A9	P06702	Protein S100-A9	153357854	153361023	1	TRANS
cg11482719	4	ARL9	57372411	+	0.841503	0.110917	3.28027e-14	3440-7	GZMA	P12544	Granzyme A	55102646	55110252	5	TRANS
cg02961394	1	NIPAL3	24746043	+	0.907909	0.11967	3.28041e-14	3440-7	GZMA	P12544	Granzyme A	55102646	55110252	5	TRANS
cg22716738	7	TAX1BP1;TAX1BP1	27784932	-	-0.736895	0.0971295	3.28079e-14	5339-49	S100A9	P06702	Protein S100-A9	153357854	153361023	1	TRANS
cg16618789	7	NA	10116380	-	-1.13261	0.149288	3.28085e-14	9545-156	GZMK	P49863	Granzyme K	55024256	55034570	5	TRANS
cg25309343	19	CLEC11A	51226207	+	-1.58013	0.208277	3.28189e-14	2966-65	CLEC11A	Q9Y240	C-type lectin domain family 11 member A	50723364	50725708	19	CIS
cg22603612	3	FOXP1;FOXP1;FOXP1;FOXP1;FOXP1	71438025	-	0.775671	0.102241	3.28229e-14	3440-7	GZMA	P12544	Granzyme A	55102646	55110252	5	TRANS
cg20780721	11	FGF19	69519237	-	-1.55982	0.2056	3.28268e-14	9545-156	GZMK	P49863	Granzyme K	55024256	55034570	5	TRANS
cg22544416	22	CELSR1	46859899	+	-1.246	0.164236	3.28348e-14	3195-50	GNLY	P22749	Granulysin	85685175	85698852	2	TRANS
cg19066682	6	NA	114618460	-	-1.19183	0.157097	3.28371e-14	9545-156	GZMK	P49863	Granzyme K	55024256	55034570	5	TRANS
cg22217144	8	CLU;MIR6843;CLU;CLU	27468166	+	0.892182	0.117599	3.28375e-14	3195-50	GNLY	P22749	Granulysin	85685175	85698852	2	TRANS
cg05764376	15	LRRC49;THAP10	71184590	-	0.64127	0.0845267	3.28425e-14	3440-7	GZMA	P12544	Granzyme A	55102646	55110252	5	TRANS
cg11254713	11	ANKK1	113267990	-	-1.40997	0.18585	3.28434e-14	9545-156	GZMK	P49863	Granzyme K	55024256	55034570	5	TRANS
cg25383510	9	NA	92229357	+	-1.52663	0.201227	3.28441e-14	3195-50	GNLY	P22749	Granulysin	85685175	85698852	2	TRANS
cg10006419	17	SPEM1	7323660	-	-1.55729	0.20527	3.28479e-14	3440-7	GZMA	P12544	Granzyme A	55102646	55110252	5	TRANS
cg21602435	6	NA	47320500	+	-0.754395	0.0994382	3.28501e-14	5339-49	S100A9	P06702	Protein S100-A9	153357854	153361023	1	TRANS
cg18128887	1	RCAN3	24861708	+	0.737241	0.0971772	3.28509e-14	5339-49	S100A9	P06702	Protein S100-A9	153357854	153361023	1	TRANS
cg25570522	4	KIAA0922;KIAA0922	154443833	-	1.15401	0.152112	3.28517e-14	5339-49	S100A9	P06702	Protein S100-A9	153357854	153361023	1	TRANS
cg21794683	17	SSH2;SSH2;SSH2	28246432	+	0.742681	0.0978946	3.28555e-14	9545-156	GZMK	P49863	Granzyme K	55024256	55034570	5	TRANS
cg07162011	20	FAM65C;FAM65C;FAM65C	49221373	+	-1.30911	0.172557	3.28591e-14	3195-50	GNLY	P22749	Granulysin	85685175	85698852	2	TRANS
cg24738984	3	SCN5A;SCN5A;SCN5A;SCN5A;SCN5A;SCN5A	38625280	+	-1.40595	0.185323	3.28673e-14	3195-50	GNLY	P22749	Granulysin	85685175	85698852	2	TRANS
cg13110749	1	NA	47875039	+	-1.69908	0.223961	3.28698e-14	3195-50	GNLY	P22749	Granulysin	85685175	85698852	2	TRANS
cg11209507	4	C4orf36	87813803	+	1.02703	0.135377	3.28699e-14	3195-50	GNLY	P22749	Granulysin	85685175	85698852	2	TRANS
cg08304487	11	NA	121306875	+	-0.68238	0.0899468	3.28709e-14	5339-49	S100A9	P06702	Protein S100-A9	153357854	153361023	1	TRANS
cg14893919	17	CCL18	34394147	-	0.864651	0.113973	3.28784e-14	5339-49	S100A9	P06702	Protein S100-A9	153357854	153361023	1	TRANS
cg11845002	3	BBX;BBX;BBX	107513746	+	-0.964436	0.127126	3.28818e-14	2579-17	MMP9	P14780	Matrix metalloproteinase-9	46008908	46016561	20	TRANS
cg19263161	7	C7orf50;C7orf50;C7orf50	1144982	+	-1.06222	0.140016	3.28836e-14	17210-2	TCL1A	P56279	T-cell leukemia/lymphoma protein 1A	95714196	95709947	14	TRANS
cg15185454	7	NA	151588509	-	-1.64057	0.216252	3.28891e-14	3195-50	GNLY	P22749	Granulysin	85685175	85698852	2	TRANS
cg00525875	17	SREBF1;SREBF1	17722183	-	-1.74767	0.230369	3.28896e-14	9545-156	GZMK	P49863	Granzyme K	55024256	55034570	5	TRANS
cg15634144	6	RREB1;RREB1;RREB1;RREB1	7119942	+	-1.61125	0.212387	3.28975e-14	4148-49	PAPPA	Q13219	Pappalysin-1	116153791	116402321	9	TRANS
cg16412573	14	RGS6	72757840	-	-1.60647	0.211758	3.28985e-14	3195-50	GNLY	P22749	Granulysin	85685175	85698852	2	TRANS
cg12890080	12	NA	91401688	-	1.09458	0.144283	3.29029e-14	5339-49	S100A9	P06702	Protein S100-A9	153357854	153361023	1	TRANS
cg18770350	1	ACTN2;ACTN2	236849966	+	0.477867	0.0629905	3.29085e-14	3440-7	GZMA	P12544	Granzyme A	55102646	55110252	5	TRANS
cg00477109	10	SH3PXD2A	105478352	-	-1.2188	0.160657	3.29091e-14	3440-7	GZMA	P12544	Granzyme A	55102646	55110252	5	TRANS
cg27424567	11	LOC283140	112141519	-	-0.830526	0.109477	3.29098e-14	9545-156	GZMK	P49863	Granzyme K	55024256	55034570	5	TRANS
cg11476731	13	FAM155A	108387657	+	-1.40096	0.184669	3.29139e-14	3440-7	GZMA	P12544	Granzyme A	55102646	55110252	5	TRANS
cg17088257	2	LOC101929231	150467405	+	-1.31207	0.172953	3.29144e-14	3195-50	GNLY	P22749	Granulysin	85685175	85698852	2	TRANS
cg24037746	3	C3orf30	118868655	-	-0.895286	0.118013	3.29146e-14	3195-50	GNLY	P22749	Granulysin	85685175	85698852	2	TRANS
cg15202738	19	ZNF415;ZNF415;ZNF415;ZNF415;ZNF415;ZNF415;ZNF415	53636108	+	0.589344	0.0776853	3.29163e-14	3195-50	GNLY	P22749	Granulysin	85685175	85698852	2	TRANS
cg04481650	17	RHBDF2;RHBDF2	74479936	-	-0.866683	0.114243	3.29176e-14	5339-49	S100A9	P06702	Protein S100-A9	153357854	153361023	1	TRANS
cg19014705	1	PTPRF;PTPRF	44026770	-	-0.959996	0.126544	3.29188e-14	3324-51	LY9	Q9HBG7	T-lymphocyte surface antigen Ly-9	160796074	160828261	1	TRANS
cg16105687	19	NA	22805801	-	0.790172	0.104158	3.29246e-14	9545-156	GZMK	P49863	Granzyme K	55024256	55034570	5	TRANS
cg23059285	22	NA	40121957	+	-1.75146	0.230872	3.29266e-14	9545-156	GZMK	P49863	Granzyme K	55024256	55034570	5	TRANS
cg11299989	1	NA	30357541	+	-1.45427	0.191698	3.29282e-14	9545-156	GZMK	P49863	Granzyme K	55024256	55034570	5	TRANS
cg04748834	3	CHL1	239229	+	0.712904	0.0939731	3.29288e-14	3440-7	GZMA	P12544	Granzyme A	55102646	55110252	5	TRANS
cg13012653	5	CAST;CAST;CAST;CAST;CAST;CAST;CAST;CAST;CAST;CAST;CAST	96078834	+	0.630293	0.0830836	3.29288e-14	4964-67	ERAP1	Q9NZ08	Endoplasmic reticulum aminopeptidase 1	96808100	96760810	5	CIS
cg04739472	7	MDFIC;MDFIC;MDFIC	114561797	+	-1.02507	0.135122	3.29297e-14	9545-156	GZMK	P49863	Granzyme K	55024256	55034570	5	TRANS
cg01656955	1	NT5C1A	40137966	-	0.895749	0.118076	3.29363e-14	3195-50	GNLY	P22749	Granulysin	85685175	85698852	2	TRANS
cg24859446	3	NA	154657079	+	-1.0592	0.139622	3.29384e-14	3440-7	GZMA	P12544	Granzyme A	55102646	55110252	5	TRANS
cg26928560	17	STARD3;STARD3;STARD3	37797054	-	0.88366	0.116483	3.29455e-14	3440-7	GZMA	P12544	Granzyme A	55102646	55110252	5	TRANS
cg15719043	1	TMEM9	201120964	+	-1.42617	0.187996	3.29506e-14	3195-50	GNLY	P22749	Granulysin	85685175	85698852	2	TRANS
cg01828513	2	NA	72152474	+	-1.83024	0.24126	3.29511e-14	9545-156	GZMK	P49863	Granzyme K	55024256	55034570	5	TRANS
cg14912034	10	LYZL2	30918851	-	-1.13603	0.14975	3.29541e-14	9545-156	GZMK	P49863	Granzyme K	55024256	55034570	5	TRANS
cg24553775	2	NA	174833607	+	-0.832381	0.109724	3.2961e-14	5339-49	S100A9	P06702	Protein S100-A9	153357854	153361023	1	TRANS
cg07231045	8	NA	142219444	+	-0.868308	0.11446	3.29636e-14	5339-49	S100A9	P06702	Protein S100-A9	153357854	153361023	1	TRANS
cg07935712	3	NA	18691344	-	0.84105	0.110867	3.29654e-14	5339-49	S100A9	P06702	Protein S100-A9	153357854	153361023	1	TRANS
cg04557665	10	TCF7L2;TCF7L2;TCF7L2;TCF7L2;TCF7L2;TCF7L2	114712410	-	0.96271	0.126905	3.29686e-14	9545-156	GZMK	P49863	Granzyme K	55024256	55034570	5	TRANS
cg08986556	3	NA	115509739	+	1.07924	0.142266	3.29693e-14	5339-49	S100A9	P06702	Protein S100-A9	153357854	153361023	1	TRANS
cg06097557	3	FYTTD1;KIAA0226;FYTTD1;FYTTD1	197475984	+	1.08561	0.143106	3.29707e-14	9545-156	GZMK	P49863	Granzyme K	55024256	55034570	5	TRANS
cg01150907	5	NA	139697884	+	-1.25828	0.165867	3.29813e-14	3440-7	GZMA	P12544	Granzyme A	55102646	55110252	5	TRANS
cg14179527	5	ERGIC1	172280876	-	-1.06492	0.14038	3.29874e-14	5339-49	S100A9	P06702	Protein S100-A9	153357854	153361023	1	TRANS
cg14811700	17	ZZEF1	3947417	+	0.88022	0.116032	3.29884e-14	5339-49	S100A9	P06702	Protein S100-A9	153357854	153361023	1	TRANS
cg22736930	5	POLR3G	89784871	-	0.792885	0.104519	3.29903e-14	9545-156	GZMK	P49863	Granzyme K	55024256	55034570	5	TRANS
cg00173005	1	CD1C	158258366	-	-0.990849	0.130615	3.29911e-14	9545-156	GZMK	P49863	Granzyme K	55024256	55034570	5	TRANS
cg20526365	1	GPR161;GPR161;GPR161;GPR161;GPR161;GPR161;GPR161	168106925	+	0.897557	0.118318	3.29927e-14	3440-7	GZMA	P12544	Granzyme A	55102646	55110252	5	TRANS
cg17099692	8	NA	120667499	-	-0.62634	0.0825655	3.29985e-14	5339-49	S100A9	P06702	Protein S100-A9	153357854	153361023	1	TRANS
cg10766282	6	NA	106630507	+	-0.839983	0.110728	3.29999e-14	9545-156	GZMK	P49863	Granzyme K	55024256	55034570	5	TRANS
cg16002660	17	LOC284009	2310278	-	-1.1214	0.147825	3.30032e-14	3440-7	GZMA	P12544	Granzyme A	55102646	55110252	5	TRANS
cg18882907	4	DDIT4L;LOC101929353	101112040	-	0.860843	0.113479	3.30063e-14	3440-7	GZMA	P12544	Granzyme A	55102646	55110252	5	TRANS
cg14628982	2	PLB1;PLB1	28717630	-	-1.1696	0.15418	3.30066e-14	3440-7	GZMA	P12544	Granzyme A	55102646	55110252	5	TRANS
cg22172096	3	TMEM39A;TMEM39A	119183179	+	-0.867075	0.1143	3.30105e-14	3324-51	LY9	Q9HBG7	T-lymphocyte surface antigen Ly-9	160796074	160828261	1	TRANS
cg23433345	12	NA	77059628	-	-0.857811	0.11308	3.30175e-14	5339-49	S100A9	P06702	Protein S100-A9	153357854	153361023	1	TRANS
cg00828762	8	DKK4	42234732	+	0.849185	0.111943	3.30237e-14	9545-156	GZMK	P49863	Granzyme K	55024256	55034570	5	TRANS
cg09488666	1	FOXO6	41842052	-	-1.21456	0.160109	3.30271e-14	3440-7	GZMA	P12544	Granzyme A	55102646	55110252	5	TRANS
cg20849359	3	NA	138561638	+	-0.774735	0.102129	3.30304e-14	5339-49	S100A9	P06702	Protein S100-A9	153357854	153361023	1	TRANS
cg00074585	11	NA	61837075	-	-0.94823	0.125	3.30305e-14	3324-51	LY9	Q9HBG7	T-lymphocyte surface antigen Ly-9	160796074	160828261	1	TRANS
cg19219255	10	NA	65957477	-	-1.23356	0.162613	3.30319e-14	9545-156	GZMK	P49863	Granzyme K	55024256	55034570	5	TRANS
cg25195877	4	SMARCA5-AS1;SMARCA5	144436344	+	-1.07713	0.141993	3.30387e-14	9545-156	GZMK	P49863	Granzyme K	55024256	55034570	5	TRANS
cg02219476	15	MIR190;TLN2	63115816	+	-1.19346	0.157328	3.30393e-14	3195-50	GNLY	P22749	Granulysin	85685175	85698852	2	TRANS
cg04845582	3	GRM7;GRM7	7602849	-	-1.07519	0.141737	3.30424e-14	3440-7	GZMA	P12544	Granzyme A	55102646	55110252	5	TRANS
cg00345314	8	SGK3	67624394	+	-0.748021	0.0986081	3.30444e-14	5339-49	S100A9	P06702	Protein S100-A9	153357854	153361023	1	TRANS
cg15493035	10	FAM160B1	116659330	-	-0.938806	0.123759	3.3047e-14	9545-156	GZMK	P49863	Granzyme K	55024256	55034570	5	TRANS
cg10217292	5	LPCAT1	1491600	-	-0.879692	0.115966	3.3049e-14	3324-51	LY9	Q9HBG7	T-lymphocyte surface antigen Ly-9	160796074	160828261	1	TRANS
cg15304404	6	NA	163826969	+	0.936461	0.12345	3.30494e-14	9545-156	GZMK	P49863	Granzyme K	55024256	55034570	5	TRANS
cg15113334	16	CAPNS2;LPCAT2	55600544	+	-1.34056	0.176721	3.30556e-14	3195-50	GNLY	P22749	Granulysin	85685175	85698852	2	TRANS
cg08781327	8	NA	29260197	+	-0.987317	0.130154	3.30609e-14	3440-7	GZMA	P12544	Granzyme A	55102646	55110252	5	TRANS
cg21548155	11	WT1;WT1;WT1;WIT1;WT1	32456340	-	0.644513	0.0849643	3.3071e-14	3195-50	GNLY	P22749	Granulysin	85685175	85698852	2	TRANS
cg17482839	12	GSG1;GSG1;GSG1	13251295	-	0.751358	0.0990493	3.30723e-14	9545-156	GZMK	P49863	Granzyme K	55024256	55034570	5	TRANS
cg17436506	12	ARL6IP4;ARL6IP4;OGFOD2;ARL6IP4;ARL6IP4	123463405	-	-1.28354	0.169205	3.30763e-14	9015-1	PRG3	Q9Y2Y8	Proteoglycan 3	57381150	57376769	11	TRANS
cg14372472	2	NA	149571451	+	-0.970866	0.127988	3.30892e-14	3440-7	GZMA	P12544	Granzyme A	55102646	55110252	5	TRANS
cg01941719	10	CELF2-AS1;CELF2;CELF2;CELF2;CELF2	11362878	+	-1.23076	0.162249	3.30894e-14	3195-50	GNLY	P22749	Granulysin	85685175	85698852	2	TRANS
cg06143389	15	NA	68862508	+	-1.18081	0.155664	3.309e-14	3440-7	GZMA	P12544	Granzyme A	55102646	55110252	5	TRANS
cg27345939	12	NA	125061491	+	-1.16716	0.153865	3.30913e-14	3440-7	GZMA	P12544	Granzyme A	55102646	55110252	5	TRANS
cg18349527	12	HDAC7;HDAC7;HDAC7	48214579	+	-0.941998	0.124182	3.30924e-14	2579-17	MMP9	P14780	Matrix metalloproteinase-9	46008908	46016561	20	TRANS
cg03273678	4	NA	110955152	+	-0.767926	0.101235	3.30946e-14	5339-49	S100A9	P06702	Protein S100-A9	153357854	153361023	1	TRANS
cg13459779	7	NA	73401027	+	-1.36075	0.179387	3.30989e-14	9545-156	GZMK	P49863	Granzyme K	55024256	55034570	5	TRANS
cg04453084	2	GLI2	121702205	+	-1.35225	0.178266	3.30999e-14	3195-50	GNLY	P22749	Granulysin	85685175	85698852	2	TRANS
cg02141814	1	EIF2C1	36349730	+	0.921467	0.121476	3.31036e-14	3195-50	GNLY	P22749	Granulysin	85685175	85698852	2	TRANS
cg06680671	2	GLI2	121688294	+	-1.43987	0.189818	3.31098e-14	3440-7	GZMA	P12544	Granzyme A	55102646	55110252	5	TRANS
cg21164437	5	NA	67664678	+	-1.2302	0.162177	3.31123e-14	3195-50	GNLY	P22749	Granulysin	85685175	85698852	2	TRANS
cg24021956	7	MAGI2	79083509	-	0.670662	0.0884134	3.31141e-14	9545-156	GZMK	P49863	Granzyme K	55024256	55034570	5	TRANS
cg09452428	10	NA	103083713	-	-1.29201	0.170326	3.31238e-14	9545-156	GZMK	P49863	Granzyme K	55024256	55034570	5	TRANS
cg14141481	3	NA	184357849	+	-1.27544	0.168142	3.31257e-14	3195-50	GNLY	P22749	Granulysin	85685175	85698852	2	TRANS
cg12081873	13	FRY	32692025	+	-0.833095	0.109828	3.31308e-14	5339-49	S100A9	P06702	Protein S100-A9	153357854	153361023	1	TRANS
cg04666591	7	FAM20C	197206	+	-1.14375	0.150781	3.3132e-14	3195-50	GNLY	P22749	Granulysin	85685175	85698852	2	TRANS
cg11804833	17	PTRF;PTRF	40575289	+	1.08611	0.143183	3.31397e-14	3195-50	GNLY	P22749	Granulysin	85685175	85698852	2	TRANS
cg24573587	10	PI4K2A	99419639	-	-0.752973	0.0992657	3.31401e-14	2579-17	MMP9	P14780	Matrix metalloproteinase-9	46008908	46016561	20	TRANS
cg25892208	17	SMG6;SMG6;SMG6	2040794	-	1.71115	0.225584	3.31411e-14	3195-50	GNLY	P22749	Granulysin	85685175	85698852	2	TRANS
cg16942386	2	AGAP1;AGAP1	236982185	+	-1.38051	0.181996	3.31452e-14	4148-49	PAPPA	Q13219	Pappalysin-1	116153791	116402321	9	TRANS
cg08812057	8	SNAI2	49834612	+	0.880967	0.116141	3.31605e-14	3440-7	GZMA	P12544	Granzyme A	55102646	55110252	5	TRANS
cg11887188	11	KCNQ1;KCNQ1	2801550	-	-1.16025	0.15296	3.31676e-14	5339-49	S100A9	P06702	Protein S100-A9	153357854	153361023	1	TRANS
cg22819530	1	NA	235070548	+	-0.670337	0.0883731	3.31706e-14	5339-49	S100A9	P06702	Protein S100-A9	153357854	153361023	1	TRANS
cg05175803	11	CD82;CD82	44597119	+	1.47986	0.195096	3.31737e-14	5339-49	S100A9	P06702	Protein S100-A9	153357854	153361023	1	TRANS
cg09525337	15	NA	39320454	-	-1.47137	0.193978	3.31807e-14	3195-50	GNLY	P22749	Granulysin	85685175	85698852	2	TRANS
cg23494744	16	PHKG2;PHKG2	30758329	+	-0.653963	0.0862153	3.319e-14	5339-49	S100A9	P06702	Protein S100-A9	153357854	153361023	1	TRANS
cg24369388	2	TRAF3IP1;TRAF3IP1	239291094	+	0.746573	0.0984246	3.31912e-14	3440-7	GZMA	P12544	Granzyme A	55102646	55110252	5	TRANS
cg08670006	14	PELI2	56738739	-	-0.812096	0.107063	3.31921e-14	3195-50	GNLY	P22749	Granulysin	85685175	85698852	2	TRANS
cg11779949	6	JARID2;JARID2	15313852	-	0.677221	0.0892816	3.31934e-14	3440-7	GZMA	P12544	Granzyme A	55102646	55110252	5	TRANS
cg17479424	2	AAK1	69861533	-	-0.71846	0.0947186	3.31953e-14	5339-49	S100A9	P06702	Protein S100-A9	153357854	153361023	1	TRANS
cg05363534	11	MIR612	65210645	-	-0.813672	0.107272	3.32137e-14	5339-49	S100A9	P06702	Protein S100-A9	153357854	153361023	1	TRANS
cg12385849	12	LRP1	57580442	-	-0.963322	0.127001	3.32144e-14	3440-7	GZMA	P12544	Granzyme A	55102646	55110252	5	TRANS
cg21329264	20	NA	58680386	-	-0.849778	0.112032	3.32206e-14	5339-49	S100A9	P06702	Protein S100-A9	153357854	153361023	1	TRANS
cg01339704	17	SMTNL2;SMTNL2	4488235	+	0.586062	0.0772649	3.32248e-14	3195-50	GNLY	P22749	Granulysin	85685175	85698852	2	TRANS
cg08756898	2	NA	129228081	+	-1.25183	0.165039	3.32299e-14	3195-50	GNLY	P22749	Granulysin	85685175	85698852	2	TRANS
cg19962424	11	NA	35110045	+	1.28417	0.169302	3.32382e-14	3440-7	GZMA	P12544	Granzyme A	55102646	55110252	5	TRANS
cg04022595	2	NA	217860011	+	-1.37602	0.181412	3.32409e-14	3195-50	GNLY	P22749	Granulysin	85685175	85698852	2	TRANS
cg21570811	4	RGS12;RGS12	3362574	+	-1.25729	0.16576	3.32439e-14	9545-156	GZMK	P49863	Granzyme K	55024256	55034570	5	TRANS
cg17706274	17	CCL11	32611779	-	-1.12264	0.148009	3.32501e-14	3195-50	GNLY	P22749	Granulysin	85685175	85698852	2	TRANS
cg25653144	9	MVB12B;MVB12B	129138165	-	0.760119	0.100214	3.32534e-14	9545-156	GZMK	P49863	Granzyme K	55024256	55034570	5	TRANS
cg27533704	3	LXN;GFM1	158390525	+	0.739429	0.0974859	3.32538e-14	3195-50	GNLY	P22749	Granulysin	85685175	85698852	2	TRANS
cg14312133	9	NCRNA00092	98784802	+	0.795617	0.104894	3.32551e-14	3440-7	GZMA	P12544	Granzyme A	55102646	55110252	5	TRANS
cg08117750	18	NA	71904767	+	-1.13026	0.149013	3.32582e-14	3440-7	GZMA	P12544	Granzyme A	55102646	55110252	5	TRANS
cg00667666	10	LARP4B	867397	+	0.760304	0.100238	3.32591e-14	3505-6	LTA|LTB	P01374|Q06643	Lymphotoxin-alpha|Lymphotoxin-beta	31554192	31650629	6	TRANS
cg17252528	5	C1QTNF2	159794668	-	-1.24005	0.163488	3.32592e-14	3440-7	GZMA	P12544	Granzyme A	55102646	55110252	5	TRANS
cg15590692	19	RHPN2	33542269	-	-1.3477	0.177681	3.32672e-14	3195-50	GNLY	P22749	Granulysin	85685175	85698852	2	TRANS
cg11682677	1	NA	175719683	-	-1.12077	0.147763	3.32719e-14	3195-50	GNLY	P22749	Granulysin	85685175	85698852	2	TRANS
cg23377042	2	GREB1;GREB1;GREB1	11695672	+	-0.936856	0.123516	3.32721e-14	9545-156	GZMK	P49863	Granzyme K	55024256	55034570	5	TRANS
cg11638164	9	NA	133377406	+	-1.42746	0.188198	3.32757e-14	3195-50	GNLY	P22749	Granulysin	85685175	85698852	2	TRANS
cg14645027	12	KRT7	52642706	-	-1.39037	0.183308	3.32757e-14	3440-7	GZMA	P12544	Granzyme A	55102646	55110252	5	TRANS
cg19005210	6	TREML2	41168960	-	0.755905	0.0996595	3.32802e-14	3324-51	LY9	Q9HBG7	T-lymphocyte surface antigen Ly-9	160796074	160828261	1	TRANS
cg27009545	15	TM6SF1;TM6SF1	83776915	-	0.877448	0.115684	3.32831e-14	9545-156	GZMK	P49863	Granzyme K	55024256	55034570	5	TRANS
cg05713943	13	MBNL2;MBNL2;MBNL2	97912352	+	-1.49284	0.19682	3.32969e-14	5339-49	S100A9	P06702	Protein S100-A9	153357854	153361023	1	TRANS
cg03902386	5	NA	36703583	-	-0.732549	0.0965811	3.32978e-14	2579-17	MMP9	P14780	Matrix metalloproteinase-9	46008908	46016561	20	TRANS
cg07668671	12	RPH3A;RPH3A	113305756	+	-1.38744	0.182923	3.32979e-14	3440-7	GZMA	P12544	Granzyme A	55102646	55110252	5	TRANS
cg21326798	1	SEMA4A;SEMA4A;SEMA4A;SEMA4A	156123186	+	-1.20552	0.15894	3.33027e-14	3440-7	GZMA	P12544	Granzyme A	55102646	55110252	5	TRANS
cg12204149	17	DCAKD;DCAKD;DCAKD;DCAKD	43124246	+	-0.960448	0.126628	3.33036e-14	9545-156	GZMK	P49863	Granzyme K	55024256	55034570	5	TRANS
cg16094493	7	HECW1;HECW1	43507352	+	-1.41972	0.18718	3.33086e-14	9545-156	GZMK	P49863	Granzyme K	55024256	55034570	5	TRANS
cg25352174	7	KIAA1549;KIAA1549	138526820	-	-0.79651	0.105015	3.33174e-14	5339-49	S100A9	P06702	Protein S100-A9	153357854	153361023	1	TRANS
cg02331769	1	SLFNL1;SLFNL1	41487940	+	-1.94645	0.256628	3.33188e-14	3195-50	GNLY	P22749	Granulysin	85685175	85698852	2	TRANS
cg26794999	3	VGLL4;VGLL4;VGLL4;VGLL4;VGLL4	11624030	+	-0.61829	0.0815181	3.3326e-14	5339-49	S100A9	P06702	Protein S100-A9	153357854	153361023	1	TRANS
cg09798252	8	TOX	59763565	-	-0.722535	0.0952622	3.33267e-14	3195-50	GNLY	P22749	Granulysin	85685175	85698852	2	TRANS
cg19053103	1	C1orf94;C1orf94	34665893	-	-1.16826	0.154029	3.33329e-14	3440-7	GZMA	P12544	Granzyme A	55102646	55110252	5	TRANS
cg25655270	2	NA	74118021	+	-1.14621	0.151123	3.33465e-14	3440-7	GZMA	P12544	Granzyme A	55102646	55110252	5	TRANS
cg17736422	1	PRDM16;PRDM16	3154395	-	-1.43364	0.18902	3.33475e-14	9545-156	GZMK	P49863	Granzyme K	55024256	55034570	5	TRANS
cg16133804	11	STX3;STX3	59525289	-	-0.913115	0.12039	3.33494e-14	3440-7	GZMA	P12544	Granzyme A	55102646	55110252	5	TRANS
cg26928585	7	NA	25591490	+	-1.16754	0.153936	3.33529e-14	3440-7	GZMA	P12544	Granzyme A	55102646	55110252	5	TRANS
cg10364905	3	NA	50262408	+	-1.12948	0.148919	3.33571e-14	3195-50	GNLY	P22749	Granulysin	85685175	85698852	2	TRANS
cg24990283	8	NA	52874692	+	0.887635	0.117032	3.33571e-14	3195-50	GNLY	P22749	Granulysin	85685175	85698852	2	TRANS
cg20047612	7	SUGCT;SUGCT;SUGCT;SUGCT	40832276	+	-1.34857	0.177805	3.33579e-14	3440-7	GZMA	P12544	Granzyme A	55102646	55110252	5	TRANS
cg26306329	4	NA	124400196	+	-0.896787	0.118238	3.33593e-14	5691-2	CRISPLD2	Q9H0B8	Cysteine-rich secretory protein LCCL domain-containing 2	84819985	84920768	16	TRANS
cg05718255	22	HMOX1	35790141	+	-0.960631	0.126656	3.33594e-14	9545-156	GZMK	P49863	Granzyme K	55024256	55034570	5	TRANS
cg20215497	10	HSPA12A	118497434	-	-1.63069	0.215001	3.33625e-14	9545-156	GZMK	P49863	Granzyme K	55024256	55034570	5	TRANS
cg18330536	7	NA	23327266	-	-0.730029	0.096252	3.33629e-14	5691-2	CRISPLD2	Q9H0B8	Cysteine-rich secretory protein LCCL domain-containing 2	84819985	84920768	16	TRANS
cg02013739	4	NA	170536809	+	1.03178	0.136037	3.33652e-14	5339-49	S100A9	P06702	Protein S100-A9	153357854	153361023	1	TRANS
cg04789365	1	MAP3K6	27687695	-	-1.48229	0.195436	3.33708e-14	5339-49	S100A9	P06702	Protein S100-A9	153357854	153361023	1	TRANS
cg02637512	5	BRD8;NME5	137476322	-	-1.10965	0.146304	3.33753e-14	9545-156	GZMK	P49863	Granzyme K	55024256	55034570	5	TRANS
cg18358869	10	NA	102808077	-	1.0354	0.136516	3.3384e-14	9545-156	GZMK	P49863	Granzyme K	55024256	55034570	5	TRANS
cg18122181	3	NA	149798258	-	-1.4565	0.192037	3.33854e-14	3440-7	GZMA	P12544	Granzyme A	55102646	55110252	5	TRANS
cg13623495	6	NA	10426099	-	0.93296	0.123009	3.33859e-14	3195-50	GNLY	P22749	Granulysin	85685175	85698852	2	TRANS
cg23229395	19	ZSCAN18;ZSCAN18;ZSCAN18;ZSCAN18	58609770	+	0.788653	0.103983	3.33894e-14	3195-50	GNLY	P22749	Granulysin	85685175	85698852	2	TRANS
cg10857750	11	KDM4E	94757264	+	-1.14665	0.151184	3.33908e-14	3440-7	GZMA	P12544	Granzyme A	55102646	55110252	5	TRANS
cg19979108	5	SH3PXD2B	171870875	-	-1.01645	0.134018	3.33929e-14	3440-7	GZMA	P12544	Granzyme A	55102646	55110252	5	TRANS
cg03021910	2	NA	235388264	-	-1.29281	0.170455	3.33955e-14	3195-50	GNLY	P22749	Granulysin	85685175	85698852	2	TRANS
cg23597094	2	LTBP1	33335706	+	-1.04816	0.138198	3.33955e-14	3195-50	GNLY	P22749	Granulysin	85685175	85698852	2	TRANS
cg10959711	1	S100A6	153509096	-	-1.22076	0.160956	3.34036e-14	3195-50	GNLY	P22749	Granulysin	85685175	85698852	2	TRANS
cg15160859	19	LPAR2	19739800	+	0.863768	0.113888	3.3416e-14	3440-7	GZMA	P12544	Granzyme A	55102646	55110252	5	TRANS
cg13804141	20	NA	56043685	+	-0.913555	0.120453	3.34161e-14	6485-59	IGLL1	P15814	Immunoglobulin lambda-like polypeptide 1	23580302	23573125	22	TRANS
cg14023009	8	ARHGEF10	1870798	+	-0.75828	0.0999797	3.34187e-14	5339-49	S100A9	P06702	Protein S100-A9	153357854	153361023	1	TRANS
cg22082827	1	NA	236467106	+	-0.912481	0.120312	3.34274e-14	3324-51	LY9	Q9HBG7	T-lymphocyte surface antigen Ly-9	160796074	160828261	1	TRANS
cg18643837	2	RUFY4;RUFY4	218936260	-	-1.90116	0.250671	3.34335e-14	3440-7	GZMA	P12544	Granzyme A	55102646	55110252	5	TRANS
cg09962809	16	ZFPM1	88589918	+	1.12213	0.147955	3.3439e-14	3195-50	GNLY	P22749	Granulysin	85685175	85698852	2	TRANS
cg01466166	20	NA	17987620	+	-0.963453	0.127034	3.34432e-14	3324-51	LY9	Q9HBG7	T-lymphocyte surface antigen Ly-9	160796074	160828261	1	TRANS
cg25770393	11	TENM4	78459659	+	-1.24352	0.163961	3.34438e-14	9545-156	GZMK	P49863	Granzyme K	55024256	55034570	5	TRANS
cg23973564	16	ZNF276;VPS9D1	89785686	-	0.802331	0.10579	3.34519e-14	3440-7	GZMA	P12544	Granzyme A	55102646	55110252	5	TRANS
cg23569968	11	SCGB1A1	62185488	+	-1.30302	0.171808	3.34529e-14	3440-7	GZMA	P12544	Granzyme A	55102646	55110252	5	TRANS
cg02654372	6	KCNQ5;KCNQ5;KCNQ5;KCNQ5;KCNQ5	73575334	-	-0.685162	0.0903407	3.34563e-14	5691-2	CRISPLD2	Q9H0B8	Cysteine-rich secretory protein LCCL domain-containing 2	84819985	84920768	16	TRANS
cg16240484	6	NA	164249244	+	-1.65846	0.218673	3.34636e-14	9545-156	GZMK	P49863	Granzyme K	55024256	55034570	5	TRANS
cg20547117	17	NA	42621776	+	-1.41201	0.18618	3.34762e-14	9545-156	GZMK	P49863	Granzyme K	55024256	55034570	5	TRANS
cg03340148	16	GSPT1;GSPT1;GSPT1;GSPT1;GSPT1;GSPT1	11971431	-	-1.05668	0.139328	3.3477e-14	5339-49	S100A9	P06702	Protein S100-A9	153357854	153361023	1	TRANS
cg14467024	2	LOC100130691	178156643	-	-0.801324	0.105658	3.34778e-14	3324-51	LY9	Q9HBG7	T-lymphocyte surface antigen Ly-9	160796074	160828261	1	TRANS
cg20968069	7	NA	7924714	+	-1.09521	0.144408	3.348e-14	3324-51	LY9	Q9HBG7	T-lymphocyte surface antigen Ly-9	160796074	160828261	1	TRANS
cg27520886	17	SDK2	71585356	+	-1.20397	0.158749	3.34823e-14	17210-2	TCL1A	P56279	T-cell leukemia/lymphoma protein 1A	95714196	95709947	14	TRANS
cg12741608	5	NA	173259298	-	-1.11266	0.14671	3.34856e-14	9545-156	GZMK	P49863	Granzyme K	55024256	55034570	5	TRANS
cg06997259	2	SH3BP4	235956326	-	-1.73097	0.228237	3.34893e-14	3440-7	GZMA	P12544	Granzyme A	55102646	55110252	5	TRANS
cg01141771	9	IL11RA;IL11RA	34655256	-	-1.35742	0.178983	3.34907e-14	3440-7	GZMA	P12544	Granzyme A	55102646	55110252	5	TRANS
cg19551561	11	LOC101928865	78140769	-	0.979626	0.129169	3.34926e-14	3195-50	GNLY	P22749	Granulysin	85685175	85698852	2	TRANS
cg15980539	6	ESR1;ESR1;ESR1;ESR1;ESR1	152128865	-	0.720654	0.0950225	3.34971e-14	3195-50	GNLY	P22749	Granulysin	85685175	85698852	2	TRANS
cg06683411	4	NA	118693455	+	-1.26755	0.167133	3.34978e-14	9545-156	GZMK	P49863	Granzyme K	55024256	55034570	5	TRANS
cg01724595	7	NA	73399305	+	-1.22215	0.161148	3.34994e-14	3440-7	GZMA	P12544	Granzyme A	55102646	55110252	5	TRANS
cg26375570	5	CPLX2;CPLX2;CPLX2	175298558	-	0.97682	0.1288	3.3504e-14	9545-156	GZMK	P49863	Granzyme K	55024256	55034570	5	TRANS
cg08126118	13	ENOX1;ENOX1	43930918	+	0.694618	0.0915898	3.35045e-14	9545-156	GZMK	P49863	Granzyme K	55024256	55034570	5	TRANS
cg00793104	16	NA	83855832	-	-1.15992	0.152943	3.35083e-14	3440-7	GZMA	P12544	Granzyme A	55102646	55110252	5	TRANS
cg04618333	17	C17orf93;PRAC	46800674	+	0.702194	0.0925892	3.35135e-14	9545-156	GZMK	P49863	Granzyme K	55024256	55034570	5	TRANS
cg24543552	6	KHDC1L	73935270	+	-0.920266	0.121344	3.35164e-14	3195-50	GNLY	P22749	Granulysin	85685175	85698852	2	TRANS
cg14576179	7	WBSCR17	70976348	+	-1.37115	0.180797	3.35165e-14	9545-156	GZMK	P49863	Granzyme K	55024256	55034570	5	TRANS
cg02371100	15	CGNL1;CGNL1	57824581	-	-1.21178	0.159782	3.35184e-14	3195-50	GNLY	P22749	Granulysin	85685175	85698852	2	TRANS
cg20502548	11	SHANK2	70566386	-	-1.28412	0.16932	3.35203e-14	3440-7	GZMA	P12544	Granzyme A	55102646	55110252	5	TRANS
cg17863139	1	LAD1	201366493	-	-1.62874	0.214762	3.35208e-14	9545-156	GZMK	P49863	Granzyme K	55024256	55034570	5	TRANS
cg18780167	20	SIRPA;SIRPA;SIRPA	1916222	+	-1.1681	0.154024	3.35238e-14	3195-50	GNLY	P22749	Granulysin	85685175	85698852	2	TRANS
cg23247968	10	C10orf26;C10orf26;C10orf26	104535961	+	0.970667	0.12799	3.3524e-14	3440-7	GZMA	P12544	Granzyme A	55102646	55110252	5	TRANS
cg02979520	3	PLXNB1;PLXNB1	48471575	-	1.00075	0.131958	3.35312e-14	3195-50	GNLY	P22749	Granulysin	85685175	85698852	2	TRANS
cg07772435	22	SGSM3;SGSM3	40804545	+	-2.0227	0.26671	3.35371e-14	5728-60	FCRL1	Q96LA6	Fc receptor-like protein 1	157820120	157794403	1	TRANS
cg16777841	1	PADI2	17421549	-	-1.11179	0.146599	3.35378e-14	3195-50	GNLY	P22749	Granulysin	85685175	85698852	2	TRANS
cg25580287	8	NA	49309621	+	1.02225	0.134792	3.35407e-14	3195-50	GNLY	P22749	Granulysin	85685175	85698852	2	TRANS
cg16358741	11	ST14	130076257	+	-2.24714	0.296305	3.35408e-14	9545-156	GZMK	P49863	Granzyme K	55024256	55034570	5	TRANS
cg01391662	10	SVIL	30026015	+	1.10037	0.145094	3.35425e-14	9545-156	GZMK	P49863	Granzyme K	55024256	55034570	5	TRANS
cg09442654	8	FAM150A;FAM150A	53477881	-	0.583323	0.0769165	3.35459e-14	9545-156	GZMK	P49863	Granzyme K	55024256	55034570	5	TRANS
cg27365701	12	DUSP6;DUSP6	89744150	+	0.663738	0.0875207	3.35616e-14	9545-156	GZMK	P49863	Granzyme K	55024256	55034570	5	TRANS
cg20176615	1	IGSF21	18509719	-	-1.38193	0.182221	3.35627e-14	9545-156	GZMK	P49863	Granzyme K	55024256	55034570	5	TRANS
cg19718759	15	RGMA;RGMA;RGMA;RGMA;RGMA;RGMA	93610211	+	-1.09928	0.144951	3.35646e-14	3440-7	GZMA	P12544	Granzyme A	55102646	55110252	5	TRANS
cg18442069	11	PPP1R32;PPP1R32	61247958	+	-1.44873	0.191031	3.35682e-14	9545-156	GZMK	P49863	Granzyme K	55024256	55034570	5	TRANS
cg18160748	3	MED12L	151112406	+	-0.987686	0.130237	3.35683e-14	9545-156	GZMK	P49863	Granzyme K	55024256	55034570	5	TRANS
cg09815885	12	LOC643339	93478385	-	-0.731417	0.0964454	3.35748e-14	3440-7	GZMA	P12544	Granzyme A	55102646	55110252	5	TRANS
cg19254434	1	LOC101926964	61198697	+	-1.40304	0.185007	3.35757e-14	9545-156	GZMK	P49863	Granzyme K	55024256	55034570	5	TRANS
cg22868237	2	NA	152631154	+	-1.19151	0.157114	3.35804e-14	3291-30	FCER2	P06734	Low affinity immunoglobulin epsilon Fc receptor	7702146	7688758	19	TRANS
cg26324159	5	MAP1B	71490901	+	-0.912088	0.120269	3.35813e-14	9545-156	GZMK	P49863	Granzyme K	55024256	55034570	5	TRANS
cg08331398	6	PSMB8;PSMB8	32808918	-	-0.977669	0.128918	3.35923e-14	3440-7	GZMA	P12544	Granzyme A	55102646	55110252	5	TRANS
cg23254031	14	MDGA2	48144765	+	0.77773	0.102553	3.35942e-14	9545-156	GZMK	P49863	Granzyme K	55024256	55034570	5	TRANS
cg06543116	17	NA	35078070	+	0.596087	0.0786016	3.35959e-14	3195-50	GNLY	P22749	Granulysin	85685175	85698852	2	TRANS
cg19149372	11	NA	69074155	+	-1.28789	0.169824	3.35969e-14	3440-7	GZMA	P12544	Granzyme A	55102646	55110252	5	TRANS
cg11688093	13	RAB20	111178359	+	1.06118	0.13993	3.35979e-14	5339-49	S100A9	P06702	Protein S100-A9	153357854	153361023	1	TRANS
cg06697795	3	SPSB4	140843068	-	-1.30973	0.172705	3.36029e-14	3440-7	GZMA	P12544	Granzyme A	55102646	55110252	5	TRANS
cg14469693	5	PRDM6	122518006	+	-1.60013	0.210998	3.36088e-14	3324-51	LY9	Q9HBG7	T-lymphocyte surface antigen Ly-9	160796074	160828261	1	TRANS
cg04548032	11	ANO1;ANO1	70034634	-	-1.37694	0.181568	3.36106e-14	3195-50	GNLY	P22749	Granulysin	85685175	85698852	2	TRANS
cg13681935	20	ASIP	32848452	+	-1.33727	0.176337	3.36118e-14	3440-7	GZMA	P12544	Granzyme A	55102646	55110252	5	TRANS
cg02842227	21	NCAM2	22370444	-	0.527398	0.0695447	3.3612e-14	3440-7	GZMA	P12544	Granzyme A	55102646	55110252	5	TRANS
cg06782204	12	NA	4030007	-	-1.31937	0.173978	3.36236e-14	9545-156	GZMK	P49863	Granzyme K	55024256	55034570	5	TRANS
cg15358663	10	NA	102416300	+	0.891448	0.11755	3.3625e-14	9545-156	GZMK	P49863	Granzyme K	55024256	55034570	5	TRANS
cg12624850	19	RAB8A	16231013	-	-1.60878	0.212141	3.36254e-14	3195-50	GNLY	P22749	Granulysin	85685175	85698852	2	TRANS
cg15900248	1	HOOK1	60280812	+	0.52795	0.0696179	3.36269e-14	9545-156	GZMK	P49863	Granzyme K	55024256	55034570	5	TRANS
cg09917274	2	NMI	152144828	+	-1.13415	0.149555	3.3627e-14	3195-50	GNLY	P22749	Granulysin	85685175	85698852	2	TRANS
cg04187622	8	SYBU;SYBU;SYBU;SYBU;SYBU;SYBU;SYBU;SYBU;SYBU;SYBU;SYBU;SYBU;SYBU;SYBU;SYBU	110609587	+	-1.17121	0.154441	3.36285e-14	3440-7	GZMA	P12544	Granzyme A	55102646	55110252	5	TRANS
cg01999513	1	NA	36547764	-	-1.20518	0.158921	3.36291e-14	3440-7	GZMA	P12544	Granzyme A	55102646	55110252	5	TRANS
cg17314507	1	NA	203540984	-	-1.28812	0.169858	3.36321e-14	3440-7	GZMA	P12544	Granzyme A	55102646	55110252	5	TRANS
cg20662370	16	NA	81750310	+	-1.04915	0.138347	3.36375e-14	9545-156	GZMK	P49863	Granzyme K	55024256	55034570	5	TRANS
cg20904977	9	UBAP1;UBAP1;UBAP1;UBAP1;UBAP1;UBAP1	34185915	+	-0.659309	0.0869401	3.36382e-14	5339-49	S100A9	P06702	Protein S100-A9	153357854	153361023	1	TRANS
cg07775149	4	LOC100505912	22341688	-	-1.23843	0.163306	3.36384e-14	9545-156	GZMK	P49863	Granzyme K	55024256	55034570	5	TRANS
cg15922506	17	NA	64881821	+	-1.60417	0.211534	3.36397e-14	3440-7	GZMA	P12544	Granzyme A	55102646	55110252	5	TRANS
cg15456233	3	ALS2CL;ALS2CL;ALS2CL	46720750	-	-1.61707	0.213236	3.36448e-14	9545-156	GZMK	P49863	Granzyme K	55024256	55034570	5	TRANS
cg16023546	5	ANKRD33B	10582428	-	-0.732587	0.0966033	3.36451e-14	2579-17	MMP9	P14780	Matrix metalloproteinase-9	46008908	46016561	20	TRANS
cg02412705	5	ABLIM3;ABLIM3;ABLIM3;ABLIM3;ABLIM3	148607187	-	-1.0125	0.133514	3.36508e-14	3195-50	GNLY	P22749	Granulysin	85685175	85698852	2	TRANS
cg02757295	9	PPP3R2;GRIN3A	104358400	-	-1.45167	0.191427	3.36523e-14	3440-7	GZMA	P12544	Granzyme A	55102646	55110252	5	TRANS
cg21441438	2	THADA;THADA;THADA	43614904	+	0.811659	0.107031	3.36541e-14	5339-49	S100A9	P06702	Protein S100-A9	153357854	153361023	1	TRANS
cg04217706	12	NA	126676139	-	0.820668	0.108219	3.36545e-14	3195-50	GNLY	P22749	Granulysin	85685175	85698852	2	TRANS
cg14714519	5	NA	171955599	+	-1.07048	0.141161	3.36552e-14	3440-7	GZMA	P12544	Granzyme A	55102646	55110252	5	TRANS
cg02961394	1	NIPAL3	24746043	+	0.898447	0.118475	3.36561e-14	3195-50	GNLY	P22749	Granulysin	85685175	85698852	2	TRANS
cg02537603	1	RAB13;RAB13;RAB13	153958860	+	0.948063	0.125018	3.36597e-14	3440-7	GZMA	P12544	Granzyme A	55102646	55110252	5	TRANS
cg17233763	8	RALYL;RALYL;RALYL;RALYL;RALYL;RALYL	85095525	-	0.621271	0.0819251	3.3661e-14	9545-156	GZMK	P49863	Granzyme K	55024256	55034570	5	TRANS
cg26881513	10	NA	21559669	-	-1.0262	0.135322	3.36697e-14	9545-156	GZMK	P49863	Granzyme K	55024256	55034570	5	TRANS
cg04892766	3	NA	72570318	-	0.871701	0.114949	3.36731e-14	5339-49	S100A9	P06702	Protein S100-A9	153357854	153361023	1	TRANS
cg27073113	16	DKFZP434H168;GNAO1;GNAO1	56228744	-	0.711382	0.0938095	3.36974e-14	3440-7	GZMA	P12544	Granzyme A	55102646	55110252	5	TRANS
cg08182547	21	APP;APP;APP;APP;APP;APP;APP;APP;APP;APP	27259587	+	-0.911197	0.120159	3.36987e-14	3324-51	LY9	Q9HBG7	T-lymphocyte surface antigen Ly-9	160796074	160828261	1	TRANS
cg20502548	11	SHANK2	70566386	-	-1.26896	0.167338	3.37037e-14	3195-50	GNLY	P22749	Granulysin	85685175	85698852	2	TRANS
cg23780797	4	NA	106062278	+	0.891984	0.117626	3.37098e-14	5339-49	S100A9	P06702	Protein S100-A9	153357854	153361023	1	TRANS
cg12469001	7	NA	129650050	-	-1.40288	0.185	3.3723e-14	9545-156	GZMK	P49863	Granzyme K	55024256	55034570	5	TRANS
cg01882249	2	NA	107405927	+	-1.29176	0.170346	3.37262e-14	3440-7	GZMA	P12544	Granzyme A	55102646	55110252	5	TRANS
cg11846577	20	NA	49744880	+	-1.01466	0.133804	3.37267e-14	3440-7	GZMA	P12544	Granzyme A	55102646	55110252	5	TRANS
cg04252075	9	COL5A1;COL5A1;LOC101448202	137716306	+	-1.37299	0.181058	3.3727e-14	3440-7	GZMA	P12544	Granzyme A	55102646	55110252	5	TRANS
cg14683125	8	TRIB1	126441383	+	0.972461	0.12824	3.37306e-14	3195-50	GNLY	P22749	Granulysin	85685175	85698852	2	TRANS
cg04084447	7	CREB5	28394254	-	-1.66852	0.22003	3.37316e-14	9545-156	GZMK	P49863	Granzyme K	55024256	55034570	5	TRANS
cg17141408	18	NA	72191649	-	-0.753449	0.0993588	3.37369e-14	5339-49	S100A9	P06702	Protein S100-A9	153357854	153361023	1	TRANS
cg09076022	12	OR10AD1	48598463	-	-0.939126	0.123845	3.37435e-14	3195-50	GNLY	P22749	Granulysin	85685175	85698852	2	TRANS
cg20220767	3	NA	39582232	+	1.3037	0.171923	3.37471e-14	5339-49	S100A9	P06702	Protein S100-A9	153357854	153361023	1	TRANS
cg13860688	20	DHX35;DHX35;DHX35;DHX35;DHX35;DHX35	37650491	+	-0.780798	0.102966	3.37473e-14	3324-51	LY9	Q9HBG7	T-lymphocyte surface antigen Ly-9	160796074	160828261	1	TRANS
cg13233583	12	CLEC12A;CLEC12A;CLEC12A;CLEC12A	10126938	-	-0.776152	0.102353	3.37475e-14	5339-49	S100A9	P06702	Protein S100-A9	153357854	153361023	1	TRANS
cg01774918	1	STK40;STK40;STK40	36814986	+	-0.864785	0.114042	3.37514e-14	5339-49	S100A9	P06702	Protein S100-A9	153357854	153361023	1	TRANS
cg15249320	2	NA	8144587	-	-0.755387	0.0996152	3.37528e-14	5339-49	S100A9	P06702	Protein S100-A9	153357854	153361023	1	TRANS
cg15325977	8	STMN4;STMN4;STMN4;STMN4	27100123	-	-1.44107	0.190038	3.37567e-14	3440-7	GZMA	P12544	Granzyme A	55102646	55110252	5	TRANS
cg03668556	6	NA	2977293	-	-0.675556	0.0890881	3.37629e-14	3440-7	GZMA	P12544	Granzyme A	55102646	55110252	5	TRANS
cg18679410	3	LRRC3B;LRRC3B	26664308	-	0.828705	0.109285	3.37698e-14	3440-7	GZMA	P12544	Granzyme A	55102646	55110252	5	TRANS
cg22170177	3	NA	74664120	+	0.913548	0.120474	3.37719e-14	3195-50	GNLY	P22749	Granulysin	85685175	85698852	2	TRANS
cg16713914	10	NA	4289162	-	-1.12302	0.148098	3.37801e-14	9545-156	GZMK	P49863	Granzyme K	55024256	55034570	5	TRANS
cg06111623	5	RAI14;RAI14;RAI14;RAI14;RAI14;RAI14	34757221	+	-1.40618	0.18544	3.37804e-14	3440-7	GZMA	P12544	Granzyme A	55102646	55110252	5	TRANS
cg22040627	17	SLC13A5;SLC13A5	6617030	-	0.830592	0.109534	3.37826e-14	3195-50	GNLY	P22749	Granulysin	85685175	85698852	2	TRANS
cg20350544	3	NA	149135112	+	0.932623	0.12299	3.37927e-14	5339-49	S100A9	P06702	Protein S100-A9	153357854	153361023	1	TRANS
cg11846064	19	RFX2;RFX2	5997274	+	-1.03024	0.135863	3.37955e-14	9545-156	GZMK	P49863	Granzyme K	55024256	55034570	5	TRANS
cg00160039	15	NA	101623553	+	-1.19116	0.157085	3.37981e-14	3195-50	GNLY	P22749	Granulysin	85685175	85698852	2	TRANS
cg06249370	16	NA	77254595	+	-1.39244	0.183631	3.38093e-14	3440-7	GZMA	P12544	Granzyme A	55102646	55110252	5	TRANS
cg09841874	20	NCOA3;NCOA3;NCOA3;NCOA3	46251037	+	-0.851453	0.112287	3.38104e-14	3324-51	LY9	Q9HBG7	T-lymphocyte surface antigen Ly-9	160796074	160828261	1	TRANS
cg13724886	6	NA	17272032	-	-1.46204	0.192809	3.38151e-14	3324-51	LY9	Q9HBG7	T-lymphocyte surface antigen Ly-9	160796074	160828261	1	TRANS
cg01190276	3	THRB;THRB;THRB	24284272	+	-1.37735	0.181642	3.38234e-14	3324-51	LY9	Q9HBG7	T-lymphocyte surface antigen Ly-9	160796074	160828261	1	TRANS
cg17786516	3	CCR5;CCR5	46410422	+	-1.05263	0.13882	3.38335e-14	3440-7	GZMA	P12544	Granzyme A	55102646	55110252	5	TRANS
cg11585264	6	NHSL1	138881984	-	-1.04358	0.137626	3.38336e-14	3440-7	GZMA	P12544	Granzyme A	55102646	55110252	5	TRANS
cg00986350	16	ZFPM1	88540396	-	-1.40156	0.184837	3.38429e-14	9015-1	PRG3	Q9Y2Y8	Proteoglycan 3	57381150	57376769	11	TRANS
cg11428724	1	PAX7;PAX7;PAX7;PAX7;PAX7;PAX7	18957632	-	0.660926	0.0871624	3.38448e-14	3440-7	GZMA	P12544	Granzyme A	55102646	55110252	5	TRANS
cg09905191	2	NA	107155525	-	-1.26465	0.166782	3.38489e-14	3195-50	GNLY	P22749	Granulysin	85685175	85698852	2	TRANS
cg04721710	11	WT1;WT1;WT1;WT1;WT1	32416490	-	-0.81564	0.107566	3.38498e-14	9545-156	GZMK	P49863	Granzyme K	55024256	55034570	5	TRANS
cg04298470	17	NA	76930417	+	-1.06385	0.1403	3.38547e-14	5339-49	S100A9	P06702	Protein S100-A9	153357854	153361023	1	TRANS
cg11935248	6	CDYL;CDYL;CDYL;CDYL	4942483	-	0.757996	0.0999645	3.38549e-14	3505-6	LTA|LTB	P01374|Q06643	Lymphotoxin-alpha|Lymphotoxin-beta	31554192	31650629	6	TRANS
cg24264285	8	NA	103740151	+	-1.57941	0.208293	3.38661e-14	3440-7	GZMA	P12544	Granzyme A	55102646	55110252	5	TRANS
cg12579867	15	LOC145845	37176201	-	1.16181	0.15322	3.38666e-14	9545-156	GZMK	P49863	Granzyme K	55024256	55034570	5	TRANS
cg19331490	22	ARFGAP3;ARFGAP3	43195535	-	-1.12605	0.148505	3.3867e-14	3195-50	GNLY	P22749	Granulysin	85685175	85698852	2	TRANS
cg19515360	3	KCNAB1;KCNAB1;KCNAB1;KCNAB1;KCNAB1	156086146	-	-0.909572	0.119955	3.3867e-14	3440-7	GZMA	P12544	Granzyme A	55102646	55110252	5	TRANS
cg17625936	17	SLC13A2;SLC13A2;SLC13A2	26817775	+	-1.38084	0.182106	3.38748e-14	9545-156	GZMK	P49863	Granzyme K	55024256	55034570	5	TRANS
cg08754149	10	C10orf11	78204159	+	-0.919034	0.121204	3.3882e-14	3195-50	GNLY	P22749	Granulysin	85685175	85698852	2	TRANS
cg25194322	1	FAM78B	166131844	-	-1.61823	0.213416	3.38892e-14	3440-7	GZMA	P12544	Granzyme A	55102646	55110252	5	TRANS
cg08266180	11	NA	33027070	+	0.807448	0.106488	3.38909e-14	5339-49	S100A9	P06702	Protein S100-A9	153357854	153361023	1	TRANS
cg00803213	19	NA	47892743	+	-0.67944	0.0896064	3.38992e-14	5339-49	S100A9	P06702	Protein S100-A9	153357854	153361023	1	TRANS
cg12296269	1	MST1P9	17091021	+	-1.24199	0.163797	3.39008e-14	3440-7	GZMA	P12544	Granzyme A	55102646	55110252	5	TRANS
cg14575739	19	LILRA2;LILRA2	55098069	+	-1.20521	0.158946	3.39009e-14	6485-59	IGLL1	P15814	Immunoglobulin lambda-like polypeptide 1	23580302	23573125	22	TRANS
cg01917598	1	NA	150853900	-	-0.671778	0.0885963	3.39048e-14	5339-49	S100A9	P06702	Protein S100-A9	153357854	153361023	1	CIS
cg09661721	11	DSCAML1	117385701	-	-1.27393	0.168011	3.39148e-14	3195-50	GNLY	P22749	Granulysin	85685175	85698852	2	TRANS
cg08733159	7	NA	13914703	-	0.629812	0.0830627	3.39304e-14	3324-51	LY9	Q9HBG7	T-lymphocyte surface antigen Ly-9	160796074	160828261	1	TRANS
cg14788563	6	E2F3	20417986	+	-0.782214	0.103162	3.39331e-14	5339-49	S100A9	P06702	Protein S100-A9	153357854	153361023	1	TRANS
cg04991835	22	ELFN2;ELFN2	37767410	-	-1.7393	0.229389	3.39418e-14	9545-156	GZMK	P49863	Granzyme K	55024256	55034570	5	TRANS
cg11073381	17	ANKFN1	54305205	-	-1.1893	0.156852	3.39437e-14	3440-7	GZMA	P12544	Granzyme A	55102646	55110252	5	TRANS
cg09526912	2	SIX2	45237431	+	1.1033	0.14551	3.39441e-14	3195-50	GNLY	P22749	Granulysin	85685175	85698852	2	TRANS
cg25912032	2	NA	235459573	-	-1.88794	0.248994	3.3953e-14	6485-59	IGLL1	P15814	Immunoglobulin lambda-like polypeptide 1	23580302	23573125	22	TRANS
cg14109388	4	NA	25940163	+	-0.936746	0.123544	3.39569e-14	3195-50	GNLY	P22749	Granulysin	85685175	85698852	2	TRANS
cg08342771	5	SPOCK1	136818271	+	-1.09268	0.144111	3.39601e-14	3195-50	GNLY	P22749	Granulysin	85685175	85698852	2	TRANS
cg10169364	11	OMP;CAPN5	76814148	+	-1.23906	0.163417	3.39739e-14	9545-156	GZMK	P49863	Granzyme K	55024256	55034570	5	TRANS
cg23204707	2	NA	234726683	+	-1.4811	0.19534	3.39785e-14	3195-50	GNLY	P22749	Granulysin	85685175	85698852	2	TRANS
cg03331176	8	TMEM64;TMEM64	91659078	-	0.766422	0.101082	3.39871e-14	3195-50	GNLY	P22749	Granulysin	85685175	85698852	2	TRANS
cg01606919	5	LOC401177	17387490	-	-1.36263	0.179716	3.39939e-14	3440-7	GZMA	P12544	Granzyme A	55102646	55110252	5	TRANS
cg23584468	11	NA	47417780	-	-1.74729	0.230449	3.39997e-14	6485-59	IGLL1	P15814	Immunoglobulin lambda-like polypeptide 1	23580302	23573125	22	TRANS
cg08840010	1	TNFRSF9	8000314	+	-0.760062	0.100244	3.40014e-14	5339-49	S100A9	P06702	Protein S100-A9	153357854	153361023	1	TRANS
cg13440637	14	RTN1	60162108	+	-1.12038	0.147767	3.40028e-14	3440-7	GZMA	P12544	Granzyme A	55102646	55110252	5	TRANS
cg26870117	3	NA	3687430	-	-1.08354	0.142909	3.40061e-14	3440-7	GZMA	P12544	Granzyme A	55102646	55110252	5	TRANS
cg16506592	17	ANKFY1;ANKFY1;ANKFY1	4110319	+	-0.745843	0.0983694	3.40101e-14	5339-49	S100A9	P06702	Protein S100-A9	153357854	153361023	1	TRANS
cg01250398	19	NA	45443100	-	-0.714432	0.0942266	3.40118e-14	5339-49	S100A9	P06702	Protein S100-A9	153357854	153361023	1	TRANS
cg09936762	10	ZMIZ1	80959688	-	-1.36216	0.179656	3.40167e-14	3195-50	GNLY	P22749	Granulysin	85685175	85698852	2	TRANS
cg12650353	20	EYA2;EYA2	45606692	-	-1.17014	0.154331	3.40167e-14	3440-7	GZMA	P12544	Granzyme A	55102646	55110252	5	TRANS
cg15029631	12	SCN8A	52078762	+	-0.632748	0.0834536	3.40184e-14	5339-49	S100A9	P06702	Protein S100-A9	153357854	153361023	1	TRANS
cg25910699	8	NA	128048285	+	-0.702403	0.0926406	3.40221e-14	2579-17	MMP9	P14780	Matrix metalloproteinase-9	46008908	46016561	20	TRANS
cg24924607	11	ADRBK1;ADRBK1	67046900	-	-1.62027	0.2137	3.40235e-14	5339-49	S100A9	P06702	Protein S100-A9	153357854	153361023	1	TRANS
cg05160901	12	ARNTL2-AS1	27599567	-	-1.19311	0.157361	3.40279e-14	9545-156	GZMK	P49863	Granzyme K	55024256	55034570	5	TRANS
cg16485558	5	RNF180;RNF180	63461566	-	0.500522	0.0660146	3.4029e-14	3440-7	GZMA	P12544	Granzyme A	55102646	55110252	5	CIS
cg26303093	7	NA	2762865	+	-1.63517	0.215665	3.40342e-14	3291-30	FCER2	P06734	Low affinity immunoglobulin epsilon Fc receptor	7702146	7688758	19	TRANS
cg14816825	11	NA	12128203	-	1.38362	0.182488	3.40374e-14	3195-50	GNLY	P22749	Granulysin	85685175	85698852	2	TRANS
cg19568513	2	NA	43355306	+	0.952371	0.125611	3.40443e-14	5728-60	FCRL1	Q96LA6	Fc receptor-like protein 1	157820120	157794403	1	TRANS
cg03653912	13	ERICH6B	46150990	+	-1.16872	0.154146	3.40499e-14	3440-7	GZMA	P12544	Granzyme A	55102646	55110252	5	TRANS
cg11606261	12	SP1;SP1	53775336	-	-0.659395	0.0869697	3.40567e-14	5339-49	S100A9	P06702	Protein S100-A9	153357854	153361023	1	TRANS
cg10538486	15	CGNL1	57810509	-	-1.16586	0.153769	3.40582e-14	3440-7	GZMA	P12544	Granzyme A	55102646	55110252	5	TRANS
cg20822367	10	LGI1;LGI1;LGI1;LGI1	95544062	-	-1.38845	0.183127	3.406e-14	3440-7	GZMA	P12544	Granzyme A	55102646	55110252	5	TRANS
cg07504321	2	VWA3B	98860544	+	-0.806531	0.106376	3.40627e-14	9545-156	GZMK	P49863	Granzyme K	55024256	55034570	5	TRANS
cg06550462	18	EPB41L3	5544208	-	0.95946	0.126547	3.40657e-14	3195-50	GNLY	P22749	Granulysin	85685175	85698852	2	TRANS
cg23713724	4	KCNIP4;KCNIP4;KCNIP4;KCNIP4	21306051	+	0.787559	0.103874	3.40664e-14	3195-50	GNLY	P22749	Granulysin	85685175	85698852	2	TRANS
cg06650386	3	NA	134987830	-	-1.23277	0.162595	3.40669e-14	3195-50	GNLY	P22749	Granulysin	85685175	85698852	2	TRANS
cg18732172	11	RNH1;RNH1;RNH1;RNH1;RNH1;RNH1;RNH1;RNH1	504301	+	0.752657	0.099271	3.40671e-14	9545-156	GZMK	P49863	Granzyme K	55024256	55034570	5	TRANS
cg12731439	1	LMOD1	201907598	+	-1.5723	0.207378	3.40686e-14	9545-156	GZMK	P49863	Granzyme K	55024256	55034570	5	TRANS
cg19912142	10	NA	119494671	-	0.764441	0.100825	3.407e-14	3195-50	GNLY	P22749	Granulysin	85685175	85698852	2	TRANS
cg07743002	15	LRRK1;LRRK1	101595432	+	-1.37096	0.180821	3.4073e-14	9545-156	GZMK	P49863	Granzyme K	55024256	55034570	5	TRANS
cg01167337	10	NA	104991885	+	-1.00409	0.132435	3.40801e-14	3195-50	GNLY	P22749	Granulysin	85685175	85698852	2	TRANS
cg25882471	14	NKX2-1-AS1;NKX2-1;NKX2-1;NKX2-1	36989391	+	1.06112	0.139957	3.40902e-14	9545-156	GZMK	P49863	Granzyme K	55024256	55034570	5	TRANS
cg27380537	1	NOS1AP;NOS1AP	162114131	-	-0.840402	0.110845	3.40915e-14	3195-50	GNLY	P22749	Granulysin	85685175	85698852	2	TRANS
cg21553216	8	TSNARE1	143460691	+	-1.61506	0.21302	3.40923e-14	9545-156	GZMK	P49863	Granzyme K	55024256	55034570	5	TRANS
cg21117061	10	FAM170B;FAM170B-AS1	50343511	-	-1.07237	0.141441	3.40925e-14	9545-156	GZMK	P49863	Granzyme K	55024256	55034570	5	TRANS
cg17897171	2	SH3RF3	110007920	+	-1.42139	0.187475	3.41e-14	3440-7	GZMA	P12544	Granzyme A	55102646	55110252	5	TRANS
cg12257178	11	P2RY2;P2RY2;P2RY2	72949851	+	-0.775613	0.1023	3.41014e-14	3440-7	GZMA	P12544	Granzyme A	55102646	55110252	5	TRANS
cg04992771	20	ZNF341-AS1	32391905	+	-1.16861	0.154135	3.41072e-14	3195-50	GNLY	P22749	Granulysin	85685175	85698852	2	TRANS
cg04173301	9	NA	81641674	+	-1.48019	0.195233	3.4115e-14	9545-156	GZMK	P49863	Granzyme K	55024256	55034570	5	TRANS
cg01459162	1	PADI3	17574330	-	-1.59843	0.210828	3.41178e-14	3195-50	GNLY	P22749	Granulysin	85685175	85698852	2	TRANS
cg24346629	3	NA	74663689	+	0.411067	0.0542187	3.41227e-14	3440-7	GZMA	P12544	Granzyme A	55102646	55110252	5	TRANS
cg23702228	7	ASB4;ASB4	95130195	-	-1.2557	0.165624	3.41228e-14	3195-50	GNLY	P22749	Granulysin	85685175	85698852	2	TRANS
cg16671674	2	LRP1B	142150452	-	-1.53143	0.201992	3.41283e-14	9545-156	GZMK	P49863	Granzyme K	55024256	55034570	5	TRANS
cg23140760	1	NA	56882058	+	-1.28891	0.170005	3.41316e-14	9545-156	GZMK	P49863	Granzyme K	55024256	55034570	5	TRANS
cg21217054	15	PIAS1;PIAS1	68468101	+	0.878073	0.115816	3.41339e-14	3195-50	GNLY	P22749	Granulysin	85685175	85698852	2	TRANS
cg17007693	18	NA	12041356	-	-0.989191	0.130473	3.41341e-14	3195-50	GNLY	P22749	Granulysin	85685175	85698852	2	TRANS
cg11325152	7	NA	17810471	-	0.636833	0.0839975	3.41402e-14	3440-7	GZMA	P12544	Granzyme A	55102646	55110252	5	TRANS
cg00768272	4	NA	140149073	+	0.899138	0.118595	3.41424e-14	3195-50	GNLY	P22749	Granulysin	85685175	85698852	2	TRANS
cg02121563	5	SEMA5A	9381564	-	-1.40849	0.185779	3.41449e-14	9545-156	GZMK	P49863	Granzyme K	55024256	55034570	5	TRANS
cg00847534	16	NA	81808138	+	1.19722	0.157913	3.41449e-14	3440-7	GZMA	P12544	Granzyme A	55102646	55110252	5	TRANS
cg00637299	6	MANEA-AS1	96020209	-	-0.696928	0.0919244	3.41487e-14	5339-49	S100A9	P06702	Protein S100-A9	153357854	153361023	1	TRANS
cg12455441	17	CEP112;CEP112;CEP112;CEP112	63823983	-	-1.1636	0.153479	3.41499e-14	3195-50	GNLY	P22749	Granulysin	85685175	85698852	2	TRANS
cg00421164	6	RREB1;RREB1;RREB1;RREB1	7111068	+	-0.850128	0.112132	3.41535e-14	5339-49	S100A9	P06702	Protein S100-A9	153357854	153361023	1	TRANS
cg17648393	21	COL18A1	46862264	-	-1.27769	0.168528	3.4157e-14	3195-50	GNLY	P22749	Granulysin	85685175	85698852	2	TRANS
cg14023350	14	FOXN3;FOXN3	89631066	-	-1.14249	0.150695	3.41608e-14	5339-49	S100A9	P06702	Protein S100-A9	153357854	153361023	1	TRANS
cg08080660	8	NA	56773721	-	1.10469	0.145709	3.41622e-14	9545-156	GZMK	P49863	Granzyme K	55024256	55034570	5	TRANS
cg16701266	14	RNASE9;RNASE9;RNASE9;RNASE9;RNASE9;RNASE9;RNASE9	21024898	-	-0.675201	0.0890597	3.41734e-14	5339-49	S100A9	P06702	Protein S100-A9	153357854	153361023	1	TRANS
cg14653151	8	NA	80263514	-	-1.097	0.144696	3.41862e-14	9545-156	GZMK	P49863	Granzyme K	55024256	55034570	5	TRANS
cg10460708	17	BCAS3;BCAS3	59246174	+	-0.793772	0.1047	3.41877e-14	3440-7	GZMA	P12544	Granzyme A	55102646	55110252	5	TRANS
cg26642585	3	ALG3;ALG3;ALG3;ALG3	183961869	-	-1.9921	0.262763	3.41914e-14	5339-49	S100A9	P06702	Protein S100-A9	153357854	153361023	1	TRANS
cg08147753	3	NA	72628596	-	-1.15683	0.152588	3.41924e-14	9545-156	GZMK	P49863	Granzyme K	55024256	55034570	5	TRANS
cg01418795	14	HIF1A;HIF1A;HIF1A	62170409	+	1.01983	0.134518	3.41973e-14	5339-49	S100A9	P06702	Protein S100-A9	153357854	153361023	1	TRANS
cg05545266	1	SMAP2;SMAP2;SMAP2;SMAP2	40862240	+	0.665626	0.0877978	3.41976e-14	3440-7	GZMA	P12544	Granzyme A	55102646	55110252	5	TRANS
cg18830919	18	NA	8912779	-	-1.22092	0.161044	3.42055e-14	5728-60	FCRL1	Q96LA6	Fc receptor-like protein 1	157820120	157794403	1	TRANS
cg17192934	11	SLC22A20;SLC22A20	64985759	+	-1.06332	0.140256	3.42096e-14	3324-51	LY9	Q9HBG7	T-lymphocyte surface antigen Ly-9	160796074	160828261	1	TRANS
cg06386920	19	FXYD1	35628294	+	-1.94042	0.255949	3.42121e-14	3195-50	GNLY	P22749	Granulysin	85685175	85698852	2	TRANS
cg23774950	8	LOC104054148;NCALD;NCALD;NCALD;NCALD;NCALD;NCALD;NCALD	102996800	-	-0.951983	0.12557	3.42177e-14	3440-7	GZMA	P12544	Granzyme A	55102646	55110252	5	TRANS
cg16110120	1	PDZK1IP1	47651021	+	-1.61133	0.212541	3.42192e-14	3195-50	GNLY	P22749	Granulysin	85685175	85698852	2	TRANS
cg19743930	12	VWF	6179801	-	-1.34485	0.177391	3.42211e-14	3195-50	GNLY	P22749	Granulysin	85685175	85698852	2	TRANS
cg18062490	16	DRC7;DRC7;DRC7	57735915	+	-1.43317	0.189041	3.42216e-14	17210-2	TCL1A	P56279	T-cell leukemia/lymphoma protein 1A	95714196	95709947	14	TRANS
cg18670829	10	NA	44702749	-	-1.54324	0.203561	3.42243e-14	3195-50	GNLY	P22749	Granulysin	85685175	85698852	2	TRANS
cg01308978	17	NA	77824634	-	-1.3569	0.178981	3.42251e-14	3195-50	GNLY	P22749	Granulysin	85685175	85698852	2	TRANS
cg06233731	12	PLCZ1;CAPZA3;PLCZ1	18890872	-	-1.47955	0.19516	3.4229e-14	3195-50	GNLY	P22749	Granulysin	85685175	85698852	2	TRANS
cg22647929	8	SOX7	10583326	-	-1.22381	0.161426	3.42335e-14	3440-7	GZMA	P12544	Granzyme A	55102646	55110252	5	TRANS
cg23455602	4	UGT8	115519578	+	0.759647	0.100201	3.42348e-14	3195-50	GNLY	P22749	Granulysin	85685175	85698852	2	TRANS
cg23858474	1	COL16A1	32153535	+	-1.19124	0.157131	3.42348e-14	3440-7	GZMA	P12544	Granzyme A	55102646	55110252	5	TRANS
cg12124386	1	FAM5C	190444776	+	1.07886	0.142307	3.42351e-14	9545-156	GZMK	P49863	Granzyme K	55024256	55034570	5	TRANS
cg08130912	14	SYNE2;SYNE2;SYNE2;SYNE2	64687388	+	0.892696	0.117751	3.42369e-14	3440-7	GZMA	P12544	Granzyme A	55102646	55110252	5	TRANS
cg27173965	1	NA	68841715	-	-0.990889	0.130704	3.42423e-14	9545-156	GZMK	P49863	Granzyme K	55024256	55034570	5	TRANS
cg16925362	14	NA	34530112	+	0.828529	0.109288	3.42431e-14	3195-50	GNLY	P22749	Granulysin	85685175	85698852	2	TRANS
cg19245151	5	FGFR4;FGFR4;FGFR4;FGFR4	176516367	+	-0.873772	0.115256	3.42449e-14	5339-49	S100A9	P06702	Protein S100-A9	153357854	153361023	1	TRANS
cg08657671	5	NA	175608441	-	-1.00912	0.13311	3.42593e-14	9545-156	GZMK	P49863	Granzyme K	55024256	55034570	5	TRANS
cg12870016	10	NA	3847895	+	-0.898142	0.118471	3.42637e-14	3440-7	GZMA	P12544	Granzyme A	55102646	55110252	5	TRANS
cg04981181	1	SOX13	204094814	-	-1.36448	0.179984	3.42648e-14	9545-156	GZMK	P49863	Granzyme K	55024256	55034570	5	TRANS
cg26394781	22	TXNRD2;TXNRD2	19919974	-	-1.03358	0.136337	3.42695e-14	5339-49	S100A9	P06702	Protein S100-A9	153357854	153361023	1	TRANS
cg15120743	2	NA	9211406	+	-0.927568	0.122353	3.427e-14	3195-50	GNLY	P22749	Granulysin	85685175	85698852	2	TRANS
cg01929340	17	GAS7	10059923	+	1.42635	0.188147	3.42766e-14	3440-7	GZMA	P12544	Granzyme A	55102646	55110252	5	TRANS
cg19113509	9	MPDZ;MPDZ;MPDZ	13279708	-	0.524158	0.0691406	3.42781e-14	3440-7	GZMA	P12544	Granzyme A	55102646	55110252	5	TRANS
cg08519311	11	NA	116061292	+	-1.51259	0.199522	3.42804e-14	3195-50	GNLY	P22749	Granulysin	85685175	85698852	2	TRANS
cg03574735	2	FKBP1B;FKBP1B	24274841	-	-1.16014	0.153032	3.42812e-14	5339-49	S100A9	P06702	Protein S100-A9	153357854	153361023	1	TRANS
cg01207176	22	MGAT3;MGAT3;MGAT3	39887895	+	-1.02435	0.13512	3.42819e-14	3440-7	GZMA	P12544	Granzyme A	55102646	55110252	5	TRANS
cg07276449	17	TBC1D16	77967501	+	-0.924914	0.122005	3.43017e-14	5339-49	S100A9	P06702	Protein S100-A9	153357854	153361023	1	TRANS
cg26495711	2	HDAC4	240169280	-	0.872539	0.115097	3.43098e-14	5339-49	S100A9	P06702	Protein S100-A9	153357854	153361023	1	TRANS
cg02459557	16	DPEP1;DPEP1	89692715	+	-1.20659	0.159161	3.43185e-14	3195-50	GNLY	P22749	Granulysin	85685175	85698852	2	TRANS
cg21781319	17	MIR633;MIR548W	61020813	+	-1.11915	0.147628	3.43197e-14	9545-156	GZMK	P49863	Granzyme K	55024256	55034570	5	TRANS
cg23797553	6	NA	50061300	+	-1.17319	0.154756	3.43197e-14	3440-7	GZMA	P12544	Granzyme A	55102646	55110252	5	TRANS
cg04521004	3	SHOX2;SHOX2;SHOX2	157821262	-	0.770876	0.101687	3.432e-14	9545-156	GZMK	P49863	Granzyme K	55024256	55034570	5	TRANS
cg22207633	2	ATOH8	85988663	-	-1.2187	0.16076	3.43222e-14	3195-50	GNLY	P22749	Granulysin	85685175	85698852	2	CIS
cg25701417	3	SENP7;SENP7;SENP7;SENP7;SENP7;SENP7	101109159	-	0.827427	0.109147	3.43249e-14	5339-49	S100A9	P06702	Protein S100-A9	153357854	153361023	1	TRANS
cg03550727	6	NA	40558786	-	-1.09714	0.144724	3.43272e-14	3324-51	LY9	Q9HBG7	T-lymphocyte surface antigen Ly-9	160796074	160828261	1	TRANS
cg00898102	6	TNXB	32029152	+	-1.16994	0.154329	3.43287e-14	3195-50	GNLY	P22749	Granulysin	85685175	85698852	2	TRANS
cg01996343	3	NA	141455371	+	-1.21898	0.160798	3.43334e-14	9545-156	GZMK	P49863	Granzyme K	55024256	55034570	5	TRANS
cg19784880	5	NA	178957344	+	0.795395	0.104923	3.43493e-14	9545-156	GZMK	P49863	Granzyme K	55024256	55034570	5	TRANS
cg19713567	17	GRB7;GRB7	37895429	+	0.866483	0.1143	3.43576e-14	3440-7	GZMA	P12544	Granzyme A	55102646	55110252	5	TRANS
cg03708925	17	BAIAP2;BAIAP2;BAIAP2;BAIAP2	79043453	-	-1.38368	0.182525	3.43588e-14	9545-156	GZMK	P49863	Granzyme K	55024256	55034570	5	TRANS
cg05048523	1	OBSCN;OBSCN	228502681	-	-1.26606	0.16701	3.43596e-14	9545-156	GZMK	P49863	Granzyme K	55024256	55034570	5	TRANS
cg18064622	14	SLC24A4;SLC24A4;SLC24A4	92861644	+	-1.2031	0.158706	3.43648e-14	3440-7	GZMA	P12544	Granzyme A	55102646	55110252	5	TRANS
cg12574423	3	BHLHE40;BHLHE40-AS1;BHLHE40-AS1;BHLHE40-AS1	5023050	-	-0.972563	0.128294	3.4366e-14	3195-50	GNLY	P22749	Granulysin	85685175	85698852	2	TRANS
cg23262619	15	RTF1	41721497	-	-1.57866	0.208248	3.43778e-14	9545-156	GZMK	P49863	Granzyme K	55024256	55034570	5	TRANS
cg02845569	19	CCDC114	48800655	-	-1.3978	0.184392	3.4392e-14	3440-7	GZMA	P12544	Granzyme A	55102646	55110252	5	TRANS
cg12730047	3	NA	147232332	+	0.95401	0.125849	3.43962e-14	3195-50	GNLY	P22749	Granulysin	85685175	85698852	2	TRANS
cg23313138	3	SLC12A8;SLC12A8	124883295	-	-1.05126	0.138678	3.43964e-14	5339-49	S100A9	P06702	Protein S100-A9	153357854	153361023	1	TRANS
cg01165817	13	PCCA;PCCA	101086489	+	-0.897415	0.118384	3.44086e-14	3440-7	GZMA	P12544	Granzyme A	55102646	55110252	5	TRANS
cg06631881	2	COLEC11;COLEC11;COLEC11;COLEC11;COLEC11;COLEC11;COLEC11;COLEC11;COLEC11;COLEC11;COLEC11	3675626	-	-1.10055	0.145181	3.44097e-14	3195-50	GNLY	P22749	Granulysin	85685175	85698852	2	TRANS
cg14252395	1	AGRN	990557	+	-1.48103	0.195372	3.44103e-14	3195-50	GNLY	P22749	Granulysin	85685175	85698852	2	TRANS
cg22319207	17	CNP	40119181	-	-1.41698	0.186923	3.44144e-14	3440-7	GZMA	P12544	Granzyme A	55102646	55110252	5	TRANS
cg06306219	4	TRIM2	154075044	+	1.06217	0.140119	3.44195e-14	9545-156	GZMK	P49863	Granzyme K	55024256	55034570	5	TRANS
cg04055913	15	FRMD5	44173036	+	-1.74371	0.230026	3.44259e-14	17210-2	TCL1A	P56279	T-cell leukemia/lymphoma protein 1A	95714196	95709947	14	TRANS
cg20832271	8	NA	123119572	-	-1.43741	0.189621	3.44289e-14	3324-51	LY9	Q9HBG7	T-lymphocyte surface antigen Ly-9	160796074	160828261	1	TRANS
cg03258351	20	SRC;SRC	36007772	+	-0.986648	0.130157	3.44299e-14	5339-49	S100A9	P06702	Protein S100-A9	153357854	153361023	1	TRANS
cg09933589	9	NA	92151883	+	-1.17174	0.154575	3.44416e-14	3440-7	GZMA	P12544	Granzyme A	55102646	55110252	5	TRANS
cg12050556	12	NA	19801375	+	0.876485	0.115625	3.44448e-14	9545-156	GZMK	P49863	Granzyme K	55024256	55034570	5	TRANS
cg17880622	18	ASXL3	31158831	-	0.89096	0.117535	3.44472e-14	3195-50	GNLY	P22749	Granulysin	85685175	85698852	2	TRANS
cg27484181	19	ZNF256	58459310	+	0.748382	0.0987262	3.44548e-14	9545-156	GZMK	P49863	Granzyme K	55024256	55034570	5	TRANS
cg05924930	3	PLXND1	129297522	+	-0.891706	0.117634	3.4457e-14	5339-49	S100A9	P06702	Protein S100-A9	153357854	153361023	1	TRANS
cg24063092	5	NLN;SGTB;NLN	65018104	-	-1.3689	0.180587	3.44741e-14	3440-7	GZMA	P12544	Granzyme A	55102646	55110252	5	CIS
cg12559197	5	PDE8B;PDE8B;PDE8B;PDE8B;PDE8B	76654783	-	-0.768071	0.101325	3.44761e-14	5339-49	S100A9	P06702	Protein S100-A9	153357854	153361023	1	TRANS
cg05415135	14	NA	23160799	+	-1.2047	0.158925	3.44762e-14	9545-156	GZMK	P49863	Granzyme K	55024256	55034570	5	TRANS
cg09397583	7	CNOT4;CNOT4;CNOT4;CNOT4;CNOT4;CNOT4	135178205	+	-1.08106	0.142615	3.4477e-14	5339-49	S100A9	P06702	Protein S100-A9	153357854	153361023	1	TRANS
cg21935173	1	NA	117775445	+	-1.26107	0.166362	3.44794e-14	3195-50	GNLY	P22749	Granulysin	85685175	85698852	2	TRANS
cg21392202	1	LOC100129138	104614836	-	-1.15914	0.152916	3.44804e-14	3440-7	GZMA	P12544	Granzyme A	55102646	55110252	5	TRANS
cg03945895	1	PRDM2;PRDM2;PRDM2;PRDM2	14111352	+	-1.48904	0.196437	3.44826e-14	9015-1	PRG3	Q9Y2Y8	Proteoglycan 3	57381150	57376769	11	TRANS
cg21594557	6	F13A1	6319756	+	-1.58761	0.209439	3.44836e-14	3195-50	GNLY	P22749	Granulysin	85685175	85698852	2	TRANS
cg00199799	10	NA	130894873	+	-0.728637	0.0961229	3.44846e-14	5339-49	S100A9	P06702	Protein S100-A9	153357854	153361023	1	TRANS
cg03659492	2	LOC389033;LOC101927924	130687526	+	-1.22811	0.162014	3.44856e-14	3440-7	GZMA	P12544	Granzyme A	55102646	55110252	5	TRANS
cg02402882	5	NA	56620429	+	1.17089	0.154465	3.44876e-14	5339-49	S100A9	P06702	Protein S100-A9	153357854	153361023	1	TRANS
cg01891077	5	FNDC9;CYFIP2;CYFIP2;CYFIP2;CYFIP2	156771488	-	-1.12079	0.147858	3.45054e-14	3440-7	GZMA	P12544	Granzyme A	55102646	55110252	5	TRANS
cg19818890	11	NA	76033391	+	0.901687	0.118953	3.45074e-14	9545-156	GZMK	P49863	Granzyme K	55024256	55034570	5	TRANS
cg02493364	19	ZBTB32	36204278	-	-0.986637	0.130161	3.45177e-14	9545-156	GZMK	P49863	Granzyme K	55024256	55034570	5	TRANS
cg11232994	1	NA	234985754	+	-0.860166	0.113476	3.45211e-14	5339-49	S100A9	P06702	Protein S100-A9	153357854	153361023	1	TRANS
cg20450082	6	COL12A1;COL12A1;COL12A1;COL12A1	75857507	-	-0.882716	0.116451	3.45218e-14	3324-51	LY9	Q9HBG7	T-lymphocyte surface antigen Ly-9	160796074	160828261	1	TRANS
cg15121305	5	LOC101927421	124487912	-	-1.32012	0.174156	3.45233e-14	6485-59	IGLL1	P15814	Immunoglobulin lambda-like polypeptide 1	23580302	23573125	22	TRANS
cg05379597	10	CAMK2G;CAMK2G;CAMK2G;CAMK2G;CAMK2G	75627144	+	-1.21778	0.160654	3.45264e-14	5339-49	S100A9	P06702	Protein S100-A9	153357854	153361023	1	TRANS
cg26306105	15	NA	72083818	-	-1.04912	0.138405	3.45268e-14	3440-7	GZMA	P12544	Granzyme A	55102646	55110252	5	TRANS
cg07784277	10	NA	4584207	-	-1.28141	0.169049	3.45294e-14	9545-156	GZMK	P49863	Granzyme K	55024256	55034570	5	TRANS
cg00847988	1	ABCA4	94463617	-	-1.37638	0.181579	3.4533e-14	9545-156	GZMK	P49863	Granzyme K	55024256	55034570	5	TRANS
cg04148640	9	GALNT12	101595635	-	-1.10747	0.146103	3.45345e-14	9015-1	PRG3	Q9Y2Y8	Proteoglycan 3	57381150	57376769	11	TRANS
cg12060906	1	CAPN8	223718800	+	-1.3862	0.182874	3.45366e-14	9545-156	GZMK	P49863	Granzyme K	55024256	55034570	5	TRANS
cg13742400	2	DOCK10	225639708	+	-1.30829	0.172597	3.45412e-14	2579-17	MMP9	P14780	Matrix metalloproteinase-9	46008908	46016561	20	TRANS
cg05477165	2	HS6ST1	129074982	-	0.762957	0.100653	3.45422e-14	3195-50	GNLY	P22749	Granulysin	85685175	85698852	2	TRANS
cg14979828	8	CRISPLD1;CRISPLD1;CRISPLD1;CRISPLD1;CRISPLD1	75912393	-	-0.988182	0.130366	3.45443e-14	3440-7	GZMA	P12544	Granzyme A	55102646	55110252	5	TRANS
cg20757382	3	NA	101788528	+	-1.1332	0.149497	3.45474e-14	3440-7	GZMA	P12544	Granzyme A	55102646	55110252	5	TRANS
cg24255988	1	NA	246946115	+	0.790463	0.104283	3.45544e-14	3440-7	GZMA	P12544	Granzyme A	55102646	55110252	5	TRANS
cg19538355	8	INTS9;INTS9;INTS9;INTS9	28727617	-	0.879852	0.116075	3.45558e-14	5339-49	S100A9	P06702	Protein S100-A9	153357854	153361023	1	TRANS
cg22935248	11	GALNT18	11591310	-	-1.72014	0.226932	3.45559e-14	9545-156	GZMK	P49863	Granzyme K	55024256	55034570	5	TRANS
cg06874763	9	TRPM6;TRPM6;TRPM6	77502679	-	0.746993	0.0985481	3.45603e-14	3195-50	GNLY	P22749	Granulysin	85685175	85698852	2	TRANS
cg06339053	14	DHRS4L2;DHRS4L2;DHRS4L2;DHRS4L2	24457563	-	-0.923926	0.12189	3.4562e-14	5339-49	S100A9	P06702	Protein S100-A9	153357854	153361023	1	TRANS
cg11770966	15	NA	78946548	+	-1.17893	0.155533	3.45632e-14	3195-50	GNLY	P22749	Granulysin	85685175	85698852	2	TRANS
cg11751344	8	NA	92622592	+	-1.14173	0.150625	3.45694e-14	3440-7	GZMA	P12544	Granzyme A	55102646	55110252	5	TRANS
cg18904552	10	TNKS2	93624759	+	-0.972875	0.128349	3.45842e-14	3440-7	GZMA	P12544	Granzyme A	55102646	55110252	5	TRANS
cg12598581	2	NA	202974424	+	-0.967892	0.127692	3.45854e-14	9545-156	GZMK	P49863	Granzyme K	55024256	55034570	5	TRANS
cg13448753	10	LOC100128811;GPR158	25464059	+	0.692407	0.0913481	3.45892e-14	9545-156	GZMK	P49863	Granzyme K	55024256	55034570	5	TRANS
cg12611045	9	C9orf91	117379467	+	0.813127	0.107274	3.45894e-14	9545-156	GZMK	P49863	Granzyme K	55024256	55034570	5	TRANS
cg23120800	6	MTCH1;MTCH1;MTCH1	36954792	+	1.09204	0.144071	3.45904e-14	3195-50	GNLY	P22749	Granulysin	85685175	85698852	2	TRANS
cg23323158	5	FSTL4	132720020	-	-1.25517	0.165593	3.45933e-14	9545-156	GZMK	P49863	Granzyme K	55024256	55034570	5	TRANS
cg11210670	1	NA	112603813	-	-0.97324	0.128399	3.4609e-14	3324-51	LY9	Q9HBG7	T-lymphocyte surface antigen Ly-9	160796074	160828261	1	TRANS
cg06946837	1	GLIS1	53972003	+	-1.25932	0.166142	3.461e-14	5339-49	S100A9	P06702	Protein S100-A9	153357854	153361023	1	TRANS
cg00284713	14	SAMD4A;SAMD4A	55129544	+	-1.1805	0.155743	3.46143e-14	3195-50	GNLY	P22749	Granulysin	85685175	85698852	2	TRANS
cg04972021	12	FGD4;FGD4;FGD4;FGD4;FGD4	32741238	+	-0.792837	0.104599	3.46214e-14	2579-17	MMP9	P14780	Matrix metalloproteinase-9	46008908	46016561	20	TRANS
cg00787726	10	FAM190B	86113284	+	0.96376	0.127149	3.46225e-14	5728-60	FCRL1	Q96LA6	Fc receptor-like protein 1	157820120	157794403	1	TRANS
cg12383561	21	BACE2;BACE2;BACE2	42602031	-	-1.23158	0.162483	3.46251e-14	3291-30	FCER2	P06734	Low affinity immunoglobulin epsilon Fc receptor	7702146	7688758	19	TRANS
cg02495935	8	ADGRA2	37690341	-	-1.39357	0.183855	3.46279e-14	3195-50	GNLY	P22749	Granulysin	85685175	85698852	2	TRANS
cg02970757	16	ATP2A1;ATP2A1;ATP2A1	28898961	-	-1.46939	0.193859	3.463e-14	3195-50	GNLY	P22749	Granulysin	85685175	85698852	2	TRANS
cg00591421	10	SORCS3	106468736	-	-0.71244	0.0939929	3.46309e-14	5339-49	S100A9	P06702	Protein S100-A9	153357854	153361023	1	TRANS
cg14426371	9	LPAR1;LPAR1	113714986	-	-1.47868	0.195086	3.46469e-14	9545-156	GZMK	P49863	Granzyme K	55024256	55034570	5	TRANS
cg02746044	2	NA	106521576	-	-0.739717	0.0975926	3.46499e-14	3440-7	GZMA	P12544	Granzyme A	55102646	55110252	5	TRANS
cg02771624	10	FGFR2;FGFR2;FGFR2;FGFR2;FGFR2;FGFR2;FGFR2;FGFR2;FGFR2;FGFR2;FGFR2	123291278	+	-1.02508	0.135241	3.46537e-14	9545-156	GZMK	P49863	Granzyme K	55024256	55034570	5	TRANS
cg08264511	10	NA	14825147	-	-0.808118	0.106617	3.46596e-14	5339-49	S100A9	P06702	Protein S100-A9	153357854	153361023	1	TRANS
cg22826986	8	BLK	11351507	+	-1.25943	0.16616	3.46603e-14	3291-30	FCER2	P06734	Low affinity immunoglobulin epsilon Fc receptor	7702146	7688758	19	TRANS
cg06376482	8	ESRP1;ESRP1;ESRP1;ESRP1;ESRP1	95676011	+	-0.930458	0.122758	3.46631e-14	3195-50	GNLY	P22749	Granulysin	85685175	85698852	2	TRANS
cg05366024	8	JPH1	75227148	-	-1.28359	0.169348	3.46691e-14	9545-156	GZMK	P49863	Granzyme K	55024256	55034570	5	TRANS
cg18977891	8	ST3GAL1;ST3GAL1	134571813	-	0.99617	0.131429	3.46749e-14	9545-156	GZMK	P49863	Granzyme K	55024256	55034570	5	TRANS
cg23095729	22	C22orf25;MIR185	20019674	+	-1.45422	0.19186	3.46763e-14	5339-49	S100A9	P06702	Protein S100-A9	153357854	153361023	1	TRANS
cg04483596	8	NA	75065106	-	-1.05489	0.139175	3.46777e-14	3195-50	GNLY	P22749	Granulysin	85685175	85698852	2	TRANS
cg18548362	4	LETM1	1857197	+	-1.51308	0.199628	3.46809e-14	3440-7	GZMA	P12544	Granzyme A	55102646	55110252	5	TRANS
cg01826211	16	ATP2A1;ATP2A1	28891739	-	0.832269	0.109805	3.46841e-14	3440-7	GZMA	P12544	Granzyme A	55102646	55110252	5	TRANS
cg24257740	3	ROBO1;ROBO1;ROBO1;ROBO1;ROBO1	79067775	+	0.894214	0.117978	3.4691e-14	3195-50	GNLY	P22749	Granulysin	85685175	85698852	2	TRANS
cg07319315	2	MGAT5	135149599	-	-0.712019	0.0939403	3.46934e-14	5691-2	CRISPLD2	Q9H0B8	Cysteine-rich secretory protein LCCL domain-containing 2	84819985	84920768	16	TRANS
cg25418100	12	ADGRD1	131576474	-	-0.927986	0.122434	3.4694e-14	3440-7	GZMA	P12544	Granzyme A	55102646	55110252	5	TRANS
cg05079866	5	NA	9035103	-	-0.719541	0.0949328	3.46942e-14	5691-2	CRISPLD2	Q9H0B8	Cysteine-rich secretory protein LCCL domain-containing 2	84819985	84920768	16	TRANS
cg27434890	6	MYB;MYB;MYB;MYB;MYB;MYB;MYB;MYB	135517041	+	-0.617258	0.0814381	3.46965e-14	5339-49	S100A9	P06702	Protein S100-A9	153357854	153361023	1	TRANS
cg21357291	18	NA	55471021	-	0.795282	0.104926	3.4697e-14	3195-50	GNLY	P22749	Granulysin	85685175	85698852	2	TRANS
cg05367173	17	SCN4A	62045564	+	-1.17206	0.154638	3.47107e-14	3195-50	GNLY	P22749	Granulysin	85685175	85698852	2	TRANS
cg17693655	13	NA	30733866	-	-1.04205	0.137485	3.47188e-14	3440-7	GZMA	P12544	Granzyme A	55102646	55110252	5	TRANS
cg01111203	12	PCED1B;PCED1B	47587866	-	1.0097	0.133217	3.47236e-14	5339-49	S100A9	P06702	Protein S100-A9	153357854	153361023	1	TRANS
cg08053414	3	ARPC4-TTLL3	9850129	-	-1.33462	0.176086	3.47239e-14	3440-7	GZMA	P12544	Granzyme A	55102646	55110252	5	TRANS
cg00852924	1	TOR3A	179061154	-	-0.836132	0.110317	3.47263e-14	5691-2	CRISPLD2	Q9H0B8	Cysteine-rich secretory protein LCCL domain-containing 2	84819985	84920768	16	TRANS
cg05033715	10	AFAP1L2;AFAP1L2;AFAP1L2	116149518	+	-1.14062	0.15049	3.47308e-14	3440-7	GZMA	P12544	Granzyme A	55102646	55110252	5	TRANS
cg14820562	4	NA	83094908	-	-1.26859	0.167374	3.47327e-14	3440-7	GZMA	P12544	Granzyme A	55102646	55110252	5	TRANS
cg25302142	1	NA	54604196	+	-0.975261	0.128674	3.47362e-14	3324-51	LY9	Q9HBG7	T-lymphocyte surface antigen Ly-9	160796074	160828261	1	TRANS
cg09310112	19	KDM4B	4969989	+	0.797222	0.105184	3.47401e-14	9545-156	GZMK	P49863	Granzyme K	55024256	55034570	5	TRANS
cg26089160	10	PSD	104170217	-	0.686838	0.0906201	3.47403e-14	3440-7	GZMA	P12544	Granzyme A	55102646	55110252	5	TRANS
cg00736531	1	NA	203486788	+	1.69466	0.223591	3.47412e-14	5339-49	S100A9	P06702	Protein S100-A9	153357854	153361023	1	TRANS
cg01521220	17	MIR1203;SKAP1;SKAP1	46233799	+	0.911704	0.120289	3.47427e-14	9545-156	GZMK	P49863	Granzyme K	55024256	55034570	5	TRANS
cg11896587	19	FBXO17;FBXO17	39440734	-	0.939813	0.123998	3.47483e-14	3195-50	GNLY	P22749	Granulysin	85685175	85698852	2	TRANS
cg03355526	5	ZNF454	178368415	+	0.988537	0.130426	3.47499e-14	9545-156	GZMK	P49863	Granzyme K	55024256	55034570	5	TRANS
cg21409690	22	NA	38181236	-	-1.76696	0.233132	3.47606e-14	9545-156	GZMK	P49863	Granzyme K	55024256	55034570	5	TRANS
cg22451408	21	HSF2BP	45065904	-	0.801925	0.105806	3.4776e-14	3324-51	LY9	Q9HBG7	T-lymphocyte surface antigen Ly-9	160796074	160828261	1	TRANS
cg02712380	14	TTC7B	91084422	+	-1.06169	0.140081	3.47806e-14	3195-50	GNLY	P22749	Granulysin	85685175	85698852	2	TRANS
cg14674802	2	NA	88585844	-	-1.6051	0.211778	3.47837e-14	9545-156	GZMK	P49863	Granzyme K	55024256	55034570	5	TRANS
cg01331791	1	PRDM16;PRDM16	3074243	-	-1.5248	0.201184	3.47879e-14	9545-156	GZMK	P49863	Granzyme K	55024256	55034570	5	TRANS
cg15665309	5	NA	145941561	+	-1.43217	0.188964	3.47963e-14	9545-156	GZMK	P49863	Granzyme K	55024256	55034570	5	TRANS
cg24035245	1	NA	119535928	+	0.782738	0.103276	3.48009e-14	3195-50	GNLY	P22749	Granulysin	85685175	85698852	2	TRANS
cg13327664	15	NA	77898183	-	-1.44592	0.190778	3.48066e-14	3440-7	GZMA	P12544	Granzyme A	55102646	55110252	5	TRANS
cg23051059	8	MMP16	89072565	-	-1.26454	0.166847	3.48107e-14	9545-156	GZMK	P49863	Granzyme K	55024256	55034570	5	TRANS
cg21401636	2	NA	149629217	+	-0.614612	0.0810937	3.4813e-14	5339-49	S100A9	P06702	Protein S100-A9	153357854	153361023	1	TRANS
cg06136573	11	NA	109842959	+	1.01442	0.133846	3.48196e-14	3440-7	GZMA	P12544	Granzyme A	55102646	55110252	5	TRANS
cg06696280	17	NA	36850255	-	-1.64661	0.21726	3.48215e-14	9545-156	GZMK	P49863	Granzyme K	55024256	55034570	5	TRANS
cg01232250	7	NA	129176298	+	-0.967328	0.127633	3.48315e-14	3440-7	GZMA	P12544	Granzyme A	55102646	55110252	5	TRANS
cg17168374	5	NA	158097290	-	-1.23977	0.163581	3.48331e-14	9545-156	GZMK	P49863	Granzyme K	55024256	55034570	5	TRANS
cg24718382	6	TAGAP;TAGAP;TAGAP	159462137	+	-1.19161	0.157226	3.48341e-14	3440-7	GZMA	P12544	Granzyme A	55102646	55110252	5	TRANS
cg11554489	1	NA	187910456	+	-1.0774	0.142157	3.48428e-14	3440-7	GZMA	P12544	Granzyme A	55102646	55110252	5	TRANS
cg10124132	6	NA	138352254	+	-1.00684	0.132848	3.48443e-14	3195-50	GNLY	P22749	Granulysin	85685175	85698852	2	TRANS
cg23409348	5	ARHGAP26;ARHGAP26	142179573	-	1.08028	0.142537	3.4846e-14	5339-49	S100A9	P06702	Protein S100-A9	153357854	153361023	1	TRANS
cg17885825	12	NA	126675874	-	0.756428	0.0998074	3.4856e-14	3440-7	GZMA	P12544	Granzyme A	55102646	55110252	5	TRANS
cg05624387	7	NA	36068970	-	0.848704	0.111983	3.48597e-14	5339-49	S100A9	P06702	Protein S100-A9	153357854	153361023	1	TRANS
cg02451350	7	NA	116445388	-	-1.27251	0.167903	3.48623e-14	9545-156	GZMK	P49863	Granzyme K	55024256	55034570	5	TRANS
cg27411072	11	PLEKHA7	16911955	-	-1.11803	0.14752	3.48664e-14	3440-7	GZMA	P12544	Granzyme A	55102646	55110252	5	TRANS
cg02697935	3	PLCXD2;PLCXD2	111400583	-	-1.63636	0.215912	3.48747e-14	5728-60	FCRL1	Q96LA6	Fc receptor-like protein 1	157820120	157794403	1	TRANS
cg10189810	17	NA	17349817	+	-1.51914	0.200446	3.48781e-14	3195-50	GNLY	P22749	Granulysin	85685175	85698852	2	TRANS
cg22765178	2	NCK2;NCK2	106378429	-	-0.930612	0.122792	3.48902e-14	9545-156	GZMK	P49863	Granzyme K	55024256	55034570	5	TRANS
cg03463990	15	CCDC33	74534692	+	-1.48447	0.195872	3.48909e-14	9545-156	GZMK	P49863	Granzyme K	55024256	55034570	5	TRANS
cg25501730	19	KDM4B	4979605	-	-1.50625	0.198748	3.4906e-14	5339-49	S100A9	P06702	Protein S100-A9	153357854	153361023	1	TRANS
cg21400303	2	NA	197048025	+	0.846448	0.111688	3.49108e-14	5339-49	S100A9	P06702	Protein S100-A9	153357854	153361023	1	TRANS
cg16318036	6	TNXB	32038045	+	-1.34403	0.177344	3.49122e-14	9545-156	GZMK	P49863	Granzyme K	55024256	55034570	5	TRANS
cg15434896	5	FAM151B	79782956	+	-1.3692	0.180665	3.49125e-14	4148-49	PAPPA	Q13219	Pappalysin-1	116153791	116402321	9	TRANS
cg18021806	13	SOHLH2;SOHLH2;CCDC169-SOHLH2	36789681	-	-1.18479	0.156332	3.49178e-14	3195-50	GNLY	P22749	Granulysin	85685175	85698852	2	TRANS
cg14611152	9	DAB2IP	124463026	-	0.844016	0.111368	3.49193e-14	3195-50	GNLY	P22749	Granulysin	85685175	85698852	2	TRANS
cg10696524	16	NA	79644995	+	-1.23155	0.162503	3.49241e-14	4148-49	PAPPA	Q13219	Pappalysin-1	116153791	116402321	9	TRANS
cg24983235	16	NA	73532771	-	-1.00942	0.133193	3.4926e-14	3440-7	GZMA	P12544	Granzyme A	55102646	55110252	5	TRANS
cg20932949	2	TTC7A;TTC7A;TTC7A;TTC7A	47285464	+	-0.849937	0.11215	3.49326e-14	5339-49	S100A9	P06702	Protein S100-A9	153357854	153361023	1	TRANS
cg24126768	17	NA	53645286	-	-1.34947	0.178064	3.49339e-14	3440-7	GZMA	P12544	Granzyme A	55102646	55110252	5	TRANS
cg23315698	6	NA	43911762	-	-1.50886	0.199095	3.49355e-14	9545-156	GZMK	P49863	Granzyme K	55024256	55034570	5	TRANS
cg26964724	4	MTHFD2L	75097045	-	-0.644224	0.0850059	3.49366e-14	5339-49	S100A9	P06702	Protein S100-A9	153357854	153361023	1	TRANS
cg27422141	13	PCDH9;PCDH9	67803251	-	0.865097	0.11415	3.49374e-14	3195-50	GNLY	P22749	Granulysin	85685175	85698852	2	TRANS
cg16688483	8	GRHL2	102506389	-	0.931096	0.122859	3.49378e-14	3195-50	GNLY	P22749	Granulysin	85685175	85698852	2	TRANS
cg16055410	6	PSORS1C3	31146124	-	-0.938376	0.12382	3.4939e-14	3195-50	GNLY	P22749	Granulysin	85685175	85698852	2	TRANS
cg20134880	7	NA	5622551	+	-0.866831	0.114379	3.49407e-14	3324-51	LY9	Q9HBG7	T-lymphocyte surface antigen Ly-9	160796074	160828261	1	TRANS
cg06969979	1	WDR8	3557200	-	-1.17886	0.155552	3.49433e-14	3440-7	GZMA	P12544	Granzyme A	55102646	55110252	5	TRANS
cg10303967	8	SDC2	97537718	-	-1.15242	0.152064	3.49444e-14	3440-7	GZMA	P12544	Granzyme A	55102646	55110252	5	TRANS
cg03797115	4	CASP6;CASP6	110625010	-	0.66065	0.0871742	3.49572e-14	3195-50	GNLY	P22749	Granulysin	85685175	85698852	2	TRANS
cg13602461	8	NA	55066317	+	0.917222	0.12103	3.49602e-14	9545-156	GZMK	P49863	Granzyme K	55024256	55034570	5	TRANS
cg11506052	11	SLC22A8;SLC22A8;SLC22A8;SLC22A8	62769032	-	-1.45925	0.192552	3.49648e-14	3195-50	GNLY	P22749	Granulysin	85685175	85698852	2	TRANS
cg17697136	20	NA	59260345	-	-0.996867	0.13154	3.49671e-14	9545-156	GZMK	P49863	Granzyme K	55024256	55034570	5	TRANS
cg12537394	7	NA	155411902	-	-1.29372	0.170711	3.49741e-14	9545-156	GZMK	P49863	Granzyme K	55024256	55034570	5	TRANS
cg08843248	16	CBFA2T3	89009929	+	1.58718	0.209434	3.49796e-14	5339-49	S100A9	P06702	Protein S100-A9	153357854	153361023	1	TRANS
cg04454285	16	NA	86016317	-	1.0837	0.142998	3.49803e-14	9545-156	GZMK	P49863	Granzyme K	55024256	55034570	5	TRANS
cg23416621	13	NA	43270534	+	-1.24437	0.1642	3.4981e-14	3440-7	GZMA	P12544	Granzyme A	55102646	55110252	5	TRANS
cg03876618	4	IGFBP7	57976034	+	0.802268	0.105862	3.49851e-14	9545-156	GZMK	P49863	Granzyme K	55024256	55034570	5	TRANS
cg00190294	3	TMEM110-MUSTN1;TMEM110	52873158	+	-0.913891	0.120592	3.49872e-14	3440-7	GZMA	P12544	Granzyme A	55102646	55110252	5	TRANS
cg17385905	7	C7orf34	142635171	+	-1.48687	0.196199	3.49889e-14	3195-50	GNLY	P22749	Granulysin	85685175	85698852	2	TRANS
cg03012170	18	NA	73628366	-	0.779306	0.102833	3.49907e-14	3195-50	GNLY	P22749	Granulysin	85685175	85698852	2	TRANS
cg21611170	5	TMED7-TICAM2;TICAM2;TMED7-TICAM2	114938389	-	-0.950092	0.125369	3.49918e-14	5339-49	S100A9	P06702	Protein S100-A9	153357854	153361023	1	TRANS
cg26864936	22	MKL1;MKL1;MKL1	40874268	+	0.871095	0.114945	3.4993e-14	3440-7	GZMA	P12544	Granzyme A	55102646	55110252	5	TRANS
cg20322685	7	BAIAP2L1	97978097	-	-1.10384	0.145656	3.49951e-14	3324-51	LY9	Q9HBG7	T-lymphocyte surface antigen Ly-9	160796074	160828261	1	TRANS
cg19762427	12	NA	23132186	+	-1.65777	0.218751	3.49968e-14	9545-156	GZMK	P49863	Granzyme K	55024256	55034570	5	TRANS
cg01012242	7	SLC37A3;SLC37A3	140043078	+	-0.847339	0.111811	3.50009e-14	5339-49	S100A9	P06702	Protein S100-A9	153357854	153361023	1	TRANS
cg03796140	1	NBPF8;NBPF8;NBPF8	147780164	+	-0.741176	0.097802	3.50018e-14	5339-49	S100A9	P06702	Protein S100-A9	153357854	153361023	1	CIS
cg05710997	5	ISL1	50685512	+	0.835665	0.11027	3.5003e-14	9545-156	GZMK	P49863	Granzyme K	55024256	55034570	5	CIS
cg03698019	7	NA	24344591	-	-1.15737	0.152721	3.50076e-14	3195-50	GNLY	P22749	Granulysin	85685175	85698852	2	TRANS
cg15245184	11	MS4A13;MS4A13;MS4A13	60282398	-	-1.20266	0.158698	3.50156e-14	3440-7	GZMA	P12544	Granzyme A	55102646	55110252	5	TRANS
cg03393821	1	POLR3C;RNF115	145610981	-	-1.47254	0.194311	3.50194e-14	3440-7	GZMA	P12544	Granzyme A	55102646	55110252	5	TRANS
cg16783349	10	NA	130854343	+	-0.845297	0.111542	3.50208e-14	17210-2	TCL1A	P56279	T-cell leukemia/lymphoma protein 1A	95714196	95709947	14	TRANS
cg14389122	15	EDC3;EDC3;EDC3	74945851	-	-1.42865	0.188519	3.5021e-14	3291-30	FCER2	P06734	Low affinity immunoglobulin epsilon Fc receptor	7702146	7688758	19	TRANS
cg00935991	5	NA	142081295	-	-0.869088	0.114682	3.50222e-14	5339-49	S100A9	P06702	Protein S100-A9	153357854	153361023	1	TRANS
cg12562660	2	GLI2	121689039	-	-1.21619	0.160485	3.50252e-14	3440-7	GZMA	P12544	Granzyme A	55102646	55110252	5	TRANS
cg24762962	5	FLJ37543	60937901	-	-0.989938	0.130629	3.50305e-14	3195-50	GNLY	P22749	Granulysin	85685175	85698852	2	TRANS
cg07051833	12	UBE2N	93808395	-	-0.918823	0.121245	3.50315e-14	5339-49	S100A9	P06702	Protein S100-A9	153357854	153361023	1	TRANS
cg18187326	10	FAM45A;FAM45B;FAM45A;FAM45A;FAM45A;FAM45A	120873428	+	-0.622542	0.0821491	3.50379e-14	5339-49	S100A9	P06702	Protein S100-A9	153357854	153361023	1	TRANS
cg20056213	5	SLIT3;SLIT3	168110691	+	0.951833	0.125602	3.50387e-14	9545-156	GZMK	P49863	Granzyme K	55024256	55034570	5	TRANS
cg09465394	4	MAML3	140764922	-	-0.699271	0.0922744	3.50464e-14	5339-49	S100A9	P06702	Protein S100-A9	153357854	153361023	1	TRANS
cg10461390	4	LRBA;LRBA	151324223	+	0.725064	0.0956785	3.50583e-14	3440-7	GZMA	P12544	Granzyme A	55102646	55110252	5	TRANS
cg18219053	17	NA	48121044	-	-1.38182	0.182344	3.50626e-14	9545-156	GZMK	P49863	Granzyme K	55024256	55034570	5	TRANS
cg17369406	21	SON;SON	34918578	+	-0.765532	0.101019	3.50638e-14	5339-49	S100A9	P06702	Protein S100-A9	153357854	153361023	1	TRANS
cg09958402	15	ATP10A	26044116	+	0.730833	0.0964402	3.50677e-14	3195-50	GNLY	P22749	Granulysin	85685175	85698852	2	TRANS
cg22916270	11	TAF10;TPP1	6634465	+	-0.816511	0.107747	3.50728e-14	4126-22	BPI	P17213	Bactericidal permeability-increasing protein	38304150	38337505	20	TRANS
cg11596822	1	NAV1;IPO9-AS1;NAV1	201714118	-	-0.889455	0.117373	3.50804e-14	3195-50	GNLY	P22749	Granulysin	85685175	85698852	2	TRANS
cg16166054	11	PRDM10;PRDM10	129830471	-	-1.05867	0.139703	3.50832e-14	9545-156	GZMK	P49863	Granzyme K	55024256	55034570	5	TRANS
cg21808832	22	NA	32035793	+	0.749478	0.0989016	3.50879e-14	3440-7	GZMA	P12544	Granzyme A	55102646	55110252	5	TRANS
cg13136510	2	GPR39	133174117	+	0.814067	0.107425	3.50899e-14	3195-50	GNLY	P22749	Granulysin	85685175	85698852	2	TRANS
cg24154951	2	NA	177001426	+	0.643057	0.0848583	3.50909e-14	9545-156	GZMK	P49863	Granzyme K	55024256	55034570	5	TRANS
cg20552639	16	RNF40;RNF40;RNF40;RNF40	30775247	+	-1.12575	0.148556	3.51016e-14	5691-2	CRISPLD2	Q9H0B8	Cysteine-rich secretory protein LCCL domain-containing 2	84819985	84920768	16	TRANS
cg12500949	2	NA	88357920	+	0.86635	0.114325	3.51055e-14	5339-49	S100A9	P06702	Protein S100-A9	153357854	153361023	1	TRANS
cg22538991	14	PRKCH	61883606	+	0.751234	0.0991348	3.51193e-14	3195-50	GNLY	P22749	Granulysin	85685175	85698852	2	TRANS
cg11055175	22	MICAL3	18281001	-	1.15028	0.151794	3.51197e-14	9545-156	GZMK	P49863	Granzyme K	55024256	55034570	5	TRANS
cg08918658	6	SYNJ2	158447883	+	1.13184	0.149361	3.51251e-14	3440-7	GZMA	P12544	Granzyme A	55102646	55110252	5	TRANS
cg05619202	18	TNFRSF11A;TNFRSF11A;TNFRSF11A;TNFRSF11A;TNFRSF11A	60041959	+	-0.967879	0.127725	3.51284e-14	3440-7	GZMA	P12544	Granzyme A	55102646	55110252	5	TRANS
cg06152945	12	NA	29303219	+	0.777443	0.102594	3.51342e-14	3195-50	GNLY	P22749	Granulysin	85685175	85698852	2	TRANS
cg11839020	1	LRRC8D;LRRC8D	90309998	+	1.00677	0.132858	3.51366e-14	5339-49	S100A9	P06702	Protein S100-A9	153357854	153361023	1	TRANS
cg23044178	11	MICAL2	12136405	-	-1.0068	0.132861	3.51373e-14	9015-1	PRG3	Q9Y2Y8	Proteoglycan 3	57381150	57376769	11	TRANS
cg16989784	3	NA	52205894	+	-1.33699	0.176435	3.51392e-14	9545-156	GZMK	P49863	Granzyme K	55024256	55034570	5	TRANS
cg02100497	9	DAPK1	90273707	+	-1.45835	0.192452	3.51575e-14	9545-156	GZMK	P49863	Granzyme K	55024256	55034570	5	TRANS
cg23130711	9	PCSK5;PCSK5;PCSK5	78526426	-	-0.885743	0.116887	3.51634e-14	3195-50	GNLY	P22749	Granulysin	85685175	85698852	2	TRANS
cg02021984	1	NA	232724961	-	-0.749187	0.0988669	3.51644e-14	5691-2	CRISPLD2	Q9H0B8	Cysteine-rich secretory protein LCCL domain-containing 2	84819985	84920768	16	TRANS
cg19819285	19	ZSCAN1	58545290	+	1.0271	0.135542	3.51714e-14	3195-50	GNLY	P22749	Granulysin	85685175	85698852	2	TRANS
cg27418217	15	HOMER2;HOMER2;HOMER2;HOMER2	83518427	-	1.07895	0.142385	3.51716e-14	9545-156	GZMK	P49863	Granzyme K	55024256	55034570	5	TRANS
cg23264455	12	PITPNM2;PITPNM2	123590059	+	-0.779235	0.102833	3.51756e-14	5339-49	S100A9	P06702	Protein S100-A9	153357854	153361023	1	TRANS
cg19903071	2	BAZ2B	160473251	-	0.664392	0.0876775	3.51774e-14	3195-50	GNLY	P22749	Granulysin	85685175	85698852	2	TRANS
cg09263038	2	NA	107549373	+	-1.29505	0.170904	3.51837e-14	9545-156	GZMK	P49863	Granzyme K	55024256	55034570	5	TRANS
cg20956633	20	NAA20;NAA20;NAA20	19997839	-	-1.55957	0.205812	3.51842e-14	3440-7	GZMA	P12544	Granzyme A	55102646	55110252	5	TRANS
cg15739863	10	CDH23;CDH23;CDH23;CDH23;CDH23	73217201	-	-1.33067	0.175605	3.51851e-14	3440-7	GZMA	P12544	Granzyme A	55102646	55110252	5	TRANS
cg08480598	12	SLC48A1	48172013	-	-0.946039	0.124846	3.51858e-14	5339-49	S100A9	P06702	Protein S100-A9	153357854	153361023	1	TRANS
cg08716684	12	ANKLE2	133337116	+	-1.02815	0.135683	3.51876e-14	9545-156	GZMK	P49863	Granzyme K	55024256	55034570	5	TRANS
cg11846064	19	RFX2;RFX2	5997274	+	-1.02952	0.135862	3.51915e-14	3440-7	GZMA	P12544	Granzyme A	55102646	55110252	5	TRANS
cg00673084	2	DNAJC5G;DNAJC5G;DNAJC5G;DNAJC5G;TRIM54;TRIM54	27503813	+	-1.3554	0.178869	3.5196e-14	3440-7	GZMA	P12544	Granzyme A	55102646	55110252	5	TRANS
cg27135057	3	FOXP1;FOXP1;FOXP1;FOXP1;FOXP1	71565039	+	-0.683647	0.0902198	3.52066e-14	5339-49	S100A9	P06702	Protein S100-A9	153357854	153361023	1	TRANS
cg12310765	2	EHBP1;EHBP1;EHBP1;EHBP1	62933824	-	0.948484	0.12517	3.52073e-14	3440-7	GZMA	P12544	Granzyme A	55102646	55110252	5	TRANS
cg04108180	20	NA	61268621	+	-1.71147	0.22586	3.52103e-14	3195-50	GNLY	P22749	Granulysin	85685175	85698852	2	TRANS
cg22549540	2	NA	145388197	+	-0.882175	0.11642	3.52126e-14	9545-156	GZMK	P49863	Granzyme K	55024256	55034570	5	TRANS
cg01123777	17	ADAM11	42850734	-	-1.23779	0.163351	3.52208e-14	9545-156	GZMK	P49863	Granzyme K	55024256	55034570	5	TRANS
cg04706187	12	NA	13259327	+	-1.01249	0.133617	3.52262e-14	9545-156	GZMK	P49863	Granzyme K	55024256	55034570	5	TRANS
cg04920809	5	NA	119429116	-	0.733954	0.0968596	3.52282e-14	3440-7	GZMA	P12544	Granzyme A	55102646	55110252	5	TRANS
cg11873311	2	UGGT1;UGGT1	128953231	-	0.850256	0.112208	3.52301e-14	3195-50	GNLY	P22749	Granulysin	85685175	85698852	2	TRANS
cg16566373	16	NA	49433569	+	1.59875	0.210987	3.52365e-14	5339-49	S100A9	P06702	Protein S100-A9	153357854	153361023	1	TRANS
cg26056166	1	NA	62694587	+	-1.85554	0.244877	3.52398e-14	9545-156	GZMK	P49863	Granzyme K	55024256	55034570	5	TRANS
cg00322201	22	PLXNB2	50736855	+	-1.61114	0.212624	3.52455e-14	9545-156	GZMK	P49863	Granzyme K	55024256	55034570	5	TRANS
cg19230025	19	NA	35488496	-	0.905177	0.119457	3.52497e-14	3440-7	GZMA	P12544	Granzyme A	55102646	55110252	5	TRANS
cg04612509	2	SGPP2	223386021	+	-0.934411	0.123315	3.5252e-14	3440-7	GZMA	P12544	Granzyme A	55102646	55110252	5	TRANS
cg10877386	11	NA	9557107	-	-0.687295	0.0907037	3.5267e-14	5339-49	S100A9	P06702	Protein S100-A9	153357854	153361023	1	TRANS
cg26140933	16	NA	73265146	-	-1.68952	0.22297	3.52679e-14	3440-7	GZMA	P12544	Granzyme A	55102646	55110252	5	TRANS
cg13001915	16	NA	83966292	-	-1.38529	0.18282	3.52708e-14	3195-50	GNLY	P22749	Granulysin	85685175	85698852	2	TRANS
cg04180085	2	SULT1C2P1	108938212	-	-1.05738	0.139545	3.52713e-14	9545-156	GZMK	P49863	Granzyme K	55024256	55034570	5	TRANS
cg10989634	1	NA	111813745	+	1.28421	0.169482	3.52848e-14	3195-50	GNLY	P22749	Granulysin	85685175	85698852	2	TRANS
cg15256053	10	COL13A1;COL13A1;COL13A1;COL13A1;COL13A1;COL13A1;COL13A1;COL13A1;COL13A1;COL13A1;COL13A1;COL13A1;COL13A1;COL13A1;COL13A1;COL13A1;COL13A1;COL13A1;COL13A1;COL13A1	71634316	-	-1.63698	0.216037	3.52854e-14	3440-7	GZMA	P12544	Granzyme A	55102646	55110252	5	TRANS
cg08340042	5	NA	33240792	-	-1.16325	0.153518	3.52916e-14	3440-7	GZMA	P12544	Granzyme A	55102646	55110252	5	TRANS
cg18896040	11	SIGIRR;SIGIRR;ANO9	418044	+	-1.35253	0.178499	3.52948e-14	5339-49	S100A9	P06702	Protein S100-A9	153357854	153361023	1	TRANS
cg06061483	17	NA	8057770	+	0.880795	0.116242	3.53017e-14	3195-50	GNLY	P22749	Granulysin	85685175	85698852	2	TRANS
cg19640166	10	ITPRIP	106088711	-	0.835352	0.110245	3.53022e-14	7968-15	CRTAM	O95727	Cytotoxic and regulatory T-cell molecule	122838500	122872643	11	TRANS
cg25054583	8	RUNX1T1;RUNX1T1	93115489	-	0.730822	0.0964498	3.53034e-14	9545-156	GZMK	P49863	Granzyme K	55024256	55034570	5	TRANS
cg18390472	1	HMCN1	185703538	-	0.703956	0.0929044	3.53081e-14	3440-7	GZMA	P12544	Granzyme A	55102646	55110252	5	TRANS
cg07801894	1	RUNX3	25291989	-	-0.973003	0.128412	3.5312e-14	3195-50	GNLY	P22749	Granulysin	85685175	85698852	2	TRANS
cg03208259	6	TREM1;TREM1;TREM1	41252609	-	-1.34252	0.177179	3.53124e-14	3440-7	GZMA	P12544	Granzyme A	55102646	55110252	5	TRANS
cg00710857	1	NA	46011869	-	-1.43474	0.18935	3.53171e-14	17210-2	TCL1A	P56279	T-cell leukemia/lymphoma protein 1A	95714196	95709947	14	TRANS
cg14692615	2	SLC9A4	103094190	+	-1.10032	0.145215	3.53179e-14	3195-50	GNLY	P22749	Granulysin	85685175	85698852	2	TRANS
cg18032156	20	SULF2;SULF2;SULF2	46396748	-	-1.30501	0.172229	3.53201e-14	9545-156	GZMK	P49863	Granzyme K	55024256	55034570	5	TRANS
cg21041472	6	HIVEP1	12050371	+	-0.733688	0.0968289	3.53217e-14	2579-17	MMP9	P14780	Matrix metalloproteinase-9	46008908	46016561	20	TRANS
cg04046247	11	NA	67358098	-	-1.0621	0.140171	3.53221e-14	17210-2	TCL1A	P56279	T-cell leukemia/lymphoma protein 1A	95714196	95709947	14	TRANS
cg15575261	6	CDKAL1	20576134	-	0.920709	0.121511	3.5323e-14	9545-156	GZMK	P49863	Granzyme K	55024256	55034570	5	TRANS
cg01517431	17	ABCA9	67057775	-	-1.16021	0.153119	3.53262e-14	9545-156	GZMK	P49863	Granzyme K	55024256	55034570	5	TRANS
cg26195363	2	NA	99376861	+	-0.815242	0.107592	3.53281e-14	5339-49	S100A9	P06702	Protein S100-A9	153357854	153361023	1	TRANS
cg15508393	1	NA	110814656	+	-1.0589	0.13975	3.53284e-14	3440-7	GZMA	P12544	Granzyme A	55102646	55110252	5	TRANS
cg24556952	9	SLC28A3;SLC28A3;SLC28A3	86940402	+	-0.852631	0.112527	3.53303e-14	9545-156	GZMK	P49863	Granzyme K	55024256	55034570	5	TRANS
cg14110361	1	NA	25191199	-	-0.891758	0.117691	3.5331e-14	5339-49	S100A9	P06702	Protein S100-A9	153357854	153361023	1	TRANS
cg15291952	8	NA	80350141	+	-0.695976	0.0918524	3.53325e-14	5339-49	S100A9	P06702	Protein S100-A9	153357854	153361023	1	TRANS
cg25299666	22	TTC28	28839093	+	0.773199	0.102044	3.53346e-14	3440-7	GZMA	P12544	Granzyme A	55102646	55110252	5	TRANS
cg18703576	2	NA	147359913	+	-1.07177	0.141448	3.53349e-14	3440-7	GZMA	P12544	Granzyme A	55102646	55110252	5	TRANS
cg14823710	15	CTDSPL2	44750857	+	-1.31763	0.173898	3.53459e-14	4148-49	PAPPA	Q13219	Pappalysin-1	116153791	116402321	9	TRANS
cg00176111	1	NA	27331151	+	-1.38032	0.182172	3.53546e-14	9545-156	GZMK	P49863	Granzyme K	55024256	55034570	5	TRANS
cg12042714	15	NA	101715747	-	0.694805	0.0916988	3.53549e-14	3440-7	GZMA	P12544	Granzyme A	55102646	55110252	5	TRANS
cg07640117	22	NA	17440855	-	-1.1367	0.150019	3.53554e-14	3324-51	LY9	Q9HBG7	T-lymphocyte surface antigen Ly-9	160796074	160828261	1	TRANS
cg20141362	1	NA	94736334	+	-1.04071	0.137351	3.53564e-14	3195-50	GNLY	P22749	Granulysin	85685175	85698852	2	TRANS
cg02980499	10	BLNK;BLNK	98031964	-	-1.49387	0.197157	3.53587e-14	5728-60	FCRL1	Q96LA6	Fc receptor-like protein 1	157820120	157794403	1	TRANS
cg06578602	5	EFNA5	106875585	+	-0.919208	0.121315	3.53591e-14	9545-156	GZMK	P49863	Granzyme K	55024256	55034570	5	TRANS
cg11512009	17	THRA;THRA	38220694	+	0.837797	0.110571	3.53597e-14	3195-50	GNLY	P22749	Granulysin	85685175	85698852	2	TRANS
cg19774387	2	NA	46483957	-	-0.965468	0.127421	3.53597e-14	5339-49	S100A9	P06702	Protein S100-A9	153357854	153361023	1	TRANS
cg24898863	1	S100A8	153363580	+	-0.82477	0.108852	3.53629e-14	5339-49	S100A9	P06702	Protein S100-A9	153357854	153361023	1	CIS
cg13736004	12	BCAT1;BCAT1;BCAT1;BCAT1;BCAT1	24974836	+	-0.993066	0.131063	3.53632e-14	3440-7	GZMA	P12544	Granzyme A	55102646	55110252	5	TRANS
cg26279183	14	NA	75665683	+	-1.46439	0.193269	3.53651e-14	3440-7	GZMA	P12544	Granzyme A	55102646	55110252	5	TRANS
cg04206190	7	CRCP;CRCP;CRCP;CRCP;CRCP	65592179	+	-0.627112	0.0827654	3.53678e-14	5339-49	S100A9	P06702	Protein S100-A9	153357854	153361023	1	TRANS
cg24975688	21	NA	46786707	-	-1.35734	0.17914	3.53729e-14	3440-7	GZMA	P12544	Granzyme A	55102646	55110252	5	TRANS
cg19572157	2	FAM176A;FAM176A	75734281	+	-1.42002	0.187413	3.53732e-14	9545-156	GZMK	P49863	Granzyme K	55024256	55034570	5	TRANS
cg19013966	6	TMEM242	157738369	-	-0.860399	0.113555	3.53817e-14	5339-49	S100A9	P06702	Protein S100-A9	153357854	153361023	1	TRANS
cg08696931	12	CDK2AP1	123754071	-	0.754445	0.0995714	3.53831e-14	3195-50	GNLY	P22749	Granulysin	85685175	85698852	2	TRANS
cg14378039	20	NA	41873421	-	-1.66375	0.219581	3.53833e-14	3195-50	GNLY	P22749	Granulysin	85685175	85698852	2	TRANS
cg05963131	20	NA	1809393	+	-0.775678	0.102374	3.5384e-14	5339-49	S100A9	P06702	Protein S100-A9	153357854	153361023	1	TRANS
cg19092735	12	KRT80;KRT80	52575862	+	-1.65552	0.218495	3.53857e-14	9545-156	GZMK	P49863	Granzyme K	55024256	55034570	5	TRANS
cg00768587	14	NA	101425857	+	-1.10533	0.145881	3.53869e-14	9545-156	GZMK	P49863	Granzyme K	55024256	55034570	5	TRANS
cg22388948	6	FAM46A	82460558	-	0.695047	0.0917322	3.53873e-14	3440-7	GZMA	P12544	Granzyme A	55102646	55110252	5	TRANS
cg07053784	3	ZMAT3;ZMAT3	178735033	-	-0.661942	0.0873632	3.53897e-14	9545-156	GZMK	P49863	Granzyme K	55024256	55034570	5	TRANS
cg12136387	12	NA	116820108	-	-0.851665	0.112403	3.5392e-14	5339-49	S100A9	P06702	Protein S100-A9	153357854	153361023	1	TRANS
cg00583797	9	NA	137098466	-	-1.10643	0.146028	3.53943e-14	6485-59	IGLL1	P15814	Immunoglobulin lambda-like polypeptide 1	23580302	23573125	22	TRANS
cg06574120	22	MYO18B;MYO18B	26173562	-	-1.51446	0.19988	3.5396e-14	9545-156	GZMK	P49863	Granzyme K	55024256	55034570	5	TRANS
cg27268742	11	DLG2	84925415	-	-1.29699	0.171178	3.53963e-14	3195-50	GNLY	P22749	Granulysin	85685175	85698852	2	TRANS
cg15423315	10	LOC100188947	93296554	-	-1.4455	0.190778	3.53973e-14	9545-156	GZMK	P49863	Granzyme K	55024256	55034570	5	TRANS
cg01972745	1	NTRK1;NTRK1;NTRK1	156843854	-	-1.24524	0.164348	3.54031e-14	3324-51	LY9	Q9HBG7	T-lymphocyte surface antigen Ly-9	160796074	160828261	1	CIS
cg12516036	2	IL36B;IL36B	113791829	-	-1.48544	0.196051	3.54105e-14	9545-156	GZMK	P49863	Granzyme K	55024256	55034570	5	TRANS
cg06279230	14	NYNRIN	24867929	+	-0.861431	0.113693	3.54127e-14	5339-49	S100A9	P06702	Protein S100-A9	153357854	153361023	1	TRANS
cg14032089	17	TMEM49;MIR21	57917589	-	-0.769582	0.101571	3.54143e-14	3440-7	GZMA	P12544	Granzyme A	55102646	55110252	5	TRANS
cg25116132	6	NA	93750333	-	0.826957	0.109143	3.54165e-14	3440-7	GZMA	P12544	Granzyme A	55102646	55110252	5	TRANS
cg01733928	14	NA	88625398	-	-1.27014	0.167636	3.54266e-14	3195-50	GNLY	P22749	Granulysin	85685175	85698852	2	TRANS
cg19476622	18	CABLES1;CABLES1	20714485	-	1.15011	0.151794	3.54268e-14	3195-50	GNLY	P22749	Granulysin	85685175	85698852	2	TRANS
cg21551745	18	NA	46548378	+	-0.844556	0.111467	3.54281e-14	3440-7	GZMA	P12544	Granzyme A	55102646	55110252	5	TRANS
cg17997463	11	NUMA1	71752997	+	0.767273	0.101267	3.54294e-14	9545-156	GZMK	P49863	Granzyme K	55024256	55034570	5	TRANS
cg02195201	11	NA	19135951	+	-1.09928	0.145086	3.54306e-14	9015-1	PRG3	Q9Y2Y8	Proteoglycan 3	57381150	57376769	11	TRANS
cg12474695	17	KRT23	39092846	+	-1.42694	0.188332	3.54319e-14	3440-7	GZMA	P12544	Granzyme A	55102646	55110252	5	TRANS
cg13618969	9	FAM125B	129184186	+	-0.788471	0.104065	3.54356e-14	2579-17	MMP9	P14780	Matrix metalloproteinase-9	46008908	46016561	20	TRANS
cg22688098	22	TBC1D22A;TBC1D22A;TBC1D22A;TBC1D22A;TBC1D22A	47173686	-	0.658873	0.08696	3.54362e-14	9545-156	GZMK	P49863	Granzyme K	55024256	55034570	5	TRANS
cg08702249	8	NA	9273544	+	-1.03104	0.136079	3.54378e-14	3440-7	GZMA	P12544	Granzyme A	55102646	55110252	5	TRANS
cg21039331	12	NA	22562721	-	-0.767504	0.101298	3.54411e-14	3440-7	GZMA	P12544	Granzyme A	55102646	55110252	5	TRANS
cg13698883	9	IGFBPL1	38422614	+	-1.19915	0.158268	3.54492e-14	3440-7	GZMA	P12544	Granzyme A	55102646	55110252	5	TRANS
cg15981626	3	FOXP1;FOXP1;FOXP1;FOXP1;FOXP1;FOXP1	71355303	-	1.05691	0.139496	3.5454e-14	9545-156	GZMK	P49863	Granzyme K	55024256	55034570	5	TRANS
cg27534671	13	THSD1;THSD1	52979688	-	0.990914	0.130785	3.54558e-14	3440-7	GZMA	P12544	Granzyme A	55102646	55110252	5	TRANS
cg12850036	6	MARCKS	114177329	-	0.881279	0.116315	3.5458e-14	9545-156	GZMK	P49863	Granzyme K	55024256	55034570	5	TRANS
cg00849335	1	PDE4B;PDE4B;PDE4B;PDE4B;PDE4B	66736380	+	-0.619087	0.08171	3.54644e-14	5339-49	S100A9	P06702	Protein S100-A9	153357854	153361023	1	TRANS
cg04375897	4	ETFDH;ETFDH;ETFDH	159603427	-	-0.694594	0.0916761	3.54692e-14	5339-49	S100A9	P06702	Protein S100-A9	153357854	153361023	1	TRANS
cg21103992	22	MICAL3;MICAL3	18325505	+	0.927111	0.122365	3.54743e-14	5339-49	S100A9	P06702	Protein S100-A9	153357854	153361023	1	TRANS
cg20133901	3	RAD54L2	51602121	+	-0.940332	0.12411	3.54745e-14	5339-49	S100A9	P06702	Protein S100-A9	153357854	153361023	1	TRANS
cg11231631	11	MS4A10	60553755	-	-1.51569	0.20005	3.54856e-14	9545-156	GZMK	P49863	Granzyme K	55024256	55034570	5	TRANS
cg23149582	6	ARMC12;ARMC12;ARMC12;LOC285847;LOC285847	35703635	-	-1.66019	0.219122	3.54881e-14	5728-60	FCRL1	Q96LA6	Fc receptor-like protein 1	157820120	157794403	1	TRANS
cg08383262	3	KALRN;KALRN	123987194	+	-1.26202	0.166569	3.54883e-14	3440-7	GZMA	P12544	Granzyme A	55102646	55110252	5	TRANS
cg14109245	1	NA	224774834	-	-1.26225	0.166601	3.55024e-14	3195-50	GNLY	P22749	Granulysin	85685175	85698852	2	TRANS
cg21643095	11	CARD18	105009375	+	-1.20567	0.159133	3.5508e-14	3440-7	GZMA	P12544	Granzyme A	55102646	55110252	5	TRANS
cg07958316	17	LINC01483;LINC01483	67853145	-	-0.884079	0.116688	3.55108e-14	3195-50	GNLY	P22749	Granulysin	85685175	85698852	2	TRANS
cg13163919	15	TLE3;TLE3;TLE3	70388014	+	0.761636	0.100527	3.55133e-14	9545-156	GZMK	P49863	Granzyme K	55024256	55034570	5	TRANS
cg13700250	4	SHROOM3	77702233	-	-0.827908	0.109274	3.55176e-14	3195-50	GNLY	P22749	Granulysin	85685175	85698852	2	TRANS
cg16343924	6	OR2H1	29430158	-	-1.1646	0.153714	3.55209e-14	3440-7	GZMA	P12544	Granzyme A	55102646	55110252	5	TRANS
cg13441156	3	GHRL;GHRL;GHRL;GHRL;GHRL;GHRL;GHRL;GHRL;GHRL;GHRL	10335288	+	-0.721647	0.0952492	3.55249e-14	5339-49	S100A9	P06702	Protein S100-A9	153357854	153361023	1	TRANS
cg08491437	1	FUBP1	78442533	-	-0.909218	0.120007	3.55266e-14	3324-51	LY9	Q9HBG7	T-lymphocyte surface antigen Ly-9	160796074	160828261	1	TRANS
cg07141614	14	RIN3	93114401	-	-0.757917	0.100037	3.55334e-14	5339-49	S100A9	P06702	Protein S100-A9	153357854	153361023	1	TRANS
cg14225168	9	NOTCH1	139403827	+	-1.0774	0.142205	3.5534e-14	5339-49	S100A9	P06702	Protein S100-A9	153357854	153361023	1	TRANS
cg00184157	22	NA	45879941	+	-1.52702	0.201551	3.55371e-14	3440-7	GZMA	P12544	Granzyme A	55102646	55110252	5	TRANS
cg02710015	12	KIAA0748;KIAA0748	55362424	-	0.901655	0.11901	3.55472e-14	9545-156	GZMK	P49863	Granzyme K	55024256	55034570	5	TRANS
cg20973598	21	ABCG1;ABCG1;ABCG1;ABCG1;ABCG1;ABCG1	43658613	-	0.757464	0.0999784	3.5561e-14	5339-49	S100A9	P06702	Protein S100-A9	153357854	153361023	1	TRANS
cg02328758	3	NLGN1	173681262	+	-0.999898	0.131978	3.55638e-14	3440-7	GZMA	P12544	Granzyme A	55102646	55110252	5	TRANS
cg12870690	12	SCARB1;SCARB1	125341054	-	-0.890272	0.117509	3.55763e-14	5339-49	S100A9	P06702	Protein S100-A9	153357854	153361023	1	TRANS
cg14221469	7	AQP1;AQP1;AQP1;AQP1	30960225	+	-1.56323	0.206333	3.55783e-14	3440-7	GZMA	P12544	Granzyme A	55102646	55110252	5	TRANS
cg01166989	2	ALK	29803427	-	-1.25199	0.165254	3.5585e-14	3195-50	GNLY	P22749	Granulysin	85685175	85698852	2	TRANS
cg26438294	16	NA	85569355	-	-0.866019	0.114308	3.55853e-14	5339-49	S100A9	P06702	Protein S100-A9	153357854	153361023	1	TRANS
cg21727701	11	LSP1;LSP1;LSP1;LSP1;LSP1;LSP1	1912186	+	-1.1857	0.156505	3.55994e-14	5339-49	S100A9	P06702	Protein S100-A9	153357854	153361023	1	TRANS
cg23877018	16	NA	50729424	+	-1.64816	0.217546	3.55999e-14	5339-49	S100A9	P06702	Protein S100-A9	153357854	153361023	1	TRANS
cg16804428	3	FOXP1;FOXP1;FOXP1;FOXP1;FOXP1	71367137	+	0.814743	0.107541	3.56e-14	9545-156	GZMK	P49863	Granzyme K	55024256	55034570	5	TRANS
cg18161682	17	LOC100996291	76275726	-	-1.30817	0.172669	3.56002e-14	3440-7	GZMA	P12544	Granzyme A	55102646	55110252	5	TRANS
cg26505291	9	DOCK8	242632	+	-0.862513	0.113846	3.5601e-14	3440-7	GZMA	P12544	Granzyme A	55102646	55110252	5	TRANS
cg13466180	19	CALR	13054470	-	-1.01515	0.133994	3.5603e-14	5339-49	S100A9	P06702	Protein S100-A9	153357854	153361023	1	TRANS
cg05289892	11	SSH3	67070816	+	0.664782	0.0877474	3.56145e-14	17210-2	TCL1A	P56279	T-cell leukemia/lymphoma protein 1A	95714196	95709947	14	TRANS
cg05257772	6	FRMD1;FRMD1	168456892	+	-0.928044	0.122497	3.56162e-14	9545-156	GZMK	P49863	Granzyme K	55024256	55034570	5	TRANS
cg26379248	1	EIF4G3;EIF4G3;EIF4G3;EIF4G3	21277462	-	-0.713288	0.0941504	3.56241e-14	5339-49	S100A9	P06702	Protein S100-A9	153357854	153361023	1	TRANS
cg02348995	1	LINC01140	87631365	-	-1.12139	0.148017	3.56253e-14	3324-51	LY9	Q9HBG7	T-lymphocyte surface antigen Ly-9	160796074	160828261	1	TRANS
cg14876307	2	ITGAV;ITGAV;ITGAV;ITGAV;ITGAV;ITGAV	187501808	+	-0.787844	0.103992	3.5635e-14	5339-49	S100A9	P06702	Protein S100-A9	153357854	153361023	1	TRANS
cg13939072	2	LINC00607	216698827	-	-0.667421	0.0880968	3.56365e-14	5339-49	S100A9	P06702	Protein S100-A9	153357854	153361023	1	TRANS
cg23376713	14	PLEKHH1	68046893	+	-1.37084	0.180946	3.56449e-14	9545-156	GZMK	P49863	Granzyme K	55024256	55034570	5	TRANS
cg01378949	18	ZNF236;ZNF236	74640162	-	-1.05471	0.139218	3.56532e-14	3195-50	GNLY	P22749	Granulysin	85685175	85698852	2	TRANS
cg07318398	17	KLHL10;NT5C3L	39993101	+	1.06128	0.140086	3.56534e-14	19135-5	NT5C3L	Q969T7	7-methylguanosine phosphate-specific 5'-nucleotidase	41836260	41825057	17	CIS
cg15146452	3	RBP2;LOC100507291	139184909	+	-1.87538	0.247545	3.56588e-14	9545-156	GZMK	P49863	Granzyme K	55024256	55034570	5	TRANS
cg19252842	8	LOC286059	22933496	+	1.09694	0.144793	3.56627e-14	3195-50	GNLY	P22749	Granulysin	85685175	85698852	2	TRANS
cg24335070	2	NA	179914864	+	0.796217	0.105099	3.56735e-14	3440-7	GZMA	P12544	Granzyme A	55102646	55110252	5	TRANS
cg06559022	12	BCL7A;BCL7A	122462462	+	-1.27252	0.167971	3.56755e-14	5728-60	FCRL1	Q96LA6	Fc receptor-like protein 1	157820120	157794403	1	TRANS
cg11532216	1	LAMC1	183063517	-	-0.66726	0.0880774	3.56824e-14	3440-7	GZMA	P12544	Granzyme A	55102646	55110252	5	TRANS
cg24943150	18	DLGAP1;DLGAP1	3924605	-	-1.02371	0.135128	3.5684e-14	3440-7	GZMA	P12544	Granzyme A	55102646	55110252	5	TRANS
cg22546686	4	NA	82136823	+	0.806118	0.106407	3.56897e-14	9545-156	GZMK	P49863	Granzyme K	55024256	55034570	5	TRANS
cg21470699	3	NA	69492121	-	0.82437	0.108816	3.56919e-14	5339-49	S100A9	P06702	Protein S100-A9	153357854	153361023	1	TRANS
cg02856688	19	NA	2266542	+	-1.04757	0.138279	3.57029e-14	5339-49	S100A9	P06702	Protein S100-A9	153357854	153361023	1	TRANS
cg18053715	13	FARP1	99049874	+	-1.03824	0.137048	3.57149e-14	3440-7	GZMA	P12544	Granzyme A	55102646	55110252	5	TRANS
cg24791971	3	GADL1	30821550	+	-1.19504	0.157746	3.57162e-14	3324-51	LY9	Q9HBG7	T-lymphocyte surface antigen Ly-9	160796074	160828261	1	TRANS
cg04178438	7	NA	157093072	+	-0.977368	0.129014	3.57208e-14	5339-49	S100A9	P06702	Protein S100-A9	153357854	153361023	1	TRANS
cg16783349	10	NA	130854343	+	-0.845371	0.11159	3.57217e-14	3291-30	FCER2	P06734	Low affinity immunoglobulin epsilon Fc receptor	7702146	7688758	19	TRANS
cg26987302	12	CACNA2D4	2027002	-	-0.746233	0.0985037	3.57233e-14	5339-49	S100A9	P06702	Protein S100-A9	153357854	153361023	1	TRANS
cg15813713	1	C1orf35;C1orf35	228292062	-	-0.896776	0.118376	3.57252e-14	5339-49	S100A9	P06702	Protein S100-A9	153357854	153361023	1	TRANS
cg25519284	8	TUSC3;TUSC3;TUSC3;TUSC3	15397671	+	0.716072	0.0945227	3.57294e-14	3440-7	GZMA	P12544	Granzyme A	55102646	55110252	5	TRANS
cg14779951	3	C3orf25	129147541	+	0.514633	0.0679325	3.57329e-14	3195-50	GNLY	P22749	Granulysin	85685175	85698852	2	TRANS
cg14919322	9	LINC01505	109441198	-	-1.46299	0.193118	3.57411e-14	3440-7	GZMA	P12544	Granzyme A	55102646	55110252	5	TRANS
cg25957222	5	NA	159188721	-	-1.73259	0.228707	3.57432e-14	9545-156	GZMK	P49863	Granzyme K	55024256	55034570	5	TRANS
cg15000479	5	ERGIC1	172308929	+	1.30073	0.1717	3.57433e-14	5691-2	CRISPLD2	Q9H0B8	Cysteine-rich secretory protein LCCL domain-containing 2	84819985	84920768	16	TRANS
cg08601457	6	FYN	112115117	+	0.937362	0.123734	3.57465e-14	3291-30	FCER2	P06734	Low affinity immunoglobulin epsilon Fc receptor	7702146	7688758	19	TRANS
cg14998460	10	NA	124017830	+	-0.888045	0.117224	3.57466e-14	3195-50	GNLY	P22749	Granulysin	85685175	85698852	2	TRANS
cg14378231	1	NA	98404032	+	-0.761892	0.100572	3.57483e-14	5691-2	CRISPLD2	Q9H0B8	Cysteine-rich secretory protein LCCL domain-containing 2	84819985	84920768	16	TRANS
cg05332251	1	NA	234727708	-	-1.20306	0.158807	3.57489e-14	9545-156	GZMK	P49863	Granzyme K	55024256	55034570	5	TRANS
cg12286910	15	MEGF11	66416521	+	-0.992381	0.130998	3.57552e-14	3195-50	GNLY	P22749	Granulysin	85685175	85698852	2	TRANS
cg13792444	9	ASTN2;ASTN2;ASTN2;ASTN2	119245443	+	-1.75996	0.232322	3.57641e-14	3195-50	GNLY	P22749	Granulysin	85685175	85698852	2	TRANS
cg00486318	7	NA	26656181	-	-1.89007	0.249497	3.5771e-14	9545-156	GZMK	P49863	Granzyme K	55024256	55034570	5	TRANS
cg22833612	2	ASAP2;ASAP2	9487886	-	-0.690121	0.0910989	3.57721e-14	5339-49	S100A9	P06702	Protein S100-A9	153357854	153361023	1	TRANS
cg13850625	4	TMEM144;TMEM144	159131690	-	0.72223	0.0953376	3.57753e-14	3440-7	GZMA	P12544	Granzyme A	55102646	55110252	5	TRANS
cg03836394	1	H3F3A;H3F3AP4	226249300	-	-0.835235	0.110255	3.57779e-14	5339-49	S100A9	P06702	Protein S100-A9	153357854	153361023	1	TRANS
cg16009633	8	PREX2;PREX2	68864179	+	0.948544	0.125212	3.57797e-14	3440-7	GZMA	P12544	Granzyme A	55102646	55110252	5	TRANS
cg11595918	11	SYT13;SYT13	45292929	+	-1.23453	0.162964	3.57801e-14	3195-50	GNLY	P22749	Granulysin	85685175	85698852	2	TRANS
cg10029459	17	NA	36768809	+	-1.01148	0.133521	3.57812e-14	9545-156	GZMK	P49863	Granzyme K	55024256	55034570	5	TRANS
cg16964946	11	LGR4	27442973	-	-0.660613	0.0872042	3.57817e-14	5691-2	CRISPLD2	Q9H0B8	Cysteine-rich secretory protein LCCL domain-containing 2	84819985	84920768	16	TRANS
cg22894276	7	KLRG2	139164778	-	-1.50938	0.199245	3.57818e-14	3440-7	GZMA	P12544	Granzyme A	55102646	55110252	5	TRANS
cg04991444	20	NFATC2;NFATC2;NFATC2;NFATC2;NFATC2;NFATC2;NFATC2;NFATC2	50057438	+	-1.0215	0.134843	3.57865e-14	3440-7	GZMA	P12544	Granzyme A	55102646	55110252	5	TRANS
cg25578993	7	SND1	127536060	-	-1.21101	0.15986	3.5788e-14	3195-50	GNLY	P22749	Granulysin	85685175	85698852	2	TRANS
cg21197224	17	SFRS1;SFRS1	56082780	-	-0.971831	0.128287	3.57893e-14	3195-50	GNLY	P22749	Granulysin	85685175	85698852	2	TRANS
cg17500332	9	VAV2;VAV2	136819239	+	-1.21205	0.159999	3.58071e-14	3324-51	LY9	Q9HBG7	T-lymphocyte surface antigen Ly-9	160796074	160828261	1	TRANS
cg21941792	3	NA	119821901	-	-1.34526	0.177584	3.58138e-14	9545-156	GZMK	P49863	Granzyme K	55024256	55034570	5	TRANS
cg08914638	3	HCLS1;HCLS1	121373739	+	-1.06035	0.139974	3.58178e-14	9545-156	GZMK	P49863	Granzyme K	55024256	55034570	5	TRANS
cg02940093	4	EGF;EGF;EGF	110900942	-	-1.11814	0.147603	3.58184e-14	3195-50	GNLY	P22749	Granulysin	85685175	85698852	2	TRANS
cg00693756	2	MAP2	210373394	-	-1.02423	0.135206	3.58211e-14	3440-7	GZMA	P12544	Granzyme A	55102646	55110252	5	TRANS
cg12563178	10	PLXDC2;PLXDC2	20105641	-	0.675581	0.0891819	3.58258e-14	3440-7	GZMA	P12544	Granzyme A	55102646	55110252	5	TRANS
cg00871358	9	NA	13278977	+	0.838731	0.110719	3.58347e-14	9545-156	GZMK	P49863	Granzyme K	55024256	55034570	5	TRANS
cg25649312	2	LOC101927043;LOC101927043	47511120	+	-1.48775	0.196395	3.58351e-14	3195-50	GNLY	P22749	Granulysin	85685175	85698852	2	TRANS
cg13530377	2	SH3BP4	235902088	-	1.36468	0.180149	3.58378e-14	5339-49	S100A9	P06702	Protein S100-A9	153357854	153361023	1	TRANS
cg10271637	10	CACNB2;CACNB2;CACNB2;CACNB2;CACNB2;CACNB2	18429034	-	0.957524	0.126401	3.584e-14	9545-156	GZMK	P49863	Granzyme K	55024256	55034570	5	TRANS
cg06082596	3	SRGAP3;SRGAP3	9089102	+	-1.46671	0.193619	3.58455e-14	9545-156	GZMK	P49863	Granzyme K	55024256	55034570	5	TRANS
cg03129842	12	KANSL2	49072098	+	0.931134	0.122918	3.58508e-14	5339-49	S100A9	P06702	Protein S100-A9	153357854	153361023	1	TRANS
cg24376322	10	NA	5992616	+	-1.26008	0.166342	3.58559e-14	5339-49	S100A9	P06702	Protein S100-A9	153357854	153361023	1	TRANS
cg25348684	3	FHIT;FHIT	61237613	-	0.788706	0.104117	3.58583e-14	3440-7	GZMA	P12544	Granzyme A	55102646	55110252	5	TRANS
cg16727666	8	PKIA;PKIA	79427937	-	0.98544	0.130088	3.58622e-14	3440-7	GZMA	P12544	Granzyme A	55102646	55110252	5	TRANS
cg26152622	9	SH2D3C;SH2D3C;SH2D3C;SH2D3C;SH2D3C	130524854	+	-0.611259	0.0806924	3.58666e-14	5339-49	S100A9	P06702	Protein S100-A9	153357854	153361023	1	TRANS
cg18810750	4	NA	11604908	-	-0.995004	0.131351	3.58694e-14	3440-7	GZMA	P12544	Granzyme A	55102646	55110252	5	TRANS
cg02402429	10	KCNMA1;KCNMA1;KCNMA1;KCNMA1;KCNMA1;KCNMA1	79257227	-	-1.16929	0.154359	3.58737e-14	9545-156	GZMK	P49863	Granzyme K	55024256	55034570	5	TRANS
cg17753124	19	IER2;STX10	13259872	-	-1.45259	0.191758	3.58795e-14	5339-49	S100A9	P06702	Protein S100-A9	153357854	153361023	1	TRANS
cg20054703	14	NA	75761849	+	0.84458	0.111494	3.58881e-14	3195-50	GNLY	P22749	Granulysin	85685175	85698852	2	TRANS
cg00031896	12	KDM2B	122020205	-	0.776528	0.102511	3.58901e-14	3440-7	GZMA	P12544	Granzyme A	55102646	55110252	5	TRANS
cg17738213	2	BCL11A;BCL11A;BCL11A	60776302	+	0.800019	0.105612	3.58913e-14	3440-7	GZMA	P12544	Granzyme A	55102646	55110252	5	TRANS
cg20469139	17	RNF135;RNF135	29297458	+	0.734222	0.0969262	3.58961e-14	3440-7	GZMA	P12544	Granzyme A	55102646	55110252	5	TRANS
cg05302774	10	NA	23750484	+	-0.938762	0.123929	3.59051e-14	3440-7	GZMA	P12544	Granzyme A	55102646	55110252	5	TRANS
cg27287180	15	FAM169B	99051199	+	-1.25028	0.165053	3.59057e-14	9545-156	GZMK	P49863	Granzyme K	55024256	55034570	5	TRANS
cg07750463	1	CAPN8	223843236	+	-1.08132	0.142748	3.59069e-14	9545-156	GZMK	P49863	Granzyme K	55024256	55034570	5	TRANS
cg00983803	1	SKINTL	48575902	+	-1.38154	0.18238	3.59071e-14	3195-50	GNLY	P22749	Granulysin	85685175	85698852	2	TRANS
cg00554250	11	NR1H3;NR1H3;NR1H3	47281370	-	1.1193	0.147763	3.59092e-14	3195-50	GNLY	P22749	Granulysin	85685175	85698852	2	TRANS
cg04530479	4	WWC2	184106185	-	-0.775034	0.102315	3.59119e-14	3440-7	GZMA	P12544	Granzyme A	55102646	55110252	5	TRANS
cg24855045	10	NSUN6	18938449	-	-1.08138	0.142756	3.59145e-14	3195-50	GNLY	P22749	Granulysin	85685175	85698852	2	TRANS
cg11065829	17	NA	39210482	+	-1.03302	0.136373	3.59186e-14	9545-156	GZMK	P49863	Granzyme K	55024256	55034570	5	TRANS
cg04953120	3	LRRC31;LRRC31;LRRC31	169559320	-	-1.46601	0.193533	3.59221e-14	6485-59	IGLL1	P15814	Immunoglobulin lambda-like polypeptide 1	23580302	23573125	22	TRANS
cg01804434	2	NA	240456931	-	-0.985395	0.130086	3.59267e-14	9545-156	GZMK	P49863	Granzyme K	55024256	55034570	5	TRANS
cg02977524	1	NA	234747788	-	-1.60512	0.211899	3.59362e-14	5691-2	CRISPLD2	Q9H0B8	Cysteine-rich secretory protein LCCL domain-containing 2	84819985	84920768	16	TRANS
cg07948119	9	DAPK1;DAPK1;DAPK1;DAPK1	90259227	-	-1.20273	0.158778	3.5937e-14	3440-7	GZMA	P12544	Granzyme A	55102646	55110252	5	TRANS
cg00795992	4	NA	124474709	-	-0.903136	0.119227	3.59398e-14	5339-49	S100A9	P06702	Protein S100-A9	153357854	153361023	1	TRANS
cg19238415	11	QSER1	32916120	+	-0.707137	0.0933527	3.59412e-14	5339-49	S100A9	P06702	Protein S100-A9	153357854	153361023	1	TRANS
cg14238408	3	FNDC3B;FNDC3B	171788563	-	-0.686753	0.0906618	3.59454e-14	2579-17	MMP9	P14780	Matrix metalloproteinase-9	46008908	46016561	20	TRANS
cg14748994	4	NA	15742773	+	-1.0461	0.138101	3.59501e-14	5339-49	S100A9	P06702	Protein S100-A9	153357854	153361023	1	TRANS
cg25990238	11	ROBO4;ROBO4	124760919	-	-1.1199	0.147844	3.59523e-14	3195-50	GNLY	P22749	Granulysin	85685175	85698852	2	TRANS
cg19556343	21	NCAM2	22370046	-	0.756825	0.0999134	3.59675e-14	9545-156	GZMK	P49863	Granzyme K	55024256	55034570	5	TRANS
cg16890788	18	NA	10015219	-	-1.01817	0.134416	3.59675e-14	3324-51	LY9	Q9HBG7	T-lymphocyte surface antigen Ly-9	160796074	160828261	1	TRANS
cg10241097	1	UBL4B	110654660	+	-1.56977	0.207237	3.59741e-14	9545-156	GZMK	P49863	Granzyme K	55024256	55034570	5	TRANS
cg22359919	2	MYT1L;MYT1L	1831340	+	-1.4235	0.187927	3.59802e-14	3195-50	GNLY	P22749	Granulysin	85685175	85698852	2	TRANS
cg25180759	12	MED13L	116609750	-	-0.828832	0.109421	3.59857e-14	3324-51	LY9	Q9HBG7	T-lymphocyte surface antigen Ly-9	160796074	160828261	1	TRANS
cg03246353	11	NA	35120604	-	-0.759447	0.100261	3.5986e-14	5339-49	S100A9	P06702	Protein S100-A9	153357854	153361023	1	TRANS
cg10328118	13	NA	50217317	+	-0.699553	0.0923535	3.59872e-14	5339-49	S100A9	P06702	Protein S100-A9	153357854	153361023	1	TRANS
cg03356288	13	KLF12	74639083	-	-1.44826	0.191198	3.59954e-14	3324-51	LY9	Q9HBG7	T-lymphocyte surface antigen Ly-9	160796074	160828261	1	TRANS
cg24493367	4	GSTCD;GSTCD	106635507	+	-0.71105	0.0938718	3.59979e-14	5339-49	S100A9	P06702	Protein S100-A9	153357854	153361023	1	TRANS
cg02748016	21	TFF3	43734478	-	-1.12606	0.148662	3.60074e-14	9545-156	GZMK	P49863	Granzyme K	55024256	55034570	5	TRANS
cg23026675	8	LOC100192378	77590168	-	0.691982	0.0913549	3.60074e-14	3195-50	GNLY	P22749	Granulysin	85685175	85698852	2	TRANS
cg24925740	2	NA	235199731	-	-1.33501	0.176247	3.6009e-14	3195-50	GNLY	P22749	Granulysin	85685175	85698852	2	TRANS
cg17552380	20	NA	48208067	-	-1.2462	0.164523	3.60149e-14	3440-7	GZMA	P12544	Granzyme A	55102646	55110252	5	TRANS
cg00793655	9	SVEP1;SVEP1	113342021	-	0.874249	0.115418	3.60156e-14	9545-156	GZMK	P49863	Granzyme K	55024256	55034570	5	TRANS
cg13141458	15	RORA	61349870	-	-0.986735	0.130269	3.60192e-14	3440-7	GZMA	P12544	Granzyme A	55102646	55110252	5	TRANS
cg26605264	3	NA	42113514	+	-0.917081	0.121073	3.60242e-14	5339-49	S100A9	P06702	Protein S100-A9	153357854	153361023	1	TRANS
cg00589311	8	NSMCE2	126347964	+	-1.3061	0.172432	3.60273e-14	3440-7	GZMA	P12544	Granzyme A	55102646	55110252	5	TRANS
cg02965878	16	NA	50719042	-	1.01215	0.133624	3.60292e-14	5339-49	S100A9	P06702	Protein S100-A9	153357854	153361023	1	TRANS
cg25773515	3	NA	193429002	+	-1.71167	0.225976	3.60305e-14	9545-156	GZMK	P49863	Granzyme K	55024256	55034570	5	TRANS
cg06631010	4	SLIT2;SLIT2;SLIT2	20254322	+	0.72625	0.0958801	3.60326e-14	3195-50	GNLY	P22749	Granulysin	85685175	85698852	2	TRANS
cg24894826	1	CD101;CD101;CD101;CD101;LOC101929099	117575516	+	-1.20356	0.158895	3.60339e-14	3291-30	FCER2	P06734	Low affinity immunoglobulin epsilon Fc receptor	7702146	7688758	19	TRANS
cg03308652	3	NA	62354991	+	1.06103	0.140078	3.60349e-14	3195-50	GNLY	P22749	Granulysin	85685175	85698852	2	TRANS
cg23706319	5	KDM3B	137708073	+	-0.857925	0.113264	3.6039e-14	9545-156	GZMK	P49863	Granzyme K	55024256	55034570	5	TRANS
cg20231713	10	PIK3AP1	98460656	+	0.740249	0.0977286	3.60415e-14	3440-7	GZMA	P12544	Granzyme A	55102646	55110252	5	TRANS
cg13524857	11	NA	69240192	+	-1.4574	0.192408	3.60453e-14	3195-50	GNLY	P22749	Granulysin	85685175	85698852	2	TRANS
cg07008355	11	MOB2	1509062	+	-1.07115	0.141415	3.60454e-14	17210-2	TCL1A	P56279	T-cell leukemia/lymphoma protein 1A	95714196	95709947	14	TRANS
cg24558694	1	NA	18183645	+	-1.45474	0.192057	3.60471e-14	3195-50	GNLY	P22749	Granulysin	85685175	85698852	2	TRANS
cg03305634	17	TBC1D16	77975090	+	-1.24711	0.164646	3.60495e-14	3195-50	GNLY	P22749	Granulysin	85685175	85698852	2	TRANS
cg15452143	4	NA	27694360	+	-1.54483	0.203951	3.6051e-14	9545-156	GZMK	P49863	Granzyme K	55024256	55034570	5	TRANS
cg11137453	12	HPD;HPD	122294609	+	-1.62341	0.214326	3.60524e-14	9545-156	GZMK	P49863	Granzyme K	55024256	55034570	5	TRANS
cg00797434	11	CCDC73	32680447	+	0.732521	0.0967089	3.60535e-14	5339-49	S100A9	P06702	Protein S100-A9	153357854	153361023	1	TRANS
cg17554182	11	NA	75896332	-	-1.24095	0.163833	3.60544e-14	3440-7	GZMA	P12544	Granzyme A	55102646	55110252	5	TRANS
cg19149372	11	NA	69074155	+	-1.27952	0.168925	3.60603e-14	3195-50	GNLY	P22749	Granulysin	85685175	85698852	2	TRANS
cg08170911	3	PRKCD;PRKCD	53202324	+	-1.65908	0.219036	3.6061e-14	2579-17	MMP9	P14780	Matrix metalloproteinase-9	46008908	46016561	20	TRANS
cg22853371	10	NA	54068630	-	0.76981	0.101633	3.6073e-14	3440-7	GZMA	P12544	Granzyme A	55102646	55110252	5	TRANS
cg25767991	4	LINC00504	14691046	-	-1.3621	0.17983	3.60856e-14	9545-156	GZMK	P49863	Granzyme K	55024256	55034570	5	TRANS
cg05007721	12	PRKAG1;PRKAG1;PRKAG1;KMT2D	49413509	-	0.903574	0.119294	3.6086e-14	9545-156	GZMK	P49863	Granzyme K	55024256	55034570	5	TRANS
cg14583673	5	FBXL7	15499895	+	0.949067	0.1253	3.60865e-14	3440-7	GZMA	P12544	Granzyme A	55102646	55110252	5	TRANS
cg09375907	6	CRISP3	49706534	-	0.991377	0.130886	3.60872e-14	5339-49	S100A9	P06702	Protein S100-A9	153357854	153361023	1	TRANS
cg14679444	22	TTLL8	50470101	+	-0.775799	0.102425	3.60927e-14	3195-50	GNLY	P22749	Granulysin	85685175	85698852	2	TRANS
cg01586609	11	HTR3A;HTR3A;HTR3A	113846937	-	-0.629747	0.0831421	3.60945e-14	5339-49	S100A9	P06702	Protein S100-A9	153357854	153361023	1	TRANS
cg00335252	2	RBMS1;RBMS1	161245200	-	1.06312	0.140358	3.60993e-14	3440-7	GZMA	P12544	Granzyme A	55102646	55110252	5	TRANS
cg07718810	19	OPA3;OPA3	46061846	-	0.947955	0.125154	3.6103e-14	3440-7	GZMA	P12544	Granzyme A	55102646	55110252	5	TRANS
cg01813815	16	KIAA0513;KIAA0513;KIAA0513;KIAA0513	85099384	-	-1.21462	0.16036	3.61066e-14	3195-50	GNLY	P22749	Granulysin	85685175	85698852	2	TRANS
cg19430577	7	STEAP4	87936225	-	1.13827	0.150282	3.61172e-14	3195-50	GNLY	P22749	Granulysin	85685175	85698852	2	TRANS
cg05762640	19	GNG7	2616885	-	0.852943	0.112611	3.61185e-14	9545-156	GZMK	P49863	Granzyme K	55024256	55034570	5	TRANS
cg26332187	17	FAM117A	47826445	-	0.979753	0.129353	3.61245e-14	5339-49	S100A9	P06702	Protein S100-A9	153357854	153361023	1	TRANS
cg21533131	5	NA	56980386	-	-0.786264	0.103808	3.61271e-14	5339-49	S100A9	P06702	Protein S100-A9	153357854	153361023	1	TRANS
cg16524792	8	OPRK1;OPRK1	54164376	+	0.823707	0.108751	3.61286e-14	3440-7	GZMA	P12544	Granzyme A	55102646	55110252	5	TRANS
cg15325977	8	STMN4;STMN4;STMN4;STMN4	27100123	-	-1.4394	0.190039	3.61326e-14	9545-156	GZMK	P49863	Granzyme K	55024256	55034570	5	TRANS
cg27378899	1	NA	62696669	-	-1.15725	0.152788	3.61354e-14	3324-51	LY9	Q9HBG7	T-lymphocyte surface antigen Ly-9	160796074	160828261	1	TRANS
cg02319683	10	ASCC1;ASCC1;ASCC1;ASCC1	73892774	-	-0.933774	0.123284	3.61386e-14	9545-156	GZMK	P49863	Granzyme K	55024256	55034570	5	TRANS
cg00607050	4	FAM13A;FAM13A;FAM13A;FAM13A;FAM13A	89733526	-	-1.4923	0.197025	3.61485e-14	9545-156	GZMK	P49863	Granzyme K	55024256	55034570	5	TRANS
cg10021043	2	CNRIP1;CNRIP1	68547349	-	0.962749	0.12711	3.61491e-14	3195-50	GNLY	P22749	Granulysin	85685175	85698852	2	TRANS
cg15899136	13	DLEU1-AS1	51102949	-	-0.6289	0.0830325	3.615e-14	5691-2	CRISPLD2	Q9H0B8	Cysteine-rich secretory protein LCCL domain-containing 2	84819985	84920768	16	TRANS
cg17816219	6	BACH2;BACH2	90788825	-	1.53717	0.20295	3.61501e-14	5339-49	S100A9	P06702	Protein S100-A9	153357854	153361023	1	TRANS
cg02987618	10	NA	30054988	-	-0.957256	0.126385	3.61581e-14	3324-51	LY9	Q9HBG7	T-lymphocyte surface antigen Ly-9	160796074	160828261	1	TRANS
cg11791258	17	NTN1	9104236	-	-1.05648	0.139486	3.61605e-14	3195-50	GNLY	P22749	Granulysin	85685175	85698852	2	TRANS
cg00778996	8	MCPH1;MCPH1;MCPH1	6275498	+	-0.92617	0.122283	3.6188e-14	9545-156	GZMK	P49863	Granzyme K	55024256	55034570	5	TRANS
cg08947058	3	OSBPL10;OSBPL10	31734354	-	-1.3594	0.179482	3.61916e-14	3195-50	GNLY	P22749	Granulysin	85685175	85698852	2	TRANS
cg00674365	19	ZNF471	57019069	+	0.319269	0.0421533	3.61941e-14	3324-51	LY9	Q9HBG7	T-lymphocyte surface antigen Ly-9	160796074	160828261	1	TRANS
cg07871612	15	NA	62776097	-	-1.01709	0.134289	3.62068e-14	9545-156	GZMK	P49863	Granzyme K	55024256	55034570	5	TRANS
cg21989229	6	DSE	116608164	-	-0.823614	0.108743	3.62089e-14	5339-49	S100A9	P06702	Protein S100-A9	153357854	153361023	1	TRANS
cg10794804	20	DBNDD2;DBNDD2;DBNDD2;DBNDD2;DBNDD2;DBNDD2;DBNDD2;DBNDD2;DBNDD2;SYS1-DBNDD2	44035675	-	0.733081	0.0967901	3.62094e-14	3195-50	GNLY	P22749	Granulysin	85685175	85698852	2	TRANS
cg08897537	4	GAB1;GAB1	144265415	-	-0.912573	0.120489	3.62097e-14	3324-51	LY9	Q9HBG7	T-lymphocyte surface antigen Ly-9	160796074	160828261	1	TRANS
cg26150800	7	MAGI2;MAGI2	78613428	-	-1.20719	0.159387	3.62104e-14	3440-7	GZMA	P12544	Granzyme A	55102646	55110252	5	TRANS
cg00582663	17	CHD3;CHD3;CHD3	7815834	-	-0.818527	0.108072	3.62133e-14	5339-49	S100A9	P06702	Protein S100-A9	153357854	153361023	1	TRANS
cg23735745	1	GALNT2	230248121	-	0.728842	0.0962306	3.62145e-14	3195-50	GNLY	P22749	Granulysin	85685175	85698852	2	TRANS
cg02773183	5	NA	55904123	+	-0.915727	0.120906	3.62158e-14	5339-49	S100A9	P06702	Protein S100-A9	153357854	153361023	1	TRANS
cg04207180	21	NA	37682600	+	0.846525	0.111769	3.62168e-14	5339-49	S100A9	P06702	Protein S100-A9	153357854	153361023	1	TRANS
cg24951604	4	DAPP1;DAPP1	100743219	+	0.782497	0.103315	3.62243e-14	3440-7	GZMA	P12544	Granzyme A	55102646	55110252	5	TRANS
cg05089035	10	LRRC20;LRRC20;LRRC20;LRRC20;LRRC20;LRRC20;LRRC20;LRRC20;LRRC20	72062288	+	-0.771426	0.101854	3.62298e-14	5339-49	S100A9	P06702	Protein S100-A9	153357854	153361023	1	TRANS
cg17344321	7	NA	22617382	-	0.656607	0.0866939	3.62333e-14	3440-7	GZMA	P12544	Granzyme A	55102646	55110252	5	TRANS
cg09084461	13	FLT1	28897421	+	-1.13857	0.150329	3.62351e-14	9545-156	GZMK	P49863	Granzyme K	55024256	55034570	5	TRANS
cg06252382	9	SLC31A2	115913783	+	1.05055	0.138709	3.6255e-14	3195-50	GNLY	P22749	Granulysin	85685175	85698852	2	TRANS
cg16696044	7	LINC-PINT;LINC-PINT;LINC-PINT;LINC-PINT;LINC-PINT;LINC-PINT;LINC-PINT;LINC-PINT	130636436	-	-0.897847	0.118547	3.62571e-14	3324-51	LY9	Q9HBG7	T-lymphocyte surface antigen Ly-9	160796074	160828261	1	TRANS
cg22022716	8	NA	26276541	+	-0.802195	0.105918	3.62582e-14	2579-17	MMP9	P14780	Matrix metalloproteinase-9	46008908	46016561	20	TRANS
cg07699300	15	APBA2;APBA2	29392964	-	-1.60908	0.212455	3.62626e-14	3195-50	GNLY	P22749	Granulysin	85685175	85698852	2	TRANS
cg27629977	2	CTNNA2;LRRTM1;CTNNA2	80531633	-	0.819501	0.108203	3.62704e-14	3440-7	GZMA	P12544	Granzyme A	55102646	55110252	5	TRANS
cg00137168	5	HK3	176326518	+	0.864962	0.114206	3.62713e-14	3440-7	GZMA	P12544	Granzyme A	55102646	55110252	5	TRANS
cg16524839	10	ZMIZ1-AS1;ZMIZ1-AS1;ZMIZ1-AS1	80717418	-	-1.30508	0.172318	3.62763e-14	3195-50	GNLY	P22749	Granulysin	85685175	85698852	2	TRANS
cg27321942	19	RPL13AP5;SNORD33;SNORD35A;SNORD34;RPL13A;SNORD32A	49993217	+	-1.19341	0.157573	3.62781e-14	3440-7	GZMA	P12544	Granzyme A	55102646	55110252	5	TRANS
cg25554340	17	BAHCC1	79400900	+	-1.92285	0.253886	3.62843e-14	3195-50	GNLY	P22749	Granulysin	85685175	85698852	2	TRANS
cg13888582	5	FAM151B	79812943	+	-0.935359	0.123502	3.62848e-14	9545-156	GZMK	P49863	Granzyme K	55024256	55034570	5	TRANS
cg07781668	10	TBATA	72531641	+	-1.2369	0.163316	3.62871e-14	3195-50	GNLY	P22749	Granulysin	85685175	85698852	2	TRANS
cg05048611	7	DENND2A	140293285	-	-1.16255	0.153499	3.6289e-14	3440-7	GZMA	P12544	Granzyme A	55102646	55110252	5	TRANS
cg20330144	11	ST5;ST5;ST5	8730727	-	-1.40208	0.185126	3.62893e-14	3440-7	GZMA	P12544	Granzyme A	55102646	55110252	5	TRANS
cg07093324	2	ACTR3	114652143	-	0.837231	0.110545	3.62908e-14	6485-59	IGLL1	P15814	Immunoglobulin lambda-like polypeptide 1	23580302	23573125	22	TRANS
cg04539172	6	TNXB	32036611	+	-1.32281	0.17466	3.62937e-14	9545-156	GZMK	P49863	Granzyme K	55024256	55034570	5	TRANS
cg18444544	8	RHOBTB2;RHOBTB2	22852741	+	-0.782109	0.103268	3.63004e-14	5339-49	S100A9	P06702	Protein S100-A9	153357854	153361023	1	TRANS
cg14187724	9	NA	93799798	+	0.803373	0.106076	3.63041e-14	3195-50	GNLY	P22749	Granulysin	85685175	85698852	2	TRANS
cg10484646	4	CCDC149;CCDC149	24825672	+	-0.956706	0.126321	3.63049e-14	9545-156	GZMK	P49863	Granzyme K	55024256	55034570	5	TRANS
cg00045118	8	RUNX1T1;RUNX1T1;RUNX1T1	93076177	-	-1.38525	0.182906	3.63102e-14	3195-50	GNLY	P22749	Granulysin	85685175	85698852	2	TRANS
cg16810054	20	TP53INP2	33298113	-	0.778766	0.102827	3.63171e-14	3195-50	GNLY	P22749	Granulysin	85685175	85698852	2	TRANS
cg17381869	19	TLE2;TLE2;TLE2;TLE2	3010698	+	-1.33003	0.175616	3.632e-14	3195-50	GNLY	P22749	Granulysin	85685175	85698852	2	TRANS
cg04476651	1	THBS3;THBS3;THBS3;THBS3;THBS3;THBS3;THBS3;THBS3	155169632	-	-1.25969	0.166329	3.63247e-14	3195-50	GNLY	P22749	Granulysin	85685175	85698852	2	TRANS
cg10077765	7	NA	13055962	+	-1.14564	0.151269	3.63252e-14	9545-156	GZMK	P49863	Granzyme K	55024256	55034570	5	TRANS
cg21356784	2	NA	145423742	-	-0.798368	0.105416	3.63313e-14	5339-49	S100A9	P06702	Protein S100-A9	153357854	153361023	1	TRANS
cg02643958	2	NA	191726329	-	-0.963604	0.127234	3.63326e-14	5339-49	S100A9	P06702	Protein S100-A9	153357854	153361023	1	TRANS
cg24935252	8	NA	62991618	-	-1.16284	0.153541	3.63343e-14	3324-51	LY9	Q9HBG7	T-lymphocyte surface antigen Ly-9	160796074	160828261	1	TRANS
cg21542842	4	2011-09-01	77899442	+	1.01424	0.133921	3.63357e-14	9545-156	GZMK	P49863	Granzyme K	55024256	55034570	5	TRANS
cg05511924	2	DIRC3	218418852	-	-1.36274	0.179936	3.63367e-14	9545-156	GZMK	P49863	Granzyme K	55024256	55034570	5	TRANS
cg15540433	6	NEDD9;NEDD9	11292579	-	-0.816948	0.10787	3.63413e-14	3440-7	GZMA	P12544	Granzyme A	55102646	55110252	5	TRANS
cg00901161	8	PEBP4	22785712	-	-1.49491	0.197389	3.6346e-14	3195-50	GNLY	P22749	Granulysin	85685175	85698852	2	TRANS
cg24613220	1	NA	17612554	+	-1.12749	0.148874	3.63479e-14	3195-50	GNLY	P22749	Granulysin	85685175	85698852	2	TRANS
cg22232500	2	NCKAP5;NCKAP5	134024266	+	0.741781	0.0979454	3.63527e-14	3440-7	GZMA	P12544	Granzyme A	55102646	55110252	5	TRANS
cg03768174	14	MEG3;MEG3;MEG3;MEG3;MEG3;MEG3;MEG3;MEG3;MEG3;MEG3;MEG3;MEG3;MEG3;MEG3;MEG3;MEG3	101296630	-	-0.88221	0.116488	3.63582e-14	3195-50	GNLY	P22749	Granulysin	85685175	85698852	2	TRANS
cg12149991	4	CCDC149	24967972	+	-1.1059	0.146024	3.63601e-14	9545-156	GZMK	P49863	Granzyme K	55024256	55034570	5	TRANS
cg11465795	5	SGTB	65015646	-	0.744164	0.0982606	3.63654e-14	5339-49	S100A9	P06702	Protein S100-A9	153357854	153361023	1	TRANS
cg17858845	4	SH3TC1	8200261	-	-0.966777	0.127655	3.63657e-14	5339-49	S100A9	P06702	Protein S100-A9	153357854	153361023	1	TRANS
cg25975038	18	NA	42248530	-	-1.27096	0.16782	3.63676e-14	3440-7	GZMA	P12544	Granzyme A	55102646	55110252	5	TRANS
cg20650138	17	MRC2	60704547	-	0.809032	0.106826	3.63695e-14	3195-50	GNLY	P22749	Granulysin	85685175	85698852	2	TRANS
cg10295325	11	SYT12;SYT12	66814384	-	-0.988413	0.130512	3.63709e-14	9545-156	GZMK	P49863	Granzyme K	55024256	55034570	5	TRANS
cg09786146	20	PPP4R1L	56820741	-	-0.897933	0.118565	3.63721e-14	5691-2	CRISPLD2	Q9H0B8	Cysteine-rich secretory protein LCCL domain-containing 2	84819985	84920768	16	TRANS
cg17533118	2	NA	204664739	+	0.72379	0.0955708	3.63774e-14	5339-49	S100A9	P06702	Protein S100-A9	153357854	153361023	1	TRANS
cg08131796	6	SCML4;SCML4;SCML4	108051503	-	0.932462	0.123125	3.63816e-14	5339-49	S100A9	P06702	Protein S100-A9	153357854	153361023	1	TRANS
cg03064005	11	LRP5	68142768	+	-1.63594	0.216013	3.63834e-14	9545-156	GZMK	P49863	Granzyme K	55024256	55034570	5	TRANS
cg19450830	13	LINC00548	40795891	-	0.742007	0.0979773	3.63999e-14	5339-49	S100A9	P06702	Protein S100-A9	153357854	153361023	1	TRANS
cg11739843	4	NA	75560903	-	-0.982668	0.129755	3.64052e-14	3195-50	GNLY	P22749	Granulysin	85685175	85698852	2	TRANS
cg19298602	3	C3orf22;C3orf22	126273573	+	-1.54433	0.20392	3.64124e-14	3195-50	GNLY	P22749	Granulysin	85685175	85698852	2	TRANS
cg01373667	11	GALNT18	11451344	-	-1.54269	0.203704	3.64142e-14	3195-50	GNLY	P22749	Granulysin	85685175	85698852	2	TRANS
cg05209461	3	NA	49389917	-	-0.815755	0.107716	3.6417e-14	5339-49	S100A9	P06702	Protein S100-A9	153357854	153361023	1	TRANS
cg07093324	2	ACTR3	114652143	-	0.839878	0.110902	3.64247e-14	17210-2	TCL1A	P56279	T-cell leukemia/lymphoma protein 1A	95714196	95709947	14	TRANS
cg07862235	8	NA	123730704	+	-1.29533	0.171042	3.64324e-14	4148-49	PAPPA	Q13219	Pappalysin-1	116153791	116402321	9	TRANS
cg13689742	6	MYO6;MYO6	76491683	+	-1.09758	0.144931	3.64342e-14	3195-50	GNLY	P22749	Granulysin	85685175	85698852	2	TRANS
cg03249264	11	MAP6	75310269	-	-1.1045	0.145844	3.64345e-14	3440-7	GZMA	P12544	Granzyme A	55102646	55110252	5	TRANS
cg25034914	10	KCNMA1;KCNMA1;KCNMA1;KCNMA1;KCNMA1;KCNMA1	79078587	+	-1.20878	0.159615	3.64354e-14	9545-156	GZMK	P49863	Granzyme K	55024256	55034570	5	TRANS
cg05392244	6	NA	1575286	-	-1.15999	0.153172	3.64365e-14	3440-7	GZMA	P12544	Granzyme A	55102646	55110252	5	TRANS
cg02335971	8	MTBP;MRPL13;MRPL13	121457381	+	-1.38094	0.182348	3.64455e-14	3440-7	GZMA	P12544	Granzyme A	55102646	55110252	5	TRANS
cg18000506	8	NA	75249833	+	-1.60275	0.211639	3.64563e-14	3324-51	LY9	Q9HBG7	T-lymphocyte surface antigen Ly-9	160796074	160828261	1	TRANS
cg04598035	6	NA	137416146	+	-1.69108	0.223303	3.64626e-14	9545-156	GZMK	P49863	Granzyme K	55024256	55034570	5	TRANS
cg26004203	1	ESRRG	217310918	+	0.962369	0.127079	3.64715e-14	9545-156	GZMK	P49863	Granzyme K	55024256	55034570	5	TRANS
cg25548329	9	NA	132041354	-	-1.34388	0.177457	3.64762e-14	5339-49	S100A9	P06702	Protein S100-A9	153357854	153361023	1	TRANS
cg03489020	3	MITF;MITF	69819855	+	-1.02844	0.135805	3.64781e-14	9545-156	GZMK	P49863	Granzyme K	55024256	55034570	5	TRANS
cg12585232	10	NA	44918789	+	-1.23614	0.163231	3.64822e-14	3324-51	LY9	Q9HBG7	T-lymphocyte surface antigen Ly-9	160796074	160828261	1	TRANS
cg06101761	6	LOC100129461	5091721	-	0.878174	0.115962	3.64833e-14	5339-49	S100A9	P06702	Protein S100-A9	153357854	153361023	1	TRANS
cg24045212	7	MAD1L1;MAD1L1;MAD1L1	2020131	+	-1.75273	0.231447	3.64947e-14	3291-30	FCER2	P06734	Low affinity immunoglobulin epsilon Fc receptor	7702146	7688758	19	TRANS
cg15124757	2	RAD51AP2	17699904	+	0.961813	0.127007	3.64989e-14	9545-156	GZMK	P49863	Granzyme K	55024256	55034570	5	TRANS
cg19932438	20	NA	1861663	+	-1.02187	0.134938	3.65001e-14	5339-49	S100A9	P06702	Protein S100-A9	153357854	153361023	1	TRANS
cg16348111	21	MAP3K7CL;MAP3K7CL;MAP3K7CL;MAP3K7CL;MAP3K7CL;MAP3K7CL;MAP3K7CL;MAP3K7CL;MAP3K7CL;MAP3K7CL	30503106	-	-1.24377	0.164239	3.65034e-14	3291-30	FCER2	P06734	Low affinity immunoglobulin epsilon Fc receptor	7702146	7688758	19	TRANS
cg23893898	4	NA	6247571	-	0.984337	0.129982	3.65043e-14	9545-156	GZMK	P49863	Granzyme K	55024256	55034570	5	TRANS
cg00864661	4	MAPK10	87287889	+	-1.40301	0.18527	3.65215e-14	3440-7	GZMA	P12544	Granzyme A	55102646	55110252	5	TRANS
cg25717919	1	ESPNP	17043422	+	-1.26572	0.16714	3.65221e-14	9545-156	GZMK	P49863	Granzyme K	55024256	55034570	5	TRANS
cg17264397	6	SMOC2;SMOC2	168977745	-	-1.19887	0.158312	3.65264e-14	3440-7	GZMA	P12544	Granzyme A	55102646	55110252	5	TRANS
cg04301340	12	NA	113030986	+	-1.19292	0.157527	3.65268e-14	3195-50	GNLY	P22749	Granulysin	85685175	85698852	2	TRANS
cg15520279	2	HOXD8;HOXD8	176995088	+	0.597274	0.0788711	3.65307e-14	9545-156	GZMK	P49863	Granzyme K	55024256	55034570	5	TRANS
cg21718253	12	NA	10471124	-	-0.852142	0.112527	3.65391e-14	3440-7	GZMA	P12544	Granzyme A	55102646	55110252	5	TRANS
cg15987788	15	FAH	80469670	-	-0.728691	0.0962256	3.65435e-14	5339-49	S100A9	P06702	Protein S100-A9	153357854	153361023	1	TRANS
cg18237178	6	NA	106574273	+	-1.27434	0.16828	3.65506e-14	9545-156	GZMK	P49863	Granzyme K	55024256	55034570	5	TRANS
cg01055520	16	PRCAT47;PRCAT47	80870251	-	-0.70668	0.0933194	3.65531e-14	5339-49	S100A9	P06702	Protein S100-A9	153357854	153361023	1	TRANS
cg18359367	15	CEMIP;CEMIP;CEMIP	81195587	-	-1.60083	0.211395	3.65592e-14	3195-50	GNLY	P22749	Granulysin	85685175	85698852	2	TRANS
cg19431670	12	NA	51481817	-	0.826736	0.109174	3.65686e-14	5339-49	S100A9	P06702	Protein S100-A9	153357854	153361023	1	TRANS
cg18115174	12	NA	116725771	-	-0.85574	0.113004	3.65694e-14	5339-49	S100A9	P06702	Protein S100-A9	153357854	153361023	1	TRANS
cg12270179	16	TMEM265;TMEM265	30751795	-	-1.54452	0.20396	3.65717e-14	5339-49	S100A9	P06702	Protein S100-A9	153357854	153361023	1	TRANS
cg21542643	7	CYP3A43;CYP3A43;CYP3A43	99425614	-	-0.95582	0.126221	3.65784e-14	3440-7	GZMA	P12544	Granzyme A	55102646	55110252	5	TRANS
cg01725130	14	RIN3	92994158	-	-0.883382	0.116655	3.65856e-14	3195-50	GNLY	P22749	Granulysin	85685175	85698852	2	TRANS
cg03963977	18	BCL2	60968024	+	-0.850996	0.112379	3.65862e-14	3324-51	LY9	Q9HBG7	T-lymphocyte surface antigen Ly-9	160796074	160828261	1	TRANS
cg00327209	2	RAPGEF4;RAPGEF4;RAPGEF4;RAPGEF4;RAPGEF4	173859340	-	-1.08708	0.143555	3.65883e-14	3195-50	GNLY	P22749	Granulysin	85685175	85698852	2	TRANS
cg26472572	17	RAB34;RAB34;RAB34;RAB34;RAB34;RAB34;NARR;RAB34;RAB34	27045022	+	0.762166	0.100648	3.65936e-14	3440-7	GZMA	P12544	Granzyme A	55102646	55110252	5	TRANS
cg04296534	14	CLMN	95778707	+	-0.998846	0.131904	3.6597e-14	3440-7	GZMA	P12544	Granzyme A	55102646	55110252	5	TRANS
cg05944260	1	SPOCD1	32264223	-	-1.56211	0.206286	3.6601e-14	9545-156	GZMK	P49863	Granzyme K	55024256	55034570	5	TRANS
cg10251535	19	RFX1	14115818	-	-0.926964	0.122412	3.66102e-14	5339-49	S100A9	P06702	Protein S100-A9	153357854	153361023	1	TRANS
cg18091269	17	CCDC46;CCDC46	63822838	-	-0.949937	0.125446	3.66165e-14	3195-50	GNLY	P22749	Granulysin	85685175	85698852	2	TRANS
cg25448571	1	NA	24281705	-	-0.992412	0.131056	3.66242e-14	5339-49	S100A9	P06702	Protein S100-A9	153357854	153361023	1	TRANS
cg26809558	15	NA	70453861	+	-1.28967	0.170311	3.66254e-14	3195-50	GNLY	P22749	Granulysin	85685175	85698852	2	TRANS
cg10160713	11	FJX1	35639524	+	0.825532	0.109018	3.66383e-14	9545-156	GZMK	P49863	Granzyme K	55024256	55034570	5	TRANS
cg20619274	11	NA	62756109	+	-1.46072	0.1929	3.66424e-14	3195-50	GNLY	P22749	Granulysin	85685175	85698852	2	TRANS
cg07826657	9	MAPKAP1;MAPKAP1;MAPKAP1;MAPKAP1;MAPKAP1;MAPKAP1	128352592	+	-0.854307	0.112819	3.6656e-14	5339-49	S100A9	P06702	Protein S100-A9	153357854	153361023	1	TRANS
cg21552653	19	ZNF470;ZNF470	57079146	+	0.639102	0.0843995	3.66564e-14	9545-156	GZMK	P49863	Granzyme K	55024256	55034570	5	TRANS
cg06125636	9	TOR4A;TOR4A	140172331	-	0.876598	0.115764	3.66616e-14	9545-156	GZMK	P49863	Granzyme K	55024256	55034570	5	TRANS
cg22570970	6	JARID2	15401067	+	0.652584	0.0861804	3.6667e-14	3324-51	LY9	Q9HBG7	T-lymphocyte surface antigen Ly-9	160796074	160828261	1	TRANS
cg08022379	3	NA	112513640	+	0.926772	0.12239	3.66683e-14	3195-50	GNLY	P22749	Granulysin	85685175	85698852	2	TRANS
cg23474890	12	BCL7A;BCL7A	122467179	-	-0.684847	0.0904413	3.66744e-14	9545-156	GZMK	P49863	Granzyme K	55024256	55034570	5	TRANS
cg01019816	9	NA	7303962	+	-1.15234	0.15218	3.66844e-14	3324-51	LY9	Q9HBG7	T-lymphocyte surface antigen Ly-9	160796074	160828261	1	TRANS
cg07917019	16	VAC14	70734327	+	-1.30757	0.17268	3.66913e-14	5339-49	S100A9	P06702	Protein S100-A9	153357854	153361023	1	TRANS
cg06011000	20	RBL1;RBL1	35722944	+	-1.0645	0.14058	3.66933e-14	9545-156	GZMK	P49863	Granzyme K	55024256	55034570	5	TRANS
cg11919646	12	PXN;PXN;PXN;PXN	120663231	+	0.836548	0.110476	3.66937e-14	3195-50	GNLY	P22749	Granulysin	85685175	85698852	2	TRANS
cg03384294	14	ERH	69859319	+	-0.9081	0.119925	3.6696e-14	3440-7	GZMA	P12544	Granzyme A	55102646	55110252	5	TRANS
cg02419830	21	JAM2;JAM2;JAM2;JAM2	27083626	+	-1.43734	0.189819	3.66964e-14	3440-7	GZMA	P12544	Granzyme A	55102646	55110252	5	TRANS
cg22533606	17	NA	79360405	+	1.0576	0.139669	3.66996e-14	9545-156	GZMK	P49863	Granzyme K	55024256	55034570	5	TRANS
cg25927524	1	PDIK1L;PDIK1L;PDIK1L	26446760	+	0.900842	0.118967	3.67001e-14	9545-156	GZMK	P49863	Granzyme K	55024256	55034570	5	TRANS
cg05667818	7	ST7;ST7;ST7OT2	116786870	+	-0.708375	0.0935498	3.67028e-14	5339-49	S100A9	P06702	Protein S100-A9	153357854	153361023	1	TRANS
cg12773095	8	RNF19A;RNF19A;RNF19A	101313504	-	-1.07133	0.141482	3.67046e-14	3440-7	GZMA	P12544	Granzyme A	55102646	55110252	5	TRANS
cg04323387	14	LINC01599	50506635	-	-1.0551	0.139339	3.67082e-14	5339-49	S100A9	P06702	Protein S100-A9	153357854	153361023	1	TRANS
cg25007705	1	ECE1;ECE1;ECE1;ECE1	21588799	-	-0.865533	0.114305	3.67099e-14	5339-49	S100A9	P06702	Protein S100-A9	153357854	153361023	1	TRANS
cg13880228	5	PRLR	35230343	+	0.873616	0.115373	3.6718e-14	3195-50	GNLY	P22749	Granulysin	85685175	85698852	2	TRANS
cg18736281	3	PLCL2;PLCL2	17096966	-	-0.908056	0.119921	3.6721e-14	9545-156	GZMK	P49863	Granzyme K	55024256	55034570	5	TRANS
cg03058727	11	TECTA	121011127	+	-1.16882	0.154359	3.67238e-14	3324-51	LY9	Q9HBG7	T-lymphocyte surface antigen Ly-9	160796074	160828261	1	TRANS
cg02289653	20	EPB41L1;EPB41L1;EPB41L1;EPB41L1	34738710	+	-1.37263	0.181275	3.67284e-14	3324-51	LY9	Q9HBG7	T-lymphocyte surface antigen Ly-9	160796074	160828261	1	TRANS
cg16661098	2	HIBCH;HIBCH	191185669	-	-0.863804	0.114078	3.67307e-14	3324-51	LY9	Q9HBG7	T-lymphocyte surface antigen Ly-9	160796074	160828261	1	TRANS
cg10989326	1	EVI5	93258908	-	-1.26589	0.167179	3.67309e-14	9545-156	GZMK	P49863	Granzyme K	55024256	55034570	5	TRANS
cg07510596	4	LINC01258	38511195	-	0.772009	0.101955	3.67312e-14	5339-49	S100A9	P06702	Protein S100-A9	153357854	153361023	1	TRANS
cg16108388	6	TFEB;PGC	41704631	-	-1.61518	0.213307	3.6732e-14	3195-50	GNLY	P22749	Granulysin	85685175	85698852	2	TRANS
cg25602536	2	NA	8816608	+	0.826571	0.109161	3.67333e-14	9545-156	GZMK	P49863	Granzyme K	55024256	55034570	5	TRANS
cg18781031	5	FBN2	127598507	+	-1.00941	0.133308	3.67377e-14	9545-156	GZMK	P49863	Granzyme K	55024256	55034570	5	TRANS
cg19633205	1	ZMYM1	35544470	-	0.886828	0.117119	3.6738e-14	3195-50	GNLY	P22749	Granulysin	85685175	85698852	2	TRANS
cg18931850	15	NA	62541062	+	-1.45694	0.192411	3.67411e-14	3440-7	GZMA	P12544	Granzyme A	55102646	55110252	5	TRANS
cg04996219	5	CTNND2	11904110	-	0.585145	0.0772771	3.67418e-14	3195-50	GNLY	P22749	Granulysin	85685175	85698852	2	TRANS
cg21244135	8	NA	1914262	+	-0.816514	0.107833	3.67444e-14	3195-50	GNLY	P22749	Granulysin	85685175	85698852	2	TRANS
cg00663972	13	SOX1	112721725	+	0.845581	0.111672	3.67511e-14	3195-50	GNLY	P22749	Granulysin	85685175	85698852	2	TRANS
cg12361262	17	NA	36571637	-	-0.826364	0.109134	3.67544e-14	5339-49	S100A9	P06702	Protein S100-A9	153357854	153361023	1	TRANS
cg22315928	3	SEMA5B	122672611	+	-1.25326	0.165513	3.67574e-14	9545-156	GZMK	P49863	Granzyme K	55024256	55034570	5	TRANS
cg16053299	16	ITGAL;ITGAL	30492931	-	-0.824445	0.108881	3.67653e-14	5339-49	S100A9	P06702	Protein S100-A9	153357854	153361023	1	TRANS
cg19306140	7	EXOC4	133668883	+	-1.06826	0.141082	3.67733e-14	3440-7	GZMA	P12544	Granzyme A	55102646	55110252	5	TRANS
cg16635314	16	CSDAP1	31580299	+	0.75533	0.099754	3.67735e-14	3440-7	GZMA	P12544	Granzyme A	55102646	55110252	5	TRANS
cg16492851	7	C7orf50;MIR339;C7orf50;C7orf50	1062681	+	-1.38553	0.182983	3.67752e-14	6485-59	IGLL1	P15814	Immunoglobulin lambda-like polypeptide 1	23580302	23573125	22	TRANS
cg18118000	8	PHF20L1;PHF20L1	133846350	-	-0.725283	0.0957862	3.67814e-14	5339-49	S100A9	P06702	Protein S100-A9	153357854	153361023	1	TRANS
cg19246448	21	APP;APP;APP;APP;APP;APP;APP;APP;APP;APP	27302360	+	-0.986477	0.130281	3.67815e-14	3440-7	GZMA	P12544	Granzyme A	55102646	55110252	5	TRANS
cg01066053	3	IQCF3;IQCF3	51860265	-	-0.725431	0.0958058	3.67832e-14	5339-49	S100A9	P06702	Protein S100-A9	153357854	153361023	1	TRANS
cg21694210	8	SPIDR;SPIDR;SPIDR;SPIDR	48565455	+	1.09635	0.144792	3.67849e-14	5339-49	S100A9	P06702	Protein S100-A9	153357854	153361023	1	TRANS
cg03483314	8	NA	102083111	-	-1.13753	0.150231	3.67864e-14	3440-7	GZMA	P12544	Granzyme A	55102646	55110252	5	TRANS
cg14593610	7	NA	22640800	+	-0.782381	0.103327	3.67888e-14	5339-49	S100A9	P06702	Protein S100-A9	153357854	153361023	1	TRANS
cg15485772	2	TMEM150A;TMEM150A;USP39	85831169	-	-0.757873	0.100091	3.67937e-14	5339-49	S100A9	P06702	Protein S100-A9	153357854	153361023	1	TRANS
cg06696905	3	NA	57539284	-	-1.675	0.221214	3.67975e-14	9545-156	GZMK	P49863	Granzyme K	55024256	55034570	5	TRANS
cg10377387	18	NA	77839955	+	-1.44402	0.190709	3.68034e-14	3195-50	GNLY	P22749	Granulysin	85685175	85698852	2	TRANS
cg15707487	2	CFAP36;CFAP36	55757901	-	0.745357	0.0984384	3.68064e-14	5339-49	S100A9	P06702	Protein S100-A9	153357854	153361023	1	TRANS
cg26723928	5	GFPT2	179762999	+	-1.13664	0.150115	3.68065e-14	3440-7	GZMA	P12544	Granzyme A	55102646	55110252	5	TRANS
cg21848524	3	NA	27771053	-	0.723397	0.0955383	3.68077e-14	3440-7	GZMA	P12544	Granzyme A	55102646	55110252	5	TRANS
cg25049299	1	PTPRU;PTPRU;PTPRU;PTPRU	29637853	-	-1.44844	0.191294	3.68083e-14	9545-156	GZMK	P49863	Granzyme K	55024256	55034570	5	TRANS
cg10946356	1	LYST;LYST	235922479	+	-0.761678	0.100594	3.68094e-14	5691-2	CRISPLD2	Q9H0B8	Cysteine-rich secretory protein LCCL domain-containing 2	84819985	84920768	16	TRANS
cg14329860	2	NRXN1;NRXN1	51240310	+	-0.790923	0.104456	3.68096e-14	5339-49	S100A9	P06702	Protein S100-A9	153357854	153361023	1	TRANS
cg03707918	16	NA	1316439	+	-1.03371	0.136521	3.68121e-14	9545-156	GZMK	P49863	Granzyme K	55024256	55034570	5	TRANS
cg17215468	3	PHLDB2;PHLDB2;PHLDB2;PHLDB2	111652058	-	0.807307	0.10662	3.68122e-14	3195-50	GNLY	P22749	Granulysin	85685175	85698852	2	TRANS
cg07437851	11	NA	74943888	-	-1.19642	0.15801	3.68132e-14	9545-156	GZMK	P49863	Granzyme K	55024256	55034570	5	TRANS
cg04945379	16	CIITA	10970200	-	-1.25928	0.166312	3.6815e-14	3440-7	GZMA	P12544	Granzyme A	55102646	55110252	5	TRANS
cg20208296	18	RAB31	9733384	+	-1.32542	0.175047	3.68237e-14	3440-7	GZMA	P12544	Granzyme A	55102646	55110252	5	TRANS
cg22319207	17	CNP	40119181	-	-1.41534	0.186925	3.6825e-14	9545-156	GZMK	P49863	Granzyme K	55024256	55034570	5	TRANS
cg04395954	10	NA	77191570	+	0.837432	0.1106	3.68378e-14	3440-7	GZMA	P12544	Granzyme A	55102646	55110252	5	TRANS
cg06318464	10	KAT6B;KAT6B;KAT6B	76687495	-	-0.828409	0.109409	3.68405e-14	2579-17	MMP9	P14780	Matrix metalloproteinase-9	46008908	46016561	20	TRANS
cg19758817	2	IMMT;IMMT;IMMT	86402066	-	-0.774577	0.102299	3.68413e-14	5339-49	S100A9	P06702	Protein S100-A9	153357854	153361023	1	TRANS
cg17254386	5	MCCC2	70897396	+	-0.917897	0.121228	3.68468e-14	3440-7	GZMA	P12544	Granzyme A	55102646	55110252	5	TRANS
cg26914256	2	NCK2;NCK2;NCK2	106473734	-	0.798824	0.105502	3.68546e-14	5339-49	S100A9	P06702	Protein S100-A9	153357854	153361023	1	TRANS
cg03430702	10	ADAMTS14;ADAMTS14	72471142	-	-1.55875	0.205867	3.68555e-14	3440-7	GZMA	P12544	Granzyme A	55102646	55110252	5	TRANS
cg13510475	15	ADPGK;ADPGK;ADPGK	73045027	-	-0.978499	0.129232	3.68607e-14	5339-49	S100A9	P06702	Protein S100-A9	153357854	153361023	1	TRANS
cg11978051	10	COL17A1	105846304	+	-0.942017	0.124414	3.68609e-14	3195-50	GNLY	P22749	Granulysin	85685175	85698852	2	TRANS
cg02449461	11	ARRB1;ARRB1	75061838	+	0.888721	0.117376	3.6866e-14	3195-50	GNLY	P22749	Granulysin	85685175	85698852	2	TRANS
cg19377673	5	NA	40480645	-	-0.829289	0.109527	3.68721e-14	9545-156	GZMK	P49863	Granzyme K	55024256	55034570	5	TRANS
cg14515447	14	RGS6;RGS6;RGS6;RGS6;RGS6;RGS6;RGS6;RGS6;RGS6;RGS6	72988757	+	-1.06406	0.140534	3.68731e-14	9545-156	GZMK	P49863	Granzyme K	55024256	55034570	5	TRANS
cg01595262	12	NA	106630712	-	-1.22992	0.16244	3.68742e-14	3195-50	GNLY	P22749	Granulysin	85685175	85698852	2	TRANS
cg22625415	5	ITGA1;PELO	52084413	-	0.889378	0.117463	3.68771e-14	9545-156	GZMK	P49863	Granzyme K	55024256	55034570	5	CIS
cg20309891	17	MEOX1;MEOX1;MEOX1	41739130	-	-1.05252	0.13901	3.6885e-14	3440-7	GZMA	P12544	Granzyme A	55102646	55110252	5	TRANS
cg15839214	19	DYRK1B;DYRK1B;DYRK1B;DYRK1B;DYRK1B;DYRK1B	40319211	-	-1.17096	0.154654	3.68887e-14	9545-156	GZMK	P49863	Granzyme K	55024256	55034570	5	TRANS
cg27555350	7	NA	67528835	-	-1.45385	0.192015	3.68892e-14	3440-7	GZMA	P12544	Granzyme A	55102646	55110252	5	TRANS
cg19845481	10	NA	9895670	-	-1.55911	0.205919	3.69035e-14	9545-156	GZMK	P49863	Granzyme K	55024256	55034570	5	TRANS
cg13329183	5	ATOX1	151132702	+	-0.70683	0.0933547	3.69082e-14	2579-17	MMP9	P14780	Matrix metalloproteinase-9	46008908	46016561	20	TRANS
cg21895324	11	SLC1A2	35385435	-	-1.46207	0.193103	3.69087e-14	3440-7	GZMA	P12544	Granzyme A	55102646	55110252	5	TRANS
cg26200141	18	SOCS6	67957205	-	0.865066	0.114254	3.69121e-14	3195-50	GNLY	P22749	Granulysin	85685175	85698852	2	TRANS
cg07781301	1	SNAP47	227953053	+	-1.0477	0.138375	3.69126e-14	9545-156	GZMK	P49863	Granzyme K	55024256	55034570	5	TRANS
cg00518414	17	RPTOR;RPTOR	78682561	-	-0.726786	0.0959907	3.6916e-14	3440-7	GZMA	P12544	Granzyme A	55102646	55110252	5	TRANS
cg01780490	2	NA	88620342	-	-1.87118	0.247137	3.69168e-14	9545-156	GZMK	P49863	Granzyme K	55024256	55034570	5	TRANS
cg04682193	12	KDM2B;KDM2B	121867725	-	-0.795175	0.105023	3.69168e-14	5339-49	S100A9	P06702	Protein S100-A9	153357854	153361023	1	TRANS
cg05747555	17	MARCH10;MARCH10	60778881	+	-0.913795	0.12069	3.6924e-14	3195-50	GNLY	P22749	Granulysin	85685175	85698852	2	TRANS
cg13564405	12	GPN3;GPN3;GPN3	110893682	+	-0.624	0.0824155	3.69243e-14	5339-49	S100A9	P06702	Protein S100-A9	153357854	153361023	1	TRANS
cg15202738	19	ZNF415;ZNF415;ZNF415;ZNF415;ZNF415;ZNF415;ZNF415	53636108	+	0.595913	0.0787061	3.6932e-14	3440-7	GZMA	P12544	Granzyme A	55102646	55110252	5	TRANS
cg03671465	5	ADAM19	156994254	-	-0.825979	0.109093	3.69331e-14	5339-49	S100A9	P06702	Protein S100-A9	153357854	153361023	1	TRANS
cg00697658	8	KIAA1688	145808575	+	0.973754	0.12861	3.69337e-14	5339-49	S100A9	P06702	Protein S100-A9	153357854	153361023	1	TRANS
cg01417625	1	LAMC2;LAMC2	183187433	+	-1.32839	0.17545	3.69352e-14	9545-156	GZMK	P49863	Granzyme K	55024256	55034570	5	TRANS
cg12117407	1	PPAP2B	56968826	+	-1.15098	0.152017	3.69382e-14	3440-7	GZMA	P12544	Granzyme A	55102646	55110252	5	TRANS
cg20719598	5	MCCC2	70897268	-	0.777066	0.102633	3.69393e-14	5339-49	S100A9	P06702	Protein S100-A9	153357854	153361023	1	TRANS
cg13446911	9	WNK2	96077700	-	-0.867835	0.114621	3.69432e-14	3440-7	GZMA	P12544	Granzyme A	55102646	55110252	5	TRANS
cg24107848	17	NA	76207924	-	-1.14537	0.151277	3.69436e-14	9545-156	GZMK	P49863	Granzyme K	55024256	55034570	5	TRANS
cg20357862	11	DSCAML1	117649091	+	-1.40871	0.186058	3.69439e-14	9545-156	GZMK	P49863	Granzyme K	55024256	55034570	5	TRANS
cg11867269	1	LINC00970	169018547	-	-1.13611	0.150055	3.69486e-14	9545-156	GZMK	P49863	Granzyme K	55024256	55034570	5	TRANS
cg04710629	2	C2orf88;C2orf88;C2orf88;C2orf88	191045042	+	1.00759	0.13308	3.69574e-14	3440-7	GZMA	P12544	Granzyme A	55102646	55110252	5	TRANS
cg01190276	3	THRB;THRB;THRB	24284272	+	-1.36939	0.180867	3.69614e-14	3195-50	GNLY	P22749	Granulysin	85685175	85698852	2	TRANS
cg15906945	16	NA	88345892	+	-1.08183	0.142887	3.69741e-14	3440-7	GZMA	P12544	Granzyme A	55102646	55110252	5	TRANS
cg02729601	7	PON3	94995740	-	-1.25558	0.165836	3.69794e-14	3440-7	GZMA	P12544	Granzyme A	55102646	55110252	5	TRANS
cg14794762	8	FER1L6	124924329	+	-1.06471	0.140626	3.69813e-14	3440-7	GZMA	P12544	Granzyme A	55102646	55110252	5	TRANS
cg06208876	20	NA	6592688	-	-1.10873	0.146441	3.69825e-14	9545-156	GZMK	P49863	Granzyme K	55024256	55034570	5	TRANS
cg00297521	15	NA	69570877	-	-1.03377	0.13654	3.69861e-14	3195-50	GNLY	P22749	Granulysin	85685175	85698852	2	TRANS
cg11441379	12	NA	63026424	-	0.874062	0.115446	3.69895e-14	9545-156	GZMK	P49863	Granzyme K	55024256	55034570	5	TRANS
cg04857026	14	PACS2;PACS2;PACS2	105849040	-	-1.5058	0.198887	3.6992e-14	9545-156	GZMK	P49863	Granzyme K	55024256	55034570	5	TRANS
cg00409816	1	PRKCZ;PRKCZ;PRKCZ	2037476	-	-1.74018	0.229845	3.70108e-14	3440-7	GZMA	P12544	Granzyme A	55102646	55110252	5	TRANS
cg03700302	12	CACNA2D4	1948578	+	-1.27857	0.168876	3.70125e-14	3195-50	GNLY	P22749	Granulysin	85685175	85698852	2	TRANS
cg11929985	10	ARHGAP22;ARHGAP22;ARHGAP22;ARHGAP22;ARHGAP22	49660579	+	-1.85067	0.24444	3.70126e-14	3195-50	GNLY	P22749	Granulysin	85685175	85698852	2	TRANS
cg05418785	9	KIF24	34256562	-	-1.54567	0.204154	3.70138e-14	3291-30	FCER2	P06734	Low affinity immunoglobulin epsilon Fc receptor	7702146	7688758	19	TRANS
cg10666909	6	TAP1	32820249	+	-0.907388	0.119849	3.70148e-14	9545-156	GZMK	P49863	Granzyme K	55024256	55034570	5	TRANS
cg24348876	6	NA	148941848	+	-1.04599	0.138157	3.70187e-14	3440-7	GZMA	P12544	Granzyme A	55102646	55110252	5	TRANS
cg21254244	6	NA	91112310	+	-0.95804	0.12654	3.70209e-14	3440-7	GZMA	P12544	Granzyme A	55102646	55110252	5	TRANS
cg08905487	19	LAIR2;LAIR2	55013821	-	-0.751853	0.0993063	3.70224e-14	5339-49	S100A9	P06702	Protein S100-A9	153357854	153361023	1	TRANS
cg27268486	7	GNAI1;GNAI1	79764291	-	0.862255	0.113889	3.70252e-14	3195-50	GNLY	P22749	Granulysin	85685175	85698852	2	TRANS
cg21879241	10	NA	43366622	-	-1.72921	0.2284	3.70373e-14	3195-50	GNLY	P22749	Granulysin	85685175	85698852	2	TRANS
cg26857315	19	ARID3A	932759	-	0.465362	0.0614665	3.70404e-14	9545-156	GZMK	P49863	Granzyme K	55024256	55034570	5	TRANS
cg01359200	3	NA	194763212	+	-1.02711	0.135664	3.70406e-14	3195-50	GNLY	P22749	Granulysin	85685175	85698852	2	TRANS
cg26723045	11	SCUBE2;SCUBE2	9042581	-	-1.05748	0.139676	3.70472e-14	3195-50	GNLY	P22749	Granulysin	85685175	85698852	2	TRANS
cg16501892	18	LOXHD1;LOXHD1	44140574	+	-1.16376	0.153713	3.70482e-14	3440-7	GZMA	P12544	Granzyme A	55102646	55110252	5	TRANS
cg00226580	5	NA	89000691	+	-0.961931	0.127056	3.70589e-14	9545-156	GZMK	P49863	Granzyme K	55024256	55034570	5	TRANS
cg16958402	15	NA	93123359	-	-1.18131	0.156032	3.70591e-14	3195-50	GNLY	P22749	Granulysin	85685175	85698852	2	TRANS
cg21736934	14	ADCY4;ADCY4;ADCY4	24795416	-	-1.45006	0.19153	3.70594e-14	9545-156	GZMK	P49863	Granzyme K	55024256	55034570	5	TRANS
cg12350036	16	CREBBP;CREBBP	3824932	+	-1.70998	0.225861	3.70598e-14	5339-49	S100A9	P06702	Protein S100-A9	153357854	153361023	1	TRANS
cg04002480	7	TFR2	100218081	+	-1.28376	0.169565	3.70622e-14	3440-7	GZMA	P12544	Granzyme A	55102646	55110252	5	TRANS
cg15367287	22	NA	36958088	-	-1.46633	0.19368	3.70627e-14	3440-7	GZMA	P12544	Granzyme A	55102646	55110252	5	TRANS
cg00428781	2	NA	42612710	+	-1.10174	0.145523	3.70655e-14	3195-50	GNLY	P22749	Granulysin	85685175	85698852	2	TRANS
cg25268100	10	INPP5A	134457731	-	-0.699658	0.0924143	3.70697e-14	3195-50	GNLY	P22749	Granulysin	85685175	85698852	2	TRANS
cg19040148	6	LY86;LY86-AS1	6617007	+	-1.21325	0.160252	3.70752e-14	17210-2	TCL1A	P56279	T-cell leukemia/lymphoma protein 1A	95714196	95709947	14	TRANS
cg05117183	2	CIB4	26839148	-	-1.38704	0.183209	3.70834e-14	3440-7	GZMA	P12544	Granzyme A	55102646	55110252	5	TRANS
cg23357150	10	INPP5A	134470225	-	-1.21176	0.160057	3.70837e-14	9545-156	GZMK	P49863	Granzyme K	55024256	55034570	5	TRANS
cg06690182	18	PARD6G	77960781	+	-0.827463	0.109296	3.70845e-14	9545-156	GZMK	P49863	Granzyme K	55024256	55034570	5	TRANS
cg25778446	4	GRID2	94652282	-	-1.48235	0.195798	3.70849e-14	3195-50	GNLY	P22749	Granulysin	85685175	85698852	2	TRANS
cg10933827	7	CDK6;CDK6	92348349	+	0.667825	0.0882104	3.70888e-14	9545-156	GZMK	P49863	Granzyme K	55024256	55034570	5	TRANS
cg14535274	3	POLQ	121151186	-	0.885017	0.116899	3.70924e-14	5339-49	S100A9	P06702	Protein S100-A9	153357854	153361023	1	TRANS
cg22843538	17	USP43	9558932	+	-1.11379	0.147116	3.71002e-14	3324-51	LY9	Q9HBG7	T-lymphocyte surface antigen Ly-9	160796074	160828261	1	TRANS
cg19108043	20	PREX1	47388963	+	0.833522	0.110097	3.71009e-14	3440-7	GZMA	P12544	Granzyme A	55102646	55110252	5	TRANS
cg16578549	1	CTNNBIP1;CTNNBIP1	9950732	-	1.42266	0.187916	3.71067e-14	3195-50	GNLY	P22749	Granulysin	85685175	85698852	2	TRANS
cg16317318	11	CDC42EP2	65089600	+	-1.31187	0.173281	3.71076e-14	3440-7	GZMA	P12544	Granzyme A	55102646	55110252	5	TRANS
cg21671209	13	MCF2L	113638872	+	-1.51678	0.200347	3.71096e-14	3440-7	GZMA	P12544	Granzyme A	55102646	55110252	5	TRANS
cg14452932	17	CA10;CA10;CA10	49785422	+	-1.4249	0.188211	3.71147e-14	9545-156	GZMK	P49863	Granzyme K	55024256	55034570	5	TRANS
cg26288821	7	NA	150450497	-	-0.671687	0.0887217	3.71157e-14	5339-49	S100A9	P06702	Protein S100-A9	153357854	153361023	1	TRANS
cg26404881	10	FAM53B	126405899	+	-1.08303	0.143055	3.71171e-14	3324-51	LY9	Q9HBG7	T-lymphocyte surface antigen Ly-9	160796074	160828261	1	TRANS
cg18229521	14	SLC24A4;SLC24A4;SLC24A4	92790285	-	0.559544	0.0739094	3.71275e-14	9545-156	GZMK	P49863	Granzyme K	55024256	55034570	5	TRANS
cg22557662	19	PPP1R14A	38747374	-	0.724611	0.0957128	3.71282e-14	3195-50	GNLY	P22749	Granulysin	85685175	85698852	2	TRANS
cg23400715	22	FAM19A5	48900624	-	-1.10442	0.145881	3.71299e-14	9545-156	GZMK	P49863	Granzyme K	55024256	55034570	5	TRANS
cg22765299	2	HECW2	197125372	+	0.776564	0.102576	3.71385e-14	5339-49	S100A9	P06702	Protein S100-A9	153357854	153361023	1	TRANS
cg21481321	5	NA	14662198	+	-1.40504	0.185591	3.71413e-14	9015-1	PRG3	Q9Y2Y8	Proteoglycan 3	57381150	57376769	11	TRANS
cg04226149	15	NA	63150052	+	-1.16903	0.154417	3.71414e-14	9545-156	GZMK	P49863	Granzyme K	55024256	55034570	5	TRANS
cg04943065	16	NA	58896860	+	-1.07092	0.141457	3.7143e-14	3440-7	GZMA	P12544	Granzyme A	55102646	55110252	5	TRANS
cg09991710	1	GRIK3	37472559	-	-1.30605	0.172516	3.71452e-14	9545-156	GZMK	P49863	Granzyme K	55024256	55034570	5	TRANS
cg24951376	14	NRXN3;NRXN3;NRXN3;NRXN3;NRXN3;NRXN3	79745639	+	0.73564	0.0971704	3.71453e-14	9545-156	GZMK	P49863	Granzyme K	55024256	55034570	5	TRANS
cg19257739	6	SLC22A23;SLC22A23;SLC22A23;SLC22A23	3274230	+	-0.902423	0.119201	3.71481e-14	3440-7	GZMA	P12544	Granzyme A	55102646	55110252	5	TRANS
cg01989456	15	NA	75469169	-	-1.38122	0.182446	3.71538e-14	3195-50	GNLY	P22749	Granulysin	85685175	85698852	2	TRANS
cg18286235	1	CAMTA1	7569735	-	-1.36077	0.179745	3.71565e-14	9545-156	GZMK	P49863	Granzyme K	55024256	55034570	5	TRANS
cg06987240	3	IL12A-AS1	159726855	-	-0.760956	0.100515	3.71638e-14	5339-49	S100A9	P06702	Protein S100-A9	153357854	153361023	1	TRANS
cg03304472	5	FAM81B	94726091	+	-1.18847	0.156986	3.71641e-14	9545-156	GZMK	P49863	Granzyme K	55024256	55034570	5	TRANS
cg15081033	3	SPSB4	140805567	+	-1.58085	0.208816	3.7167e-14	4148-49	PAPPA	Q13219	Pappalysin-1	116153791	116402321	9	TRANS
cg14925687	5	NA	90739746	+	-1.15278	0.152271	3.71679e-14	3195-50	GNLY	P22749	Granulysin	85685175	85698852	2	TRANS
cg06906472	2	ST6GAL2;ST6GAL2;ST6GAL2	107502801	-	0.348731	0.0460642	3.71688e-14	9545-156	GZMK	P49863	Granzyme K	55024256	55034570	5	TRANS
cg20165917	1	NA	221328522	+	-1.3807	0.182379	3.7171e-14	3195-50	GNLY	P22749	Granulysin	85685175	85698852	2	TRANS
cg20868724	19	FPR2;FPR2	52266546	+	-1.05897	0.139881	3.71719e-14	3324-51	LY9	Q9HBG7	T-lymphocyte surface antigen Ly-9	160796074	160828261	1	TRANS
cg06243194	17	CYB561;CYB561	61524713	+	0.78371	0.103521	3.71721e-14	9545-156	GZMK	P49863	Granzyme K	55024256	55034570	5	TRANS
cg04501488	3	TRANK1	36936336	-	-1.23743	0.163455	3.71851e-14	6485-59	IGLL1	P15814	Immunoglobulin lambda-like polypeptide 1	23580302	23573125	22	TRANS
cg17192862	12	RIMBP2	130921663	-	-1.10197	0.145562	3.71959e-14	3195-50	GNLY	P22749	Granulysin	85685175	85698852	2	TRANS
cg11311283	1	EPS15	51970518	-	-1.37818	0.182047	3.71991e-14	3324-51	LY9	Q9HBG7	T-lymphocyte surface antigen Ly-9	160796074	160828261	1	TRANS
cg09688882	2	NA	129154823	+	-1.1715	0.154747	3.72045e-14	9545-156	GZMK	P49863	Granzyme K	55024256	55034570	5	TRANS
cg04020296	9	C9orf3;C9orf3;C9orf3	97671969	+	1.13722	0.150219	3.7206e-14	5339-49	S100A9	P06702	Protein S100-A9	153357854	153361023	1	TRANS
cg02216566	10	NA	96857781	+	-1.04863	0.138517	3.72078e-14	9545-156	GZMK	P49863	Granzyme K	55024256	55034570	5	TRANS
cg04898308	2	NA	20338833	-	-1.40023	0.184961	3.72107e-14	3195-50	GNLY	P22749	Granulysin	85685175	85698852	2	TRANS
cg14434062	15	NA	70767419	+	0.84522	0.111648	3.7212e-14	3440-7	GZMA	P12544	Granzyme A	55102646	55110252	5	TRANS
cg09470643	1	C1orf167	11843813	+	-1.53329	0.202539	3.72152e-14	3195-50	GNLY	P22749	Granulysin	85685175	85698852	2	TRANS
cg17462156	15	RASGRF1;RASGRF1	79318891	-	-1.27257	0.168101	3.72371e-14	3195-50	GNLY	P22749	Granulysin	85685175	85698852	2	TRANS
cg26458288	5	PRR16	119799822	-	0.894991	0.118224	3.72416e-14	3195-50	GNLY	P22749	Granulysin	85685175	85698852	2	TRANS
cg11002986	20	NA	9049361	-	0.709442	0.0937143	3.72454e-14	3195-50	GNLY	P22749	Granulysin	85685175	85698852	2	TRANS
cg21623031	19	HNRNPUL1;HNRNPUL1;HNRNPUL1	41803546	-	-1.32826	0.175457	3.7246e-14	5339-49	S100A9	P06702	Protein S100-A9	153357854	153361023	1	TRANS
cg13589108	1	FAM5B;FAM5B	177140680	+	0.877298	0.115887	3.72473e-14	3440-7	GZMA	P12544	Granzyme A	55102646	55110252	5	TRANS
cg20930706	12	LOH12CR1;LOH12CR1	12595583	+	0.942906	0.124554	3.72486e-14	5339-49	S100A9	P06702	Protein S100-A9	153357854	153361023	1	TRANS
cg03555227	5	RANBP17	170289070	-	1.08625	0.143489	3.72532e-14	9545-156	GZMK	P49863	Granzyme K	55024256	55034570	5	TRANS
cg03193166	17	RGS9;RGS9;RGS9	63167937	+	0.993952	0.131297	3.72534e-14	3195-50	GNLY	P22749	Granulysin	85685175	85698852	2	TRANS
cg02917429	9	PTGES	132505420	-	-1.36159	0.179861	3.72548e-14	3195-50	GNLY	P22749	Granulysin	85685175	85698852	2	TRANS
cg16783744	8	DPYS	105478855	-	0.77461	0.102323	3.7256e-14	9545-156	GZMK	P49863	Granzyme K	55024256	55034570	5	TRANS
cg07231787	14	NRXN3;NRXN3;NRXN3	79745403	-	0.906373	0.119729	3.72565e-14	9545-156	GZMK	P49863	Granzyme K	55024256	55034570	5	TRANS
cg17718703	1	LRRC8D;LRRC8D	90313059	-	0.74985	0.0990528	3.72629e-14	3440-7	GZMA	P12544	Granzyme A	55102646	55110252	5	TRANS
cg05767652	21	LOC101927973	29602425	-	-0.698717	0.0922985	3.72676e-14	5339-49	S100A9	P06702	Protein S100-A9	153357854	153361023	1	TRANS
cg05127077	1	NA	113290015	-	-1.31063	0.173131	3.72765e-14	3195-50	GNLY	P22749	Granulysin	85685175	85698852	2	TRANS
cg00052385	8	ST3GAL1;ST3GAL1	134580580	+	-1.09583	0.144756	3.72781e-14	3195-50	GNLY	P22749	Granulysin	85685175	85698852	2	TRANS
cg16245911	10	MARVELD1;MARVELD1	99474941	-	-1.5878	0.209744	3.72797e-14	5339-49	S100A9	P06702	Protein S100-A9	153357854	153361023	1	TRANS
cg03702686	6	B3GALT4;RPS18	33244172	-	-1.44538	0.190932	3.7283e-14	3440-7	GZMA	P12544	Granzyme A	55102646	55110252	5	TRANS
cg11849692	10	LDB1;LDB1	103875969	-	1.46569	0.193615	3.72846e-14	3440-7	GZMA	P12544	Granzyme A	55102646	55110252	5	TRANS
cg14972330	3	FHIT;FHIT	60003816	+	0.891799	0.117805	3.72868e-14	5339-49	S100A9	P06702	Protein S100-A9	153357854	153361023	1	TRANS
cg02294563	5	NA	157195280	-	-0.740005	0.0977533	3.72871e-14	5339-49	S100A9	P06702	Protein S100-A9	153357854	153361023	1	TRANS
cg05658876	4	NA	74910375	+	-1.14509	0.151264	3.72872e-14	9545-156	GZMK	P49863	Granzyme K	55024256	55034570	5	TRANS
cg22189544	7	CLIP2;CLIP2	73748830	-	-1.09618	0.144803	3.7288e-14	3324-51	LY9	Q9HBG7	T-lymphocyte surface antigen Ly-9	160796074	160828261	1	TRANS
cg13439189	9	NA	93926553	+	1.06872	0.141177	3.72883e-14	5339-49	S100A9	P06702	Protein S100-A9	153357854	153361023	1	TRANS
cg09349723	2	PLCL1	199013270	+	-1.11236	0.146941	3.73003e-14	9545-156	GZMK	P49863	Granzyme K	55024256	55034570	5	TRANS
cg08191562	20	TRPC4AP;TRPC4AP	33643925	-	-0.756075	0.0998769	3.73014e-14	3195-50	GNLY	P22749	Granulysin	85685175	85698852	2	TRANS
cg17013990	1	DEDD;DEDD;DEDD	161091682	-	0.693073	0.0915544	3.73022e-14	3440-7	GZMA	P12544	Granzyme A	55102646	55110252	5	TRANS
cg21995613	8	NA	144106922	+	-1.04687	0.138291	3.73086e-14	3440-7	GZMA	P12544	Granzyme A	55102646	55110252	5	TRANS
cg17582254	7	NA	87951666	+	-0.72287	0.0954912	3.73178e-14	5339-49	S100A9	P06702	Protein S100-A9	153357854	153361023	1	TRANS
cg24371615	8	NA	74276808	+	-1.01619	0.134239	3.73194e-14	3324-51	LY9	Q9HBG7	T-lymphocyte surface antigen Ly-9	160796074	160828261	1	TRANS
cg15896696	7	MAD1L1;MAD1L1;MAD1L1	2059921	+	0.816745	0.107892	3.73238e-14	3440-7	GZMA	P12544	Granzyme A	55102646	55110252	5	TRANS
cg08877463	1	NA	17520718	-	-1.00534	0.132805	3.7325e-14	3324-51	LY9	Q9HBG7	T-lymphocyte surface antigen Ly-9	160796074	160828261	1	TRANS
cg18496842	8	HR;HR	21980508	-	-1.40465	0.185555	3.73258e-14	3324-51	LY9	Q9HBG7	T-lymphocyte surface antigen Ly-9	160796074	160828261	1	TRANS
cg19989498	10	NA	87336967	+	-1.46684	0.193771	3.73307e-14	9545-156	GZMK	P49863	Granzyme K	55024256	55034570	5	TRANS
cg19279087	6	NA	78953523	-	-1.9757	0.260992	3.73343e-14	9545-156	GZMK	P49863	Granzyme K	55024256	55034570	5	TRANS
cg17607298	13	NA	112727981	+	0.825278	0.10902	3.73351e-14	3195-50	GNLY	P22749	Granulysin	85685175	85698852	2	TRANS
cg08474813	19	PRAM1;PRAM1	8564673	-	-1.11773	0.147654	3.73382e-14	5339-49	S100A9	P06702	Protein S100-A9	153357854	153361023	1	TRANS
cg07657824	2	NA	101258992	+	-1.35259	0.178679	3.73413e-14	3440-7	GZMA	P12544	Granzyme A	55102646	55110252	5	TRANS
cg17132760	1	NA	17624210	+	-0.942788	0.124544	3.73437e-14	3440-7	GZMA	P12544	Granzyme A	55102646	55110252	5	TRANS
cg15824675	7	NA	50253138	-	0.816077	0.107806	3.73517e-14	3195-50	GNLY	P22749	Granulysin	85685175	85698852	2	TRANS
cg04153193	2	RMDN2-AS1;RMDN2	38264963	-	-0.827975	0.109377	3.7352e-14	3324-51	LY9	Q9HBG7	T-lymphocyte surface antigen Ly-9	160796074	160828261	1	TRANS
cg15927086	5	NA	158654001	-	-1.08869	0.143819	3.73568e-14	3440-7	GZMA	P12544	Granzyme A	55102646	55110252	5	TRANS
cg07067292	11	NA	47907813	+	0.743534	0.0982228	3.7359e-14	9545-156	GZMK	P49863	Granzyme K	55024256	55034570	5	TRANS
cg15260090	6	RHAG	49604368	+	-1.08286	0.143049	3.73601e-14	9545-156	GZMK	P49863	Granzyme K	55024256	55034570	5	TRANS
cg04266870	1	DNM3;DNM3	172292157	-	-1.47991	0.1955	3.73647e-14	3195-50	GNLY	P22749	Granulysin	85685175	85698852	2	TRANS
cg16609620	10	SORCS1;SORCS1;SORCS1;SORCS1;SORCS1;SORCS1	108905029	+	-1.22054	0.161237	3.73663e-14	3440-7	GZMA	P12544	Granzyme A	55102646	55110252	5	TRANS
cg15787636	17	TBCD	80866113	-	1.16785	0.154277	3.73685e-14	5339-49	S100A9	P06702	Protein S100-A9	153357854	153361023	1	TRANS
cg26954761	14	LOC100506700	81916699	-	-2.03429	0.268736	3.73694e-14	3440-7	GZMA	P12544	Granzyme A	55102646	55110252	5	TRANS
cg08702249	8	NA	9273544	+	-1.0321	0.136344	3.73703e-14	3195-50	GNLY	P22749	Granulysin	85685175	85698852	2	TRANS
cg15717840	6	SLC22A23;SLC22A23	3340979	+	-1.29186	0.17066	3.7378e-14	3195-50	GNLY	P22749	Granulysin	85685175	85698852	2	TRANS
cg15114510	11	MRVI1;MRVI1;MRVI1;MRVI1	10639944	-	-0.839847	0.110947	3.73816e-14	3195-50	GNLY	P22749	Granulysin	85685175	85698852	2	TRANS
cg14738756	5	EIF4E1B;EIF4E1B	176071361	-	-1.27444	0.168358	3.73831e-14	9545-156	GZMK	P49863	Granzyme K	55024256	55034570	5	TRANS
cg24446586	7	HOXA11AS;HOXA11	27225078	-	0.565541	0.0747104	3.7387e-14	3440-7	GZMA	P12544	Granzyme A	55102646	55110252	5	TRANS
cg14571552	5	NA	927002	-	0.806468	0.106538	3.73894e-14	9545-156	GZMK	P49863	Granzyme K	55024256	55034570	5	TRANS
cg13708475	6	STXBP5-AS1	147234727	+	-0.70632	0.0933081	3.7391e-14	5339-49	S100A9	P06702	Protein S100-A9	153357854	153361023	1	TRANS
cg06763402	1	TPM3;TPM3;TPM3;TPM3;TPM3;TPM3;TPM3;TPM3;TPM3;TPM3	154148831	+	0.690744	0.0912509	3.74032e-14	3440-7	GZMA	P12544	Granzyme A	55102646	55110252	5	TRANS
cg11215612	21	KCNJ6	39200341	-	-1.14484	0.15124	3.74167e-14	9545-156	GZMK	P49863	Granzyme K	55024256	55034570	5	TRANS
cg21869027	17	MIR365-2	29902402	+	-1.57377	0.207905	3.74199e-14	3440-7	GZMA	P12544	Granzyme A	55102646	55110252	5	TRANS
cg17075459	2	ADD2;ADD2;ADD2;ADD2;ADD2	70931257	-	-1.16343	0.153696	3.74208e-14	3195-50	GNLY	P22749	Granulysin	85685175	85698852	2	TRANS
cg23655039	3	MCF2L2;B3GNT5	182972742	+	0.786554	0.103909	3.7421e-14	3440-7	GZMA	P12544	Granzyme A	55102646	55110252	5	TRANS
cg08542725	8	NA	75010420	-	-0.779537	0.102982	3.74212e-14	3324-51	LY9	Q9HBG7	T-lymphocyte surface antigen Ly-9	160796074	160828261	1	TRANS
cg18516150	3	CPA3	148614668	-	-1.00765	0.133117	3.74233e-14	3195-50	GNLY	P22749	Granulysin	85685175	85698852	2	TRANS
cg07240413	10	NA	8145066	-	-0.626437	0.0827566	3.74275e-14	3195-50	GNLY	P22749	Granulysin	85685175	85698852	2	TRANS
cg14884426	3	ATG7;ATG7;ATG7	11317761	-	-0.843586	0.111444	3.74352e-14	5339-49	S100A9	P06702	Protein S100-A9	153357854	153361023	1	TRANS
cg10451565	19	GPR77	47840131	+	-0.807539	0.106682	3.74361e-14	5339-49	S100A9	P06702	Protein S100-A9	153357854	153361023	1	TRANS
cg13063157	2	NA	231915808	-	-0.906466	0.119751	3.74366e-14	9545-156	GZMK	P49863	Granzyme K	55024256	55034570	5	TRANS
cg16818395	3	NA	128274084	-	0.850736	0.112389	3.74456e-14	3195-50	GNLY	P22749	Granulysin	85685175	85698852	2	TRANS
cg23203766	15	RASGRF1;RASGRF1;RASGRF1	79270157	+	-1.23099	0.162623	3.74463e-14	9545-156	GZMK	P49863	Granzyme K	55024256	55034570	5	TRANS
cg12498259	5	CAMK4	110733858	-	-1.08038	0.142727	3.74487e-14	3324-51	LY9	Q9HBG7	T-lymphocyte surface antigen Ly-9	160796074	160828261	1	TRANS
cg22516975	17	C17orf91;C17orf91;C17orf91;C17orf91;MIR22	1617465	-	-1.1662	0.154065	3.74598e-14	5339-49	S100A9	P06702	Protein S100-A9	153357854	153361023	1	TRANS
cg04307193	8	NA	49383996	+	-1.59938	0.211293	3.74673e-14	3195-50	GNLY	P22749	Granulysin	85685175	85698852	2	TRANS
cg13465381	1	CYP4B1;CYP4B1	47282666	+	-0.997928	0.131836	3.74685e-14	3440-7	GZMA	P12544	Granzyme A	55102646	55110252	5	TRANS
cg19124816	12	NA	69723942	+	0.677555	0.0895116	3.74745e-14	9545-156	GZMK	P49863	Granzyme K	55024256	55034570	5	TRANS
cg11847636	19	FCGRT;FCGRT	50015523	+	-1.23601	0.163289	3.74755e-14	5339-49	S100A9	P06702	Protein S100-A9	153357854	153361023	1	TRANS
cg07693931	3	RARRES1;RARRES1	158449734	-	1.18584	0.156661	3.74767e-14	3195-50	GNLY	P22749	Granulysin	85685175	85698852	2	TRANS
cg03945700	6	PRR18	166722058	-	0.986837	0.130371	3.74884e-14	3195-50	GNLY	P22749	Granulysin	85685175	85698852	2	TRANS
cg07316099	7	EEPD1	36193400	-	0.825153	0.109012	3.7496e-14	3440-7	GZMA	P12544	Granzyme A	55102646	55110252	5	TRANS
cg03011556	5	OCLN;OCLN;OCLN	68805174	-	-0.675067	0.0891838	3.7499e-14	5691-2	CRISPLD2	Q9H0B8	Cysteine-rich secretory protein LCCL domain-containing 2	84819985	84920768	16	TRANS
cg18118442	16	NA	81803613	+	-0.856848	0.1132	3.75161e-14	3440-7	GZMA	P12544	Granzyme A	55102646	55110252	5	TRANS
cg08808817	17	CD300LF;RAB37	72690539	-	-1.14959	0.151874	3.75164e-14	3195-50	GNLY	P22749	Granulysin	85685175	85698852	2	TRANS
cg04024218	10	PARD3;PARD3;PARD3;PARD3;PARD3;PARD3;PARD3;PARD3;PARD3;PARD3;PARD3	35003357	-	-1.26893	0.167641	3.75166e-14	3324-51	LY9	Q9HBG7	T-lymphocyte surface antigen Ly-9	160796074	160828261	1	TRANS
cg20191453	3	AMT;AMT;AMT;NICN1;AMT;AMT	49459855	+	1.15742	0.152909	3.75196e-14	9545-156	GZMK	P49863	Granzyme K	55024256	55034570	5	TRANS
cg19762427	12	NA	23132186	+	-1.65579	0.21875	3.75232e-14	3440-7	GZMA	P12544	Granzyme A	55102646	55110252	5	TRANS
cg23352491	1	RNF220	45007988	-	-1.85708	0.245344	3.75261e-14	9015-1	PRG3	Q9Y2Y8	Proteoglycan 3	57381150	57376769	11	TRANS
cg04533834	5	NA	177518025	+	0.82405	0.108868	3.75353e-14	5339-49	S100A9	P06702	Protein S100-A9	153357854	153361023	1	TRANS
cg23824294	11	GLYATL1;LOC283194	58706941	+	-1.64305	0.217068	3.75358e-14	9545-156	GZMK	P49863	Granzyme K	55024256	55034570	5	TRANS
cg12283537	3	BHLHE40-AS1;BHLHE40-AS1;BHLHE40-AS1	4950670	+	0.688312	0.0909352	3.75375e-14	5339-49	S100A9	P06702	Protein S100-A9	153357854	153361023	1	TRANS
cg14692615	2	SLC9A4	103094190	+	-1.10765	0.146336	3.75408e-14	9545-156	GZMK	P49863	Granzyme K	55024256	55034570	5	TRANS
cg22650458	7	C7orf41	30188720	+	0.656389	0.086718	3.75427e-14	3195-50	GNLY	P22749	Granulysin	85685175	85698852	2	TRANS
cg01048252	6	NA	2798912	-	-0.814604	0.10762	3.75459e-14	5691-2	CRISPLD2	Q9H0B8	Cysteine-rich secretory protein LCCL domain-containing 2	84819985	84920768	16	TRANS
cg01762584	1	NA	2821649	-	-1.28521	0.169795	3.75462e-14	9545-156	GZMK	P49863	Granzyme K	55024256	55034570	5	TRANS
cg16332831	15	LRRK1	101483070	-	-0.864977	0.114276	3.75477e-14	3324-51	LY9	Q9HBG7	T-lymphocyte surface antigen Ly-9	160796074	160828261	1	TRANS
cg08461652	19	NA	30170510	+	-1.14152	0.150812	3.75619e-14	9545-156	GZMK	P49863	Granzyme K	55024256	55034570	5	TRANS
cg03428503	1	NA	232864391	+	-0.826036	0.109132	3.75645e-14	3440-7	GZMA	P12544	Granzyme A	55102646	55110252	5	TRANS
cg26967100	14	NA	61104032	-	0.829171	0.109546	3.75669e-14	3195-50	GNLY	P22749	Granulysin	85685175	85698852	2	TRANS
cg11844053	1	HHAT;HHAT;HHAT;HHAT;HHAT;HHAT	210704772	+	-1.47482	0.194848	3.7583e-14	3440-7	GZMA	P12544	Granzyme A	55102646	55110252	5	TRANS
cg18104919	5	C5orf49	7851396	+	0.734974	0.0971023	3.75919e-14	9545-156	GZMK	P49863	Granzyme K	55024256	55034570	5	TRANS
cg06977072	6	FAXC	99790066	-	-1.12065	0.148057	3.76003e-14	3440-7	GZMA	P12544	Granzyme A	55102646	55110252	5	TRANS
cg24860286	1	NA	207456032	+	-1.69549	0.224004	3.76025e-14	3440-7	GZMA	P12544	Granzyme A	55102646	55110252	5	TRANS
cg25015206	11	NA	31263681	-	-1.18589	0.156677	3.76094e-14	9545-156	GZMK	P49863	Granzyme K	55024256	55034570	5	TRANS
cg15319072	1	NA	229832018	+	-1.40615	0.185778	3.76187e-14	9545-156	GZMK	P49863	Granzyme K	55024256	55034570	5	TRANS
cg21768342	2	NA	16704265	-	-1.25306	0.165553	3.76193e-14	3440-7	GZMA	P12544	Granzyme A	55102646	55110252	5	TRANS
cg02505225	5	PDZD2	31933966	+	-0.813475	0.107476	3.7639e-14	3195-50	GNLY	P22749	Granulysin	85685175	85698852	2	TRANS
cg27310267	22	NA	48445267	-	-1.57013	0.207446	3.76498e-14	3440-7	GZMA	P12544	Granzyme A	55102646	55110252	5	TRANS
cg02544979	12	TESPA1;TESPA1;TESPA1;TESPA1	55368021	-	-1.22994	0.1625	3.76506e-14	4148-49	PAPPA	Q13219	Pappalysin-1	116153791	116402321	9	TRANS
cg01165360	1	LPGAT1	211924919	+	-0.803693	0.106184	3.76553e-14	3324-51	LY9	Q9HBG7	T-lymphocyte surface antigen Ly-9	160796074	160828261	1	TRANS
cg10363951	18	CHST9;CHST9	24765119	+	0.797938	0.105424	3.76557e-14	9545-156	GZMK	P49863	Granzyme K	55024256	55034570	5	TRANS
cg08442701	16	NA	29656876	-	0.82443	0.108924	3.7656e-14	3195-50	GNLY	P22749	Granulysin	85685175	85698852	2	TRANS
cg01253508	5	NA	173738923	+	0.840908	0.111101	3.76568e-14	3195-50	GNLY	P22749	Granulysin	85685175	85698852	2	TRANS
cg00736681	8	ST3GAL1;ST3GAL1	134546052	-	-1.13162	0.14951	3.76626e-14	9015-1	PRG3	Q9Y2Y8	Proteoglycan 3	57381150	57376769	11	TRANS
cg15148394	19	NA	30339198	+	-1.50422	0.198738	3.76626e-14	3440-7	GZMA	P12544	Granzyme A	55102646	55110252	5	TRANS
cg26652957	8	NA	24823645	-	-0.83848	0.110781	3.76733e-14	3440-7	GZMA	P12544	Granzyme A	55102646	55110252	5	TRANS
cg11701471	8	OPRK1;OPRK1	54164051	-	0.549828	0.0726445	3.76833e-14	9545-156	GZMK	P49863	Granzyme K	55024256	55034570	5	TRANS
cg20980653	6	COL11A2;COL11A2;COL11A2	33143760	+	-0.66681	0.0881007	3.76908e-14	9545-156	GZMK	P49863	Granzyme K	55024256	55034570	5	TRANS
cg11825875	5	FLJ16171	174412345	-	-1.56888	0.207285	3.76908e-14	3195-50	GNLY	P22749	Granulysin	85685175	85698852	2	TRANS
cg17059829	15	FSIP1	39933961	-	-0.835602	0.110402	3.76971e-14	3440-7	GZMA	P12544	Granzyme A	55102646	55110252	5	TRANS
cg17803713	2	SH3RF3	109873891	+	-1.46065	0.192986	3.77141e-14	5339-49	S100A9	P06702	Protein S100-A9	153357854	153361023	1	TRANS
cg25854139	10	LINC00709;LOC101928272	9317694	-	-1.18844	0.157022	3.77277e-14	9545-156	GZMK	P49863	Granzyme K	55024256	55034570	5	TRANS
cg07423146	4	RBM47	40583842	+	1.13241	0.14962	3.77365e-14	2579-17	MMP9	P14780	Matrix metalloproteinase-9	46008908	46016561	20	TRANS
cg12011479	19	CLDND2	51873045	-	-0.893329	0.118032	3.7739e-14	3440-7	GZMA	P12544	Granzyme A	55102646	55110252	5	TRANS
cg01757312	13	SOX1	112720565	-	0.928683	0.122703	3.77417e-14	9545-156	GZMK	P49863	Granzyme K	55024256	55034570	5	TRANS
cg14703796	7	TCAF1;TCAF1;TCAF1	143583145	+	-1.23229	0.162818	3.77466e-14	6485-59	IGLL1	P15814	Immunoglobulin lambda-like polypeptide 1	23580302	23573125	22	TRANS
cg24071676	17	NA	71175720	+	-1.366	0.180485	3.7753e-14	5339-49	S100A9	P06702	Protein S100-A9	153357854	153361023	1	TRANS
cg07466762	6	ADTRP;ADTRP	11733940	-	-1.21137	0.160055	3.77747e-14	9545-156	GZMK	P49863	Granzyme K	55024256	55034570	5	TRANS
cg15390761	7	NA	118837318	-	-1.74119	0.230059	3.77813e-14	3440-7	GZMA	P12544	Granzyme A	55102646	55110252	5	TRANS
cg21052905	21	NA	34383810	-	-0.77344	0.102193	3.77822e-14	5339-49	S100A9	P06702	Protein S100-A9	153357854	153361023	1	TRANS
cg14849166	17	NA	34227562	+	-0.883594	0.116748	3.7785e-14	3440-7	GZMA	P12544	Granzyme A	55102646	55110252	5	TRANS
cg11167160	16	DHODH	72051243	-	-0.699519	0.0924265	3.77884e-14	5691-2	CRISPLD2	Q9H0B8	Cysteine-rich secretory protein LCCL domain-containing 2	84819985	84920768	16	TRANS
cg16438832	4	SORCS2	7341811	-	-1.3151	0.173762	3.77953e-14	9545-156	GZMK	P49863	Granzyme K	55024256	55034570	5	TRANS
cg19810433	1	REG4;REG4	120343387	+	-1.19519	0.157919	3.77981e-14	3195-50	GNLY	P22749	Granulysin	85685175	85698852	2	TRANS
cg27537795	18	C18orf26	52265510	-	-1.18144	0.156102	3.77981e-14	3324-51	LY9	Q9HBG7	T-lymphocyte surface antigen Ly-9	160796074	160828261	1	TRANS
cg14338425	8	MAL2	120220799	+	0.530128	0.0700454	3.77987e-14	3440-7	GZMA	P12544	Granzyme A	55102646	55110252	5	TRANS
cg04144734	14	NRXN3	78758535	-	-0.874579	0.115558	3.78067e-14	3440-7	GZMA	P12544	Granzyme A	55102646	55110252	5	TRANS
cg07132026	1	DAB1	58629464	-	-1.204	0.159084	3.78092e-14	9545-156	GZMK	P49863	Granzyme K	55024256	55034570	5	TRANS
cg21202462	5	SSBP2;SSBP2;SSBP2;SSBP2;SSBP2;SSBP2	80830416	+	0.701232	0.092654	3.78158e-14	3440-7	GZMA	P12544	Granzyme A	55102646	55110252	5	TRANS
cg19094530	10	NA	79470169	-	-0.805351	0.106411	3.78194e-14	3195-50	GNLY	P22749	Granulysin	85685175	85698852	2	TRANS
cg09575568	5	FAM159B	63986889	-	0.718896	0.0949881	3.78205e-14	3440-7	GZMA	P12544	Granzyme A	55102646	55110252	5	CIS
cg05723552	16	NLRC5	57026029	-	-0.97892	0.129345	3.78217e-14	3324-51	LY9	Q9HBG7	T-lymphocyte surface antigen Ly-9	160796074	160828261	1	TRANS
cg26080567	21	DOPEY2	37536137	-	0.975055	0.128835	3.78254e-14	3440-7	GZMA	P12544	Granzyme A	55102646	55110252	5	TRANS
cg13115073	3	NA	149074101	+	-0.985759	0.130249	3.78273e-14	3195-50	GNLY	P22749	Granulysin	85685175	85698852	2	TRANS
cg24097416	2	NA	237935349	+	-1.20691	0.15947	3.78287e-14	3195-50	GNLY	P22749	Granulysin	85685175	85698852	2	TRANS
cg11883121	1	KCNN3;KCNN3;KCNN3	154721081	-	-0.71392	0.094331	3.78321e-14	5339-49	S100A9	P06702	Protein S100-A9	153357854	153361023	1	CIS
cg10918987	7	NA	24810221	+	-1.10562	0.146087	3.78377e-14	3324-51	LY9	Q9HBG7	T-lymphocyte surface antigen Ly-9	160796074	160828261	1	TRANS
cg00678208	20	KCNB1	48026726	-	-1.38579	0.183107	3.78422e-14	3195-50	GNLY	P22749	Granulysin	85685175	85698852	2	TRANS
cg26965006	7	NA	15171637	+	-1.20079	0.158662	3.78426e-14	9545-156	GZMK	P49863	Granzyme K	55024256	55034570	5	TRANS
cg22981158	19	DACT3	47156401	+	-1.15127	0.15212	3.78437e-14	3324-51	LY9	Q9HBG7	T-lymphocyte surface antigen Ly-9	160796074	160828261	1	TRANS
cg08352329	8	MCPH1;MCPH1;MCPH1	6283180	-	-0.643787	0.0850649	3.78449e-14	5339-49	S100A9	P06702	Protein S100-A9	153357854	153361023	1	TRANS
cg23428524	7	VSTM2A;VSTM2A	54609970	+	1.12149	0.148186	3.78518e-14	3440-7	GZMA	P12544	Granzyme A	55102646	55110252	5	TRANS
cg06049192	7	SNX13	17980977	+	0.812241	0.107323	3.78524e-14	3195-50	GNLY	P22749	Granulysin	85685175	85698852	2	TRANS
cg05349349	20	NA	24784216	-	-1.37389	0.181536	3.78531e-14	3440-7	GZMA	P12544	Granzyme A	55102646	55110252	5	TRANS
cg13845105	12	RPL6;RPL6	112846051	-	-1.68194	0.22224	3.78559e-14	9545-156	GZMK	P49863	Granzyme K	55024256	55034570	5	TRANS
cg01123777	17	ADAM11	42850734	-	-1.23625	0.16335	3.78619e-14	3440-7	GZMA	P12544	Granzyme A	55102646	55110252	5	TRANS
cg12105450	2	CASP10;CASP10;CASP10	202048100	-	0.774874	0.102387	3.78672e-14	3195-50	GNLY	P22749	Granulysin	85685175	85698852	2	TRANS
cg22573746	2	ACOXL	111629330	-	-0.90756	0.119919	3.78683e-14	3195-50	GNLY	P22749	Granulysin	85685175	85698852	2	TRANS
cg15784316	12	NR4A1;NR4A1;NR4A1;NR4A1	52449740	-	-1.45686	0.192501	3.78795e-14	3440-7	GZMA	P12544	Granzyme A	55102646	55110252	5	TRANS
cg26286158	17	NA	55785319	+	-1.71314	0.226365	3.7885e-14	9545-156	GZMK	P49863	Granzyme K	55024256	55034570	5	TRANS
cg21999229	6	LTA;LTA;LTA	31540014	+	0.708084	0.0935633	3.79094e-14	5339-49	S100A9	P06702	Protein S100-A9	153357854	153361023	1	TRANS
cg20998539	17	ERN1	62208374	+	-1.55911	0.206014	3.79125e-14	9545-156	GZMK	P49863	Granzyme K	55024256	55034570	5	TRANS
cg04714578	9	LAMC3	133927519	-	-1.16503	0.153942	3.79128e-14	3195-50	GNLY	P22749	Granulysin	85685175	85698852	2	TRANS
cg13140564	20	PLTP;PLTP	44540827	-	0.767019	0.101351	3.79165e-14	3440-7	GZMA	P12544	Granzyme A	55102646	55110252	5	TRANS
cg23851851	15	FRMD5;FRMD5;FRMD5;FRMD5	44380216	-	-0.870274	0.114995	3.79172e-14	3440-7	GZMA	P12544	Granzyme A	55102646	55110252	5	TRANS
cg23523941	19	NA	53513754	-	-1.31516	0.17378	3.792e-14	9545-156	GZMK	P49863	Granzyme K	55024256	55034570	5	TRANS
cg16059425	16	NAE1;NAE1;NAE1;NAE1	66863482	-	-1.09489	0.144675	3.79236e-14	5691-2	CRISPLD2	Q9H0B8	Cysteine-rich secretory protein LCCL domain-containing 2	84819985	84920768	16	TRANS
cg15542570	6	NA	150574391	-	-1.11636	0.147513	3.79342e-14	3440-7	GZMA	P12544	Granzyme A	55102646	55110252	5	TRANS
cg14431602	19	PROSER3;HSPB6	36247942	+	1.27365	0.168298	3.79449e-14	3195-50	GNLY	P22749	Granulysin	85685175	85698852	2	TRANS
cg18851887	3	HSPBAP1	122487700	-	-0.671502	0.0887309	3.79455e-14	5339-49	S100A9	P06702	Protein S100-A9	153357854	153361023	1	TRANS
cg12288551	7	GRB10;GRB10;GRB10	50801220	-	-1.28869	0.170285	3.79535e-14	3324-51	LY9	Q9HBG7	T-lymphocyte surface antigen Ly-9	160796074	160828261	1	TRANS
cg12215483	1	TGFBR3;TGFBR3;TGFBR3;TGFBR3	92342022	-	0.909435	0.120172	3.79569e-14	5339-49	S100A9	P06702	Protein S100-A9	153357854	153361023	1	TRANS
cg04042333	17	NA	1104665	+	-0.63207	0.083521	3.79601e-14	3440-7	GZMA	P12544	Granzyme A	55102646	55110252	5	TRANS
cg12415479	3	PLXND1	129311698	-	0.707069	0.0934313	3.79625e-14	3440-7	GZMA	P12544	Granzyme A	55102646	55110252	5	TRANS
cg24743662	11	MICAL2;MICAL2;MICAL2	12138184	-	-0.838295	0.110772	3.79637e-14	5339-49	S100A9	P06702	Protein S100-A9	153357854	153361023	1	TRANS
cg03140526	18	NA	70663038	-	-1.23015	0.162551	3.79731e-14	3440-7	GZMA	P12544	Granzyme A	55102646	55110252	5	TRANS
cg10872931	19	APOC4-APOC2;APOC2	45449150	-	0.749273	0.0990089	3.79794e-14	4840-73	CSF3	P09919	Granulocyte colony-stimulating factor	40015361	40017813	17	TRANS
cg13835558	1	NA	201097735	+	-1.07708	0.142326	3.79847e-14	6485-59	IGLL1	P15814	Immunoglobulin lambda-like polypeptide 1	23580302	23573125	22	TRANS
cg11727721	18	NA	42742510	-	-0.833909	0.110193	3.79871e-14	3440-7	GZMA	P12544	Granzyme A	55102646	55110252	5	TRANS
cg19405799	2	NA	161755116	-	-1.06035	0.140116	3.79938e-14	3440-7	GZMA	P12544	Granzyme A	55102646	55110252	5	TRANS
cg15235805	3	NA	32941716	+	-1.25438	0.165755	3.79987e-14	9545-156	GZMK	P49863	Granzyme K	55024256	55034570	5	TRANS
cg21727145	15	LRRK1	101458127	+	-1.14842	0.151754	3.80034e-14	5691-2	CRISPLD2	Q9H0B8	Cysteine-rich secretory protein LCCL domain-containing 2	84819985	84920768	16	TRANS
cg20823922	15	NA	40821090	-	-1.33362	0.176227	3.80078e-14	9545-156	GZMK	P49863	Granzyme K	55024256	55034570	5	TRANS
cg17138053	6	NA	137603455	+	0.820127	0.108373	3.80167e-14	3195-50	GNLY	P22749	Granulysin	85685175	85698852	2	TRANS
cg26986812	5	ST8SIA4	100182630	+	0.69217	0.0914653	3.80257e-14	3440-7	GZMA	P12544	Granzyme A	55102646	55110252	5	TRANS
cg10077746	12	DUSP6;DUSP6	89743788	+	0.669665	0.0884918	3.80358e-14	3195-50	GNLY	P22749	Granulysin	85685175	85698852	2	TRANS
cg10059942	10	HMX2	124908488	+	0.872979	0.115358	3.80378e-14	3195-50	GNLY	P22749	Granulysin	85685175	85698852	2	TRANS
cg12398124	2	GALNT13	154727907	-	0.793324	0.104833	3.80431e-14	9545-156	GZMK	P49863	Granzyme K	55024256	55034570	5	TRANS
cg25372195	12	DCD	55042293	-	-1.5408	0.203608	3.80545e-14	3440-7	GZMA	P12544	Granzyme A	55102646	55110252	5	TRANS
cg00266128	7	HIPK2;HIPK2	139445706	+	-0.655139	0.086573	3.80547e-14	5339-49	S100A9	P06702	Protein S100-A9	153357854	153361023	1	TRANS
cg10498052	17	NCRNA00188;NCRNA00188;C17orf76;NCRNA00188;NCRNA00188;NCRNA00188;NCRNA00188;NCRNA00188;C17orf76;NCRNA00188	16367232	+	-1.34074	0.177171	3.80567e-14	4148-49	PAPPA	Q13219	Pappalysin-1	116153791	116402321	9	TRANS
cg02881012	9	C9orf117	130468232	+	-1.67996	0.221998	3.80603e-14	3195-50	GNLY	P22749	Granulysin	85685175	85698852	2	TRANS
cg09983792	6	RREB1;RREB1;RREB1;RREB1	7202397	-	0.852123	0.112604	3.80633e-14	9545-156	GZMK	P49863	Granzyme K	55024256	55034570	5	TRANS
cg13618969	9	FAM125B	129184186	+	-0.787502	0.104065	3.80673e-14	5691-2	CRISPLD2	Q9H0B8	Cysteine-rich secretory protein LCCL domain-containing 2	84819985	84920768	16	TRANS
cg03035162	14	NA	22993190	+	0.819224	0.108257	3.80689e-14	5339-49	S100A9	P06702	Protein S100-A9	153357854	153361023	1	TRANS
cg12799576	14	DYNC1H1;DYNC1H1	102496600	+	1.22493	0.161869	3.80721e-14	5339-49	S100A9	P06702	Protein S100-A9	153357854	153361023	1	TRANS
cg04562970	16	NA	30459538	-	-1.12668	0.148885	3.80766e-14	9545-156	GZMK	P49863	Granzyme K	55024256	55034570	5	TRANS
cg18584428	2	NA	218863878	+	-1.1765	0.155469	3.80778e-14	9545-156	GZMK	P49863	Granzyme K	55024256	55034570	5	TRANS
cg26171870	5	NA	121493070	+	-1.11369	0.14717	3.80793e-14	9545-156	GZMK	P49863	Granzyme K	55024256	55034570	5	TRANS
cg18501783	15	NA	100509864	+	-1.439	0.190158	3.80856e-14	3195-50	GNLY	P22749	Granulysin	85685175	85698852	2	TRANS
cg18935752	13	FRY	32620468	-	0.766692	0.101316	3.80961e-14	3440-7	GZMA	P12544	Granzyme A	55102646	55110252	5	TRANS
cg13065206	15	DNAJC17;C15orf62	41062017	+	1.01307	0.133874	3.80988e-14	9545-156	GZMK	P49863	Granzyme K	55024256	55034570	5	TRANS
cg19430967	3	TMEM108;TMEM108	132757741	+	0.60035	0.0793346	3.81e-14	3195-50	GNLY	P22749	Granulysin	85685175	85698852	2	TRANS
cg21902429	14	NA	66346636	+	-0.814147	0.107587	3.81007e-14	5339-49	S100A9	P06702	Protein S100-A9	153357854	153361023	1	TRANS
cg23950714	5	DOK3;DOK3;DOK3	176935364	+	1.0033	0.132583	3.81054e-14	3440-7	GZMA	P12544	Granzyme A	55102646	55110252	5	TRANS
cg15094893	22	BCR;BCR	23565097	+	1.14972	0.151933	3.81075e-14	3440-7	GZMA	P12544	Granzyme A	55102646	55110252	5	TRANS
cg13019030	1	USP24	55594063	-	-1.03543	0.13683	3.81104e-14	3440-7	GZMA	P12544	Granzyme A	55102646	55110252	5	TRANS
cg22755932	15	ARRDC4	98504668	+	0.850382	0.112376	3.8113e-14	3440-7	GZMA	P12544	Granzyme A	55102646	55110252	5	TRANS
cg18666379	10	NA	44503867	+	-1.31996	0.174431	3.81227e-14	9545-156	GZMK	P49863	Granzyme K	55024256	55034570	5	TRANS
cg18589573	12	CLEC6A	8607614	-	-0.741254	0.0979558	3.81269e-14	9545-156	GZMK	P49863	Granzyme K	55024256	55034570	5	TRANS
cg00799984	8	NDRG1;NDRG1	134307105	-	-0.943767	0.124718	3.81291e-14	5691-2	CRISPLD2	Q9H0B8	Cysteine-rich secretory protein LCCL domain-containing 2	84819985	84920768	16	TRANS
cg23343309	22	LOC150185	19555325	+	-1.65522	0.218735	3.81292e-14	3195-50	GNLY	P22749	Granulysin	85685175	85698852	2	TRANS
cg01089858	20	KIAA1755	36885605	-	-1.53934	0.203423	3.81366e-14	9545-156	GZMK	P49863	Granzyme K	55024256	55034570	5	TRANS
cg22754963	2	XIRP2;XIRP2;XIRP2	168037733	+	-1.09478	0.144674	3.81389e-14	3440-7	GZMA	P12544	Granzyme A	55102646	55110252	5	TRANS
cg18133858	11	UBASH3B	122587367	-	-0.924406	0.12216	3.81424e-14	5691-2	CRISPLD2	Q9H0B8	Cysteine-rich secretory protein LCCL domain-containing 2	84819985	84920768	16	TRANS
cg18442961	3	NA	154741932	+	-1.18415	0.156486	3.81454e-14	3195-50	GNLY	P22749	Granulysin	85685175	85698852	2	TRANS
cg07345757	20	NA	17995411	+	-1.06117	0.140234	3.81478e-14	3440-7	GZMA	P12544	Granzyme A	55102646	55110252	5	TRANS
cg26538792	7	NA	73424050	+	-1.35188	0.178651	3.81486e-14	3440-7	GZMA	P12544	Granzyme A	55102646	55110252	5	TRANS
cg14972371	3	NA	186370876	-	-1.26654	0.167373	3.8151e-14	3440-7	GZMA	P12544	Granzyme A	55102646	55110252	5	TRANS
cg27039691	3	NA	14623047	+	-1.08461	0.143332	3.81515e-14	9545-156	GZMK	P49863	Granzyme K	55024256	55034570	5	TRANS
cg04609876	1	CAPN9;CAPN9	230931384	+	-1.29975	0.171762	3.81528e-14	3440-7	GZMA	P12544	Granzyme A	55102646	55110252	5	TRANS
cg25401758	20	TM9SF4;TM9SF4	30742907	+	-0.849558	0.11227	3.81561e-14	5339-49	S100A9	P06702	Protein S100-A9	153357854	153361023	1	TRANS
cg01663469	3	C3orf15	119421667	-	0.969261	0.128088	3.81574e-14	9545-156	GZMK	P49863	Granzyme K	55024256	55034570	5	TRANS
cg11424260	12	ANAPC7;ANAPC7	110815731	+	-0.736632	0.0973469	3.81684e-14	5339-49	S100A9	P06702	Protein S100-A9	153357854	153361023	1	TRANS
cg19811609	7	IMMP2L;IMMP2L	111199109	-	1.00188	0.1324	3.81747e-14	5339-49	S100A9	P06702	Protein S100-A9	153357854	153361023	1	TRANS
cg11794453	10	NA	95506580	+	-1.22099	0.161356	3.81758e-14	3195-50	GNLY	P22749	Granulysin	85685175	85698852	2	TRANS
cg03185032	1	PRDM2;PRDM2	14135265	+	-1.28216	0.16944	3.81842e-14	6485-59	IGLL1	P15814	Immunoglobulin lambda-like polypeptide 1	23580302	23573125	22	TRANS
cg26118435	2	RBMS1;RBMS1	161350826	+	-0.935399	0.123615	3.81849e-14	5339-49	S100A9	P06702	Protein S100-A9	153357854	153361023	1	TRANS
cg22070401	5	THBS4;THBS4;THBS4;THBS4	79351924	+	-1.20965	0.159858	3.81857e-14	9545-156	GZMK	P49863	Granzyme K	55024256	55034570	5	TRANS
cg05967163	5	LOC285696	17157976	+	-1.26024	0.166545	3.81914e-14	3440-7	GZMA	P12544	Granzyme A	55102646	55110252	5	TRANS
cg15961665	12	GSG1;GSG1;GSG1	13255476	+	-0.837116	0.110627	3.81938e-14	5339-49	S100A9	P06702	Protein S100-A9	153357854	153361023	1	TRANS
cg05852056	15	NA	68208120	-	-1.39251	0.184024	3.81969e-14	3195-50	GNLY	P22749	Granulysin	85685175	85698852	2	TRANS
cg08425576	13	NA	52423415	+	-0.825706	0.109119	3.81973e-14	5339-49	S100A9	P06702	Protein S100-A9	153357854	153361023	1	TRANS
cg13894889	6	DAAM2;DAAM2	39871301	-	-1.39618	0.184509	3.8198e-14	3440-7	GZMA	P12544	Granzyme A	55102646	55110252	5	TRANS
cg27496232	14	RALGAPA1P;RALGAPA1;RALGAPA1;RALGAPA1;RALGAPA1	36211831	-	-1.05485	0.139402	3.81994e-14	3195-50	GNLY	P22749	Granulysin	85685175	85698852	2	TRANS
cg02482387	1	PLXNA2	208392143	+	-1.67535	0.221403	3.82038e-14	3195-50	GNLY	P22749	Granulysin	85685175	85698852	2	TRANS
cg20690420	6	NR2E1	108488751	+	1.01813	0.134549	3.82116e-14	3440-7	GZMA	P12544	Granzyme A	55102646	55110252	5	TRANS
cg26575105	6	NA	109010960	+	-1.18278	0.156309	3.82121e-14	5339-49	S100A9	P06702	Protein S100-A9	153357854	153361023	1	TRANS
cg19456424	2	LINC01125	98292225	-	-1.2459	0.16465	3.82139e-14	3195-50	GNLY	P22749	Granulysin	85685175	85698852	2	TRANS
cg00267156	2	NA	45420334	+	-1.49164	0.197128	3.82237e-14	3195-50	GNLY	P22749	Granulysin	85685175	85698852	2	TRANS
cg24427243	1	TNFRSF8	12128100	-	-0.878968	0.11616	3.82262e-14	3440-7	GZMA	P12544	Granzyme A	55102646	55110252	5	TRANS
cg07619820	13	LOC101929140;MTRF1	41796017	+	-0.616696	0.0814995	3.82321e-14	2579-17	MMP9	P14780	Matrix metalloproteinase-9	46008908	46016561	20	TRANS
cg18148948	16	PPL	4955311	+	-0.997308	0.1318	3.824e-14	3195-50	GNLY	P22749	Granulysin	85685175	85698852	2	TRANS
cg03189143	1	CTRC	15765570	-	-1.22643	0.162079	3.82438e-14	9545-156	GZMK	P49863	Granzyme K	55024256	55034570	5	TRANS
cg13963980	1	NA	204670417	+	-1.22626	0.162058	3.82455e-14	3324-51	LY9	Q9HBG7	T-lymphocyte surface antigen Ly-9	160796074	160828261	1	TRANS
cg03204322	1	SAMD13;SAMD13;SAMD13	84767878	+	0.697877	0.0922287	3.82504e-14	3195-50	GNLY	P22749	Granulysin	85685175	85698852	2	TRANS
cg20877076	16	IL32;IL32;IL32;IL32;IL32;IL32;IL32;IL32;IL32;IL32;IL32;IL32;IL32;IL32;IL32;IL32;IL32	3115776	-	0.893997	0.118147	3.82511e-14	5339-49	S100A9	P06702	Protein S100-A9	153357854	153361023	1	TRANS
cg27584139	14	NA	71648534	-	-1.41174	0.18657	3.82556e-14	5339-49	S100A9	P06702	Protein S100-A9	153357854	153361023	1	TRANS
cg09808864	6	KIAA1244	138482336	+	1.13644	0.150188	3.82566e-14	3440-7	GZMA	P12544	Granzyme A	55102646	55110252	5	TRANS
cg14434498	16	ABCC6;ABCC6	16284015	+	-1.65764	0.219068	3.82596e-14	9545-156	GZMK	P49863	Granzyme K	55024256	55034570	5	TRANS
cg24499333	5	SH3PXD2B;SH3PXD2B	171876294	+	-0.992286	0.131137	3.82603e-14	3324-51	LY9	Q9HBG7	T-lymphocyte surface antigen Ly-9	160796074	160828261	1	TRANS
cg13215723	20	NA	59137499	+	-1.26378	0.167017	3.82607e-14	3195-50	GNLY	P22749	Granulysin	85685175	85698852	2	TRANS
cg16411857	16	NLRC5	57023191	-	-0.68727	0.0908276	3.82669e-14	9950-229	LAG3	P18627	Lymphocyte activation gene 3 protein	6772512	6778455	12	TRANS
cg21972857	3	NA	40807706	+	-1.0453	0.138144	3.82746e-14	3324-51	LY9	Q9HBG7	T-lymphocyte surface antigen Ly-9	160796074	160828261	1	TRANS
cg12648662	8	NA	29667153	+	-0.65061	0.0859831	3.82763e-14	5339-49	S100A9	P06702	Protein S100-A9	153357854	153361023	1	TRANS
cg15775674	15	CAPN3;CAPN3;CAPN3;CAPN3;CAPN3;CAPN3;CAPN3;CAPN3	42694733	-	-1.60799	0.212509	3.82818e-14	3440-7	GZMA	P12544	Granzyme A	55102646	55110252	5	TRANS
cg19073531	5	NA	57531322	-	-0.718633	0.0949731	3.82837e-14	5339-49	S100A9	P06702	Protein S100-A9	153357854	153361023	1	TRANS
cg02758236	11	FLI1	128562003	-	0.753655	0.0996017	3.82866e-14	9545-156	GZMK	P49863	Granzyme K	55024256	55034570	5	TRANS
cg04837025	1	NID1	236228744	-	0.50856	0.0672107	3.8297e-14	3440-7	GZMA	P12544	Granzyme A	55102646	55110252	5	TRANS
cg06897233	11	LOC338694	68939885	-	-1.44295	0.190699	3.82984e-14	9545-156	GZMK	P49863	Granzyme K	55024256	55034570	5	TRANS
cg19414189	2	GTDC1;GTDC1;GTDC1;GTDC1;GTDC1;GTDC1;GTDC1	144895805	+	0.798193	0.105488	3.82992e-14	9545-156	GZMK	P49863	Granzyme K	55024256	55034570	5	TRANS
cg26368977	11	NA	85925628	-	-0.874749	0.115606	3.8301e-14	3195-50	GNLY	P22749	Granulysin	85685175	85698852	2	TRANS
cg04543014	11	TECTA	121039874	-	-1.14598	0.151452	3.83087e-14	3440-7	GZMA	P12544	Granzyme A	55102646	55110252	5	TRANS
cg13337925	12	B4GALNT3	649675	+	-1.36468	0.180356	3.83114e-14	2579-17	MMP9	P14780	Matrix metalloproteinase-9	46008908	46016561	20	TRANS
cg16059293	1	SPOCD1;SPOCD1;SPOCD1	32265664	-	-1.59883	0.211302	3.83186e-14	3195-50	GNLY	P22749	Granulysin	85685175	85698852	2	TRANS
cg19109194	4	NA	84133384	+	0.907745	0.119968	3.83222e-14	5339-49	S100A9	P06702	Protein S100-A9	153357854	153361023	1	TRANS
cg09249486	3	C3orf20;C3orf20;C3orf20	14745701	-	-1.23487	0.1632	3.83233e-14	3440-7	GZMA	P12544	Granzyme A	55102646	55110252	5	TRANS
cg23901856	17	ASIC2	31848492	+	-1.33687	0.176682	3.83239e-14	9545-156	GZMK	P49863	Granzyme K	55024256	55034570	5	TRANS
cg17018619	14	HEATR5A	31879675	-	-0.656289	0.0867355	3.83259e-14	5339-49	S100A9	P06702	Protein S100-A9	153357854	153361023	1	TRANS
cg16219007	14	RDH12	68188412	-	-0.962373	0.127188	3.83268e-14	9545-156	GZMK	P49863	Granzyme K	55024256	55034570	5	TRANS
cg21392385	15	GNB5;GNB5	52428589	+	0.946259	0.125058	3.83274e-14	3195-50	GNLY	P22749	Granulysin	85685175	85698852	2	TRANS
cg03143046	6	NA	43758007	+	-0.730655	0.0965639	3.83299e-14	5339-49	S100A9	P06702	Protein S100-A9	153357854	153361023	1	TRANS
cg19795616	7	NA	106371890	+	0.751794	0.0993577	3.83308e-14	9545-156	GZMK	P49863	Granzyme K	55024256	55034570	5	TRANS
cg03958038	10	C10orf41;C10orf41	77164227	-	0.803204	0.106152	3.8331e-14	9545-156	GZMK	P49863	Granzyme K	55024256	55034570	5	TRANS
cg04702315	22	NA	28246312	-	-1.37302	0.181459	3.83336e-14	5728-60	FCRL1	Q96LA6	Fc receptor-like protein 1	157820120	157794403	1	TRANS
cg16138158	12	C12orf65;C12orf65	123727023	-	0.848041	0.112078	3.83374e-14	3195-50	GNLY	P22749	Granulysin	85685175	85698852	2	TRANS
cg19561129	7	CYTH3	6252784	-	-1.10381	0.145881	3.83408e-14	3440-7	GZMA	P12544	Granzyme A	55102646	55110252	5	TRANS
cg14463638	13	NA	73721126	-	-0.833582	0.110168	3.83425e-14	5339-49	S100A9	P06702	Protein S100-A9	153357854	153361023	1	TRANS
cg02281533	11	FCHSD2	72848830	-	0.672411	0.088867	3.83436e-14	3195-50	GNLY	P22749	Granulysin	85685175	85698852	2	TRANS
cg03751053	2	NA	239504838	+	-1.14555	0.151398	3.83438e-14	3324-51	LY9	Q9HBG7	T-lymphocyte surface antigen Ly-9	160796074	160828261	1	TRANS
cg24667510	17	ITGAE	3705631	+	-1.39495	0.184358	3.83465e-14	5339-49	S100A9	P06702	Protein S100-A9	153357854	153361023	1	TRANS
cg03810545	2	DYNC2LI1;DYNC2LI1	44028016	+	-1.08675	0.143627	3.83473e-14	3440-7	GZMA	P12544	Granzyme A	55102646	55110252	5	TRANS
cg09959532	3	NA	186145519	+	-1.29844	0.171605	3.8348e-14	6485-59	IGLL1	P15814	Immunoglobulin lambda-like polypeptide 1	23580302	23573125	22	TRANS
cg16072296	22	NA	32042760	+	0.757676	0.100136	3.8348e-14	5339-49	S100A9	P06702	Protein S100-A9	153357854	153361023	1	TRANS
cg16879895	13	NA	79236684	+	-1.18279	0.15632	3.83549e-14	3440-7	GZMA	P12544	Granzyme A	55102646	55110252	5	TRANS
cg10149975	4	EPHA5;EPHA5;EPHA5;EPHA5;EPHA5;EPHA5-AS1	66536363	-	0.75788	0.100163	3.83557e-14	9545-156	GZMK	P49863	Granzyme K	55024256	55034570	5	TRANS
cg22323734	11	NA	64017337	+	-1.24231	0.164188	3.83614e-14	5339-49	S100A9	P06702	Protein S100-A9	153357854	153361023	1	TRANS
cg27454412	7	C7orf50;C7orf50;C7orf50	1067447	+	0.57452	0.0759303	3.83684e-14	9545-156	GZMK	P49863	Granzyme K	55024256	55034570	5	TRANS
cg00605787	15	NA	100258023	+	-0.859948	0.113653	3.83684e-14	3324-51	LY9	Q9HBG7	T-lymphocyte surface antigen Ly-9	160796074	160828261	1	TRANS
cg05755319	17	NA	32763855	+	-0.942089	0.124509	3.83704e-14	3324-51	LY9	Q9HBG7	T-lymphocyte surface antigen Ly-9	160796074	160828261	1	TRANS
cg09531498	22	NA	27672057	-	-0.668212	0.0883131	3.83742e-14	5339-49	S100A9	P06702	Protein S100-A9	153357854	153361023	1	TRANS
cg00057840	2	HDAC4	240076109	+	-1.0281	0.135878	3.83969e-14	5339-49	S100A9	P06702	Protein S100-A9	153357854	153361023	1	TRANS
cg16576688	2	RAB1A;RAB1A	65358793	-	-0.866689	0.114546	3.84e-14	3195-50	GNLY	P22749	Granulysin	85685175	85698852	2	TRANS
cg26320696	11	PARVA	12399109	-	0.775942	0.102552	3.84e-14	3440-7	GZMA	P12544	Granzyme A	55102646	55110252	5	TRANS
cg06822067	10	NA	31108101	+	-1.20743	0.15958	3.84018e-14	3195-50	GNLY	P22749	Granulysin	85685175	85698852	2	TRANS
cg11919646	12	PXN;PXN;PXN;PXN	120663231	+	0.838393	0.110806	3.84039e-14	3440-7	GZMA	P12544	Granzyme A	55102646	55110252	5	TRANS
cg02061634	1	PPFIA4;PPFIA4	203013537	+	-1.28518	0.169857	3.8415e-14	3195-50	GNLY	P22749	Granulysin	85685175	85698852	2	TRANS
cg09046193	10	HELLS;HELLS;HELLS;HELLS;HELLS;HELLS;HELLS;HELLS;HELLS;HELLS	96351402	-	-0.664049	0.0877648	3.84188e-14	9545-156	GZMK	P49863	Granzyme K	55024256	55034570	5	TRANS
cg05687149	11	IL18	112035945	+	0.834424	0.110283	3.84218e-14	3440-7	GZMA	P12544	Granzyme A	55102646	55110252	5	TRANS
cg00171092	3	ITGB5	124531371	+	-1.13758	0.150351	3.84354e-14	3195-50	GNLY	P22749	Granulysin	85685175	85698852	2	TRANS
cg21679873	2	TLK1;TLK1	172018464	+	0.82274	0.10874	3.84462e-14	3195-50	GNLY	P22749	Granulysin	85685175	85698852	2	TRANS
cg12544392	19	GRIK5	42544587	+	-2.22106	0.293553	3.84523e-14	3195-50	GNLY	P22749	Granulysin	85685175	85698852	2	TRANS
cg15320156	14	LINC00618	97409305	+	-1.33487	0.176428	3.84571e-14	3195-50	GNLY	P22749	Granulysin	85685175	85698852	2	TRANS
cg19045561	1	AKT3;AKT3;AKT3	243962248	-	-1.23967	0.163846	3.84642e-14	9545-156	GZMK	P49863	Granzyme K	55024256	55034570	5	TRANS
cg27148452	19	ZNF223	44562567	-	-1.37122	0.181232	3.8465e-14	9545-156	GZMK	P49863	Granzyme K	55024256	55034570	5	TRANS
cg06377226	4	NA	38491918	+	0.980978	0.129655	3.84717e-14	3195-50	GNLY	P22749	Granulysin	85685175	85698852	2	TRANS
cg19204834	12	NA	6281453	+	-1.74849	0.231096	3.8477e-14	9545-156	GZMK	P49863	Granzyme K	55024256	55034570	5	TRANS
cg24056885	3	ABCC5-AS1;ABCC5;ABCC5	183723963	+	0.662712	0.0875903	3.8477e-14	3440-7	GZMA	P12544	Granzyme A	55102646	55110252	5	TRANS
cg02061820	3	MBNL1;MBNL1;MBNL1;MBNL1;MBNL1;MBNL1;MBNL1	152046751	+	0.72651	0.0960232	3.84947e-14	3195-50	GNLY	P22749	Granulysin	85685175	85698852	2	TRANS
cg06243242	9	NA	89988940	+	-1.01806	0.134558	3.85009e-14	9545-156	GZMK	P49863	Granzyme K	55024256	55034570	5	TRANS
cg24066284	3	NA	193836817	+	1.41276	0.186726	3.85044e-14	5339-49	S100A9	P06702	Protein S100-A9	153357854	153361023	1	TRANS
cg09444657	1	PDE4B;PDE4B;PDE4B;PDE4B;PDE4B	66258196	-	0.917495	0.121267	3.85102e-14	3440-7	GZMA	P12544	Granzyme A	55102646	55110252	5	TRANS
cg09030553	10	NRP1;NRP1;NRP1;NRP1;NRP1;NRP1	33538770	+	0.780295	0.103133	3.8518e-14	9545-156	GZMK	P49863	Granzyme K	55024256	55034570	5	TRANS
cg22788029	1	TMEM200B;TMEM200B	29449964	+	0.998286	0.131946	3.85195e-14	9545-156	GZMK	P49863	Granzyme K	55024256	55034570	5	TRANS
cg01116942	18	NA	61529344	-	-0.783873	0.103606	3.85234e-14	5339-49	S100A9	P06702	Protein S100-A9	153357854	153361023	1	TRANS
cg10266211	4	MSX1	4860082	-	1.01548	0.134219	3.85294e-14	3195-50	GNLY	P22749	Granulysin	85685175	85698852	2	TRANS
cg14469457	11	NA	47417832	-	1.65549	0.218811	3.85421e-14	3440-7	GZMA	P12544	Granzyme A	55102646	55110252	5	TRANS
cg05163007	6	JARID2;JARID2	15268593	-	0.727881	0.0962067	3.85479e-14	3440-7	GZMA	P12544	Granzyme A	55102646	55110252	5	TRANS
cg19782688	22	SNRPD3;SNRPD3;SNRPD3	24960668	+	-1.17427	0.155207	3.85482e-14	2579-17	MMP9	P14780	Matrix metalloproteinase-9	46008908	46016561	20	TRANS
cg24122498	17	ZMYND15;ZMYND15	4648682	-	0.792382	0.104732	3.85498e-14	9545-156	GZMK	P49863	Granzyme K	55024256	55034570	5	TRANS
cg16718063	1	NA	48519353	-	-1.28673	0.170072	3.85504e-14	3195-50	GNLY	P22749	Granulysin	85685175	85698852	2	TRANS
cg18254858	6	STXBP5-AS1	147197949	+	0.696469	0.092055	3.85515e-14	3440-7	GZMA	P12544	Granzyme A	55102646	55110252	5	TRANS
cg19985495	16	CDH13;CDH13;CDH13;CDH13;CDH13;CDH13	83073842	+	-1.09761	0.145076	3.85618e-14	9545-156	GZMK	P49863	Granzyme K	55024256	55034570	5	TRANS
cg07363330	5	IL31RA	55148493	-	-0.66855	0.0883656	3.85697e-14	5339-49	S100A9	P06702	Protein S100-A9	153357854	153361023	1	TRANS
cg24540116	6	FAM184A;FAM184A;FAM184A	119341251	-	-0.913185	0.120701	3.85748e-14	3195-50	GNLY	P22749	Granulysin	85685175	85698852	2	TRANS
cg02630604	7	NA	129781596	+	0.938786	0.124084	3.85763e-14	3195-50	GNLY	P22749	Granulysin	85685175	85698852	2	TRANS
cg14088811	11	SPI1;SPI1;SPI1;SPI1	47399994	-	0.817467	0.108049	3.85802e-14	9545-156	GZMK	P49863	Granzyme K	55024256	55034570	5	TRANS
cg26723635	4	STOX2	184930474	+	-0.912728	0.120641	3.85835e-14	9545-156	GZMK	P49863	Granzyme K	55024256	55034570	5	TRANS
cg12280565	13	NA	74023278	-	-0.990075	0.130864	3.85868e-14	3440-7	GZMA	P12544	Granzyme A	55102646	55110252	5	TRANS
cg04296398	20	HCK;HCK;HCK;HCK;HCK;HCK	30646784	+	-1.51877	0.200745	3.85883e-14	3440-7	GZMA	P12544	Granzyme A	55102646	55110252	5	TRANS
cg20539444	16	ZFHX3;ZFHX3	72909135	-	-1.31994	0.174465	3.85898e-14	9545-156	GZMK	P49863	Granzyme K	55024256	55034570	5	TRANS
cg02313207	5	AFF4	132279578	+	-0.811275	0.107231	3.85905e-14	5691-2	CRISPLD2	Q9H0B8	Cysteine-rich secretory protein LCCL domain-containing 2	84819985	84920768	16	TRANS
cg03211098	1	NA	32039682	-	-1.31975	0.174439	3.85927e-14	3440-7	GZMA	P12544	Granzyme A	55102646	55110252	5	TRANS
cg12446637	1	NA	87636203	+	-1.2346	0.163185	3.8603e-14	3440-7	GZMA	P12544	Granzyme A	55102646	55110252	5	TRANS
cg07318073	4	CXCL3;CXCL3	74904359	-	0.703575	0.0929964	3.86041e-14	9545-156	GZMK	P49863	Granzyme K	55024256	55034570	5	TRANS
cg07731392	1	LAX1;LAX1;LAX1	203737972	-	-0.642486	0.084922	3.86087e-14	5691-2	CRISPLD2	Q9H0B8	Cysteine-rich secretory protein LCCL domain-containing 2	84819985	84920768	16	TRANS
cg16872071	9	RALGDS;RALGDS	135997155	+	0.862665	0.114025	3.86121e-14	3440-7	GZMA	P12544	Granzyme A	55102646	55110252	5	TRANS
cg21321372	4	SCOC;SCOC;SCOC;SCOC;SCOC	141264456	-	-0.731384	0.0966727	3.86163e-14	5339-49	S100A9	P06702	Protein S100-A9	153357854	153361023	1	TRANS
cg24558480	15	LRRK1	101467705	+	-1.35465	0.179055	3.86214e-14	5728-60	FCRL1	Q96LA6	Fc receptor-like protein 1	157820120	157794403	1	TRANS
cg02927679	10	DUSP5	112260509	-	-0.988011	0.130593	3.86236e-14	3440-7	GZMA	P12544	Granzyme A	55102646	55110252	5	TRANS
cg24736734	5	NA	102114455	+	0.892967	0.118031	3.86303e-14	5339-49	S100A9	P06702	Protein S100-A9	153357854	153361023	1	TRANS
cg18203859	1	CYB5R1	202935321	+	1.59942	0.21141	3.86382e-14	9545-156	GZMK	P49863	Granzyme K	55024256	55034570	5	TRANS
cg17547822	10	HOGA1;HOGA1	99358585	-	-1.00434	0.132753	3.86401e-14	5339-49	S100A9	P06702	Protein S100-A9	153357854	153361023	1	TRANS
cg04673446	22	MGAT3	39879951	+	-1.51912	0.200796	3.86416e-14	9545-156	GZMK	P49863	Granzyme K	55024256	55034570	5	TRANS
cg11930197	1	SIPA1L2	232651427	-	-0.901163	0.119115	3.86471e-14	3440-7	GZMA	P12544	Granzyme A	55102646	55110252	5	TRANS
cg19647567	5	DOK3;DOK3;DOK3	176935305	-	-1.17921	0.155868	3.86518e-14	5339-49	S100A9	P06702	Protein S100-A9	153357854	153361023	1	TRANS
cg16830892	20	NA	57741596	-	0.933713	0.123418	3.86527e-14	5339-49	S100A9	P06702	Protein S100-A9	153357854	153361023	1	TRANS
cg09671951	10	C10orf26;C10orf26	104556332	-	0.793168	0.104841	3.8654e-14	9545-156	GZMK	P49863	Granzyme K	55024256	55034570	5	TRANS
cg04180085	2	SULT1C2P1	108938212	-	-1.05571	0.139544	3.86612e-14	3440-7	GZMA	P12544	Granzyme A	55102646	55110252	5	TRANS
cg20680290	7	CACNA2D1	81600391	+	-0.938786	0.124089	3.86632e-14	9545-156	GZMK	P49863	Granzyme K	55024256	55034570	5	TRANS
cg17668176	17	NA	15296270	-	-1.33688	0.17671	3.86663e-14	3440-7	GZMA	P12544	Granzyme A	55102646	55110252	5	TRANS
cg09419354	6	LOC100129461;LYRM4;LYRM4;LYRM4;LYRM4	5133215	+	-0.828409	0.1095	3.86663e-14	5339-49	S100A9	P06702	Protein S100-A9	153357854	153361023	1	TRANS
cg21467779	6	NA	44634949	+	-1.35213	0.178726	3.86749e-14	3324-51	LY9	Q9HBG7	T-lymphocyte surface antigen Ly-9	160796074	160828261	1	TRANS
cg04580625	2	NA	7966002	-	0.893657	0.118125	3.86836e-14	5339-49	S100A9	P06702	Protein S100-A9	153357854	153361023	1	TRANS
cg03748476	16	DNASE1	3701727	+	-1.52014	0.200935	3.869e-14	3440-7	GZMA	P12544	Granzyme A	55102646	55110252	5	TRANS
cg14001824	8	CCNE2	95905820	-	-0.732195	0.0967834	3.86998e-14	5339-49	S100A9	P06702	Protein S100-A9	153357854	153361023	1	TRANS
cg19677302	12	PKP2;PKP2	33048259	-	-0.74238	0.0981298	3.87007e-14	2579-17	MMP9	P14780	Matrix metalloproteinase-9	46008908	46016561	20	TRANS
cg09212118	1	GUCA2A	42630526	-	-1.72878	0.228515	3.87009e-14	3195-50	GNLY	P22749	Granulysin	85685175	85698852	2	TRANS
cg23305899	14	NA	101539489	+	-0.695112	0.0918821	3.87107e-14	3195-50	GNLY	P22749	Granulysin	85685175	85698852	2	TRANS
cg08050057	3	NA	105723092	-	-1.02462	0.135437	3.87133e-14	9545-156	GZMK	P49863	Granzyme K	55024256	55034570	5	TRANS
cg25986451	1	NA	71809745	-	-1.26569	0.167303	3.87178e-14	9545-156	GZMK	P49863	Granzyme K	55024256	55034570	5	TRANS
cg17985269	5	FSTL4	132705381	-	-1.25759	0.166233	3.87184e-14	3440-7	GZMA	P12544	Granzyme A	55102646	55110252	5	TRANS
cg09076161	5	CDH18;CDH18;CDH18;CDH18	19606120	+	-1.02695	0.135747	3.87197e-14	3440-7	GZMA	P12544	Granzyme A	55102646	55110252	5	TRANS
cg07492865	14	AK7	96912878	+	-1.16605	0.154132	3.87209e-14	3440-7	GZMA	P12544	Granzyme A	55102646	55110252	5	TRANS
cg15689036	3	ERC2	55743535	+	-1.22268	0.161618	3.8724e-14	9545-156	GZMK	P49863	Granzyme K	55024256	55034570	5	TRANS
cg20132590	3	PDZRN3	73673893	+	0.849356	0.112271	3.87243e-14	9545-156	GZMK	P49863	Granzyme K	55024256	55034570	5	TRANS
cg08881505	5	SRD5A1	6660406	+	-1.21073	0.160039	3.87253e-14	17210-2	TCL1A	P56279	T-cell leukemia/lymphoma protein 1A	95714196	95709947	14	TRANS
cg04635482	8	DEPTOR;DEPTOR	121045979	-	-1.05272	0.139153	3.87312e-14	3324-51	LY9	Q9HBG7	T-lymphocyte surface antigen Ly-9	160796074	160828261	1	TRANS
cg23645046	11	NA	64582244	+	-1.44177	0.19058	3.87333e-14	17210-2	TCL1A	P56279	T-cell leukemia/lymphoma protein 1A	95714196	95709947	14	TRANS
cg08788863	2	AFF3;AFF3	100438236	-	-1.54716	0.204511	3.87373e-14	3195-50	GNLY	P22749	Granulysin	85685175	85698852	2	TRANS
cg07284934	9	CACNA1B;CACNA1B	140999377	-	-1.47626	0.19514	3.87405e-14	9545-156	GZMK	P49863	Granzyme K	55024256	55034570	5	TRANS
cg01416838	18	NA	56333177	-	-0.967021	0.127826	3.87466e-14	3440-7	GZMA	P12544	Granzyme A	55102646	55110252	5	TRANS
cg19557480	17	RHOT1;RHOT1;RHOT1;RHOT1;RHOT1;RHOT1;RHOT1;RHOT1	30470448	+	-0.651083	0.0860637	3.87474e-14	5339-49	S100A9	P06702	Protein S100-A9	153357854	153361023	1	TRANS
cg21760027	5	NA	153887798	-	0.97389	0.128734	3.87481e-14	5339-49	S100A9	P06702	Protein S100-A9	153357854	153361023	1	TRANS
cg06620117	3	NA	23818150	-	-1.34633	0.177965	3.87507e-14	3440-7	GZMA	P12544	Granzyme A	55102646	55110252	5	TRANS
cg17367077	5	PTTG1	159850153	-	-0.888735	0.117478	3.87557e-14	9545-156	GZMK	P49863	Granzyme K	55024256	55034570	5	TRANS
cg22904737	17	SRCIN1	36735245	+	0.982852	0.12992	3.87622e-14	9545-156	GZMK	P49863	Granzyme K	55024256	55034570	5	TRANS
cg23354863	5	NA	100002916	-	-0.733313	0.0969341	3.87658e-14	5339-49	S100A9	P06702	Protein S100-A9	153357854	153361023	1	TRANS
cg16647921	4	NA	41867533	+	0.710402	0.0939057	3.8769e-14	9545-156	GZMK	P49863	Granzyme K	55024256	55034570	5	TRANS
cg12723019	5	TRIO	14298377	+	-0.940414	0.124311	3.87905e-14	3324-51	LY9	Q9HBG7	T-lymphocyte surface antigen Ly-9	160796074	160828261	1	TRANS
cg15323853	13	CCNA1;CCNA1;CCNA1;CCNA1	37011220	+	0.77044	0.101843	3.8792e-14	9545-156	GZMK	P49863	Granzyme K	55024256	55034570	5	TRANS
cg14383549	9	DAB2IP;DAB2IP	124503795	+	-1.33665	0.17669	3.87929e-14	3324-51	LY9	Q9HBG7	T-lymphocyte surface antigen Ly-9	160796074	160828261	1	TRANS
cg03548875	11	OTOG;OTOG	17577467	-	-1.15432	0.152587	3.87941e-14	3195-50	GNLY	P22749	Granulysin	85685175	85698852	2	TRANS
cg14854112	5	RAI14;RAI14;RAI14;RAI14;RAI14;RAI14	34732408	+	-1.07242	0.141762	3.88029e-14	3440-7	GZMA	P12544	Granzyme A	55102646	55110252	5	TRANS
cg14001909	1	JAK1	65399306	-	0.987872	0.130585	3.88034e-14	3440-7	GZMA	P12544	Granzyme A	55102646	55110252	5	TRANS
cg19343663	8	PTK2;PTK2;PTK2	141774493	-	-0.833979	0.110243	3.88084e-14	3195-50	GNLY	P22749	Granulysin	85685175	85698852	2	TRANS
cg15673896	1	ADORA3;ADORA3;ADORA3;ADORA3;ADORA3	112046026	-	-1.48516	0.196323	3.88193e-14	4148-49	PAPPA	Q13219	Pappalysin-1	116153791	116402321	9	TRANS
cg11983245	17	KRT15;KRT15	39675154	-	-1.61474	0.213454	3.88364e-14	9545-156	GZMK	P49863	Granzyme K	55024256	55034570	5	TRANS
cg16857546	15	IGF1R;IGF1R	99436914	+	-1.20259	0.158972	3.88417e-14	9545-156	GZMK	P49863	Granzyme K	55024256	55034570	5	TRANS
cg07162700	3	NA	8499933	-	-1.28661	0.170078	3.88423e-14	9545-156	GZMK	P49863	Granzyme K	55024256	55034570	5	TRANS
cg15852130	18	ANKRD62	12102699	+	-0.90471	0.119595	3.88431e-14	3324-51	LY9	Q9HBG7	T-lymphocyte surface antigen Ly-9	160796074	160828261	1	TRANS
cg24802001	14	NA	75737426	+	0.987818	0.130581	3.88472e-14	5339-49	S100A9	P06702	Protein S100-A9	153357854	153361023	1	TRANS
cg10125918	2	HADHB;HADHB;HADHB	26497061	-	-0.700347	0.0925798	3.88486e-14	5339-49	S100A9	P06702	Protein S100-A9	153357854	153361023	1	TRANS
cg18581663	7	WIPF3	29873076	+	-1.05444	0.139387	3.88519e-14	9545-156	GZMK	P49863	Granzyme K	55024256	55034570	5	TRANS
cg10041119	14	NA	31889003	-	0.88961	0.1176	3.88676e-14	3440-7	GZMA	P12544	Granzyme A	55102646	55110252	5	TRANS
cg11144097	6	NA	44055214	-	-1.55756	0.205898	3.88701e-14	9545-156	GZMK	P49863	Granzyme K	55024256	55034570	5	TRANS
cg24150662	1	NA	2949673	-	0.661548	0.087452	3.88757e-14	5339-49	S100A9	P06702	Protein S100-A9	153357854	153361023	1	TRANS
cg14460198	5	C5orf56	131763124	-	1.19401	0.157839	3.88763e-14	17210-2	TCL1A	P56279	T-cell leukemia/lymphoma protein 1A	95714196	95709947	14	TRANS
cg10484646	4	CCDC149;CCDC149	24825672	+	-0.955576	0.126321	3.88789e-14	3440-7	GZMA	P12544	Granzyme A	55102646	55110252	5	TRANS
cg12762771	19	ANKRD27	33137590	+	-0.920847	0.12173	3.88818e-14	3440-7	GZMA	P12544	Granzyme A	55102646	55110252	5	TRANS
cg11189004	20	BMP7	55750671	+	-0.960218	0.126934	3.88826e-14	3324-51	LY9	Q9HBG7	T-lymphocyte surface antigen Ly-9	160796074	160828261	1	TRANS
cg04108570	2	MBOAT2	9143163	+	0.854552	0.112966	3.88851e-14	3440-7	GZMA	P12544	Granzyme A	55102646	55110252	5	TRANS
cg23998749	1	NA	154968781	+	1.49506	0.197637	3.889e-14	3440-7	GZMA	P12544	Granzyme A	55102646	55110252	5	TRANS
cg08776627	18	MTCL1	8808702	-	-1.07815	0.142524	3.88906e-14	9545-156	GZMK	P49863	Granzyme K	55024256	55034570	5	TRANS
cg03389926	2	NA	42651266	-	-1.23402	0.16313	3.88929e-14	3440-7	GZMA	P12544	Granzyme A	55102646	55110252	5	TRANS
cg26080588	17	STAT5B	40419060	-	1.03564	0.136906	3.89062e-14	17210-2	TCL1A	P56279	T-cell leukemia/lymphoma protein 1A	95714196	95709947	14	TRANS
cg21477302	20	NA	46701128	-	-0.967297	0.127872	3.89094e-14	3440-7	GZMA	P12544	Granzyme A	55102646	55110252	5	TRANS
cg18696218	17	HOXB-AS1	46625886	+	0.946179	0.12508	3.891e-14	9545-156	GZMK	P49863	Granzyme K	55024256	55034570	5	TRANS
cg03316101	11	OR52M1	4566853	-	-0.896444	0.118505	3.89119e-14	3440-7	GZMA	P12544	Granzyme A	55102646	55110252	5	TRANS
cg23924737	17	MRPS23	55928753	+	-0.732421	0.0968225	3.89137e-14	2579-17	MMP9	P14780	Matrix metalloproteinase-9	46008908	46016561	20	TRANS
cg25127026	12	ELK3	96606023	+	0.829423	0.109646	3.89165e-14	3440-7	GZMA	P12544	Granzyme A	55102646	55110252	5	TRANS
cg01744047	12	RERG;RERG	15371632	-	-1.05078	0.138909	3.8917e-14	3195-50	GNLY	P22749	Granulysin	85685175	85698852	2	TRANS
cg26987316	1	NA	43745989	-	-1.3685	0.18091	3.89176e-14	9545-156	GZMK	P49863	Granzyme K	55024256	55034570	5	TRANS
cg23522601	11	OPCML	132934377	+	0.741937	0.0980807	3.89196e-14	3195-50	GNLY	P22749	Granulysin	85685175	85698852	2	TRANS
cg13685026	1	NA	79158388	+	-1.08224	0.143068	3.89218e-14	9545-156	GZMK	P49863	Granzyme K	55024256	55034570	5	TRANS
cg14224600	12	TESC;TESC;TESC	117477926	-	-1.06034	0.140172	3.8923e-14	2579-17	MMP9	P14780	Matrix metalloproteinase-9	46008908	46016561	20	TRANS
cg00103543	2	NA	45225295	-	-0.992871	0.131254	3.89265e-14	3324-51	LY9	Q9HBG7	T-lymphocyte surface antigen Ly-9	160796074	160828261	1	TRANS
cg21408817	5	SLC1A3;SLC1A3;SLC1A3;SLC1A3	36679892	+	-1.11422	0.147297	3.89369e-14	3440-7	GZMA	P12544	Granzyme A	55102646	55110252	5	TRANS
cg25844708	13	NA	53270248	-	-0.748244	0.0989153	3.8937e-14	5339-49	S100A9	P06702	Protein S100-A9	153357854	153361023	1	TRANS
cg16315116	3	ST6GAL1;ST6GAL1	186692770	+	-1.17005	0.154676	3.89379e-14	5691-2	CRISPLD2	Q9H0B8	Cysteine-rich secretory protein LCCL domain-containing 2	84819985	84920768	16	TRANS
cg01150907	5	NA	139697884	+	-1.25354	0.165715	3.89475e-14	3195-50	GNLY	P22749	Granulysin	85685175	85698852	2	TRANS
cg16491729	2	TWIST2	239799314	+	-0.973899	0.128748	3.89628e-14	9545-156	GZMK	P49863	Granzyme K	55024256	55034570	5	TRANS
cg18437971	4	NA	7109289	-	-1.56344	0.206684	3.89652e-14	3440-7	GZMA	P12544	Granzyme A	55102646	55110252	5	TRANS
cg01033574	1	RNU6-79P;NAV1;IPO9-AS1;NAV1	201767419	-	-1.07717	0.1424	3.89662e-14	3195-50	GNLY	P22749	Granulysin	85685175	85698852	2	TRANS
cg24641186	6	TFAP2B	50804147	-	1.03639	0.137009	3.89666e-14	3195-50	GNLY	P22749	Granulysin	85685175	85698852	2	TRANS
cg04452185	18	ZNF407	72706612	+	-1.19764	0.158326	3.89698e-14	3440-7	GZMA	P12544	Granzyme A	55102646	55110252	5	TRANS
cg22797031	1	NA	170630070	+	0.804581	0.106365	3.89762e-14	3440-7	GZMA	P12544	Granzyme A	55102646	55110252	5	TRANS
cg10777062	21	LCA5L	40814281	+	-1.463	0.193408	3.89815e-14	3195-50	GNLY	P22749	Granulysin	85685175	85698852	2	TRANS
cg08816602	9	MAMDC2-AS1;MAMDC2;MAMDC2	72783091	-	-0.771948	0.102051	3.89823e-14	5339-49	S100A9	P06702	Protein S100-A9	153357854	153361023	1	TRANS
cg04021898	17	HOXB3	46633281	-	1.31916	0.174392	3.89857e-14	9545-156	GZMK	P49863	Granzyme K	55024256	55034570	5	TRANS
cg24851249	1	CAMTA1	7656558	-	-1.32668	0.175387	3.89947e-14	3440-7	GZMA	P12544	Granzyme A	55102646	55110252	5	TRANS
cg01452308	3	LOC647323	193682169	-	-0.924265	0.122188	3.90006e-14	3440-7	GZMA	P12544	Granzyme A	55102646	55110252	5	TRANS
cg09101151	16	NA	67581437	-	0.803075	0.106167	3.90023e-14	3195-50	GNLY	P22749	Granulysin	85685175	85698852	2	TRANS
cg13186580	4	HPSE;HPSE;HPSE;HPSE	84241867	-	0.856219	0.113193	3.90058e-14	3440-7	GZMA	P12544	Granzyme A	55102646	55110252	5	TRANS
cg01404317	13	SPG20;SPG20;SPG20;SPG20	36919819	+	1.1779	0.155719	3.90062e-14	3195-50	GNLY	P22749	Granulysin	85685175	85698852	2	TRANS
cg07503377	7	TPST1	65791671	-	-0.667394	0.0882298	3.90067e-14	5691-2	CRISPLD2	Q9H0B8	Cysteine-rich secretory protein LCCL domain-containing 2	84819985	84920768	16	TRANS
cg16654874	1	PROK1	110997501	-	-1.38613	0.183248	3.90082e-14	3324-51	LY9	Q9HBG7	T-lymphocyte surface antigen Ly-9	160796074	160828261	1	TRANS
cg09730441	9	NA	131056737	+	-1.25644	0.166103	3.90171e-14	3195-50	GNLY	P22749	Granulysin	85685175	85698852	2	TRANS
cg04155408	20	RPRD1B	36712242	+	-1.27004	0.167901	3.90212e-14	5339-49	S100A9	P06702	Protein S100-A9	153357854	153361023	1	TRANS
cg03681905	4	NA	159430830	+	-0.752194	0.0994412	3.90213e-14	3440-7	GZMA	P12544	Granzyme A	55102646	55110252	5	TRANS
cg08622826	8	TG;SLA;SLA;SLA;SLA	134094692	-	-0.802938	0.10615	3.90252e-14	5339-49	S100A9	P06702	Protein S100-A9	153357854	153361023	1	TRANS
cg02225716	8	MAL2	120220856	-	0.48729	0.0644209	3.9037e-14	3440-7	GZMA	P12544	Granzyme A	55102646	55110252	5	TRANS
cg24198195	16	CES5A	55990641	+	1.18832	0.1571	3.90448e-14	5339-49	S100A9	P06702	Protein S100-A9	153357854	153361023	1	TRANS
cg24115681	7	MDFIC;MDFIC	114566161	+	-0.937559	0.123948	3.9045e-14	9545-156	GZMK	P49863	Granzyme K	55024256	55034570	5	TRANS
cg21654314	17	CHMP6	78965791	-	-1.55859	0.206051	3.905e-14	3440-7	GZMA	P12544	Granzyme A	55102646	55110252	5	TRANS
cg12923936	3	AADAC;AADACL2-AS1;AADACL2-AS1	151545748	-	-0.864737	0.114321	3.90506e-14	9545-156	GZMK	P49863	Granzyme K	55024256	55034570	5	TRANS
cg10347101	10	LINC00709;LOC101928272	9328679	+	-0.894912	0.11831	3.9051e-14	9545-156	GZMK	P49863	Granzyme K	55024256	55034570	5	TRANS
cg11169848	11	LOC100130987;CLCF1;CLCF1	67142030	-	0.734329	0.0970806	3.90512e-14	3195-50	GNLY	P22749	Granulysin	85685175	85698852	2	TRANS
cg16561893	6	NA	85483536	+	0.871643	0.115234	3.90526e-14	3195-50	GNLY	P22749	Granulysin	85685175	85698852	2	TRANS
cg26489737	10	NA	3930603	-	-0.955273	0.12629	3.90532e-14	3324-51	LY9	Q9HBG7	T-lymphocyte surface antigen Ly-9	160796074	160828261	1	TRANS
cg00782718	11	NA	2197180	+	-1.72889	0.228565	3.90563e-14	9545-156	GZMK	P49863	Granzyme K	55024256	55034570	5	TRANS
cg16232126	2	SLC5A7;SLC5A7	108603005	+	0.790439	0.104499	3.90566e-14	9545-156	GZMK	P49863	Granzyme K	55024256	55034570	5	TRANS
cg05574120	1	NA	157080031	-	-1.20191	0.158897	3.90605e-14	9545-156	GZMK	P49863	Granzyme K	55024256	55034570	5	TRANS
cg27348120	9	NA	31790739	-	-1.33203	0.1761	3.90696e-14	3195-50	GNLY	P22749	Granulysin	85685175	85698852	2	TRANS
cg06333725	10	SGMS1	52156632	+	-0.770749	0.101896	3.90709e-14	3440-7	GZMA	P12544	Granzyme A	55102646	55110252	5	TRANS
cg08344925	2	NA	130194986	+	-1.08288	0.143161	3.90726e-14	9545-156	GZMK	P49863	Granzyme K	55024256	55034570	5	TRANS
cg12870015	1	SNHG12;SNORD99	28905482	+	-0.985721	0.130317	3.90814e-14	3195-50	GNLY	P22749	Granulysin	85685175	85698852	2	TRANS
cg08185960	11	AMICA1;AMICA1;AMICA1;AMICA1;AMICA1;AMICA1;AMICA1	118083638	-	-1.19838	0.158431	3.90821e-14	5339-49	S100A9	P06702	Protein S100-A9	153357854	153361023	1	TRANS
cg23318600	19	NAPSA	50867153	-	-0.934009	0.123481	3.90835e-14	3440-7	GZMA	P12544	Granzyme A	55102646	55110252	5	TRANS
cg07481449	4	WHSC1	1875240	+	-1.03351	0.136635	3.90876e-14	9545-156	GZMK	P49863	Granzyme K	55024256	55034570	5	TRANS
cg06640997	12	NA	32081573	+	0.793042	0.104845	3.9094e-14	5339-49	S100A9	P06702	Protein S100-A9	153357854	153361023	1	TRANS
cg15098809	8	PSCA;PSCA	143761778	+	-1.15688	0.152947	3.90955e-14	3195-50	GNLY	P22749	Granulysin	85685175	85698852	2	TRANS
cg07330438	21	NA	37258460	-	-1.01736	0.134501	3.90972e-14	3195-50	GNLY	P22749	Granulysin	85685175	85698852	2	TRANS
cg21096898	4	RGS12;RGS12	3318625	+	-1.32255	0.174849	3.90973e-14	9545-156	GZMK	P49863	Granzyme K	55024256	55034570	5	TRANS
cg00800512	19	ZIK1	58095518	+	0.581684	0.0769021	3.90989e-14	3440-7	GZMA	P12544	Granzyme A	55102646	55110252	5	TRANS
cg19782242	2	NA	174153501	-	-0.830758	0.109831	3.91035e-14	3324-51	LY9	Q9HBG7	T-lymphocyte surface antigen Ly-9	160796074	160828261	1	TRANS
cg04616571	10	COL17A1	105792531	+	-1.18057	0.156079	3.91044e-14	5339-49	S100A9	P06702	Protein S100-A9	153357854	153361023	1	TRANS
cg08712190	4	PROL1	71270447	-	-1.30553	0.1726	3.91166e-14	3195-50	GNLY	P22749	Granulysin	85685175	85698852	2	TRANS
cg22465490	14	TTC7B	91148491	+	-0.582162	0.0769659	3.91188e-14	5339-49	S100A9	P06702	Protein S100-A9	153357854	153361023	1	TRANS
cg27654142	5	ZFP2;ZFP2	178322924	-	0.582836	0.0770553	3.91271e-14	9545-156	GZMK	P49863	Granzyme K	55024256	55034570	5	TRANS
cg05115314	21	AGPAT3	45301421	+	-1.02841	0.135964	3.91273e-14	9545-156	GZMK	P49863	Granzyme K	55024256	55034570	5	TRANS
cg16766325	13	SPRY2	80912906	-	0.927581	0.122633	3.9129e-14	3195-50	GNLY	P22749	Granulysin	85685175	85698852	2	TRANS
cg02571397	11	NA	76386060	+	-1.43635	0.189897	3.91344e-14	3195-50	GNLY	P22749	Granulysin	85685175	85698852	2	TRANS
cg14847045	7	NA	114559768	+	-1.30163	0.172086	3.91368e-14	3195-50	GNLY	P22749	Granulysin	85685175	85698852	2	TRANS
cg19588016	2	ASAP2;ASAP2	9511523	+	-0.912716	0.120669	3.9137e-14	3195-50	GNLY	P22749	Granulysin	85685175	85698852	2	TRANS
cg04289740	14	NA	20959034	-	-0.770099	0.101814	3.9143e-14	5691-2	CRISPLD2	Q9H0B8	Cysteine-rich secretory protein LCCL domain-containing 2	84819985	84920768	16	TRANS
cg02420027	13	NA	41632640	-	-0.990986	0.131017	3.91458e-14	5339-49	S100A9	P06702	Protein S100-A9	153357854	153361023	1	TRANS
cg06821010	8	NA	131439812	-	-1.66409	0.220007	3.91469e-14	3195-50	GNLY	P22749	Granulysin	85685175	85698852	2	TRANS
cg14523847	7	DPP6;DPP6	153584597	-	0.754546	0.0997576	3.91471e-14	3440-7	GZMA	P12544	Granzyme A	55102646	55110252	5	TRANS
cg05006277	9	NFIB;NFIB;NFIB	14243730	-	-1.0925	0.144439	3.91514e-14	3324-51	LY9	Q9HBG7	T-lymphocyte surface antigen Ly-9	160796074	160828261	1	TRANS
cg17410660	11	HEPACAM	124806508	-	-1.36522	0.180495	3.91583e-14	3195-50	GNLY	P22749	Granulysin	85685175	85698852	2	TRANS
cg20926024	5	NA	138598494	-	0.917522	0.121305	3.91587e-14	3195-50	GNLY	P22749	Granulysin	85685175	85698852	2	TRANS
cg16491701	17	TEN1-CDK3;TEN1	73988193	+	-0.80086	0.105882	3.91663e-14	5339-49	S100A9	P06702	Protein S100-A9	153357854	153361023	1	TRANS
cg11616262	2	NA	149315547	+	-0.813301	0.107527	3.91749e-14	3195-50	GNLY	P22749	Granulysin	85685175	85698852	2	TRANS
cg06128123	6	FLJ22536	21846231	+	-1.16409	0.153904	3.91762e-14	3195-50	GNLY	P22749	Granulysin	85685175	85698852	2	TRANS
cg12439813	11	SHANK2	70799072	-	-1.25667	0.166145	3.91787e-14	9545-156	GZMK	P49863	Granzyme K	55024256	55034570	5	TRANS
cg24362829	1	NA	178455607	-	-1.19643	0.158181	3.91803e-14	9545-156	GZMK	P49863	Granzyme K	55024256	55034570	5	TRANS
cg06793436	2	ARMC9;ARMC9;ARMC9	232173844	-	-0.945803	0.125045	3.91824e-14	3324-51	LY9	Q9HBG7	T-lymphocyte surface antigen Ly-9	160796074	160828261	1	TRANS
cg26029667	15	MEGF11	66401102	-	-1.53411	0.202827	3.91918e-14	3440-7	GZMA	P12544	Granzyme A	55102646	55110252	5	TRANS
cg20369140	13	NA	31159934	-	-0.655637	0.0866828	3.91952e-14	5339-49	S100A9	P06702	Protein S100-A9	153357854	153361023	1	TRANS
cg03270217	8	NA	28488908	+	-1.56654	0.207116	3.9214e-14	9545-156	GZMK	P49863	Granzyme K	55024256	55034570	5	TRANS
cg04134779	12	FBRSL1	133069335	-	-1.24377	0.164442	3.92193e-14	9545-156	GZMK	P49863	Granzyme K	55024256	55034570	5	TRANS
cg00597918	15	CORO2B;CORO2B;CORO2B	68989005	+	-1.33138	0.176025	3.92231e-14	9545-156	GZMK	P49863	Granzyme K	55024256	55034570	5	TRANS
cg04747579	7	NA	101230587	-	0.864768	0.114334	3.92242e-14	9545-156	GZMK	P49863	Granzyme K	55024256	55034570	5	TRANS
cg10581171	9	ZCCHC7;ZCCHC7;ZCCHC7;ZCCHC7;ZCCHC7	37221268	+	-0.847803	0.112091	3.92366e-14	3324-51	LY9	Q9HBG7	T-lymphocyte surface antigen Ly-9	160796074	160828261	1	TRANS
cg25474368	20	NA	34660402	+	-1.58948	0.210151	3.92378e-14	9545-156	GZMK	P49863	Granzyme K	55024256	55034570	5	TRANS
cg02168792	12	PXN;PXN;PXN;PXN	120663936	+	0.821758	0.108648	3.92396e-14	9545-156	GZMK	P49863	Granzyme K	55024256	55034570	5	TRANS
cg07515806	3	LINC01214;LINC01214	150032303	-	-1.56385	0.206763	3.92417e-14	9545-156	GZMK	P49863	Granzyme K	55024256	55034570	5	TRANS
cg21161138	5	AHRR	399360	-	-1.30892	0.173059	3.9252e-14	3216-2	PIGR	P01833	Polymeric immunoglobulin receptor	206946466	206928522	1	TRANS
cg20848607	20	NA	31486005	-	-1.41497	0.18708	3.92539e-14	3440-7	GZMA	P12544	Granzyme A	55102646	55110252	5	TRANS
cg25171858	6	NA	122702905	+	1.25348	0.165728	3.92548e-14	3195-50	GNLY	P22749	Granulysin	85685175	85698852	2	TRANS
cg02381935	2	NA	176283725	-	-1.28281	0.169607	3.9255e-14	3440-7	GZMA	P12544	Granzyme A	55102646	55110252	5	TRANS
cg05439368	15	TRIM69;TRIM69	45028098	+	-1.27661	0.168788	3.92696e-14	3440-7	GZMA	P12544	Granzyme A	55102646	55110252	5	TRANS
cg10652054	13	DNAJC15	43649126	-	-0.743701	0.0983291	3.92699e-14	9545-156	GZMK	P49863	Granzyme K	55024256	55034570	5	TRANS
cg06438514	10	NA	73067480	-	-1.30995	0.173196	3.92704e-14	3440-7	GZMA	P12544	Granzyme A	55102646	55110252	5	TRANS
cg26906644	3	PRICKLE2-AS1	64053389	+	-0.967789	0.127957	3.92725e-14	3440-7	GZMA	P12544	Granzyme A	55102646	55110252	5	TRANS
cg09708587	14	STXBP6;STXBP6;STXBP6	25429466	+	-0.962357	0.127239	3.92731e-14	9545-156	GZMK	P49863	Granzyme K	55024256	55034570	5	TRANS
cg22603612	3	FOXP1;FOXP1;FOXP1;FOXP1;FOXP1	71438025	-	-0.770222	0.101836	3.92811e-14	5339-49	S100A9	P06702	Protein S100-A9	153357854	153361023	1	TRANS
cg00283929	17	TBX4	59553604	+	-1.45466	0.19233	3.92823e-14	9545-156	GZMK	P49863	Granzyme K	55024256	55034570	5	TRANS
cg14501323	2	GALNT14;GALNT14;GALNT14;GALNT14	31279457	-	-1.01004	0.133545	3.92827e-14	3440-7	GZMA	P12544	Granzyme A	55102646	55110252	5	TRANS
cg08297090	9	DNAI1;DNAI1;DNAI1;DNAI1	34512190	-	-1.4837	0.196171	3.9288e-14	9545-156	GZMK	P49863	Granzyme K	55024256	55034570	5	TRANS
cg17087479	1	NA	214156255	-	0.787162	0.104076	3.92924e-14	9545-156	GZMK	P49863	Granzyme K	55024256	55034570	5	TRANS
cg07260070	19	RELB	45519636	+	-0.793994	0.10498	3.92945e-14	3195-50	GNLY	P22749	Granulysin	85685175	85698852	2	TRANS
cg15374924	11	NA	126290232	+	0.82569	0.109171	3.93039e-14	3440-7	GZMA	P12544	Granzyme A	55102646	55110252	5	TRANS
cg08634938	5	SNX24	122218767	+	-1.20513	0.159341	3.93213e-14	3324-51	LY9	Q9HBG7	T-lymphocyte surface antigen Ly-9	160796074	160828261	1	TRANS
cg07423667	2	FARP2;FARP2;FARP2	242394666	+	-0.80577	0.106538	3.93225e-14	5339-49	S100A9	P06702	Protein S100-A9	153357854	153361023	1	TRANS
cg02319986	19	PRAM1	8568712	-	-0.85512	0.113063	3.93249e-14	5691-2	CRISPLD2	Q9H0B8	Cysteine-rich secretory protein LCCL domain-containing 2	84819985	84920768	16	TRANS
cg19697232	5	MYO10	16854566	+	-0.985889	0.130353	3.93287e-14	3440-7	GZMA	P12544	Granzyme A	55102646	55110252	5	TRANS
cg01962657	11	NRXN2;NRXN2	64440041	-	-1.02157	0.135072	3.93328e-14	9545-156	GZMK	P49863	Granzyme K	55024256	55034570	5	TRANS
cg23670540	3	MECOM;MECOM	169322178	+	-1.52219	0.201264	3.93364e-14	9545-156	GZMK	P49863	Granzyme K	55024256	55034570	5	TRANS
cg09441363	1	KCNK2;KCNK2;KCNK2	215256254	-	0.64684	0.0855252	3.93421e-14	9545-156	GZMK	P49863	Granzyme K	55024256	55034570	5	TRANS
cg25486757	3	PDZRN3	73674074	+	0.817545	0.108096	3.93427e-14	9545-156	GZMK	P49863	Granzyme K	55024256	55034570	5	TRANS
cg16079104	15	MYO9A	72166810	+	-1.04704	0.13844	3.93489e-14	9545-156	GZMK	P49863	Granzyme K	55024256	55034570	5	TRANS
cg05004703	1	NA	63471116	-	-1.80201	0.238263	3.935e-14	9545-156	GZMK	P49863	Granzyme K	55024256	55034570	5	TRANS
cg20294789	1	TUFT1;TUFT1	151513456	+	0.801063	0.105917	3.93509e-14	3195-50	GNLY	P22749	Granulysin	85685175	85698852	2	TRANS
cg25057992	20	NA	23979066	+	-1.30332	0.172325	3.93524e-14	3195-50	GNLY	P22749	Granulysin	85685175	85698852	2	TRANS
cg27525686	20	WFDC3	44407312	+	-0.9028	0.119369	3.93611e-14	3195-50	GNLY	P22749	Granulysin	85685175	85698852	2	TRANS
cg05905988	13	FAM155A	108520481	+	0.855491	0.113114	3.93639e-14	3195-50	GNLY	P22749	Granulysin	85685175	85698852	2	TRANS
cg04017239	13	FRY	32846667	-	-0.695371	0.091943	3.93691e-14	9545-156	GZMK	P49863	Granzyme K	55024256	55034570	5	TRANS
cg13852284	10	C10orf11	77548353	+	-0.717734	0.0949	3.93692e-14	2579-17	MMP9	P14780	Matrix metalloproteinase-9	46008908	46016561	20	TRANS
cg27136234	3	CMTM8	32367661	-	-0.787214	0.104087	3.93789e-14	6485-59	IGLL1	P15814	Immunoglobulin lambda-like polypeptide 1	23580302	23573125	22	TRANS
cg20829834	3	ATXN7;ATXN7	63946048	-	-0.734441	0.0971096	3.93832e-14	5339-49	S100A9	P06702	Protein S100-A9	153357854	153361023	1	TRANS
cg14780990	15	FAM174B	93181182	-	-1.35742	0.179481	3.93909e-14	9545-156	GZMK	P49863	Granzyme K	55024256	55034570	5	TRANS
cg16826777	17	MAP3K14	43376882	+	-1.21206	0.160262	3.9398e-14	5339-49	S100A9	P06702	Protein S100-A9	153357854	153361023	1	TRANS
cg04765195	6	PNPLA1;PNPLA1	36209753	+	0.811892	0.107351	3.94009e-14	9545-156	GZMK	P49863	Granzyme K	55024256	55034570	5	TRANS
cg15524731	5	LOC101928885	68267366	-	-1.06554	0.14089	3.94109e-14	3195-50	GNLY	P22749	Granulysin	85685175	85698852	2	TRANS
cg10405150	19	NA	58666490	+	0.285626	0.0377666	3.94116e-14	3440-7	GZMA	P12544	Granzyme A	55102646	55110252	5	TRANS
cg17950410	6	TUBB;MDC1	30686902	+	-0.916457	0.121179	3.94339e-14	3324-51	LY9	Q9HBG7	T-lymphocyte surface antigen Ly-9	160796074	160828261	1	TRANS
cg07533559	13	ARHGEF7;ARHGEF7;ARHGEF7;ARHGEF7;ARHGEF7	111854469	+	-1.23836	0.163743	3.94408e-14	3291-30	FCER2	P06734	Low affinity immunoglobulin epsilon Fc receptor	7702146	7688758	19	TRANS
cg22652286	17	NA	53922879	-	0.978018	0.129319	3.94455e-14	3195-50	GNLY	P22749	Granulysin	85685175	85698852	2	TRANS
cg23937803	18	NA	45669346	-	-1.45006	0.191736	3.94572e-14	9545-156	GZMK	P49863	Granzyme K	55024256	55034570	5	TRANS
cg09342997	7	NRF1;NRF1	129339065	+	-0.608575	0.0804701	3.94631e-14	5691-2	CRISPLD2	Q9H0B8	Cysteine-rich secretory protein LCCL domain-containing 2	84819985	84920768	16	TRANS
cg02073304	1	NA	33457500	+	-0.903366	0.11945	3.94651e-14	5339-49	S100A9	P06702	Protein S100-A9	153357854	153361023	1	TRANS
cg17416790	5	MIR143HG;MIR143HG	148801073	-	-1.20201	0.158939	3.94714e-14	3195-50	GNLY	P22749	Granulysin	85685175	85698852	2	TRANS
cg27591349	10	DKK1	54074250	+	0.961237	0.127102	3.94769e-14	3440-7	GZMA	P12544	Granzyme A	55102646	55110252	5	TRANS
cg16695102	3	MRPL3	131219470	+	-0.652122	0.0862291	3.9487e-14	5339-49	S100A9	P06702	Protein S100-A9	153357854	153361023	1	TRANS
cg03822088	13	SMIM2-IT1;SMIM2	44732488	-	-1.46217	0.193341	3.94879e-14	9545-156	GZMK	P49863	Granzyme K	55024256	55034570	5	TRANS
cg16346806	7	HIPK2;HIPK2	139432152	-	-0.624133	0.0825281	3.94883e-14	5339-49	S100A9	P06702	Protein S100-A9	153357854	153361023	1	TRANS
cg08835847	17	NA	72450692	-	1.03748	0.137185	3.94913e-14	3195-50	GNLY	P22749	Granulysin	85685175	85698852	2	TRANS
cg15054807	2	NA	110473052	+	-1.34756	0.178186	3.94921e-14	3440-7	GZMA	P12544	Granzyme A	55102646	55110252	5	TRANS
cg15193414	22	CELSR1	46841576	-	-1.22636	0.16216	3.94946e-14	3195-50	GNLY	P22749	Granulysin	85685175	85698852	2	TRANS
cg11025705	8	KIFC2	145697880	-	0.869458	0.114968	3.94973e-14	3195-50	GNLY	P22749	Granulysin	85685175	85698852	2	TRANS
cg05318454	19	EML2	46117805	-	-1.18504	0.156697	3.95154e-14	9545-156	GZMK	P49863	Granzyme K	55024256	55034570	5	TRANS
cg16758314	2	MEIS1-AS2;MEIS1	66666267	+	0.971055	0.128403	3.95281e-14	3195-50	GNLY	P22749	Granulysin	85685175	85698852	2	TRANS
cg17078629	3	RTP2;RTP2	187419942	-	-1.37768	0.182172	3.95298e-14	3195-50	GNLY	P22749	Granulysin	85685175	85698852	2	TRANS
cg25416245	1	SKI	2177909	-	0.779116	0.103023	3.95304e-14	3324-51	LY9	Q9HBG7	T-lymphocyte surface antigen Ly-9	160796074	160828261	1	TRANS
cg10104336	12	NA	19925091	-	-1.13953	0.150681	3.95393e-14	3440-7	GZMA	P12544	Granzyme A	55102646	55110252	5	TRANS
cg19816233	2	DHRS9;DHRS9;DHRS9	169934708	-	-1.30634	0.172739	3.95409e-14	3440-7	GZMA	P12544	Granzyme A	55102646	55110252	5	TRANS
cg20992982	16	METTL9;METTL9;LOC101927814;METTL9;METTL9	21610693	-	-1.30908	0.173102	3.95427e-14	9545-156	GZMK	P49863	Granzyme K	55024256	55034570	5	TRANS
cg17149350	10	NA	80015831	+	-1.58786	0.209965	3.95432e-14	3195-50	GNLY	P22749	Granulysin	85685175	85698852	2	TRANS
cg19286686	2	ACVR1;ACVR1	158731699	+	0.927019	0.122581	3.95456e-14	3324-51	LY9	Q9HBG7	T-lymphocyte surface antigen Ly-9	160796074	160828261	1	TRANS
cg00128562	12	NA	18905374	-	-0.843711	0.111566	3.9549e-14	5691-2	CRISPLD2	Q9H0B8	Cysteine-rich secretory protein LCCL domain-containing 2	84819985	84920768	16	TRANS
cg06311215	5	NA	149593619	+	-1.17047	0.154773	3.95506e-14	3195-50	GNLY	P22749	Granulysin	85685175	85698852	2	TRANS
cg00529958	13	ZIC5	100624288	-	0.948317	0.125398	3.95535e-14	9545-156	GZMK	P49863	Granzyme K	55024256	55034570	5	TRANS
cg19306640	16	AQP8	25228181	-	-1.3078	0.172934	3.95563e-14	3440-7	GZMA	P12544	Granzyme A	55102646	55110252	5	TRANS
cg11304191	8	INTS8;INTS8;INTS8	95874874	+	0.628775	0.0831447	3.95633e-14	3195-50	GNLY	P22749	Granulysin	85685175	85698852	2	TRANS
cg20527270	8	NA	49468688	-	0.891478	0.117883	3.95641e-14	3195-50	GNLY	P22749	Granulysin	85685175	85698852	2	TRANS
cg17437503	11	NA	117010359	-	-1.11712	0.147721	3.95649e-14	3440-7	GZMA	P12544	Granzyme A	55102646	55110252	5	TRANS
cg00810989	9	ZCCHC7;ZCCHC7;ZCCHC7;ZCCHC7;ZCCHC7	37325162	+	-1.10974	0.146744	3.95656e-14	5728-60	FCRL1	Q96LA6	Fc receptor-like protein 1	157820120	157794403	1	TRANS
cg06422883	5	NA	72528296	-	0.892168	0.117974	3.95667e-14	3195-50	GNLY	P22749	Granulysin	85685175	85698852	2	TRANS
cg22647948	18	NA	10579712	+	-1.04044	0.137581	3.95703e-14	9545-156	GZMK	P49863	Granzyme K	55024256	55034570	5	TRANS
cg17079941	15	NA	68323916	+	-0.738133	0.0976057	3.95708e-14	5339-49	S100A9	P06702	Protein S100-A9	153357854	153361023	1	TRANS
cg06961439	7	ATP6V0E2;ATP6V0E2;LOC401431	149570036	-	0.685099	0.0905932	3.95785e-14	3195-50	GNLY	P22749	Granulysin	85685175	85698852	2	TRANS
cg00757404	1	RNF220	45050279	+	-0.963465	0.127403	3.95789e-14	3324-51	LY9	Q9HBG7	T-lymphocyte surface antigen Ly-9	160796074	160828261	1	TRANS
cg20331406	8	COLEC10	120078343	+	-1.05572	0.139602	3.95794e-14	9545-156	GZMK	P49863	Granzyme K	55024256	55034570	5	TRANS
cg07027444	6	MOCS1;MOCS1;MOCS1	39893930	-	-1.37608	0.181965	3.95926e-14	3440-7	GZMA	P12544	Granzyme A	55102646	55110252	5	TRANS
cg07638723	3	NA	134060450	-	-0.988085	0.130659	3.95933e-14	3324-51	LY9	Q9HBG7	T-lymphocyte surface antigen Ly-9	160796074	160828261	1	TRANS
cg16989784	3	NA	52205894	+	-1.33425	0.176434	3.95934e-14	3440-7	GZMA	P12544	Granzyme A	55102646	55110252	5	TRANS
cg06569561	2	NA	136777134	+	-0.884416	0.116951	3.95978e-14	5339-49	S100A9	P06702	Protein S100-A9	153357854	153361023	1	TRANS
cg08776080	1	PTGFR;PTGFR	78956723	-	1.02704	0.13581	3.95987e-14	3440-7	GZMA	P12544	Granzyme A	55102646	55110252	5	TRANS
cg02828687	21	C21orf29	45926106	-	-1.08465	0.14343	3.9614e-14	3195-50	GNLY	P22749	Granulysin	85685175	85698852	2	TRANS
cg11196697	3	GNB4	179150029	-	0.770518	0.10189	3.96212e-14	3440-7	GZMA	P12544	Granzyme A	55102646	55110252	5	TRANS
cg15778925	14	NA	105132869	-	-1.44579	0.191187	3.96249e-14	9545-156	GZMK	P49863	Granzyme K	55024256	55034570	5	TRANS
cg18949259	12	LOC643339	93503799	+	-0.872471	0.115372	3.96253e-14	3324-51	LY9	Q9HBG7	T-lymphocyte surface antigen Ly-9	160796074	160828261	1	TRANS
cg27182548	12	LOC100288798;LOC100288798;LOC100288798;LOC100288798;LOC100288798	46780974	-	0.614968	0.0813214	3.96343e-14	3195-50	GNLY	P22749	Granulysin	85685175	85698852	2	TRANS
cg13848707	10	TET1	70321243	-	1.03328	0.136637	3.96354e-14	3195-50	GNLY	P22749	Granulysin	85685175	85698852	2	TRANS
cg09347306	17	BAIAP2;BAIAP2;BAIAP2;BAIAP2	79078315	+	-0.807085	0.106727	3.96484e-14	9545-156	GZMK	P49863	Granzyme K	55024256	55034570	5	TRANS
cg00154119	15	NA	68174054	-	-0.99959	0.132184	3.96524e-14	5339-49	S100A9	P06702	Protein S100-A9	153357854	153361023	1	TRANS
cg15782683	9	NA	123997121	-	-0.719987	0.0952098	3.96589e-14	5691-2	CRISPLD2	Q9H0B8	Cysteine-rich secretory protein LCCL domain-containing 2	84819985	84920768	16	TRANS
cg05599196	16	KAT8;KAT8	31141653	+	-1.33002	0.17588	3.96622e-14	5339-49	S100A9	P06702	Protein S100-A9	153357854	153361023	1	TRANS
cg15208685	14	NA	69942382	-	-1.20746	0.159674	3.96694e-14	3291-30	FCER2	P06734	Low affinity immunoglobulin epsilon Fc receptor	7702146	7688758	19	TRANS
cg04596943	5	NA	124085041	-	0.976042	0.129071	3.96819e-14	3195-50	GNLY	P22749	Granulysin	85685175	85698852	2	TRANS
cg06578434	19	SBNO2	1155225	+	-1.17617	0.155537	3.9689e-14	5339-49	S100A9	P06702	Protein S100-A9	153357854	153361023	1	TRANS
cg21910673	3	LOC152024	24143257	+	-1.12455	0.148711	3.96914e-14	3195-50	GNLY	P22749	Granulysin	85685175	85698852	2	TRANS
cg04510235	15	LINC01581	94652513	-	-1.23801	0.163716	3.9698e-14	3440-7	GZMA	P12544	Granzyme A	55102646	55110252	5	TRANS
cg15856625	10	FRMD4A	13735669	-	-1.5317	0.202553	3.96992e-14	9545-156	GZMK	P49863	Granzyme K	55024256	55034570	5	TRANS
cg00166807	9	ZCCHC7;ZCCHC7;ZCCHC7;ZCCHC7;ZCCHC7	37324740	-	-0.899843	0.118996	3.96997e-14	17210-2	TCL1A	P56279	T-cell leukemia/lymphoma protein 1A	95714196	95709947	14	TRANS
cg20087251	2	NA	127984861	-	-1.47141	0.194581	3.97081e-14	9545-156	GZMK	P49863	Granzyme K	55024256	55034570	5	TRANS
cg08503994	16	C16orf5	4585287	-	-1.04885	0.138701	3.97103e-14	3195-50	GNLY	P22749	Granulysin	85685175	85698852	2	TRANS
cg13439486	3	PTPRG	61940303	+	-1.76309	0.233154	3.97159e-14	3195-50	GNLY	P22749	Granulysin	85685175	85698852	2	TRANS
cg24060856	4	CCDC109B	110497886	+	-0.751065	0.099322	3.97164e-14	5339-49	S100A9	P06702	Protein S100-A9	153357854	153361023	1	TRANS
cg09005612	1	HMCN1;MIR548F1	186047680	-	-0.858876	0.113579	3.97171e-14	3440-7	GZMA	P12544	Granzyme A	55102646	55110252	5	TRANS
cg21331947	6	CPNE5	36720936	+	-1.20871	0.159842	3.97188e-14	17210-2	TCL1A	P56279	T-cell leukemia/lymphoma protein 1A	95714196	95709947	14	TRANS
cg00391741	3	TPRA1;TPRA1	127307227	-	-1.10549	0.146192	3.9722e-14	5339-49	S100A9	P06702	Protein S100-A9	153357854	153361023	1	TRANS
cg14518607	5	SLIT3;SLIT3	168419258	+	-1.31609	0.174042	3.97235e-14	3195-50	GNLY	P22749	Granulysin	85685175	85698852	2	TRANS
cg17547864	5	NA	121645297	+	-1.14039	0.150808	3.97295e-14	9545-156	GZMK	P49863	Granzyme K	55024256	55034570	5	TRANS
cg09080522	22	PARVG;PARVG	44568387	+	-0.799533	0.105733	3.97399e-14	5691-2	CRISPLD2	Q9H0B8	Cysteine-rich secretory protein LCCL domain-containing 2	84819985	84920768	16	TRANS
cg07960299	11	NA	119400213	+	-1.39419	0.184372	3.9743e-14	9545-156	GZMK	P49863	Granzyme K	55024256	55034570	5	TRANS
cg05854601	2	SLC8A1;SLC8A1;SLC8A1;SLC8A1	40351367	-	-0.856936	0.113324	3.97481e-14	3324-51	LY9	Q9HBG7	T-lymphocyte surface antigen Ly-9	160796074	160828261	1	TRANS
cg04921023	2	NA	121463459	-	-1.36193	0.180107	3.9762e-14	3195-50	GNLY	P22749	Granulysin	85685175	85698852	2	TRANS
cg24271501	6	NA	47042976	+	-1.60841	0.212703	3.9772e-14	3440-7	GZMA	P12544	Granzyme A	55102646	55110252	5	TRANS
cg00741986	4	TNIP2;TNIP2	2748332	-	-1.07216	0.141787	3.9776e-14	3195-50	GNLY	P22749	Granulysin	85685175	85698852	2	TRANS
cg18892054	18	MBP;MBP	74765155	-	-0.838084	0.110833	3.97817e-14	5339-49	S100A9	P06702	Protein S100-A9	153357854	153361023	1	TRANS
cg09782424	6	NA	14103212	-	-1.21989	0.161325	3.97876e-14	3195-50	GNLY	P22749	Granulysin	85685175	85698852	2	TRANS
cg02853355	16	FAM92B	85132373	+	-0.820104	0.108455	3.97899e-14	5339-49	S100A9	P06702	Protein S100-A9	153357854	153361023	1	TRANS
cg14453187	2	NA	129492760	-	0.728481	0.0963386	3.97936e-14	3324-51	LY9	Q9HBG7	T-lymphocyte surface antigen Ly-9	160796074	160828261	1	TRANS
cg16071599	7	PKD1L1	47988031	+	-1.06961	0.141452	3.9794e-14	9545-156	GZMK	P49863	Granzyme K	55024256	55034570	5	TRANS
cg26716099	1	NA	238499952	+	-1.15466	0.152699	3.97964e-14	9545-156	GZMK	P49863	Granzyme K	55024256	55034570	5	TRANS
cg03117444	10	NA	34368563	-	-1.24792	0.165033	3.98038e-14	3440-7	GZMA	P12544	Granzyme A	55102646	55110252	5	TRANS
cg20830627	12	NA	122443562	-	0.937042	0.123921	3.9816e-14	5339-49	S100A9	P06702	Protein S100-A9	153357854	153361023	1	TRANS
cg09994756	4	NA	8185163	-	-1.04011	0.137551	3.98191e-14	9545-156	GZMK	P49863	Granzyme K	55024256	55034570	5	TRANS
cg27222147	12	CACNA1C;CACNA1C;CACNA1C;CACNA1C;CACNA1C;CACNA1C;CACNA1C;CACNA1C;CACNA1C;CACNA1C;CACNA1C;CACNA1C;CACNA1C;CACNA1C;CACNA1C;CACNA1C;CACNA1C;CACNA1C;CACNA1C;CACNA1C;CACNA1C;CACNA1C;CACNA1C	2224755	-	-1.35312	0.178947	3.98201e-14	9545-156	GZMK	P49863	Granzyme K	55024256	55034570	5	TRANS
cg01105463	1	NA	223602910	+	-1.36335	0.1803	3.98315e-14	9545-156	GZMK	P49863	Granzyme K	55024256	55034570	5	TRANS
cg00735595	8	NA	101476603	-	-0.974557	0.128884	3.98337e-14	9545-156	GZMK	P49863	Granzyme K	55024256	55034570	5	TRANS
cg11845002	3	BBX;BBX;BBX	107513746	+	-0.961611	0.127172	3.98398e-14	5691-2	CRISPLD2	Q9H0B8	Cysteine-rich secretory protein LCCL domain-containing 2	84819985	84920768	16	TRANS
cg22575261	15	NA	75471218	+	0.893971	0.118227	3.98417e-14	9545-156	GZMK	P49863	Granzyme K	55024256	55034570	5	TRANS
cg09812990	16	NA	55367838	+	-0.986047	0.130404	3.98521e-14	5339-49	S100A9	P06702	Protein S100-A9	153357854	153361023	1	TRANS
cg04714581	8	TPD52;TPD52;TPD52;TPD52;TPD52;TPD52;TPD52	81047040	+	-0.596401	0.0788737	3.98532e-14	5339-49	S100A9	P06702	Protein S100-A9	153357854	153361023	1	TRANS
cg01104066	1	NA	230426730	-	-1.13924	0.150665	3.98609e-14	9545-156	GZMK	P49863	Granzyme K	55024256	55034570	5	TRANS
cg17402982	1	NA	27936826	+	-1.52754	0.202018	3.98702e-14	9545-156	GZMK	P49863	Granzyme K	55024256	55034570	5	TRANS
cg10300440	14	NA	101912996	-	-1.56468	0.20693	3.98721e-14	9545-156	GZMK	P49863	Granzyme K	55024256	55034570	5	TRANS
cg20771598	1	NA	223354310	+	-0.813635	0.107604	3.98723e-14	5339-49	S100A9	P06702	Protein S100-A9	153357854	153361023	1	TRANS
cg01857925	11	KIAA1549L	33692608	+	-0.861086	0.113879	3.98733e-14	3195-50	GNLY	P22749	Granulysin	85685175	85698852	2	TRANS
cg24694665	15	NA	37782428	+	-1.10821	0.146562	3.98821e-14	9545-156	GZMK	P49863	Granzyme K	55024256	55034570	5	TRANS
cg13423052	4	NA	157908224	-	-1.03623	0.137042	3.98833e-14	3195-50	GNLY	P22749	Granulysin	85685175	85698852	2	TRANS
cg05473730	4	SGMS2;LOC101929595	108790474	+	-1.22595	0.162134	3.9886e-14	3195-50	GNLY	P22749	Granulysin	85685175	85698852	2	TRANS
cg13001915	16	NA	83966292	-	-1.40199	0.185415	3.98861e-14	9545-156	GZMK	P49863	Granzyme K	55024256	55034570	5	TRANS
cg01168148	17	ARMC7;ARMC7	73122315	-	0.944304	0.124886	3.9897e-14	5728-60	FCRL1	Q96LA6	Fc receptor-like protein 1	157820120	157794403	1	TRANS
cg27127276	10	NA	45685199	-	-1.10507	0.146148	3.98983e-14	9545-156	GZMK	P49863	Granzyme K	55024256	55034570	5	TRANS
cg02315870	7	HNRNPA2B1;HNRNPA2B1	26236721	-	-0.9987	0.13208	3.99015e-14	3440-7	GZMA	P12544	Granzyme A	55102646	55110252	5	TRANS
cg03722279	15	SLCO3A1;SLCO3A1	92491257	-	-0.880818	0.11649	3.99038e-14	5339-49	S100A9	P06702	Protein S100-A9	153357854	153361023	1	TRANS
cg05393861	3	ITIH3	52828628	+	-0.146574	0.0193847	3.99041e-14	13565-2	RBL2	Q08999	Retinoblastoma-like protein 2	53433977	53491648	16	TRANS
cg20043176	12	NA	4255525	-	-0.79074	0.104577	3.9909e-14	3440-7	GZMA	P12544	Granzyme A	55102646	55110252	5	TRANS
cg23082387	1	CAMTA1	7135565	-	0.981573	0.129816	3.99116e-14	9545-156	GZMK	P49863	Granzyme K	55024256	55034570	5	TRANS
cg08795557	7	WBSCR17	70921332	+	-1.11073	0.146897	3.99196e-14	3440-7	GZMA	P12544	Granzyme A	55102646	55110252	5	TRANS
cg07695566	17	CYB561	61525112	+	-0.985601	0.130349	3.99213e-14	5339-49	S100A9	P06702	Protein S100-A9	153357854	153361023	1	TRANS
cg06345574	7	PTPRN2;PTPRN2;PTPRN2;PTPRN2;PTPRN2	157363299	+	-0.793054	0.104884	3.99239e-14	9545-156	GZMK	P49863	Granzyme K	55024256	55034570	5	TRANS
cg07161827	2	DYSF;DYSF;DYSF;DYSF;DYSF;DYSF;DYSF	71680559	+	0.928735	0.122829	3.99272e-14	3195-50	GNLY	P22749	Granulysin	85685175	85698852	2	TRANS
cg07707227	5	MIR449C;CDC20B;CDC20B;CDC20B	54469532	+	0.95553	0.126372	3.99276e-14	3195-50	GNLY	P22749	Granulysin	85685175	85698852	2	TRANS
cg05134567	19	APOC4-APOC2;APOC2	45449165	-	0.586889	0.0776182	3.9929e-14	18899-82	HDGFRP3	Q9Y3E1	Hepatoma-derived growth factor-related protein 3	83207823	83112738	15	TRANS
cg10038618	1	TP73;WDR8	3567719	+	1.0514	0.139052	3.99299e-14	9545-156	GZMK	P49863	Granzyme K	55024256	55034570	5	TRANS
cg21947565	20	DHX35;DHX35;DHX35	37650634	-	-0.739229	0.0977659	3.99304e-14	3324-51	LY9	Q9HBG7	T-lymphocyte surface antigen Ly-9	160796074	160828261	1	TRANS
cg12315723	1	FUBP1	78414082	-	-0.999013	0.132123	3.99316e-14	3440-7	GZMA	P12544	Granzyme A	55102646	55110252	5	TRANS
cg00822451	14	NYNRIN	24868585	-	0.883772	0.116882	3.99346e-14	3195-50	GNLY	P22749	Granulysin	85685175	85698852	2	TRANS
cg00332659	16	WWOX;WWOX;WWOX;WWOX;WWOX	78132184	+	-0.844796	0.111728	3.99348e-14	3440-7	GZMA	P12544	Granzyme A	55102646	55110252	5	TRANS
cg26581982	10	MYOF;MYOF	95198306	-	-1.26521	0.16733	3.99381e-14	3195-50	GNLY	P22749	Granulysin	85685175	85698852	2	TRANS
cg04673937	15	MIR548H4	69366984	+	1.0834	0.143284	3.99403e-14	9545-156	GZMK	P49863	Granzyme K	55024256	55034570	5	TRANS
cg25254828	12	MUC19;MUC19	40955374	-	-1.00702	0.133182	3.99416e-14	3324-51	LY9	Q9HBG7	T-lymphocyte surface antigen Ly-9	160796074	160828261	1	TRANS
cg25309182	11	NA	69255653	+	-1.57931	0.208871	3.99424e-14	3195-50	GNLY	P22749	Granulysin	85685175	85698852	2	TRANS
cg17037497	22	NA	22696241	+	-1.50376	0.19888	3.99551e-14	3440-7	GZMA	P12544	Granzyme A	55102646	55110252	5	TRANS
cg24534583	7	RNF216;RNF216	5709854	+	-0.768475	0.101635	3.99596e-14	5339-49	S100A9	P06702	Protein S100-A9	153357854	153361023	1	TRANS
cg24370698	1	PGM1	64058614	+	0.60437	0.0799313	3.9962e-14	9545-156	GZMK	P49863	Granzyme K	55024256	55034570	5	TRANS
cg17178170	1	NA	184129500	+	-0.949254	0.125544	3.99634e-14	3195-50	GNLY	P22749	Granulysin	85685175	85698852	2	TRANS
cg09880359	17	SGSM2;SGSM2	2268938	-	-1.77657	0.234962	3.99661e-14	3440-7	GZMA	P12544	Granzyme A	55102646	55110252	5	TRANS
cg04920809	5	NA	119429116	-	0.73237	0.0968602	3.99665e-14	9545-156	GZMK	P49863	Granzyme K	55024256	55034570	5	TRANS
cg12259643	11	DSCAML1	117601413	-	-1.55857	0.206131	3.99748e-14	3440-7	GZMA	P12544	Granzyme A	55102646	55110252	5	TRANS
cg00052225	12	EPS8	15783053	+	-0.697024	0.092186	3.99793e-14	9545-156	GZMK	P49863	Granzyme K	55024256	55034570	5	TRANS
cg06206403	11	KCNK7;KCNK7;KCNK7;KCNK7;KCNK7;KCNK7;KCNK7;KCNK7	65363312	-	-1.44802	0.19151	3.99886e-14	3195-50	GNLY	P22749	Granulysin	85685175	85698852	2	TRANS
cg02356039	2	KIAA1211L	99450442	-	-0.92336	0.122121	3.99995e-14	5691-2	CRISPLD2	Q9H0B8	Cysteine-rich secretory protein LCCL domain-containing 2	84819985	84920768	16	TRANS
cg17445145	4	ZNF141	330290	-	0.825308	0.109154	4.00033e-14	3440-7	GZMA	P12544	Granzyme A	55102646	55110252	5	TRANS
cg06429179	12	CD9	6332980	-	-1.27961	0.169238	4.0007e-14	3195-50	GNLY	P22749	Granulysin	85685175	85698852	2	TRANS
cg04837157	1	NA	41405599	-	-0.689266	0.091161	4.0008e-14	5339-49	S100A9	P06702	Protein S100-A9	153357854	153361023	1	TRANS
cg18972676	22	SGSM3;SGSM3	40784025	-	1.28892	0.17047	4.0015e-14	3195-50	GNLY	P22749	Granulysin	85685175	85698852	2	TRANS
cg01582980	7	SP8;SP8	20825545	+	0.820881	0.108569	4.00197e-14	3324-51	LY9	Q9HBG7	T-lymphocyte surface antigen Ly-9	160796074	160828261	1	TRANS
cg14089425	11	KCNQ1;KCNQ1	2616834	-	-0.837637	0.110785	4.00255e-14	9545-156	GZMK	P49863	Granzyme K	55024256	55034570	5	TRANS
cg13400953	11	NA	76271393	+	-0.97088	0.128408	4.00321e-14	3440-7	GZMA	P12544	Granzyme A	55102646	55110252	5	TRANS
cg26893526	1	LINC01353;LINC01353	203256123	-	-1.41278	0.186854	4.00321e-14	5339-49	S100A9	P06702	Protein S100-A9	153357854	153361023	1	TRANS
cg24149319	19	NA	45949789	+	-0.892158	0.117997	4.00418e-14	3195-50	GNLY	P22749	Granulysin	85685175	85698852	2	TRANS
cg02454476	15	NA	68844912	-	-1.7076	0.225849	4.00505e-14	9545-156	GZMK	P49863	Granzyme K	55024256	55034570	5	TRANS
cg24619276	5	EGFLAM;EGFLAM;EGFLAM;EGFLAM	38462772	+	-1.5056	0.199132	4.0053e-14	3440-7	GZMA	P12544	Granzyme A	55102646	55110252	5	TRANS
cg19972591	12	COQ5	120966863	-	-1.48119	0.195905	4.00716e-14	3440-7	GZMA	P12544	Granzyme A	55102646	55110252	5	TRANS
cg26931601	1	SGIP1;SGIP1	67030196	+	0.867152	0.114691	4.00771e-14	3505-6	LTA|LTB	P01374|Q06643	Lymphotoxin-alpha|Lymphotoxin-beta	31554192	31650629	6	TRANS
cg16105531	13	FLT1	28932217	-	1.32153	0.174788	4.00794e-14	5339-49	S100A9	P06702	Protein S100-A9	153357854	153361023	1	TRANS
cg14203738	18	NA	29300658	+	-1.48683	0.196652	4.00811e-14	9545-156	GZMK	P49863	Granzyme K	55024256	55034570	5	TRANS
cg18671654	8	NCOA2	71094414	-	0.980112	0.129633	4.0102e-14	3195-50	GNLY	P22749	Granulysin	85685175	85698852	2	TRANS
cg10650269	2	PCBP1-AS1	70203895	-	-0.973163	0.128714	4.01033e-14	2579-17	MMP9	P14780	Matrix metalloproteinase-9	46008908	46016561	20	TRANS
cg07462866	10	UNC5B;UNC5B	72974629	+	-1.60459	0.212229	4.01069e-14	3195-50	GNLY	P22749	Granulysin	85685175	85698852	2	TRANS
cg26246731	3	SNORA6;RPSA;RPSA	39449970	+	-0.814361	0.107711	4.01076e-14	3324-51	LY9	Q9HBG7	T-lymphocyte surface antigen Ly-9	160796074	160828261	1	TRANS
cg08614201	1	CD160	145715134	-	-1.24824	0.165097	4.01133e-14	3195-50	GNLY	P22749	Granulysin	85685175	85698852	2	TRANS
cg01699158	5	NA	150396297	-	-0.725698	0.0959839	4.01136e-14	5339-49	S100A9	P06702	Protein S100-A9	153357854	153361023	1	TRANS
cg02711637	10	ANXA11;ANXA11;ANXA11;ANXA11;ANXA11;ANXA11	81956231	-	1.252	0.165595	4.01153e-14	5339-49	S100A9	P06702	Protein S100-A9	153357854	153361023	1	TRANS
cg27449572	10	LOXL4	100024278	-	-0.746694	0.0987614	4.01244e-14	5339-49	S100A9	P06702	Protein S100-A9	153357854	153361023	1	TRANS
cg25286579	1	NA	56069436	-	-0.91288	0.120742	4.0125e-14	3440-7	GZMA	P12544	Granzyme A	55102646	55110252	5	TRANS
cg27097450	11	NA	87133383	+	-1.4229	0.1882	4.01274e-14	5339-49	S100A9	P06702	Protein S100-A9	153357854	153361023	1	TRANS
cg18691626	1	ELAVL4;ELAVL4;ELAVL4	50571884	+	-1.77977	0.235401	4.01298e-14	9545-156	GZMK	P49863	Granzyme K	55024256	55034570	5	TRANS
cg01612232	10	NA	45069349	+	-1.43585	0.189913	4.01334e-14	3440-7	GZMA	P12544	Granzyme A	55102646	55110252	5	TRANS
cg17540296	14	TEP1	20835697	+	-0.937358	0.12398	4.01351e-14	3324-51	LY9	Q9HBG7	T-lymphocyte surface antigen Ly-9	160796074	160828261	1	TRANS
cg03639929	6	NA	32765402	-	-0.680363	0.0899885	4.01356e-14	5339-49	S100A9	P06702	Protein S100-A9	153357854	153361023	1	TRANS
cg13843993	5	NA	10474634	+	0.990203	0.13097	4.01401e-14	5339-49	S100A9	P06702	Protein S100-A9	153357854	153361023	1	TRANS
cg18099070	7	PTPRN2;PTPRN2;PTPRN2	157845265	-	-0.863396	0.114198	4.01422e-14	9545-156	GZMK	P49863	Granzyme K	55024256	55034570	5	TRANS
cg22360268	2	DCDC2C	3772490	+	-1.8443	0.243938	4.01429e-14	3195-50	GNLY	P22749	Granulysin	85685175	85698852	2	TRANS
cg05495079	1	UCK2	165853708	-	-0.864269	0.114314	4.01509e-14	5691-2	CRISPLD2	Q9H0B8	Cysteine-rich secretory protein LCCL domain-containing 2	84819985	84920768	16	TRANS
cg19304093	1	SLC30A2;SLC30A2	26369608	+	-1.03205	0.136505	4.01538e-14	3440-7	GZMA	P12544	Granzyme A	55102646	55110252	5	TRANS
cg09435266	11	NA	69292034	+	-1.39239	0.184167	4.01597e-14	9015-1	PRG3	Q9Y2Y8	Proteoglycan 3	57381150	57376769	11	TRANS
cg26677394	6	RCAN2	46258880	+	1.14429	0.151351	4.01611e-14	3195-50	GNLY	P22749	Granulysin	85685175	85698852	2	TRANS
cg09844907	16	MPV17L;MPV17L;MPV17L;MPV17L	15489619	-	0.508379	0.0672419	4.01671e-14	3195-50	GNLY	P22749	Granulysin	85685175	85698852	2	TRANS
cg17337269	10	NRAP;NRAP	115389448	+	-1.28008	0.169312	4.01676e-14	9545-156	GZMK	P49863	Granzyme K	55024256	55034570	5	TRANS
cg20748350	11	EHD1;EHD1;EHD1	64647316	-	-1.52928	0.202274	4.0171e-14	5339-49	S100A9	P06702	Protein S100-A9	153357854	153361023	1	TRANS
cg05192036	1	EXOSC10;EXOSC10	11133672	-	-0.838552	0.110913	4.0173e-14	3195-50	GNLY	P22749	Granulysin	85685175	85698852	2	TRANS
cg25718156	3	NA	96329180	-	-1.3536	0.179037	4.0173e-14	3440-7	GZMA	P12544	Granzyme A	55102646	55110252	5	TRANS
cg09022430	2	NA	47800047	-	-1.1347	0.150084	4.01733e-14	3195-50	GNLY	P22749	Granulysin	85685175	85698852	2	TRANS
cg00759807	16	ANKRD11	89390789	+	-0.708127	0.0936626	4.01824e-14	9545-156	GZMK	P49863	Granzyme K	55024256	55034570	5	TRANS
cg18264298	14	MIR410;MIR409;MIR412;MIR369;MIR656	101531659	-	-1.30013	0.171965	4.0186e-14	3440-7	GZMA	P12544	Granzyme A	55102646	55110252	5	TRANS
cg18772677	4	NA	47005	+	-1.72898	0.228691	4.01929e-14	3440-7	GZMA	P12544	Granzyme A	55102646	55110252	5	TRANS
cg00562376	2	NPAS2	101609937	+	-1.49382	0.197587	4.02005e-14	9545-156	GZMK	P49863	Granzyme K	55024256	55034570	5	TRANS
cg02426952	5	MCTP1	94501841	+	-0.941777	0.124568	4.0207e-14	3195-50	GNLY	P22749	Granulysin	85685175	85698852	2	TRANS
cg09111892	5	TRIO	14415656	-	-0.78322	0.103597	4.02155e-14	3324-51	LY9	Q9HBG7	T-lymphocyte surface antigen Ly-9	160796074	160828261	1	TRANS
cg24565080	8	PAG1	81892821	-	-0.666327	0.0881356	4.02286e-14	5339-49	S100A9	P06702	Protein S100-A9	153357854	153361023	1	TRANS
cg00883326	17	NA	33204221	+	1.03565	0.136986	4.0235e-14	5339-49	S100A9	P06702	Protein S100-A9	153357854	153361023	1	TRANS
cg00876694	20	TP53INP2	33294907	+	-1.35403	0.1791	4.02451e-14	5339-49	S100A9	P06702	Protein S100-A9	153357854	153361023	1	TRANS
cg06219337	17	YWHAE;YWHAE	1278466	-	-1.71004	0.22619	4.02505e-14	9545-156	GZMK	P49863	Granzyme K	55024256	55034570	5	TRANS
cg21592824	5	PCDH1;PCDH1;PCDH1	141249820	+	-1.16405	0.153972	4.02542e-14	3195-50	GNLY	P22749	Granulysin	85685175	85698852	2	TRANS
cg24262325	21	C2CD2;C2CD2	43305576	+	0.870044	0.115083	4.02588e-14	3440-7	GZMA	P12544	Granzyme A	55102646	55110252	5	TRANS
cg17582777	1	EFNA3	155050100	-	-1.72323	0.227936	4.02653e-14	4148-49	PAPPA	Q13219	Pappalysin-1	116153791	116402321	9	TRANS
cg18293768	3	P3H2-AS1;P3H2	189840511	+	-1.27571	0.168742	4.02683e-14	3195-50	GNLY	P22749	Granulysin	85685175	85698852	2	TRANS
cg14996185	3	NA	148649315	+	-0.935608	0.123756	4.02686e-14	9545-156	GZMK	P49863	Granzyme K	55024256	55034570	5	TRANS
cg02228403	3	ATG7;ATG7;ATG7	11522965	+	-1.40821	0.186269	4.02736e-14	9015-1	PRG3	Q9Y2Y8	Proteoglycan 3	57381150	57376769	11	TRANS
cg24690634	2	LTBP1;LTBP1;LTBP1;LTBP1;LTBP1	33465497	-	-0.94046	0.124398	4.02758e-14	9545-156	GZMK	P49863	Granzyme K	55024256	55034570	5	TRANS
cg25235882	11	NA	3220209	-	-1.2949	0.171281	4.02851e-14	9545-156	GZMK	P49863	Granzyme K	55024256	55034570	5	TRANS
cg14868406	11	NA	69089395	-	-1.2642	0.167221	4.02885e-14	3195-50	GNLY	P22749	Granulysin	85685175	85698852	2	TRANS
cg20966128	11	TAF1D	93469940	-	-0.84304	0.111513	4.02919e-14	3440-7	GZMA	P12544	Granzyme A	55102646	55110252	5	TRANS
cg26904555	2	ODC1;ODC1;ODC1;ODC1;SNORA80B	10587170	+	-0.932173	0.123303	4.02963e-14	9545-156	GZMK	P49863	Granzyme K	55024256	55034570	5	TRANS
cg26604595	20	NA	49072540	+	-0.989789	0.130925	4.03065e-14	5339-49	S100A9	P06702	Protein S100-A9	153357854	153361023	1	TRANS
cg14373702	9	SEC16A	139350397	+	-1.20896	0.159916	4.03101e-14	9545-156	GZMK	P49863	Granzyme K	55024256	55034570	5	TRANS
cg17500452	10	NA	2219920	-	-0.885905	0.117183	4.03106e-14	3440-7	GZMA	P12544	Granzyme A	55102646	55110252	5	TRANS
cg21946006	2	NA	8817010	-	0.517777	0.0684892	4.03123e-14	3440-7	GZMA	P12544	Granzyme A	55102646	55110252	5	TRANS
cg18147485	8	KCNV1;KCNV1	110986685	-	0.366141	0.0484317	4.03206e-14	9545-156	GZMK	P49863	Granzyme K	55024256	55034570	5	TRANS
cg13914457	10	GDF2	48415440	-	-1.11253	0.147161	4.03209e-14	9545-156	GZMK	P49863	Granzyme K	55024256	55034570	5	TRANS
cg21074173	4	NA	55299866	-	-1.10757	0.146505	4.0325e-14	3440-7	GZMA	P12544	Granzyme A	55102646	55110252	5	TRANS
cg23730181	1	NA	70033739	+	0.591019	0.0781778	4.03271e-14	3195-50	GNLY	P22749	Granulysin	85685175	85698852	2	TRANS
cg17033359	11	NA	57638157	+	-1.33522	0.176618	4.03314e-14	3440-7	GZMA	P12544	Granzyme A	55102646	55110252	5	TRANS
cg10994693	1	PTPN14	214556742	-	-1.61195	0.213223	4.03348e-14	3195-50	GNLY	P22749	Granulysin	85685175	85698852	2	TRANS
cg08000065	8	UNC5D	35092823	+	0.748198	0.0989692	4.03374e-14	3195-50	GNLY	P22749	Granulysin	85685175	85698852	2	TRANS
cg07203423	2	TLX2	74743009	-	0.581826	0.0769622	4.03379e-14	9545-156	GZMK	P49863	Granzyme K	55024256	55034570	5	TRANS
cg24147838	19	LAIR1;LAIR1;LAIR1;LAIR1	54876664	-	0.747014	0.0988128	4.03421e-14	3440-7	GZMA	P12544	Granzyme A	55102646	55110252	5	TRANS
cg11965671	5	CCNJL	159739797	-	0.70247	0.0929208	4.03459e-14	3195-50	GNLY	P22749	Granulysin	85685175	85698852	2	TRANS
cg17979958	6	RCAN2;RCAN2;RCAN2;RCAN2;LOC101926915	46293409	+	-0.671737	0.0888557	4.03493e-14	3195-50	GNLY	P22749	Granulysin	85685175	85698852	2	TRANS
cg21092526	14	NA	71839064	-	-0.901954	0.119309	4.0355e-14	3440-7	GZMA	P12544	Granzyme A	55102646	55110252	5	TRANS
cg01818674	4	NA	8257758	-	-1.21662	0.160932	4.03623e-14	3440-7	GZMA	P12544	Granzyme A	55102646	55110252	5	TRANS
cg23640925	1	NA	110599679	+	-1.07253	0.141873	4.03707e-14	3324-51	LY9	Q9HBG7	T-lymphocyte surface antigen Ly-9	160796074	160828261	1	TRANS
cg20586674	4	NA	147974988	+	-1.3417	0.177478	4.03738e-14	9545-156	GZMK	P49863	Granzyme K	55024256	55034570	5	TRANS
cg23217707	1	CTSE;CTSE	206319921	+	-1.3094	0.173207	4.03774e-14	3195-50	GNLY	P22749	Granulysin	85685175	85698852	2	TRANS
cg23190711	12	VDR;VDR;VDR	48294379	+	-0.79563	0.105246	4.03849e-14	5339-49	S100A9	P06702	Protein S100-A9	153357854	153361023	1	TRANS
cg13995774	5	MAML1	179189810	-	-0.723898	0.0957572	4.03925e-14	5691-2	CRISPLD2	Q9H0B8	Cysteine-rich secretory protein LCCL domain-containing 2	84819985	84920768	16	TRANS
cg00262030	8	NA	61837048	-	-1.33902	0.177126	4.03973e-14	5339-49	S100A9	P06702	Protein S100-A9	153357854	153361023	1	TRANS
cg20778783	1	NA	197810463	+	-1.19927	0.15864	4.04045e-14	9545-156	GZMK	P49863	Granzyme K	55024256	55034570	5	TRANS
cg19128969	1	NA	204673553	+	1.24302	0.164428	4.04113e-14	5691-2	CRISPLD2	Q9H0B8	Cysteine-rich secretory protein LCCL domain-containing 2	84819985	84920768	16	TRANS
cg21428681	8	NKX3-1	23540856	-	0.841467	0.11131	4.04169e-14	3195-50	GNLY	P22749	Granulysin	85685175	85698852	2	TRANS
cg23667420	12	BCL7A;BCL7A	122473080	-	-1.57052	0.207751	4.04228e-14	3195-50	GNLY	P22749	Granulysin	85685175	85698852	2	TRANS
cg03431618	3	KAT2B	20080259	+	0.807344	0.106797	4.0431e-14	3440-7	GZMA	P12544	Granzyme A	55102646	55110252	5	TRANS
cg10828035	12	NA	116977878	+	1.177	0.155697	4.04364e-14	9545-156	GZMK	P49863	Granzyme K	55024256	55034570	5	TRANS
cg00028935	3	ZIC4;ZIC4;ZIC4	147114406	-	1.0321	0.136529	4.04404e-14	3195-50	GNLY	P22749	Granulysin	85685175	85698852	2	TRANS
cg15762892	2	CERS6;CERS6	169489435	+	-0.710272	0.0939567	4.04407e-14	5339-49	S100A9	P06702	Protein S100-A9	153357854	153361023	1	TRANS
cg01396079	1	NA	42601304	+	-0.685993	0.0907451	4.04439e-14	5339-49	S100A9	P06702	Protein S100-A9	153357854	153361023	1	TRANS
cg12600534	5	NA	57687804	-	-1.03592	0.137035	4.04465e-14	3195-50	GNLY	P22749	Granulysin	85685175	85698852	2	TRANS
cg00622654	10	DOCK1	128593718	+	0.825887	0.109251	4.0449e-14	9545-156	GZMK	P49863	Granzyme K	55024256	55034570	5	TRANS
cg21078167	13	NA	47334269	-	-0.70512	0.0932756	4.04529e-14	5339-49	S100A9	P06702	Protein S100-A9	153357854	153361023	1	TRANS
cg21205222	8	NA	143876783	+	-1.02711	0.135869	4.0454e-14	9545-156	GZMK	P49863	Granzyme K	55024256	55034570	5	TRANS
cg16008223	20	NA	39122112	-	-1.00158	0.132492	4.0458e-14	3440-7	GZMA	P12544	Granzyme A	55102646	55110252	5	TRANS
cg22799934	13	NA	42067563	-	-1.42928	0.189071	4.04617e-14	9545-156	GZMK	P49863	Granzyme K	55024256	55034570	5	TRANS
cg17962756	5	NA	172769199	-	-0.835305	0.110497	4.04627e-14	5339-49	S100A9	P06702	Protein S100-A9	153357854	153361023	1	TRANS
cg14411211	4	NA	32163205	+	-0.81584	0.107923	4.04673e-14	5339-49	S100A9	P06702	Protein S100-A9	153357854	153361023	1	TRANS
cg21056062	8	LINC00861	126942503	+	0.894169	0.118285	4.04749e-14	5339-49	S100A9	P06702	Protein S100-A9	153357854	153361023	1	TRANS
cg15027359	17	NA	67354091	-	-1.14807	0.151873	4.0488e-14	3440-7	GZMA	P12544	Granzyme A	55102646	55110252	5	TRANS
cg06520300	2	MYCN;MYCNOS	16081824	-	0.992182	0.131251	4.04888e-14	9545-156	GZMK	P49863	Granzyme K	55024256	55034570	5	TRANS
cg13854219	1	NA	101757037	+	-0.688733	0.0911101	4.05081e-14	5339-49	S100A9	P06702	Protein S100-A9	153357854	153361023	1	TRANS
cg25937003	3	NA	72309147	+	-1.0071	0.133225	4.05096e-14	3324-51	LY9	Q9HBG7	T-lymphocyte surface antigen Ly-9	160796074	160828261	1	TRANS
cg26706380	14	MDGA2	48144186	-	0.469499	0.0621084	4.05107e-14	3324-51	LY9	Q9HBG7	T-lymphocyte surface antigen Ly-9	160796074	160828261	1	TRANS
cg14768074	4	LINC01258	38511004	-	0.807683	0.106846	4.05141e-14	5339-49	S100A9	P06702	Protein S100-A9	153357854	153361023	1	TRANS
cg04885749	12	TBK1	64855513	+	-1.10719	0.146467	4.05186e-14	9545-156	GZMK	P49863	Granzyme K	55024256	55034570	5	TRANS
cg18672030	4	RELL1;RELL1	37668528	-	1.01076	0.13371	4.05211e-14	17210-2	TCL1A	P56279	T-cell leukemia/lymphoma protein 1A	95714196	95709947	14	TRANS
cg17856981	10	C10orf12	98744464	+	0.671063	0.0887731	4.05222e-14	3195-50	GNLY	P22749	Granulysin	85685175	85698852	2	TRANS
cg17289023	3	RYBP	72433361	-	-1.00691	0.133202	4.0524e-14	5339-49	S100A9	P06702	Protein S100-A9	153357854	153361023	1	TRANS
cg15524383	13	HTR2A;HTR2A	47440433	-	0.996611	0.131839	4.05294e-14	3505-6	LTA|LTB	P01374|Q06643	Lymphotoxin-alpha|Lymphotoxin-beta	31554192	31650629	6	TRANS
cg17775133	5	PDE4D;PDE4D	59089139	+	-1.24046	0.164098	4.05333e-14	3440-7	GZMA	P12544	Granzyme A	55102646	55110252	5	CIS
cg09586927	18	EPG5	43454862	+	0.619123	0.0819026	4.05395e-14	5339-49	S100A9	P06702	Protein S100-A9	153357854	153361023	1	TRANS
cg01274660	7	TRIP6	100465625	-	-0.944914	0.125001	4.05431e-14	5339-49	S100A9	P06702	Protein S100-A9	153357854	153361023	1	TRANS
cg01485075	19	ZNF492	22817371	+	0.619337	0.0819312	4.05483e-14	3440-7	GZMA	P12544	Granzyme A	55102646	55110252	5	TRANS
cg04598420	11	UVRAG	75527994	+	0.7811	0.103331	4.0551e-14	3195-50	GNLY	P22749	Granulysin	85685175	85698852	2	TRANS
cg12190044	9	NR4A3;NR4A3;NR4A3;NR4A3	102590743	-	1.01459	0.134219	4.05567e-14	3195-50	GNLY	P22749	Granulysin	85685175	85698852	2	TRANS
cg03162410	19	TECR	14671422	-	-1.33933	0.177179	4.05598e-14	5339-49	S100A9	P06702	Protein S100-A9	153357854	153361023	1	TRANS
cg14844584	20	DDX27	47847532	-	-0.904431	0.119647	4.05629e-14	5339-49	S100A9	P06702	Protein S100-A9	153357854	153361023	1	TRANS
cg08625918	1	SNHG12;SNORD99	28905410	+	-1.04345	0.138038	4.05643e-14	3440-7	GZMA	P12544	Granzyme A	55102646	55110252	5	TRANS
cg02865253	1	NA	116706049	-	-1.31532	0.174004	4.05728e-14	3440-7	GZMA	P12544	Granzyme A	55102646	55110252	5	TRANS
cg08285091	20	EPB41L1	34678266	+	-1.04387	0.138094	4.0575e-14	3195-50	GNLY	P22749	Granulysin	85685175	85698852	2	TRANS
cg17163387	7	FLJ40288	132342320	-	-0.914712	0.121008	4.0578e-14	3324-51	LY9	Q9HBG7	T-lymphocyte surface antigen Ly-9	160796074	160828261	1	TRANS
cg07895132	17	SLFN12L	33825172	-	0.959862	0.126981	4.05826e-14	9545-156	GZMK	P49863	Granzyme K	55024256	55034570	5	TRANS
cg15027446	4	NMU;NMU;NMU;NMU	56484062	-	-0.898659	0.118884	4.05827e-14	9545-156	GZMK	P49863	Granzyme K	55024256	55034570	5	TRANS
cg06492545	20	NA	62442660	-	-1.59363	0.210822	4.05831e-14	9545-156	GZMK	P49863	Granzyme K	55024256	55034570	5	TRANS
cg08222626	7	RNF216;RNF216	5732732	+	-0.69035	0.0913268	4.05835e-14	5339-49	S100A9	P06702	Protein S100-A9	153357854	153361023	1	TRANS
cg25903585	1	NA	236118450	-	-0.782467	0.103513	4.05872e-14	5339-49	S100A9	P06702	Protein S100-A9	153357854	153361023	1	TRANS
cg01373201	10	ZMIZ1	81054018	-	-0.850722	0.112543	4.05873e-14	5339-49	S100A9	P06702	Protein S100-A9	153357854	153361023	1	TRANS
cg01901822	9	PGM5	71121303	+	-0.930902	0.123151	4.06032e-14	5339-49	S100A9	P06702	Protein S100-A9	153357854	153361023	1	TRANS
cg11645053	7	TNS3	47621930	+	0.784868	0.103832	4.06137e-14	3440-7	GZMA	P12544	Granzyme A	55102646	55110252	5	TRANS
cg16376000	3	FGF12;FGF12	192127330	-	0.507335	0.0671169	4.06257e-14	9545-156	GZMK	P49863	Granzyme K	55024256	55034570	5	TRANS
cg00237606	6	MAS1L	29455256	+	-1.1334	0.149942	4.06271e-14	3195-50	GNLY	P22749	Granulysin	85685175	85698852	2	TRANS
cg00344445	11	FLI1;FLI1	128647107	-	-0.86712	0.114714	4.06371e-14	5339-49	S100A9	P06702	Protein S100-A9	153357854	153361023	1	TRANS
cg12588233	14	MPP5;MPP5	67709266	+	0.816521	0.108021	4.06444e-14	3440-7	GZMA	P12544	Granzyme A	55102646	55110252	5	TRANS
cg13337925	12	B4GALNT3	649675	+	-1.36336	0.180364	4.065e-14	5691-2	CRISPLD2	Q9H0B8	Cysteine-rich secretory protein LCCL domain-containing 2	84819985	84920768	16	TRANS
cg20392696	7	NA	116119175	-	-0.913579	0.120862	4.06607e-14	3195-50	GNLY	P22749	Granulysin	85685175	85698852	2	TRANS
cg24567507	16	SLC5A2;SLC5A2	31494238	+	-1.3026	0.172328	4.06634e-14	9545-156	GZMK	P49863	Granzyme K	55024256	55034570	5	TRANS
cg12260832	19	GNG7	2696687	+	-1.52398	0.201615	4.06668e-14	3291-30	FCER2	P06734	Low affinity immunoglobulin epsilon Fc receptor	7702146	7688758	19	CIS
cg02152108	22	RAC2	37641506	+	0.651932	0.0862483	4.06868e-14	3440-7	GZMA	P12544	Granzyme A	55102646	55110252	5	TRANS
cg01135584	7	AOAH-IT1;AOAH;AOAH;AOAH	36640146	+	-0.874341	0.115672	4.06908e-14	5691-2	CRISPLD2	Q9H0B8	Cysteine-rich secretory protein LCCL domain-containing 2	84819985	84920768	16	TRANS
cg03974400	2	PKP4;PKP4;PKP4;PKP4;PKP4	159374784	-	-0.626605	0.0828978	4.06932e-14	2579-17	MMP9	P14780	Matrix metalloproteinase-9	46008908	46016561	20	TRANS
cg19181162	14	NA	38091824	+	1.03085	0.136378	4.06936e-14	3195-50	GNLY	P22749	Granulysin	85685175	85698852	2	TRANS
cg04930256	19	NA	29489218	+	-1.10848	0.146649	4.06958e-14	3440-7	GZMA	P12544	Granzyme A	55102646	55110252	5	TRANS
cg04309480	1	LRRN2;LRRN2	204655678	+	-1.5285	0.202216	4.06978e-14	9545-156	GZMK	P49863	Granzyme K	55024256	55034570	5	TRANS
cg17774764	19	SPIB	50921551	+	-1.48959	0.197069	4.07006e-14	6485-59	IGLL1	P15814	Immunoglobulin lambda-like polypeptide 1	23580302	23573125	22	TRANS
cg03900581	1	NA	96468567	-	-1.08819	0.143965	4.07034e-14	3440-7	GZMA	P12544	Granzyme A	55102646	55110252	5	TRANS
cg21093080	9	GNAQ	80559776	+	-0.647167	0.0856187	4.07077e-14	5339-49	S100A9	P06702	Protein S100-A9	153357854	153361023	1	TRANS
cg08338684	15	PAQR5;PAQR5	69683387	-	-0.947534	0.125357	4.07099e-14	9545-156	GZMK	P49863	Granzyme K	55024256	55034570	5	TRANS
cg11870591	3	NA	27672480	+	-0.762895	0.100929	4.0712e-14	3440-7	GZMA	P12544	Granzyme A	55102646	55110252	5	TRANS
cg12035237	7	NA	38969353	-	-0.748921	0.0990808	4.07131e-14	5339-49	S100A9	P06702	Protein S100-A9	153357854	153361023	1	TRANS
cg26008414	6	MAP7;MAP7;MAP7;MAP7;MAP7;MAP7;MAP7;MAP7;MAP7;MAP7	136847788	+	1.03597	0.137057	4.07215e-14	9545-156	GZMK	P49863	Granzyme K	55024256	55034570	5	TRANS
cg04943129	6	NA	6725495	+	-0.871928	0.115355	4.07232e-14	5691-2	CRISPLD2	Q9H0B8	Cysteine-rich secretory protein LCCL domain-containing 2	84819985	84920768	16	TRANS
cg14605999	9	NA	132096417	+	0.652901	0.086378	4.07271e-14	9545-156	GZMK	P49863	Granzyme K	55024256	55034570	5	TRANS
cg17429088	14	CLMN	95661371	-	-1.19332	0.157876	4.07362e-14	3195-50	GNLY	P22749	Granulysin	85685175	85698852	2	TRANS
cg05294455	17	MYL4;MYL4	45286609	-	-1.72566	0.228304	4.07389e-14	6485-59	IGLL1	P15814	Immunoglobulin lambda-like polypeptide 1	23580302	23573125	22	TRANS
cg06827726	1	ETNK2;ETNK2;ETNK2;ETNK2;LOC101929441	204110928	+	-1.35555	0.179338	4.07409e-14	3324-51	LY9	Q9HBG7	T-lymphocyte surface antigen Ly-9	160796074	160828261	1	TRANS
cg13950181	3	CACNA2D3	54392776	+	-1.11901	0.148045	4.07412e-14	3195-50	GNLY	P22749	Granulysin	85685175	85698852	2	TRANS
cg00754552	19	NAPSB	50848461	-	0.919105	0.121598	4.0751e-14	5339-49	S100A9	P06702	Protein S100-A9	153357854	153361023	1	TRANS
cg12764034	1	LHX8	75602846	+	0.92824	0.122806	4.07547e-14	9545-156	GZMK	P49863	Granzyme K	55024256	55034570	5	TRANS
cg09472600	1	NCF2;NCF2	183537770	+	-0.837027	0.110739	4.07554e-14	5339-49	S100A9	P06702	Protein S100-A9	153357854	153361023	1	TRANS
cg09606074	22	ACR	51176729	-	-1.43232	0.189496	4.07558e-14	3440-7	GZMA	P12544	Granzyme A	55102646	55110252	5	TRANS
cg10742370	8	MCPH1;MCPH1;MCPH1	6282275	+	-0.768349	0.101653	4.07648e-14	5339-49	S100A9	P06702	Protein S100-A9	153357854	153361023	1	TRANS
cg13696241	3	NA	126058878	+	-1.49111	0.197275	4.0765e-14	9545-156	GZMK	P49863	Granzyme K	55024256	55034570	5	TRANS
cg18994831	3	WDR48;WDR48;WDR48	39127678	+	-1.28361	0.169823	4.07669e-14	6485-59	IGLL1	P15814	Immunoglobulin lambda-like polypeptide 1	23580302	23573125	22	TRANS
cg02940362	11	MMP26	5009201	+	-1.41781	0.187577	4.07672e-14	3440-7	GZMA	P12544	Granzyme A	55102646	55110252	5	TRANS
cg05479598	1	KIF26B	245840121	-	-1.56251	0.206722	4.07724e-14	9545-156	GZMK	P49863	Granzyme K	55024256	55034570	5	TRANS
cg01095183	2	TLK1;TLK1	172015611	-	1.05563	0.139661	4.07727e-14	3440-7	GZMA	P12544	Granzyme A	55102646	55110252	5	TRANS
cg21376774	18	CIDEA;CIDEA	12254241	+	0.713224	0.0943605	4.07737e-14	3195-50	GNLY	P22749	Granulysin	85685175	85698852	2	TRANS
cg12117418	1	OPRD1	29157255	+	-1.32112	0.174786	4.07787e-14	3195-50	GNLY	P22749	Granulysin	85685175	85698852	2	TRANS
cg15493742	10	NA	72053194	+	-0.888604	0.117564	4.0782e-14	3195-50	GNLY	P22749	Granulysin	85685175	85698852	2	TRANS
cg25263397	8	NA	96182456	+	-1.61794	0.214056	4.07851e-14	3195-50	GNLY	P22749	Granulysin	85685175	85698852	2	TRANS
cg17374310	2	CHN1;CHN1;CHN1	175842284	-	-0.630421	0.083406	4.07869e-14	5339-49	S100A9	P06702	Protein S100-A9	153357854	153361023	1	TRANS
cg13192464	3	GLB1;GLB1;GLB1	33086400	-	0.843451	0.111591	4.07959e-14	5339-49	S100A9	P06702	Protein S100-A9	153357854	153361023	1	TRANS
cg10724947	15	C2CD4A	62359485	+	1.32349	0.175101	4.07968e-14	3440-7	GZMA	P12544	Granzyme A	55102646	55110252	5	TRANS
cg09027077	11	GRIA4;GRIA4;GRIA4;GRIA4;GRIA4	105590390	-	-1.04145	0.137787	4.08021e-14	3440-7	GZMA	P12544	Granzyme A	55102646	55110252	5	TRANS
cg24291237	1	NA	211869016	-	0.792684	0.104875	4.08105e-14	5339-49	S100A9	P06702	Protein S100-A9	153357854	153361023	1	TRANS
cg03080204	16	IFT140	1617575	+	-1.46473	0.193789	4.08126e-14	3440-7	GZMA	P12544	Granzyme A	55102646	55110252	5	TRANS
cg13595655	15	NA	41238325	+	-1.01767	0.134642	4.08151e-14	3440-7	GZMA	P12544	Granzyme A	55102646	55110252	5	TRANS
cg25801976	8	KIAA0146	48648112	+	-0.681742	0.0901972	4.08227e-14	5339-49	S100A9	P06702	Protein S100-A9	153357854	153361023	1	TRANS
cg02992632	3	FGF12;FGF12	192445380	-	0.859068	0.113658	4.0824e-14	9545-156	GZMK	P49863	Granzyme K	55024256	55034570	5	TRANS
cg02232208	3	NA	147137147	-	0.988091	0.130729	4.0828e-14	3195-50	GNLY	P22749	Granulysin	85685175	85698852	2	TRANS
cg15900609	10	NA	98101404	+	-1.21188	0.160338	4.08358e-14	3324-51	LY9	Q9HBG7	T-lymphocyte surface antigen Ly-9	160796074	160828261	1	TRANS
cg19267953	14	GNG2;GNG2;GNG2	52338834	-	-0.953037	0.126091	4.08361e-14	3440-7	GZMA	P12544	Granzyme A	55102646	55110252	5	TRANS
cg19647511	3	NA	57964254	+	-1.69801	0.224656	4.08425e-14	3195-50	GNLY	P22749	Granulysin	85685175	85698852	2	TRANS
cg04878498	10	NA	1219979	-	-1.11579	0.147625	4.08519e-14	3440-7	GZMA	P12544	Granzyme A	55102646	55110252	5	TRANS
cg24456340	17	ABI3;ABI3;GNGT2	47286483	+	0.897869	0.118793	4.08519e-14	5339-49	S100A9	P06702	Protein S100-A9	153357854	153361023	1	TRANS
cg01729284	4	NA	16298368	-	-1.21603	0.160888	4.08579e-14	3195-50	GNLY	P22749	Granulysin	85685175	85698852	2	TRANS
cg18544413	12	RASSF3;RASSF3	65019442	+	0.913548	0.120869	4.08729e-14	3324-51	LY9	Q9HBG7	T-lymphocyte surface antigen Ly-9	160796074	160828261	1	TRANS
cg16490906	5	C5orf36	93712596	+	-0.810591	0.107247	4.08829e-14	5339-49	S100A9	P06702	Protein S100-A9	153357854	153361023	1	TRANS
cg20283927	3	NA	14625087	+	-1.06315	0.140663	4.08836e-14	3324-51	LY9	Q9HBG7	T-lymphocyte surface antigen Ly-9	160796074	160828261	1	TRANS
cg03163819	17	VAT1	41166703	+	-1.11114	0.147012	4.08869e-14	5339-49	S100A9	P06702	Protein S100-A9	153357854	153361023	1	TRANS
cg17175521	1	NA	79627622	+	-1.2511	0.16553	4.08898e-14	3324-51	LY9	Q9HBG7	T-lymphocyte surface antigen Ly-9	160796074	160828261	1	TRANS
cg21844291	2	NA	11097873	-	-1.28037	0.169404	4.08982e-14	9545-156	GZMK	P49863	Granzyme K	55024256	55034570	5	TRANS
cg09259843	2	NA	25452362	-	-1.44506	0.191194	4.0899e-14	5339-49	S100A9	P06702	Protein S100-A9	153357854	153361023	1	TRANS
cg05422796	18	ZFP161;ZFP161	5297381	+	0.699352	0.0925301	4.09003e-14	3195-50	GNLY	P22749	Granulysin	85685175	85698852	2	TRANS
cg10791191	13	GRTP1-AS1;GRTP1-AS1;GRTP1;GRTP1;GRTP1	114011122	+	-0.93476	0.123677	4.09004e-14	9545-156	GZMK	P49863	Granzyme K	55024256	55034570	5	TRANS
cg16200077	1	HIVEP3	42468112	+	-1.25001	0.165387	4.09022e-14	9545-156	GZMK	P49863	Granzyme K	55024256	55034570	5	TRANS
cg16051505	10	GRID1	87410200	-	-1.83271	0.242484	4.09044e-14	9545-156	GZMK	P49863	Granzyme K	55024256	55034570	5	TRANS
cg04633676	17	CCL2	32581220	-	-1.20108	0.158914	4.09061e-14	3440-7	GZMA	P12544	Granzyme A	55102646	55110252	5	TRANS
cg04763290	1	NA	234631544	-	-0.812535	0.107506	4.091e-14	3324-51	LY9	Q9HBG7	T-lymphocyte surface antigen Ly-9	160796074	160828261	1	TRANS
cg04173396	8	NA	61821400	-	-0.830493	0.109882	4.09164e-14	5339-49	S100A9	P06702	Protein S100-A9	153357854	153361023	1	TRANS
cg13098318	6	C6orf106;C6orf106	34663277	-	0.738163	0.0976671	4.09472e-14	3195-50	GNLY	P22749	Granulysin	85685175	85698852	2	TRANS
cg02298327	2	GKN2	69180527	-	-0.960984	0.127149	4.09582e-14	3440-7	GZMA	P12544	Granzyme A	55102646	55110252	5	TRANS
cg01396274	21	PDE9A;PDE9A;PDE9A;PDE9A;PDE9A;PDE9A;PDE9A;PDE9A;PDE9A;PDE9A;PDE9A;PDE9A;PDE9A;PDE9A;PDE9A;PDE9A;PDE9A;PDE9A;PDE9A;PDE9A	44096729	-	-1.27212	0.168316	4.09589e-14	3440-7	GZMA	P12544	Granzyme A	55102646	55110252	5	TRANS
cg05060876	19	BCAM;BCAM	45317308	-	-1.44433	0.191102	4.09634e-14	9545-156	GZMK	P49863	Granzyme K	55024256	55034570	5	TRANS
cg24809269	17	FAM100B	74260692	+	-0.960574	0.127096	4.09674e-14	3195-50	GNLY	P22749	Granulysin	85685175	85698852	2	TRANS
cg13008005	1	LRRC7	70225666	+	-1.02326	0.13539	4.09698e-14	3440-7	GZMA	P12544	Granzyme A	55102646	55110252	5	TRANS
cg16652347	7	PLXNA4;PLXNA4;PLXNA4	132170652	+	0.689507	0.0912304	4.09743e-14	5339-49	S100A9	P06702	Protein S100-A9	153357854	153361023	1	TRANS
cg11037027	10	PLXDC2;PLXDC2	20504942	+	-1.03884	0.137452	4.0976e-14	3195-50	GNLY	P22749	Granulysin	85685175	85698852	2	TRANS
cg08434487	14	NA	34771014	+	-1.1129	0.147252	4.09843e-14	3440-7	GZMA	P12544	Granzyme A	55102646	55110252	5	TRANS
cg06315208	6	MDC1	30684406	-	-0.978228	0.129433	4.09875e-14	9545-156	GZMK	P49863	Granzyme K	55024256	55034570	5	TRANS
cg02748477	9	CERCAM;CERCAM;MIR1268A	131181388	-	0.857208	0.11342	4.09921e-14	9545-156	GZMK	P49863	Granzyme K	55024256	55034570	5	TRANS
cg12048805	1	NA	203517551	+	-1.1856	0.156871	4.09957e-14	9545-156	GZMK	P49863	Granzyme K	55024256	55034570	5	TRANS
cg09730427	22	NA	19692359	+	-1.36934	0.181183	4.09958e-14	3195-50	GNLY	P22749	Granulysin	85685175	85698852	2	TRANS
cg12407513	17	P2RX1	3800266	+	1.31634	0.174171	4.1001e-14	5339-49	S100A9	P06702	Protein S100-A9	153357854	153361023	1	TRANS
cg27294168	1	MORN1	2259878	-	-1.41164	0.18678	4.10082e-14	3440-7	GZMA	P12544	Granzyme A	55102646	55110252	5	TRANS
cg25793657	5	SNHG4;SNHG4;SNORA74A;MATR3;MATR3;MATR3	138614376	+	-1.15559	0.152902	4.10104e-14	9545-156	GZMK	P49863	Granzyme K	55024256	55034570	5	TRANS
cg24228109	6	NA	17234051	-	-1.7212	0.22774	4.10134e-14	3195-50	GNLY	P22749	Granulysin	85685175	85698852	2	TRANS
cg05983525	10	PARD3;PARD3;PARD3;PARD3;PARD3;PARD3;PARD3;PARD3;PARD3;PARD3;PARD3	34781230	-	1.36788	0.180991	4.10152e-14	5339-49	S100A9	P06702	Protein S100-A9	153357854	153361023	1	TRANS
cg11502477	15	NA	90364461	+	-0.832782	0.11019	4.1021e-14	2579-17	MMP9	P14780	Matrix metalloproteinase-9	46008908	46016561	20	TRANS
cg08049649	11	RNF121;RNF121;RNF121;RNF121	71704692	+	-1.46112	0.193328	4.10235e-14	6485-59	IGLL1	P15814	Immunoglobulin lambda-like polypeptide 1	23580302	23573125	22	TRANS
cg06503916	3	NA	32499928	+	0.868306	0.114891	4.10364e-14	9545-156	GZMK	P49863	Granzyme K	55024256	55034570	5	TRANS
cg21172540	1	LOC100128071;LOC100128071;TSSK3	32827840	-	0.566143	0.0749102	4.10528e-14	9545-156	GZMK	P49863	Granzyme K	55024256	55034570	5	TRANS
cg16934134	11	NUMA1;NUMA1;NUMA1;LRTOMT;LRTOMT;LRTOMT;LRTOMT;LRTOMT;LRTOMT;LRTOMT;LRTOMT	71792680	-	1.53205	0.202717	4.10664e-14	3195-50	GNLY	P22749	Granulysin	85685175	85698852	2	TRANS
cg02515006	3	CACNA1D;CACNA1D;CACNA1D	53569971	+	-0.955487	0.126428	4.107e-14	9545-156	GZMK	P49863	Granzyme K	55024256	55034570	5	TRANS
cg26854588	17	NA	38440015	+	0.742583	0.0982573	4.10775e-14	5339-49	S100A9	P06702	Protein S100-A9	153357854	153361023	1	TRANS
cg12311377	2	NA	69091224	-	-0.772416	0.102205	4.10807e-14	2579-17	MMP9	P14780	Matrix metalloproteinase-9	46008908	46016561	20	TRANS
cg02097398	3	ZBTB20;ZBTB20;ZBTB20;ZBTB20;ZBTB20;ZBTB20;ZBTB20	114277403	-	-1.52575	0.201885	4.10844e-14	9545-156	GZMK	P49863	Granzyme K	55024256	55034570	5	TRANS
cg00875476	10	INPP5A	134521848	+	-1.72499	0.228249	4.10879e-14	3195-50	GNLY	P22749	Granulysin	85685175	85698852	2	TRANS
cg15009750	19	NA	35808702	+	-1.27664	0.168925	4.1111e-14	5339-49	S100A9	P06702	Protein S100-A9	153357854	153361023	1	TRANS
cg00194699	6	RPS6KA2;RPS6KA2	166967128	+	-1.60238	0.212027	4.11124e-14	9545-156	GZMK	P49863	Granzyme K	55024256	55034570	5	TRANS
cg20546903	1	NA	38538729	-	-1.48513	0.196512	4.11131e-14	3195-50	GNLY	P22749	Granulysin	85685175	85698852	2	TRANS
cg06219806	11	AHNAK;AHNAK	62308810	-	-1.40478	0.185881	4.11132e-14	9545-156	GZMK	P49863	Granzyme K	55024256	55034570	5	TRANS
cg08047123	3	NA	154475326	-	-1.60193	0.211968	4.11133e-14	3195-50	GNLY	P22749	Granulysin	85685175	85698852	2	TRANS
cg05778322	3	SLC7A14	170281935	+	-1.1291	0.149404	4.11274e-14	3195-50	GNLY	P22749	Granulysin	85685175	85698852	2	TRANS
cg23351584	11	PRSS23	86512100	+	0.970228	0.128382	4.11356e-14	3440-7	GZMA	P12544	Granzyme A	55102646	55110252	5	TRANS
cg01063280	6	NA	108167599	-	-0.982331	0.129984	4.11472e-14	5339-49	S100A9	P06702	Protein S100-A9	153357854	153361023	1	TRANS
cg26443248	2	HECW2	197275647	-	-1.58147	0.209264	4.11565e-14	3440-7	GZMA	P12544	Granzyme A	55102646	55110252	5	TRANS
cg17920479	20	SLC12A5	44650246	-	0.924115	0.122282	4.11632e-14	9545-156	GZMK	P49863	Granzyme K	55024256	55034570	5	TRANS
cg00096328	3	NA	41200046	-	0.902559	0.11943	4.11752e-14	9545-156	GZMK	P49863	Granzyme K	55024256	55034570	5	TRANS
cg20564254	11	TTC17;TTC17	43379994	-	0.884973	0.117103	4.11821e-14	3195-50	GNLY	P22749	Granulysin	85685175	85698852	2	TRANS
cg26762224	19	CEACAM16	45205227	-	-1.28983	0.170676	4.11842e-14	3440-7	GZMA	P12544	Granzyme A	55102646	55110252	5	TRANS
cg25221919	1	NA	234845770	+	-1.27734	0.169023	4.11928e-14	5339-49	S100A9	P06702	Protein S100-A9	153357854	153361023	1	TRANS
cg10552964	6	SLC26A8;SLC26A8	35991802	+	-0.913747	0.120911	4.11981e-14	5339-49	S100A9	P06702	Protein S100-A9	153357854	153361023	1	TRANS
cg07918052	22	NA	19543337	-	-1.2109	0.160233	4.12021e-14	3440-7	GZMA	P12544	Granzyme A	55102646	55110252	5	TRANS
cg26656022	1	PSEN2;PSEN2	227058905	+	0.976604	0.129229	4.12022e-14	3195-50	GNLY	P22749	Granulysin	85685175	85698852	2	TRANS
cg26767974	2	HDAC4	240143979	-	0.679436	0.0899065	4.12037e-14	3440-7	GZMA	P12544	Granzyme A	55102646	55110252	5	TRANS
cg19559537	17	LOC284100	36204489	+	0.679836	0.0899595	4.12067e-14	3440-7	GZMA	P12544	Granzyme A	55102646	55110252	5	TRANS
cg19848684	4	WDFY3;WDFY3	85781533	+	-1.39664	0.184811	4.12132e-14	9545-156	GZMK	P49863	Granzyme K	55024256	55034570	5	TRANS
cg25584626	5	PRR16;PRR16	119800234	+	0.898671	0.118918	4.12168e-14	3195-50	GNLY	P22749	Granulysin	85685175	85698852	2	TRANS
cg18591262	22	MFNG;MFNG;MFNG;MFNG;MFNG;MFNG	37872942	+	0.956074	0.126514	4.12203e-14	5339-49	S100A9	P06702	Protein S100-A9	153357854	153361023	1	TRANS
cg08389995	3	CPNE4;CPNE4;CPNE4	131645295	+	-0.85897	0.113664	4.12206e-14	3440-7	GZMA	P12544	Granzyme A	55102646	55110252	5	TRANS
cg07864342	18	SETBP1	42467626	+	-0.960752	0.127133	4.12219e-14	9545-156	GZMK	P49863	Granzyme K	55024256	55034570	5	TRANS
cg01056399	11	NA	47963843	-	-1.09838	0.145344	4.12219e-14	5339-49	S100A9	P06702	Protein S100-A9	153357854	153361023	1	TRANS
cg00561025	22	DNAL4	39184272	+	-0.873502	0.115588	4.12358e-14	5339-49	S100A9	P06702	Protein S100-A9	153357854	153361023	1	TRANS
cg26935391	12	NA	50427095	-	0.724095	0.0958175	4.12393e-14	3440-7	GZMA	P12544	Granzyme A	55102646	55110252	5	TRANS
cg21828951	7	CUL1	148420058	-	0.869254	0.115026	4.12412e-14	6485-59	IGLL1	P15814	Immunoglobulin lambda-like polypeptide 1	23580302	23573125	22	TRANS
cg17781668	20	PLCB4;PLCB4;PLCB4	9334016	-	-0.817178	0.108135	4.12464e-14	9545-156	GZMK	P49863	Granzyme K	55024256	55034570	5	TRANS
cg21274857	15	CGNL1	57669179	-	0.965258	0.12773	4.12477e-14	9545-156	GZMK	P49863	Granzyme K	55024256	55034570	5	TRANS
cg05072243	6	HIST1H2BM	27781799	-	-1.10659	0.146433	4.12553e-14	3195-50	GNLY	P22749	Granulysin	85685175	85698852	2	TRANS
cg05775746	1	DAB1	58520532	+	-1.11125	0.14705	4.12568e-14	3440-7	GZMA	P12544	Granzyme A	55102646	55110252	5	TRANS
cg20038213	17	ARHGEF15;ARHGEF15	8215171	-	-0.942232	0.124684	4.12616e-14	3195-50	GNLY	P22749	Granulysin	85685175	85698852	2	TRANS
cg10254620	5	NA	40672670	-	-0.716787	0.0948514	4.12633e-14	5339-49	S100A9	P06702	Protein S100-A9	153357854	153361023	1	TRANS
cg19743930	12	VWF	6179801	-	-1.3497	0.178604	4.12677e-14	3440-7	GZMA	P12544	Granzyme A	55102646	55110252	5	TRANS
cg14647557	7	NA	27233084	-	0.873961	0.11565	4.12686e-14	3195-50	GNLY	P22749	Granulysin	85685175	85698852	2	TRANS
cg25739142	20	NA	3206940	-	-1.25152	0.165612	4.12701e-14	3291-30	FCER2	P06734	Low affinity immunoglobulin epsilon Fc receptor	7702146	7688758	19	TRANS
cg10499883	11	NA	111076314	+	-1.314	0.173881	4.12718e-14	9545-156	GZMK	P49863	Granzyme K	55024256	55034570	5	TRANS
cg13333954	12	NA	1098663	+	0.937611	0.124074	4.12838e-14	9545-156	GZMK	P49863	Granzyme K	55024256	55034570	5	TRANS
cg15142796	3	MRPL3	131219453	-	-0.627277	0.0830074	4.12859e-14	5691-2	CRISPLD2	Q9H0B8	Cysteine-rich secretory protein LCCL domain-containing 2	84819985	84920768	16	TRANS
cg14605999	9	NA	132096417	+	0.652308	0.0863198	4.12877e-14	3195-50	GNLY	P22749	Granulysin	85685175	85698852	2	TRANS
cg06314646	1	ACBD3	226374538	+	-1.38582	0.183386	4.12971e-14	9545-156	GZMK	P49863	Granzyme K	55024256	55034570	5	TRANS
cg07237196	2	TANC1;TANC1	159884408	-	-1.15534	0.152886	4.13008e-14	3324-51	LY9	Q9HBG7	T-lymphocyte surface antigen Ly-9	160796074	160828261	1	TRANS
cg14133064	9	PDCD1LG2	5530115	+	0.931292	0.123239	4.13037e-14	3440-7	GZMA	P12544	Granzyme A	55102646	55110252	5	TRANS
cg14184646	3	NCK1;NCK1	136618139	+	-1.35012	0.178662	4.1305e-14	4148-49	PAPPA	Q13219	Pappalysin-1	116153791	116402321	9	TRANS
cg11007759	2	FAM84A	14774786	-	0.713875	0.094468	4.13123e-14	3440-7	GZMA	P12544	Granzyme A	55102646	55110252	5	TRANS
cg22024266	21	LINC00158	26799096	-	-0.734258	0.0971653	4.13139e-14	9545-156	GZMK	P49863	Granzyme K	55024256	55034570	5	TRANS
cg05979400	2	LOC100128731	27295591	+	-0.955558	0.126451	4.13199e-14	5339-49	S100A9	P06702	Protein S100-A9	153357854	153361023	1	TRANS
cg12120367	8	NA	102093206	+	0.687395	0.0909642	4.1321e-14	3195-50	GNLY	P22749	Granulysin	85685175	85698852	2	TRANS
cg24165056	17	NA	76618636	+	-1.38967	0.183897	4.13229e-14	3195-50	GNLY	P22749	Granulysin	85685175	85698852	2	TRANS
cg20636874	17	BRIP1	59883616	-	0.829617	0.109785	4.13317e-14	5339-49	S100A9	P06702	Protein S100-A9	153357854	153361023	1	TRANS
cg01405582	6	HLA-F;HLA-F;HLA-F	29692365	+	-0.715659	0.0947051	4.13379e-14	3440-7	GZMA	P12544	Granzyme A	55102646	55110252	5	TRANS
cg03040334	21	AIRE	45710599	-	-1.60198	0.211995	4.13407e-14	3195-50	GNLY	P22749	Granulysin	85685175	85698852	2	TRANS
cg17985486	17	NA	80308755	-	-1.35362	0.179128	4.13434e-14	3195-50	GNLY	P22749	Granulysin	85685175	85698852	2	TRANS
cg08305038	3	ROBO1	79817148	+	0.996685	0.131895	4.13549e-14	9545-156	GZMK	P49863	Granzyme K	55024256	55034570	5	TRANS
cg07388429	8	ANK1	41670667	+	-1.15609	0.15299	4.13583e-14	3195-50	GNLY	P22749	Granulysin	85685175	85698852	2	TRANS
cg10019954	20	NA	20802844	-	-1.26121	0.166901	4.13587e-14	3324-51	LY9	Q9HBG7	T-lymphocyte surface antigen Ly-9	160796074	160828261	1	TRANS
cg08538882	1	NA	12287623	+	-1.20416	0.159351	4.13605e-14	9545-156	GZMK	P49863	Granzyme K	55024256	55034570	5	TRANS
cg20180629	7	CUX1;CUX1;CUX1;CUX1;CUX1;CUX1;CUX1	101463522	-	-0.658218	0.0871048	4.1368e-14	2579-17	MMP9	P14780	Matrix metalloproteinase-9	46008908	46016561	20	TRANS
cg03357975	8	NA	94868550	-	-1.49229	0.197483	4.13871e-14	3440-7	GZMA	P12544	Granzyme A	55102646	55110252	5	TRANS
cg02229288	10	WDR37	1156176	-	0.914859	0.121068	4.13879e-14	5339-49	S100A9	P06702	Protein S100-A9	153357854	153361023	1	TRANS
cg16596566	7	CPVL;CPVL	29144902	+	-1.57085	0.20788	4.13947e-14	9545-156	GZMK	P49863	Granzyme K	55024256	55034570	5	TRANS
cg04968249	9	ZCCHC6;ZCCHC6;ZCCHC6	88967853	+	0.99645	0.131866	4.13971e-14	5339-49	S100A9	P06702	Protein S100-A9	153357854	153361023	1	TRANS
cg17052719	2	ACOXL	111605471	-	-0.868962	0.114995	4.14035e-14	9545-156	GZMK	P49863	Granzyme K	55024256	55034570	5	TRANS
cg12692069	4	NA	157897045	-	-0.869441	0.115059	4.14037e-14	9545-156	GZMK	P49863	Granzyme K	55024256	55034570	5	TRANS
cg00548285	12	NA	125740339	+	-1.42562	0.188662	4.14106e-14	3195-50	GNLY	P22749	Granulysin	85685175	85698852	2	TRANS
cg10866482	16	NA	67524410	-	-0.647217	0.0856507	4.14146e-14	5339-49	S100A9	P06702	Protein S100-A9	153357854	153361023	1	TRANS
cg00247998	5	ADCY2	7529982	-	-1.00832	0.133438	4.14148e-14	3440-7	GZMA	P12544	Granzyme A	55102646	55110252	5	TRANS
cg13408655	9	COL15A1	101820844	+	0.920934	0.121874	4.14181e-14	17210-2	TCL1A	P56279	T-cell leukemia/lymphoma protein 1A	95714196	95709947	14	TRANS
cg22584555	2	NA	16704448	-	-1.4069	0.186185	4.14237e-14	3440-7	GZMA	P12544	Granzyme A	55102646	55110252	5	TRANS
cg07462577	11	NA	1670034	-	-1.47155	0.194743	4.1437e-14	9545-156	GZMK	P49863	Granzyme K	55024256	55034570	5	TRANS
cg14740883	10	PSAP;PSAP;PSAP	73583368	+	-0.859954	0.113805	4.14475e-14	5691-2	CRISPLD2	Q9H0B8	Cysteine-rich secretory protein LCCL domain-containing 2	84819985	84920768	16	TRANS
cg14617233	6	REPS1;REPS1;REPS1;REPS1	139233654	-	-0.944278	0.124965	4.14502e-14	9545-156	GZMK	P49863	Granzyme K	55024256	55034570	5	TRANS
cg19803219	20	PAK7;PAK7	9609636	-	-1.26242	0.167068	4.14587e-14	3195-50	GNLY	P22749	Granulysin	85685175	85698852	2	TRANS
cg01484075	2	GLI2	121670634	+	-0.966373	0.127889	4.14605e-14	3324-51	LY9	Q9HBG7	T-lymphocyte surface antigen Ly-9	160796074	160828261	1	TRANS
cg06228763	7	ELFN1	1773169	+	-1.05309	0.139365	4.14624e-14	3440-7	GZMA	P12544	Granzyme A	55102646	55110252	5	TRANS
cg25139855	20	NA	32458162	+	-1.19625	0.158312	4.1473e-14	3440-7	GZMA	P12544	Granzyme A	55102646	55110252	5	TRANS
cg25835307	11	RAB38	87908134	+	0.939103	0.124281	4.1476e-14	9545-156	GZMK	P49863	Granzyme K	55024256	55034570	5	TRANS
cg02454750	22	A4GALT	43089339	+	-1.60899	0.212935	4.14811e-14	3195-50	GNLY	P22749	Granulysin	85685175	85698852	2	TRANS
cg24757755	14	MEG3;MEG3;MEG3	101304250	-	-1.33358	0.176488	4.14862e-14	3324-51	LY9	Q9HBG7	T-lymphocyte surface antigen Ly-9	160796074	160828261	1	TRANS
cg04001899	8	NA	129830710	+	-1.17397	0.155365	4.14922e-14	5728-60	FCRL1	Q96LA6	Fc receptor-like protein 1	157820120	157794403	1	TRANS
cg20268296	2	NA	45551220	-	-1.35399	0.179189	4.14969e-14	9545-156	GZMK	P49863	Granzyme K	55024256	55034570	5	TRANS
cg00159764	20	DLGAP4	35059674	-	-1.34854	0.178468	4.1497e-14	3195-50	GNLY	P22749	Granulysin	85685175	85698852	2	TRANS
cg19098619	2	SCN9A	167193695	+	-1.07859	0.142742	4.14972e-14	3195-50	GNLY	P22749	Granulysin	85685175	85698852	2	TRANS
cg13946538	15	NA	96911696	+	0.9361	0.123885	4.14984e-14	9545-156	GZMK	P49863	Granzyme K	55024256	55034570	5	TRANS
cg20451039	15	ITGA11	68654131	+	-0.84118	0.111324	4.1518e-14	9545-156	GZMK	P49863	Granzyme K	55024256	55034570	5	TRANS
cg14080967	9	PTPRD;PTPRD	8857491	-	0.523972	0.0693438	4.1519e-14	9545-156	GZMK	P49863	Granzyme K	55024256	55034570	5	TRANS
cg05213935	2	NA	89161256	-	-0.98257	0.130036	4.15251e-14	9545-156	GZMK	P49863	Granzyme K	55024256	55034570	5	TRANS
cg22883426	14	NA	22996161	+	0.781863	0.103474	4.1526e-14	5339-49	S100A9	P06702	Protein S100-A9	153357854	153361023	1	TRANS
cg16034863	1	DDI2	15946777	-	0.855648	0.113239	4.1527e-14	5339-49	S100A9	P06702	Protein S100-A9	153357854	153361023	1	TRANS
cg24674635	20	BMP2	6750696	-	0.917208	0.121386	4.15276e-14	9545-156	GZMK	P49863	Granzyme K	55024256	55034570	5	TRANS
cg12393318	5	LOC645323	87981068	+	0.865171	0.1145	4.15308e-14	3195-50	GNLY	P22749	Granulysin	85685175	85698852	2	TRANS
cg27644777	12	ADGRD1	131560008	+	-1.36362	0.180466	4.15364e-14	3195-50	GNLY	P22749	Granulysin	85685175	85698852	2	TRANS
cg10819829	5	NA	141676601	-	-0.857508	0.113486	4.15386e-14	3440-7	GZMA	P12544	Granzyme A	55102646	55110252	5	TRANS
cg19135959	8	NA	104474135	+	0.799331	0.105786	4.15386e-14	5339-49	S100A9	P06702	Protein S100-A9	153357854	153361023	1	TRANS
cg21591668	5	NA	108833424	-	-0.965001	0.127712	4.15399e-14	9545-156	GZMK	P49863	Granzyme K	55024256	55034570	5	TRANS
cg19588016	2	ASAP2;ASAP2	9511523	+	-0.921106	0.121903	4.15472e-14	9545-156	GZMK	P49863	Granzyme K	55024256	55034570	5	TRANS
cg14354703	11	NLRP10	7985276	-	-1.07439	0.142189	4.15503e-14	3440-7	GZMA	P12544	Granzyme A	55102646	55110252	5	TRANS
cg19930657	3	PLD1;PLD1	171529610	-	-0.651019	0.0861588	4.15553e-14	5691-2	CRISPLD2	Q9H0B8	Cysteine-rich secretory protein LCCL domain-containing 2	84819985	84920768	16	TRANS
cg09967562	13	SMIM2-IT1;SMIM2	44733178	+	-1.24883	0.165275	4.15558e-14	9545-156	GZMK	P49863	Granzyme K	55024256	55034570	5	TRANS
cg15036894	5	FAM134B	16539535	-	-1.48185	0.196116	4.15586e-14	9545-156	GZMK	P49863	Granzyme K	55024256	55034570	5	TRANS
cg02981078	12	C12orf29	88428011	+	0.779678	0.103186	4.15589e-14	5339-49	S100A9	P06702	Protein S100-A9	153357854	153361023	1	TRANS
cg25476513	14	ACTN1-AS1	69453815	-	-0.957258	0.126688	4.15631e-14	3440-7	GZMA	P12544	Granzyme A	55102646	55110252	5	TRANS
cg11375831	3	SERPINI2	167193257	-	-1.04618	0.138457	4.15641e-14	3195-50	GNLY	P22749	Granulysin	85685175	85698852	2	TRANS
cg24978482	12	POC1B;POC1B;POC1B;POC1B	89866458	+	-0.880348	0.11651	4.15695e-14	3440-7	GZMA	P12544	Granzyme A	55102646	55110252	5	TRANS
cg21809913	14	MIR495	101500052	+	-1.47927	0.195774	4.15702e-14	3195-50	GNLY	P22749	Granulysin	85685175	85698852	2	TRANS
cg03329444	14	SALL2;SALL2;SALL2;SALL2;SALL2	21995072	-	1.05863	0.140105	4.15726e-14	9545-156	GZMK	P49863	Granzyme K	55024256	55034570	5	TRANS
cg11403831	5	FER	108082959	-	-0.809408	0.107122	4.15769e-14	5691-2	CRISPLD2	Q9H0B8	Cysteine-rich secretory protein LCCL domain-containing 2	84819985	84920768	16	TRANS
cg16989132	5	NA	159912687	-	-0.998105	0.132096	4.15892e-14	3195-50	GNLY	P22749	Granulysin	85685175	85698852	2	TRANS
cg09904986	4	LOC101928509	175114488	-	-1.19592	0.158276	4.15936e-14	3440-7	GZMA	P12544	Granzyme A	55102646	55110252	5	TRANS
cg00452257	19	SELV	40006451	+	0.939362	0.124322	4.1599e-14	3195-50	GNLY	P22749	Granulysin	85685175	85698852	2	TRANS
cg23996349	8	NA	22831506	+	0.962152	0.127338	4.16055e-14	9545-156	GZMK	P49863	Granzyme K	55024256	55034570	5	TRANS
cg15852490	6	NA	37544545	+	-1.58449	0.209703	4.16088e-14	3195-50	GNLY	P22749	Granulysin	85685175	85698852	2	TRANS
cg01934484	8	TRAPPC9;TRAPPC9	140754622	-	-1.07213	0.141894	4.16133e-14	3324-51	LY9	Q9HBG7	T-lymphocyte surface antigen Ly-9	160796074	160828261	1	TRANS
cg10862709	3	NA	105625986	-	-0.646648	0.0855827	4.16202e-14	5339-49	S100A9	P06702	Protein S100-A9	153357854	153361023	1	TRANS
cg04090745	6	HLA-DQB2	32724369	+	-0.956278	0.126562	4.16272e-14	3440-7	GZMA	P12544	Granzyme A	55102646	55110252	5	TRANS
cg01213435	18	NA	60125201	-	-1.37623	0.182143	4.16355e-14	3440-7	GZMA	P12544	Granzyme A	55102646	55110252	5	TRANS
cg13436558	5	EBF1;EBF1;EBF1	158319175	-	-1.26744	0.167745	4.16465e-14	9545-156	GZMK	P49863	Granzyme K	55024256	55034570	5	TRANS
cg24222449	13	ENOX1;ENOX1;ENOX1;ENOX1;ENOX1;ENOX1	43986058	+	-1.0575	0.139959	4.16471e-14	9545-156	GZMK	P49863	Granzyme K	55024256	55034570	5	TRANS
cg00630958	1	LEPR;LEPR;LEPR	65991461	+	0.725344	0.0959993	4.16537e-14	3440-7	GZMA	P12544	Granzyme A	55102646	55110252	5	TRANS
cg18171070	17	BECN1	40967121	-	-1.19007	0.157508	4.16787e-14	2579-17	MMP9	P14780	Matrix metalloproteinase-9	46008908	46016561	20	TRANS
cg23595304	11	LRP4	46879516	-	-0.799092	0.105761	4.16788e-14	5339-49	S100A9	P06702	Protein S100-A9	153357854	153361023	1	TRANS
cg05052633	17	ADAP2	29249485	+	0.893645	0.118275	4.16792e-14	3440-7	GZMA	P12544	Granzyme A	55102646	55110252	5	TRANS
cg19810953	9	RPL12;SNORA65	130211696	-	-1.28088	0.169526	4.16813e-14	3195-50	GNLY	P22749	Granulysin	85685175	85698852	2	TRANS
cg05890804	2	NA	20716912	-	0.862217	0.114116	4.16857e-14	5339-49	S100A9	P06702	Protein S100-A9	153357854	153361023	1	TRANS
cg04500986	1	TNFRSF25;PLEKHG5;TNFRSF25;PLEKHG5;PLEKHG5;TNFRSF25;PLEKHG5;TNFRSF25;TNFRSF25;PLEKHG5;TNFRSF25	6526531	-	1.06822	0.141382	4.17068e-14	5339-49	S100A9	P06702	Protein S100-A9	153357854	153361023	1	TRANS
cg23026754	7	TNS3	47579678	-	-1.50799	0.199588	4.17119e-14	3440-7	GZMA	P12544	Granzyme A	55102646	55110252	5	TRANS
cg00145150	19	DKFZp434J0226	46713976	-	-1.12059	0.148314	4.17135e-14	3440-7	GZMA	P12544	Granzyme A	55102646	55110252	5	TRANS
cg11619533	5	NA	53115624	+	-1.56453	0.20707	4.17159e-14	9545-156	GZMK	P49863	Granzyme K	55024256	55034570	5	CIS
cg09128207	3	NA	11025494	-	-1.38677	0.183543	4.1717e-14	3195-50	GNLY	P22749	Granulysin	85685175	85698852	2	TRANS
cg25784891	2	ANTXR1	69443984	-	-0.879359	0.116386	4.17218e-14	3440-7	GZMA	P12544	Granzyme A	55102646	55110252	5	TRANS
cg10572262	9	C9orf153	88874438	-	-1.21262	0.160495	4.17236e-14	3195-50	GNLY	P22749	Granulysin	85685175	85698852	2	TRANS
cg23814364	17	TRPV1;TRPV1;TRPV1;TRPV1	3479188	-	-0.981813	0.129947	4.17272e-14	5339-49	S100A9	P06702	Protein S100-A9	153357854	153361023	1	TRANS
cg14300707	12	NA	22562255	-	-0.951076	0.125879	4.17386e-14	3324-51	LY9	Q9HBG7	T-lymphocyte surface antigen Ly-9	160796074	160828261	1	TRANS
cg05135851	3	EXOSC7;EXOSC7	45039331	-	1.10783	0.146627	4.17415e-14	5339-49	S100A9	P06702	Protein S100-A9	153357854	153361023	1	TRANS
cg14062468	22	SYN3	33453893	-	0.757291	0.100231	4.17438e-14	3195-50	GNLY	P22749	Granulysin	85685175	85698852	2	TRANS
cg03105206	10	FAM53B	126315291	+	-1.08533	0.143649	4.17473e-14	3440-7	GZMA	P12544	Granzyme A	55102646	55110252	5	TRANS
cg24089600	13	COL4A1;COL4A2	110960177	+	0.83	0.109855	4.17537e-14	3195-50	GNLY	P22749	Granulysin	85685175	85698852	2	TRANS
cg26732831	21	NA	36715959	-	-0.905797	0.119887	4.17562e-14	9545-156	GZMK	P49863	Granzyme K	55024256	55034570	5	TRANS
cg01355141	2	PECR	216943712	+	-0.734303	0.0971894	4.17633e-14	5339-49	S100A9	P06702	Protein S100-A9	153357854	153361023	1	TRANS
cg11389866	11	NA	69240780	-	-0.805227	0.106577	4.17681e-14	9545-156	GZMK	P49863	Granzyme K	55024256	55034570	5	TRANS
cg10529845	16	NA	49522337	-	-1.16133	0.15371	4.17699e-14	3324-51	LY9	Q9HBG7	T-lymphocyte surface antigen Ly-9	160796074	160828261	1	TRANS
cg22136363	11	LSP1;LSP1;LSP1;LSP1	1911511	-	0.610551	0.0808103	4.17715e-14	3195-50	GNLY	P22749	Granulysin	85685175	85698852	2	TRANS
cg01840860	19	GPX4;GPX4	1102868	+	-1.04041	0.137705	4.17762e-14	9545-156	GZMK	P49863	Granzyme K	55024256	55034570	5	TRANS
cg04304059	11	NA	12048600	+	-1.19399	0.158034	4.17864e-14	3195-50	GNLY	P22749	Granulysin	85685175	85698852	2	TRANS
cg15911978	1	SMYD3;SMYD3	246119774	+	1.0374	0.137307	4.17865e-14	5339-49	S100A9	P06702	Protein S100-A9	153357854	153361023	1	TRANS
cg25162588	18	SETBP1	42530893	+	-0.991307	0.131207	4.17892e-14	9545-156	GZMK	P49863	Granzyme K	55024256	55034570	5	TRANS
cg25763393	19	ZNF578;ZNF578	52956832	-	0.742993	0.0983411	4.17999e-14	3195-50	GNLY	P22749	Granulysin	85685175	85698852	2	TRANS
cg00196671	18	DSC2;DSC2;DSC2;DSC2	28682229	-	0.816073	0.108014	4.18057e-14	3195-50	GNLY	P22749	Granulysin	85685175	85698852	2	TRANS
cg02261496	10	NA	80192517	-	-1.04738	0.138629	4.18068e-14	3440-7	GZMA	P12544	Granzyme A	55102646	55110252	5	TRANS
cg15861806	14	NA	103374045	+	-1.42202	0.188217	4.181e-14	5728-60	FCRL1	Q96LA6	Fc receptor-like protein 1	157820120	157794403	1	TRANS
cg12213680	6	FAM65B;FAM65B;FAM65B	24877462	-	-0.991592	0.131246	4.18154e-14	9015-1	PRG3	Q9Y2Y8	Proteoglycan 3	57381150	57376769	11	TRANS
cg13136287	6	NA	3868172	-	-0.916943	0.121365	4.18154e-14	3195-50	GNLY	P22749	Granulysin	85685175	85698852	2	TRANS
cg14399284	3	FHIT;FHIT	60753508	+	-1.12961	0.149515	4.18173e-14	9015-1	PRG3	Q9Y2Y8	Proteoglycan 3	57381150	57376769	11	TRANS
cg24128998	13	EFNB2	107145933	-	0.626402	0.0829099	4.18178e-14	3440-7	GZMA	P12544	Granzyme A	55102646	55110252	5	TRANS
cg06576464	2	DNAH7	196911513	-	-1.17059	0.154938	4.18219e-14	3440-7	GZMA	P12544	Granzyme A	55102646	55110252	5	TRANS
cg06076100	2	NA	23583048	+	-1.26654	0.167638	4.18223e-14	3440-7	GZMA	P12544	Granzyme A	55102646	55110252	5	TRANS
cg12122789	18	NA	46420304	+	-1.26497	0.16743	4.18282e-14	3195-50	GNLY	P22749	Granulysin	85685175	85698852	2	TRANS
cg00282362	8	NA	36924710	-	-1.34537	0.178072	4.18282e-14	3440-7	GZMA	P12544	Granzyme A	55102646	55110252	5	TRANS
cg21379113	1	AKT3;AKT3;AKT3	243878751	+	-0.682899	0.0903883	4.18332e-14	5339-49	S100A9	P06702	Protein S100-A9	153357854	153361023	1	TRANS
cg10301072	4	CLGN;CLGN	141349360	+	-0.730963	0.0967504	4.18411e-14	5339-49	S100A9	P06702	Protein S100-A9	153357854	153361023	1	TRANS
cg23872155	13	UBAC2;UBAC2;UBAC2;MIR548AN	100027035	-	-1.33389	0.176554	4.18459e-14	17210-2	TCL1A	P56279	T-cell leukemia/lymphoma protein 1A	95714196	95709947	14	TRANS
cg01882126	11	DDX10	108604316	+	-0.913783	0.120949	4.18462e-14	9545-156	GZMK	P49863	Granzyme K	55024256	55034570	5	TRANS
cg02229211	3	NA	71954894	+	-0.710203	0.0940028	4.18463e-14	5339-49	S100A9	P06702	Protein S100-A9	153357854	153361023	1	TRANS
cg05104639	15	NA	96596922	+	0.965508	0.127795	4.18504e-14	3195-50	GNLY	P22749	Granulysin	85685175	85698852	2	TRANS
cg07553066	18	NA	54118660	+	-0.869457	0.115082	4.18553e-14	3324-51	LY9	Q9HBG7	T-lymphocyte surface antigen Ly-9	160796074	160828261	1	TRANS
cg11246007	6	OR2H2	29555939	+	-1.45551	0.192653	4.18571e-14	3440-7	GZMA	P12544	Granzyme A	55102646	55110252	5	TRANS
cg19704388	12	NA	24862517	-	-1.04777	0.138684	4.18598e-14	3324-51	LY9	Q9HBG7	T-lymphocyte surface antigen Ly-9	160796074	160828261	1	TRANS
cg16149607	9	NA	110918931	+	-0.677471	0.0896714	4.18727e-14	5339-49	S100A9	P06702	Protein S100-A9	153357854	153361023	1	TRANS
cg26430818	17	NA	21166983	-	-1.14977	0.152187	4.18793e-14	3440-7	GZMA	P12544	Granzyme A	55102646	55110252	5	TRANS
cg25915838	11	PGR	100999077	+	0.802236	0.106186	4.18812e-14	9545-156	GZMK	P49863	Granzyme K	55024256	55034570	5	TRANS
cg27372920	5	FST;FST	52778745	-	1.06113	0.140454	4.18832e-14	3440-7	GZMA	P12544	Granzyme A	55102646	55110252	5	CIS
cg05798720	18	NA	24235718	-	0.839353	0.111099	4.18856e-14	3195-50	GNLY	P22749	Granulysin	85685175	85698852	2	TRANS
cg19311055	8	RNF5P1	38459149	-	-1.19188	0.15776	4.18884e-14	3440-7	GZMA	P12544	Granzyme A	55102646	55110252	5	TRANS
cg13337721	13	NA	78034532	+	-0.699224	0.0925512	4.18886e-14	5339-49	S100A9	P06702	Protein S100-A9	153357854	153361023	1	TRANS
cg18869840	2	TCF7L1	85436586	-	-1.29164	0.170965	4.18934e-14	3324-51	LY9	Q9HBG7	T-lymphocyte surface antigen Ly-9	160796074	160828261	1	TRANS
cg02621376	1	MCOLN2	85461303	-	-1.06859	0.141441	4.18943e-14	3440-7	GZMA	P12544	Granzyme A	55102646	55110252	5	TRANS
cg05257772	6	FRMD1;FRMD1	168456892	+	-0.920602	0.121854	4.19042e-14	3195-50	GNLY	P22749	Granulysin	85685175	85698852	2	TRANS
cg08946601	6	NR2E1	108489064	+	0.897859	0.118845	4.19215e-14	3195-50	GNLY	P22749	Granulysin	85685175	85698852	2	TRANS
cg09705243	16	NA	30786672	+	0.811922	0.10747	4.19253e-14	3440-7	GZMA	P12544	Granzyme A	55102646	55110252	5	TRANS
cg20966659	3	NA	126379474	+	-1.00709	0.133303	4.19374e-14	3440-7	GZMA	P12544	Granzyme A	55102646	55110252	5	TRANS
cg13654103	9	NA	110813299	+	-1.25726	0.166418	4.19458e-14	3324-51	LY9	Q9HBG7	T-lymphocyte surface antigen Ly-9	160796074	160828261	1	TRANS
cg12405599	3	RPN1	128370463	-	-0.645998	0.0855084	4.19531e-14	5339-49	S100A9	P06702	Protein S100-A9	153357854	153361023	1	TRANS
cg16498741	8	SFRP1	41144520	+	-1.57276	0.208181	4.19567e-14	3440-7	GZMA	P12544	Granzyme A	55102646	55110252	5	TRANS
cg04007890	7	ADAP1	976706	-	-1.19765	0.158528	4.19582e-14	3195-50	GNLY	P22749	Granulysin	85685175	85698852	2	TRANS
cg07236691	8	ENPP2;ENPP2;ENPP2	120599284	+	-1.24431	0.164705	4.19619e-14	4148-49	PAPPA	Q13219	Pappalysin-1	116153791	116402321	9	TRANS
cg27552857	19	SEMA6B	4542866	-	-1.30911	0.173284	4.19756e-14	5339-49	S100A9	P06702	Protein S100-A9	153357854	153361023	1	TRANS
cg13662778	4	FGG;FGG;FGG;FGG	155533883	-	-1.04026	0.137697	4.19771e-14	3440-7	GZMA	P12544	Granzyme A	55102646	55110252	5	TRANS
cg05727298	6	SUPT3H;SUPT3H;SUPT3H	44929009	+	-0.767057	0.101534	4.19854e-14	3440-7	GZMA	P12544	Granzyme A	55102646	55110252	5	TRANS
cg12188986	11	CCDC67;CCDC67	93063886	-	0.492102	0.0651387	4.19873e-14	3440-7	GZMA	P12544	Granzyme A	55102646	55110252	5	TRANS
cg23680451	10	KLF6;KLF6;KLF6;KLF6	3823790	-	0.838526	0.110994	4.19944e-14	6485-59	IGLL1	P15814	Immunoglobulin lambda-like polypeptide 1	23580302	23573125	22	TRANS
cg01095183	2	TLK1;TLK1	172015611	-	1.04167	0.137885	4.20018e-14	3195-50	GNLY	P22749	Granulysin	85685175	85698852	2	TRANS
cg05074917	2	HDAC4	240237135	+	-0.784157	0.103799	4.20142e-14	3440-7	GZMA	P12544	Granzyme A	55102646	55110252	5	TRANS
cg17144383	9	PTPDC1;PTPDC1;PTPDC1;PTPDC1	96868748	-	0.979282	0.129627	4.20167e-14	3440-7	GZMA	P12544	Granzyme A	55102646	55110252	5	TRANS
cg14406157	17	SLC39A11;SLC39A11	71064722	+	-0.619981	0.0820667	4.20177e-14	5339-49	S100A9	P06702	Protein S100-A9	153357854	153361023	1	TRANS
cg19837751	22	CECR5;CECR4;CECR4	17645416	+	-1.18272	0.156557	4.20198e-14	3440-7	GZMA	P12544	Granzyme A	55102646	55110252	5	TRANS
cg04252942	22	PACSIN2;PACSIN2;PACSIN2	43315336	+	-1.09522	0.144974	4.20237e-14	3195-50	GNLY	P22749	Granulysin	85685175	85698852	2	TRANS
cg23633856	1	PRRX1;PRRX1	170636363	-	0.928995	0.122971	4.20278e-14	9545-156	GZMK	P49863	Granzyme K	55024256	55034570	5	TRANS
cg20040976	15	NA	70766226	+	-0.823891	0.109059	4.20349e-14	5339-49	S100A9	P06702	Protein S100-A9	153357854	153361023	1	TRANS
cg00091337	17	NA	39656052	+	-1.27602	0.168909	4.2039e-14	3195-50	GNLY	P22749	Granulysin	85685175	85698852	2	TRANS
cg03637988	11	SIK3;SIK3;SIK3	116740987	-	-0.850977	0.112645	4.20417e-14	5339-49	S100A9	P06702	Protein S100-A9	153357854	153361023	1	TRANS
cg01745779	11	CD6;CD6;CD6;CD6	60753886	+	1.1155	0.147661	4.20487e-14	5339-49	S100A9	P06702	Protein S100-A9	153357854	153361023	1	TRANS
cg27403265	16	HS3ST2	22825621	-	0.680174	0.0900356	4.20492e-14	9545-156	GZMK	P49863	Granzyme K	55024256	55034570	5	TRANS
cg07057167	10	MYOF;MYOF	95139199	-	-1.48996	0.197229	4.20529e-14	9545-156	GZMK	P49863	Granzyme K	55024256	55034570	5	TRANS
cg06323332	16	MGRN1;MGRN1;MGRN1;MGRN1	4714229	+	-1.03458	0.136949	4.20573e-14	5339-49	S100A9	P06702	Protein S100-A9	153357854	153361023	1	TRANS
cg03461110	7	FOXK1	4778881	+	1.06915	0.141527	4.20641e-14	9545-156	GZMK	P49863	Granzyme K	55024256	55034570	5	TRANS
cg22311446	11	ART5;ART5;ART5;ART5;ART5;ART5;ART5	3660884	+	-0.7386	0.0977702	4.20645e-14	5339-49	S100A9	P06702	Protein S100-A9	153357854	153361023	1	TRANS
cg18860449	2	NA	30488769	+	0.991305	0.131222	4.20698e-14	5339-49	S100A9	P06702	Protein S100-A9	153357854	153361023	1	TRANS
cg04377912	1	ERMAP;ERMAP	43290841	+	-1.13012	0.149597	4.2071e-14	4148-49	PAPPA	Q13219	Pappalysin-1	116153791	116402321	9	TRANS
cg06240200	3	CCDC12	46974965	+	-1.17352	0.155342	4.20743e-14	3440-7	GZMA	P12544	Granzyme A	55102646	55110252	5	TRANS
cg03393802	1	ZNF362	33738772	-	-1.28887	0.170612	4.20764e-14	3440-7	GZMA	P12544	Granzyme A	55102646	55110252	5	TRANS
cg00718513	2	NA	89215272	-	-0.875468	0.115888	4.20777e-14	3195-50	GNLY	P22749	Granulysin	85685175	85698852	2	CIS
cg07919971	20	BPIFB6;BPIFB6	31628128	-	-1.34527	0.178078	4.2084e-14	3440-7	GZMA	P12544	Granzyme A	55102646	55110252	5	TRANS
cg15668843	2	NA	75833084	-	-1.37751	0.182345	4.20858e-14	3440-7	GZMA	P12544	Granzyme A	55102646	55110252	5	TRANS
cg05766570	1	NA	62804294	+	-0.98863	0.130869	4.20921e-14	9545-156	GZMK	P49863	Granzyme K	55024256	55034570	5	TRANS
cg08678586	21	TTC3;TTC3	38531638	-	-0.777445	0.102914	4.20951e-14	3195-50	GNLY	P22749	Granulysin	85685175	85698852	2	TRANS
cg02324367	8	ARHGEF10	1809112	+	-1.18075	0.156301	4.21013e-14	9545-156	GZMK	P49863	Granzyme K	55024256	55034570	5	TRANS
cg18264210	2	NA	465195	-	-1.38659	0.183548	4.21019e-14	17210-2	TCL1A	P56279	T-cell leukemia/lymphoma protein 1A	95714196	95709947	14	TRANS
cg19119962	1	RYR2	237433641	+	-1.24758	0.165148	4.21024e-14	3440-7	GZMA	P12544	Granzyme A	55102646	55110252	5	TRANS
cg17781418	3	FOXP1;FOXP1;FOXP1;FOXP1;FOXP1;FOXP1	71305262	-	-0.5924	0.0784188	4.2107e-14	5691-2	CRISPLD2	Q9H0B8	Cysteine-rich secretory protein LCCL domain-containing 2	84819985	84920768	16	TRANS
cg02154558	7	FOXK1	4774032	-	1.07766	0.142655	4.21089e-14	3440-7	GZMA	P12544	Granzyme A	55102646	55110252	5	TRANS
cg09006633	8	KCNK9;KCNK9	140692190	-	-1.24105	0.164284	4.21117e-14	3440-7	GZMA	P12544	Granzyme A	55102646	55110252	5	TRANS
cg17486314	6	BACH2;BACH2	90778227	-	0.831621	0.110086	4.21182e-14	5339-49	S100A9	P06702	Protein S100-A9	153357854	153361023	1	TRANS
cg13986130	1	PTGS2	186649330	-	0.82273	0.108909	4.21195e-14	3195-50	GNLY	P22749	Granulysin	85685175	85698852	2	TRANS
cg12188268	14	HHIPL1;HHIPL1	100111299	+	1.1681	0.154627	4.21205e-14	9545-156	GZMK	P49863	Granzyme K	55024256	55034570	5	TRANS
cg03104421	17	PPP1R1B;PPP1R1B;PPP1R1B	37791687	+	-0.887199	0.117444	4.21261e-14	2579-17	MMP9	P14780	Matrix metalloproteinase-9	46008908	46016561	20	TRANS
cg24163129	2	LOC101927795;AOX2P	201646568	-	-0.820652	0.108635	4.21292e-14	2579-17	MMP9	P14780	Matrix metalloproteinase-9	46008908	46016561	20	TRANS
cg26867370	13	CLYBL	100262973	+	1.37695	0.182275	4.21339e-14	9545-156	GZMK	P49863	Granzyme K	55024256	55034570	5	TRANS
cg25026926	17	COL1A1	48266268	-	-1.24712	0.165089	4.21406e-14	3195-50	GNLY	P22749	Granulysin	85685175	85698852	2	TRANS
cg06820905	8	NA	69243752	-	0.794051	0.105114	4.21436e-14	3440-7	GZMA	P12544	Granzyme A	55102646	55110252	5	TRANS
cg01725571	6	C2;C2-AS1;C2;C2;C2;C2	31903979	-	-1.34644	0.178237	4.21476e-14	3440-7	GZMA	P12544	Granzyme A	55102646	55110252	5	TRANS
cg07915559	2	MEIS1	66663900	-	1.06709	0.141258	4.21539e-14	3195-50	GNLY	P22749	Granulysin	85685175	85698852	2	TRANS
cg09073793	10	CTBP2;CTBP2;CTBP2;CTBP2	126773871	+	-1.04507	0.138343	4.21544e-14	3440-7	GZMA	P12544	Granzyme A	55102646	55110252	5	TRANS
cg06679661	8	NA	94966773	+	-0.753902	0.0997996	4.21591e-14	3324-51	LY9	Q9HBG7	T-lymphocyte surface antigen Ly-9	160796074	160828261	1	TRANS
cg06035133	8	RUNX1T1;RUNX1T1;RUNX1T1;RUNX1T1;RUNX1T1;RUNX1T1;RUNX1T1;RUNX1T1;RUNX1T1;RUNX1T1;RUNX1T1;RUNX1T1;RUNX1T1	93108556	+	-1.24682	0.165052	4.21723e-14	9545-156	GZMK	P49863	Granzyme K	55024256	55034570	5	TRANS
cg10451116	15	MEIS2;MEIS2;MEIS2;MEIS2;MEIS2;MEIS2;MEIS2	37350381	+	-1.22432	0.162074	4.21827e-14	9545-156	GZMK	P49863	Granzyme K	55024256	55034570	5	TRANS
cg08786644	9	ABCA1	107594238	-	-1.23737	0.163802	4.21876e-14	9545-156	GZMK	P49863	Granzyme K	55024256	55034570	5	TRANS
cg02907102	12	CUX2	111511439	+	0.967117	0.128026	4.21898e-14	5339-49	S100A9	P06702	Protein S100-A9	153357854	153361023	1	TRANS
cg15554421	3	C3orf26;FILIP1L;FILIP1L	99792561	-	-0.81897	0.108415	4.21966e-14	5339-49	S100A9	P06702	Protein S100-A9	153357854	153361023	1	TRANS
cg21335396	9	NA	4904699	+	-0.627968	0.0831301	4.21972e-14	5691-2	CRISPLD2	Q9H0B8	Cysteine-rich secretory protein LCCL domain-containing 2	84819985	84920768	16	TRANS
cg15916746	10	NA	83603107	+	-1.34651	0.17825	4.22004e-14	3440-7	GZMA	P12544	Granzyme A	55102646	55110252	5	TRANS
cg16097041	1	FLAD1;LENEP;FLAD1	154965544	+	1.29812	0.171844	4.22017e-14	3440-7	GZMA	P12544	Granzyme A	55102646	55110252	5	TRANS
cg24754277	9	DAPK1	90114156	-	0.974721	0.129034	4.22068e-14	3195-50	GNLY	P22749	Granulysin	85685175	85698852	2	TRANS
cg23180780	2	NA	12260486	-	-1.25472	0.1661	4.22147e-14	3195-50	GNLY	P22749	Granulysin	85685175	85698852	2	TRANS
cg22389854	11	NCAM1;NCAM1;NCAM1;NCAM1;NCAM1	113002343	-	-1.282	0.169713	4.2227e-14	9545-156	GZMK	P49863	Granzyme K	55024256	55034570	5	TRANS
cg23567928	16	NA	66392979	-	-1.25686	0.166384	4.22272e-14	3440-7	GZMA	P12544	Granzyme A	55102646	55110252	5	TRANS
cg23153680	2	ABCB6	220083916	-	0.644423	0.0853096	4.22328e-14	3195-50	GNLY	P22749	Granulysin	85685175	85698852	2	TRANS
cg02965739	12	NA	43390551	-	-1.24144	0.164344	4.22366e-14	3440-7	GZMA	P12544	Granzyme A	55102646	55110252	5	TRANS
cg12432198	2	PAX3;PAX3;PAX3;PAX3;PAX3;PAX3	223086252	+	-1.37535	0.182072	4.22608e-14	3195-50	GNLY	P22749	Granulysin	85685175	85698852	2	TRANS
cg10787865	1	NA	226632601	+	0.883445	0.116953	4.22665e-14	5339-49	S100A9	P06702	Protein S100-A9	153357854	153361023	1	TRANS
cg06866884	4	NA	185202821	-	-0.785503	0.103988	4.22719e-14	3440-7	GZMA	P12544	Granzyme A	55102646	55110252	5	TRANS
cg22211092	3	NA	156361584	-	1.01536	0.134417	4.22752e-14	3195-50	GNLY	P22749	Granulysin	85685175	85698852	2	TRANS
cg01299977	1	NA	186979849	-	-0.779473	0.10319	4.22769e-14	3195-50	GNLY	P22749	Granulysin	85685175	85698852	2	TRANS
cg06621080	1	NAV1	201631166	+	-1.48958	0.197197	4.22814e-14	3440-7	GZMA	P12544	Granzyme A	55102646	55110252	5	TRANS
cg04612985	2	NA	145929476	+	-1.53398	0.203076	4.22921e-14	9545-156	GZMK	P49863	Granzyme K	55024256	55034570	5	TRANS
cg23533270	10	KCNMA1	78635553	-	-0.853268	0.11296	4.23033e-14	9545-156	GZMK	P49863	Granzyme K	55024256	55034570	5	TRANS
cg27019278	4	EMCN;EMCN	101438804	-	-0.816081	0.108037	4.23046e-14	5339-49	S100A9	P06702	Protein S100-A9	153357854	153361023	1	TRANS
cg17531825	1	NA	204730026	+	-1.12544	0.148992	4.23088e-14	3324-51	LY9	Q9HBG7	T-lymphocyte surface antigen Ly-9	160796074	160828261	1	TRANS
cg06496489	15	NA	39110621	-	-1.26799	0.167864	4.23163e-14	3440-7	GZMA	P12544	Granzyme A	55102646	55110252	5	TRANS
cg13626005	11	SOX6;SOX6;SOX6;SOX6	16177409	-	-0.918207	0.121558	4.23186e-14	3195-50	GNLY	P22749	Granulysin	85685175	85698852	2	TRANS
cg21074959	2	NA	203044287	-	-0.99601	0.131858	4.23196e-14	3195-50	GNLY	P22749	Granulysin	85685175	85698852	2	TRANS
cg04525653	6	ESR1;ESR1;ESR1;ESR1;ESR1;ESR1	152375589	-	-1.0389	0.137537	4.23259e-14	9545-156	GZMK	P49863	Granzyme K	55024256	55034570	5	TRANS
cg19418009	1	RSG1	16564689	-	-1.28011	0.169469	4.23267e-14	9545-156	GZMK	P49863	Granzyme K	55024256	55034570	5	TRANS
cg25590403	9	NA	5587236	-	-1.15376	0.152743	4.2332e-14	3440-7	GZMA	P12544	Granzyme A	55102646	55110252	5	TRANS
cg00778996	8	MCPH1;MCPH1;MCPH1	6275498	+	-0.923672	0.122282	4.23326e-14	3440-7	GZMA	P12544	Granzyme A	55102646	55110252	5	TRANS
cg21811994	4	NA	146519850	-	-0.962397	0.127409	4.23359e-14	9545-156	GZMK	P49863	Granzyme K	55024256	55034570	5	TRANS
cg15095344	22	CHKB-CPT1B;CHKB	51019923	-	-1.50806	0.199648	4.23363e-14	2579-17	MMP9	P14780	Matrix metalloproteinase-9	46008908	46016561	20	TRANS
cg02038273	10	BNIP3	133794593	-	1.31656	0.174295	4.23436e-14	9545-156	GZMK	P49863	Granzyme K	55024256	55034570	5	TRANS
cg12777802	17	NA	64242575	+	0.878868	0.116351	4.23482e-14	3440-7	GZMA	P12544	Granzyme A	55102646	55110252	5	TRANS
cg24773418	14	NA	33402512	-	0.615859	0.0815323	4.23518e-14	9545-156	GZMK	P49863	Granzyme K	55024256	55034570	5	TRANS
cg16767183	21	COL6A2;COL6A2;COL6A2;COL6A2;COL6A2;COL6A2	47531343	+	-1.15612	0.153056	4.23521e-14	3195-50	GNLY	P22749	Granulysin	85685175	85698852	2	TRANS
cg18641453	6	NA	6738485	-	-0.935325	0.123826	4.23591e-14	9545-156	GZMK	P49863	Granzyme K	55024256	55034570	5	TRANS
cg00412425	3	LRRC3B	26664209	-	0.749148	0.0991785	4.23607e-14	3195-50	GNLY	P22749	Granulysin	85685175	85698852	2	TRANS
cg04830056	3	MCF2L2;B3GNT5	182982965	+	0.804394	0.106493	4.23749e-14	3440-7	GZMA	P12544	Granzyme A	55102646	55110252	5	TRANS
cg19865770	1	LOC400804	221510889	+	-1.36326	0.180482	4.23871e-14	9545-156	GZMK	P49863	Granzyme K	55024256	55034570	5	TRANS
cg17329534	1	ZBTB7B	154980743	-	-0.932977	0.123517	4.239e-14	5339-49	S100A9	P06702	Protein S100-A9	153357854	153361023	1	CIS
cg13960694	1	NMNAT2;NMNAT2	183240136	+	-1.20176	0.159101	4.23929e-14	3195-50	GNLY	P22749	Granulysin	85685175	85698852	2	TRANS
cg13055252	16	NA	85186068	-	-1.37309	0.181784	4.23959e-14	3440-7	GZMA	P12544	Granzyme A	55102646	55110252	5	TRANS
cg08194009	17	NA	25707428	-	0.661126	0.0875268	4.24012e-14	9545-156	GZMK	P49863	Granzyme K	55024256	55034570	5	TRANS
cg17693957	22	TCN2	31002757	+	0.706112	0.093483	4.24118e-14	3440-7	GZMA	P12544	Granzyme A	55102646	55110252	5	TRANS
cg04512966	2	DPP4	162859453	+	0.844616	0.11182	4.24222e-14	3195-50	GNLY	P22749	Granulysin	85685175	85698852	2	TRANS
cg13583523	5	NA	24764190	-	-1.40268	0.185704	4.24262e-14	3440-7	GZMA	P12544	Granzyme A	55102646	55110252	5	TRANS
cg04529370	10	NRG3;NRG3	83635300	+	0.725318	0.0960263	4.24275e-14	3195-50	GNLY	P22749	Granulysin	85685175	85698852	2	TRANS
cg18011163	3	ZNF148	125075895	+	0.855235	0.113226	4.24277e-14	9545-156	GZMK	P49863	Granzyme K	55024256	55034570	5	TRANS
cg12482888	15	ST8SIA2	92987979	-	-1.32366	0.175243	4.24325e-14	3195-50	GNLY	P22749	Granulysin	85685175	85698852	2	TRANS
cg14908307	12	NA	106069481	+	-1.27177	0.168374	4.24392e-14	3195-50	GNLY	P22749	Granulysin	85685175	85698852	2	TRANS
cg26437842	10	WDFY4	49893423	-	0.828991	0.109752	4.24414e-14	3195-50	GNLY	P22749	Granulysin	85685175	85698852	2	TRANS
cg17418138	8	ZC3H3	144600955	+	-2.15176	0.284878	4.24448e-14	9545-156	GZMK	P49863	Granzyme K	55024256	55034570	5	TRANS
cg25910699	8	NA	128048285	+	-0.699798	0.0926483	4.24472e-14	5691-2	CRISPLD2	Q9H0B8	Cysteine-rich secretory protein LCCL domain-containing 2	84819985	84920768	16	TRANS
cg10561175	2	NA	137148738	+	-1.65822	0.219537	4.24522e-14	3195-50	GNLY	P22749	Granulysin	85685175	85698852	2	TRANS
cg26514816	20	ATRN;ATRN;ATRN	3458896	-	-1.30071	0.172205	4.24567e-14	3195-50	GNLY	P22749	Granulysin	85685175	85698852	2	TRANS
cg17931661	2	GULP1	189156549	-	0.713255	0.0944305	4.24607e-14	3195-50	GNLY	P22749	Granulysin	85685175	85698852	2	TRANS
cg07828169	5	2008-09-01	132114623	-	-1.4982	0.198352	4.2462e-14	9015-1	PRG3	Q9Y2Y8	Proteoglycan 3	57381150	57376769	11	TRANS
cg14455758	6	NA	82473703	-	-0.920202	0.121829	4.24635e-14	3324-51	LY9	Q9HBG7	T-lymphocyte surface antigen Ly-9	160796074	160828261	1	TRANS
cg19081868	2	PAX8-AS1;PAX8;PAX8;PAX8;PAX8	113991662	-	-1.12994	0.149597	4.24645e-14	9545-156	GZMK	P49863	Granzyme K	55024256	55034570	5	TRANS
cg03211098	1	NA	32039682	-	-1.31758	0.17444	4.24763e-14	9545-156	GZMK	P49863	Granzyme K	55024256	55034570	5	TRANS
cg06459049	10	KAT6B;KAT6B;KAT6B	76716995	+	-0.874376	0.115763	4.24776e-14	3195-50	GNLY	P22749	Granulysin	85685175	85698852	2	TRANS
cg23662178	10	NA	97884383	+	-1.02017	0.135066	4.24849e-14	5339-49	S100A9	P06702	Protein S100-A9	153357854	153361023	1	TRANS
cg23159233	22	PPARA;PPARA	46571660	+	-1.14257	0.151271	4.2494e-14	3440-7	GZMA	P12544	Granzyme A	55102646	55110252	5	TRANS
cg02021544	16	MYLK3	46782542	+	-1.6555	0.219181	4.2508e-14	3440-7	GZMA	P12544	Granzyme A	55102646	55110252	5	TRANS
cg04742515	2	NA	239949301	-	-1.07033	0.141708	4.25107e-14	3195-50	GNLY	P22749	Granulysin	85685175	85698852	2	TRANS
cg05703230	4	NA	14112376	-	-1.06284	0.140716	4.25164e-14	3324-51	LY9	Q9HBG7	T-lymphocyte surface antigen Ly-9	160796074	160828261	1	TRANS
cg08256939	1	ADORA3	112058236	+	0.931667	0.12335	4.25202e-14	3440-7	GZMA	P12544	Granzyme A	55102646	55110252	5	TRANS
cg14354703	11	NLRP10	7985276	-	-1.07396	0.14219	4.25248e-14	9545-156	GZMK	P49863	Granzyme K	55024256	55034570	5	TRANS
cg03656498	14	SLC22A17;SLC22A17;SLC22A17;SLC22A17	23822255	+	0.95039	0.125829	4.25327e-14	3195-50	GNLY	P22749	Granulysin	85685175	85698852	2	TRANS
cg10808206	1	NA	113865340	-	-1.21	0.160203	4.25456e-14	3440-7	GZMA	P12544	Granzyme A	55102646	55110252	5	TRANS
cg27305893	12	MARS	57894138	+	-1.06414	0.140891	4.25507e-14	2579-17	MMP9	P14780	Matrix metalloproteinase-9	46008908	46016561	20	TRANS
cg19596028	9	NA	84164861	+	-1.13492	0.150262	4.25513e-14	3324-51	LY9	Q9HBG7	T-lymphocyte surface antigen Ly-9	160796074	160828261	1	TRANS
cg22971939	2	NA	217603485	+	-1.49781	0.198308	4.25548e-14	3440-7	GZMA	P12544	Granzyme A	55102646	55110252	5	TRANS
cg01233673	18	NA	33517119	+	-1.61303	0.213563	4.25552e-14	9545-156	GZMK	P49863	Granzyme K	55024256	55034570	5	TRANS
cg04541114	8	NA	142411551	-	-1.18743	0.157215	4.25564e-14	5339-49	S100A9	P06702	Protein S100-A9	153357854	153361023	1	TRANS
cg11196697	3	GNB4	179150029	-	-0.765789	0.10139	4.25568e-14	5339-49	S100A9	P06702	Protein S100-A9	153357854	153361023	1	TRANS
cg11044273	21	RIPK4	43184667	+	-1.14903	0.152131	4.25576e-14	3440-7	GZMA	P12544	Granzyme A	55102646	55110252	5	TRANS
cg05306109	1	ITPKB	226924257	+	1.12964	0.149564	4.25639e-14	5339-49	S100A9	P06702	Protein S100-A9	153357854	153361023	1	TRANS
cg10671710	15	NA	75527631	-	-0.929172	0.123022	4.25664e-14	3440-7	GZMA	P12544	Granzyme A	55102646	55110252	5	TRANS
cg09906857	16	NA	56557397	-	-1.79698	0.237919	4.25692e-14	3195-50	GNLY	P22749	Granulysin	85685175	85698852	2	TRANS
cg06445016	8	NA	61835848	-	0.583509	0.0772564	4.25715e-14	3195-50	GNLY	P22749	Granulysin	85685175	85698852	2	TRANS
cg12789935	2	C2orf54;C2orf54	241832025	+	-1.60018	0.211863	4.25777e-14	9545-156	GZMK	P49863	Granzyme K	55024256	55034570	5	TRANS
cg22640233	11	OPCML	132864113	-	0.80193	0.106176	4.25798e-14	3440-7	GZMA	P12544	Granzyme A	55102646	55110252	5	TRANS
cg19348206	10	MIR202	135061259	+	-1.92248	0.254537	4.25838e-14	9545-156	GZMK	P49863	Granzyme K	55024256	55034570	5	TRANS
cg06106170	6	PACRG;PACRG;PACRG	163730305	+	-1.65264	0.218811	4.25871e-14	9545-156	GZMK	P49863	Granzyme K	55024256	55034570	5	TRANS
cg02292330	1	NA	208181267	+	-1.67184	0.221353	4.25888e-14	9545-156	GZMK	P49863	Granzyme K	55024256	55034570	5	TRANS
cg06147355	17	NA	68069760	-	-1.17975	0.1562	4.25938e-14	3195-50	GNLY	P22749	Granulysin	85685175	85698852	2	TRANS
cg06830659	16	CDH8	62070746	-	0.96688	0.128016	4.26006e-14	3195-50	GNLY	P22749	Granulysin	85685175	85698852	2	TRANS
cg26604595	20	NA	49072540	+	0.99079	0.131182	4.26043e-14	9545-156	GZMK	P49863	Granzyme K	55024256	55034570	5	TRANS
cg03836615	3	ITPR1;ITPR1;ITPR1	4856096	+	-1.22193	0.161785	4.26064e-14	5339-49	S100A9	P06702	Protein S100-A9	153357854	153361023	1	TRANS
cg25011396	8	UBR5;UBR5	103395444	+	-0.584488	0.0773872	4.26083e-14	5339-49	S100A9	P06702	Protein S100-A9	153357854	153361023	1	TRANS
cg00894715	11	CAT	34489880	+	0.756088	0.100107	4.26122e-14	3195-50	GNLY	P22749	Granulysin	85685175	85698852	2	TRANS
cg26851500	19	SLC25A41	6433858	-	-1.1521	0.15254	4.26145e-14	3324-51	LY9	Q9HBG7	T-lymphocyte surface antigen Ly-9	160796074	160828261	1	TRANS
cg01029623	12	KDM2B;KDM2B	122016779	-	0.651269	0.0862295	4.26208e-14	3440-7	GZMA	P12544	Granzyme A	55102646	55110252	5	TRANS
cg14146538	7	NA	50934294	-	-1.08235	0.143306	4.26247e-14	9545-156	GZMK	P49863	Granzyme K	55024256	55034570	5	TRANS
cg24516261	2	CAPN13	30960323	-	-1.18747	0.157225	4.2625e-14	3324-51	LY9	Q9HBG7	T-lymphocyte surface antigen Ly-9	160796074	160828261	1	TRANS
cg05423418	6	TNXB	32044254	-	-1.18749	0.157227	4.26253e-14	3440-7	GZMA	P12544	Granzyme A	55102646	55110252	5	TRANS
cg06418871	5	MARVELD2;MARVELD2	68710831	-	0.491497	0.0650755	4.26287e-14	3440-7	GZMA	P12544	Granzyme A	55102646	55110252	5	TRANS
cg25023908	1	NA	151446126	+	1.01696	0.134649	4.26309e-14	9545-156	GZMK	P49863	Granzyme K	55024256	55034570	5	TRANS
cg05034761	9	NA	101635170	+	-1.23857	0.16399	4.26329e-14	3440-7	GZMA	P12544	Granzyme A	55102646	55110252	5	TRANS
cg07781301	1	SNAP47	227953053	+	-1.0451	0.138374	4.2633e-14	3440-7	GZMA	P12544	Granzyme A	55102646	55110252	5	TRANS
cg14833233	14	RGS6;RGS6;RGS6;RGS6;RGS6;RGS6;RGS6;RGS6;RGS6;RGS6	72562283	-	-0.931233	0.123298	4.26346e-14	9545-156	GZMK	P49863	Granzyme K	55024256	55034570	5	TRANS
cg11784870	22	SYN3;SYN3;SYN3	33188718	-	-1.19054	0.157631	4.26355e-14	3195-50	GNLY	P22749	Granulysin	85685175	85698852	2	TRANS
cg19619956	5	FAM193B;FAM193B	176967557	+	-0.895766	0.118602	4.26381e-14	2579-17	MMP9	P14780	Matrix metalloproteinase-9	46008908	46016561	20	TRANS
cg11394547	9	NA	77763795	+	0.845743	0.111979	4.26427e-14	6485-59	IGLL1	P15814	Immunoglobulin lambda-like polypeptide 1	23580302	23573125	22	TRANS
cg09416529	21	KCNJ6	39234294	-	-1.31847	0.174573	4.26713e-14	3195-50	GNLY	P22749	Granulysin	85685175	85698852	2	TRANS
cg21417459	1	NA	203247740	+	1.06842	0.141465	4.26772e-14	3195-50	GNLY	P22749	Granulysin	85685175	85698852	2	TRANS
cg05831167	17	P2RX5-TAX1BP3;TAX1BP3;TAX1BP3;EMC6;EMC6	3571053	-	1.08271	0.143357	4.26838e-14	9545-156	GZMK	P49863	Granzyme K	55024256	55034570	5	TRANS
cg15674432	6	SLC26A8;SLC26A8	35992082	+	0.827385	0.109551	4.26849e-14	9545-156	GZMK	P49863	Granzyme K	55024256	55034570	5	TRANS
cg16802508	11	SSH3	67070738	-	0.826085	0.109379	4.26868e-14	17210-2	TCL1A	P56279	T-cell leukemia/lymphoma protein 1A	95714196	95709947	14	TRANS
cg03160135	6	VGLL2;VGLL2;VGLL2;VGLL2	117586918	+	0.929036	0.12301	4.26899e-14	3195-50	GNLY	P22749	Granulysin	85685175	85698852	2	TRANS
cg27038755	16	MYST1;MYST1	31129307	-	-1.46501	0.193978	4.27046e-14	3440-7	GZMA	P12544	Granzyme A	55102646	55110252	5	TRANS
cg01858157	20	NA	23025149	+	-1.20565	0.159636	4.27115e-14	3440-7	GZMA	P12544	Granzyme A	55102646	55110252	5	TRANS
cg21767537	5	LOC729080	141276911	-	-1.06926	0.141578	4.27126e-14	3440-7	GZMA	P12544	Granzyme A	55102646	55110252	5	TRANS
cg24667756	17	RPTOR;RPTOR	78698822	-	-1.02525	0.135751	4.2716e-14	3291-30	FCER2	P06734	Low affinity immunoglobulin epsilon Fc receptor	7702146	7688758	19	TRANS
cg13160365	9	RUSC2;RUSC2;RUSC2	35538252	-	-1.43372	0.189836	4.27179e-14	9545-156	GZMK	P49863	Granzyme K	55024256	55034570	5	TRANS
cg14917934	9	NA	7375277	+	-1.33202	0.17637	4.27188e-14	3195-50	GNLY	P22749	Granulysin	85685175	85698852	2	TRANS
cg27464184	12	NA	114075881	+	0.560109	0.0741627	4.27193e-14	3195-50	GNLY	P22749	Granulysin	85685175	85698852	2	TRANS
cg19187185	6	RRAGD	90122497	+	1.04852	0.138832	4.27197e-14	3195-50	GNLY	P22749	Granulysin	85685175	85698852	2	TRANS
cg02182110	12	NA	6417135	-	-1.19116	0.15772	4.27434e-14	3324-51	LY9	Q9HBG7	T-lymphocyte surface antigen Ly-9	160796074	160828261	1	TRANS
cg19069027	15	C15orf57;C15orf57;C15orf57;C15orf57	40851643	-	-1.56581	0.207328	4.27458e-14	9015-1	PRG3	Q9Y2Y8	Proteoglycan 3	57381150	57376769	11	TRANS
cg17771123	9	NA	132282562	-	-1.32204	0.17505	4.27512e-14	3440-7	GZMA	P12544	Granzyme A	55102646	55110252	5	TRANS
cg10376161	1	ADORA3	112057879	-	-0.852183	0.112837	4.27571e-14	5339-49	S100A9	P06702	Protein S100-A9	153357854	153361023	1	TRANS
cg04836378	7	NRCAM;NRCAM;NRCAM;NRCAM;NRCAM	107830476	-	0.883156	0.116938	4.2759e-14	5339-49	S100A9	P06702	Protein S100-A9	153357854	153361023	1	TRANS
cg11587383	20	DLGAP4	34949466	+	-1.24064	0.164273	4.27619e-14	3195-50	GNLY	P22749	Granulysin	85685175	85698852	2	TRANS
cg10467427	6	GMDS;GMDS	1633242	+	-1.43621	0.190169	4.27623e-14	3195-50	GNLY	P22749	Granulysin	85685175	85698852	2	TRANS
cg24349476	5	NA	164483805	-	-1.24966	0.165467	4.27659e-14	3324-51	LY9	Q9HBG7	T-lymphocyte surface antigen Ly-9	160796074	160828261	1	TRANS
cg01168735	4	C1QTNF7;C1QTNF7;LOC101929095	15375846	-	-0.94578	0.125231	4.27668e-14	3440-7	GZMA	P12544	Granzyme A	55102646	55110252	5	TRANS
cg00468042	6	NA	156744510	-	0.855183	0.113235	4.27713e-14	3440-7	GZMA	P12544	Granzyme A	55102646	55110252	5	TRANS
cg14456207	1	SYT6;SYT6	114696491	+	0.919926	0.121808	4.27717e-14	3440-7	GZMA	P12544	Granzyme A	55102646	55110252	5	TRANS
cg08971468	7	ABCB8;ABCB8;ABCB8;ABCB8	150737213	+	-1.24514	0.16487	4.27737e-14	5339-49	S100A9	P06702	Protein S100-A9	153357854	153361023	1	TRANS
cg15151654	16	TXNDC11;TXNDC11	11837531	+	0.867741	0.114898	4.27749e-14	3505-6	LTA|LTB	P01374|Q06643	Lymphotoxin-alpha|Lymphotoxin-beta	31554192	31650629	6	TRANS
cg20209715	10	KCNMA1;KCNMA1;KCNMA1;KCNMA1;KCNMA1;KCNMA1	79065737	+	-1.3458	0.178199	4.27801e-14	9545-156	GZMK	P49863	Granzyme K	55024256	55034570	5	TRANS
cg09923648	10	DIP2C	722301	-	-1.11113	0.147126	4.27972e-14	9545-156	GZMK	P49863	Granzyme K	55024256	55034570	5	TRANS
cg13265403	2	EDAR	109541383	-	-1.4878	0.197003	4.27976e-14	3440-7	GZMA	P12544	Granzyme A	55102646	55110252	5	TRANS
cg05691806	6	RPS6KA2;RPS6KA2	166908677	-	0.982154	0.130049	4.28048e-14	5339-49	S100A9	P06702	Protein S100-A9	153357854	153361023	1	TRANS
cg25012185	2	DOCK10	225890792	+	0.813561	0.107726	4.28082e-14	3440-7	GZMA	P12544	Granzyme A	55102646	55110252	5	TRANS
cg24128187	17	NA	36853458	+	1.1091	0.146859	4.2816e-14	5339-49	S100A9	P06702	Protein S100-A9	153357854	153361023	1	TRANS
cg10450537	1	AGBL4	49146894	+	-1.37849	0.182529	4.28183e-14	3440-7	GZMA	P12544	Granzyme A	55102646	55110252	5	TRANS
cg18271914	4	LOC401127	39482373	-	-1.26568	0.167593	4.28194e-14	5339-49	S100A9	P06702	Protein S100-A9	153357854	153361023	1	TRANS
cg08442701	16	NA	29656876	-	0.824942	0.109234	4.28329e-14	9545-156	GZMK	P49863	Granzyme K	55024256	55034570	5	TRANS
cg17753693	16	ZNF423;ZNF423	49815210	+	-1.24524	0.164887	4.28349e-14	3440-7	GZMA	P12544	Granzyme A	55102646	55110252	5	TRANS
cg22643811	22	FAM19A5	48885446	+	0.842057	0.1115	4.28376e-14	3195-50	GNLY	P22749	Granulysin	85685175	85698852	2	TRANS
cg06208876	20	NA	6592688	-	-1.10593	0.14644	4.28381e-14	3440-7	GZMA	P12544	Granzyme A	55102646	55110252	5	TRANS
cg21239364	6	EYS;EYS;EYS	66347371	+	-1.51067	0.200034	4.28411e-14	3440-7	GZMA	P12544	Granzyme A	55102646	55110252	5	TRANS
cg14372472	2	NA	149571451	+	-0.966573	0.127988	4.28497e-14	9545-156	GZMK	P49863	Granzyme K	55024256	55034570	5	TRANS
cg20063640	20	NOP56;NOP56;SNORA51	2635105	-	-1.09266	0.144685	4.28499e-14	3440-7	GZMA	P12544	Granzyme A	55102646	55110252	5	TRANS
cg20530056	1	IKBKE	206643377	+	-1.31595	0.174251	4.28502e-14	3440-7	GZMA	P12544	Granzyme A	55102646	55110252	5	TRANS
cg15147133	20	SULF2;SULF2;SULF2	46395324	-	-1.1104	0.147033	4.28528e-14	3440-7	GZMA	P12544	Granzyme A	55102646	55110252	5	TRANS
cg18032164	3	NA	129024676	+	0.918161	0.121578	4.28558e-14	3440-7	GZMA	P12544	Granzyme A	55102646	55110252	5	TRANS
cg05855618	7	SEMA3E;SEMA3E	83277965	-	0.844197	0.111785	4.28619e-14	3195-50	GNLY	P22749	Granulysin	85685175	85698852	2	TRANS
cg17201947	3	ZBTB47	42700007	-	-1.36171	0.180311	4.28694e-14	9545-156	GZMK	P49863	Granzyme K	55024256	55034570	5	TRANS
cg21697198	11	BARX2	129246394	+	0.99108	0.131235	4.28733e-14	3195-50	GNLY	P22749	Granulysin	85685175	85698852	2	TRANS
cg20997632	2	ACOXL	111616078	+	0.957159	0.126744	4.28836e-14	5339-49	S100A9	P06702	Protein S100-A9	153357854	153361023	1	TRANS
cg01816936	12	PITPNM2	123518888	+	0.866078	0.114683	4.28852e-14	3440-7	GZMA	P12544	Granzyme A	55102646	55110252	5	TRANS
cg05631513	15	NA	77795989	+	-1.50386	0.199136	4.28919e-14	3440-7	GZMA	P12544	Granzyme A	55102646	55110252	5	TRANS
cg23643951	1	CAMTA1	7188044	-	0.81153	0.10746	4.28953e-14	3440-7	GZMA	P12544	Granzyme A	55102646	55110252	5	TRANS
cg20384795	19	CNN2;CNN2;CNN2;CNN2	1025441	-	-0.783366	0.103731	4.28956e-14	3440-7	GZMA	P12544	Granzyme A	55102646	55110252	5	TRANS
cg24730705	10	NA	119496382	-	-1.11169	0.147207	4.28991e-14	3195-50	GNLY	P22749	Granulysin	85685175	85698852	2	TRANS
cg14658067	7	UNCX	1273394	+	0.744456	0.0985788	4.29001e-14	9545-156	GZMK	P49863	Granzyme K	55024256	55034570	5	TRANS
cg04217753	15	DMXL2;DMXL2;DMXL2	51882311	-	-0.997865	0.132135	4.29023e-14	3440-7	GZMA	P12544	Granzyme A	55102646	55110252	5	TRANS
cg27425479	10	NA	11499142	-	-0.939328	0.124384	4.29114e-14	3195-50	GNLY	P22749	Granulysin	85685175	85698852	2	TRANS
cg13192602	3	NA	151976532	-	0.862671	0.114233	4.29138e-14	3291-30	FCER2	P06734	Low affinity immunoglobulin epsilon Fc receptor	7702146	7688758	19	TRANS
cg26224018	1	CACHD1	64942153	+	-0.757752	0.100341	4.29323e-14	5339-49	S100A9	P06702	Protein S100-A9	153357854	153361023	1	TRANS
cg03098727	13	LINC00426	30929728	-	-1.21911	0.161433	4.29326e-14	5339-49	S100A9	P06702	Protein S100-A9	153357854	153361023	1	TRANS
cg20879929	17	RPTOR;RPTOR	78847645	-	-0.91384	0.121011	4.29506e-14	5339-49	S100A9	P06702	Protein S100-A9	153357854	153361023	1	TRANS
cg13590419	20	PKIG;PKIG;PKIG;PKIG;PKIG	43209782	-	-0.859884	0.113866	4.29513e-14	3440-7	GZMA	P12544	Granzyme A	55102646	55110252	5	TRANS
cg22553364	8	PTK2B;PTK2B;PTK2B;PTK2B	27197140	-	-0.710647	0.0941039	4.29519e-14	5339-49	S100A9	P06702	Protein S100-A9	153357854	153361023	1	TRANS
cg06733370	17	LRRC75A;LRRC75A	16386700	-	-1.50968	0.199913	4.29526e-14	9545-156	GZMK	P49863	Granzyme K	55024256	55034570	5	TRANS
cg21917950	12	HCFC2	104459106	+	1.07829	0.142788	4.29535e-14	9545-156	GZMK	P49863	Granzyme K	55024256	55034570	5	TRANS
cg12887840	6	NEDD9;NEDD9;NEDD9	11218486	-	-1.17219	0.155223	4.29739e-14	3291-30	FCER2	P06734	Low affinity immunoglobulin epsilon Fc receptor	7702146	7688758	19	TRANS
cg03377610	2	NA	45164723	+	0.986077	0.130578	4.29795e-14	3195-50	GNLY	P22749	Granulysin	85685175	85698852	2	TRANS
cg18685832	11	PLEKHA7	16813206	+	-0.773703	0.102455	4.29807e-14	5339-49	S100A9	P06702	Protein S100-A9	153357854	153361023	1	TRANS
cg01051503	18	LINC01478	41921816	-	-1.70036	0.225165	4.29906e-14	3195-50	GNLY	P22749	Granulysin	85685175	85698852	2	TRANS
cg01441041	16	TMC5;TMC5;TMC5;TMC5	19448742	+	0.836802	0.110811	4.29921e-14	5339-49	S100A9	P06702	Protein S100-A9	153357854	153361023	1	TRANS
cg14852276	3	IQCG	197684729	+	-1.18684	0.157164	4.29961e-14	2579-17	MMP9	P14780	Matrix metalloproteinase-9	46008908	46016561	20	TRANS
cg22051370	7	FOXK1	4804431	-	-1.32252	0.175131	4.29982e-14	5339-49	S100A9	P06702	Protein S100-A9	153357854	153361023	1	TRANS
cg11542484	7	DOCK4	111627291	-	-0.657135	0.0870196	4.3002e-14	5339-49	S100A9	P06702	Protein S100-A9	153357854	153361023	1	TRANS
cg07332540	20	TRPC4AP;TRPC4AP	33606115	-	-2.00363	0.265327	4.30028e-14	4148-49	PAPPA	Q13219	Pappalysin-1	116153791	116402321	9	TRANS
cg25447290	18	NA	11528284	-	-1.25549	0.166256	4.30181e-14	3195-50	GNLY	P22749	Granulysin	85685175	85698852	2	TRANS
cg08222626	7	RNF216;RNF216	5732732	+	0.690974	0.0915013	4.30207e-14	3440-7	GZMA	P12544	Granzyme A	55102646	55110252	5	TRANS
cg09908402	20	RIN2;RIN2	19894764	+	1.24967	0.165486	4.30306e-14	5339-49	S100A9	P06702	Protein S100-A9	153357854	153361023	1	TRANS
cg16834003	8	C8orf37-AS1;C8orf37-AS1;C8orf37-AS1;C8orf37-AS1;C8orf37-AS1;C8orf37-AS1;C8orf37-AS1;C8orf37-AS1;C8orf37-AS1	96325658	-	-1.13655	0.150507	4.30349e-14	3440-7	GZMA	P12544	Granzyme A	55102646	55110252	5	TRANS
cg01582980	7	SP8;SP8	20825545	+	0.824499	0.109184	4.30381e-14	9545-156	GZMK	P49863	Granzyme K	55024256	55034570	5	TRANS
cg18269382	14	C14orf166B	77328166	-	-1.4075	0.186388	4.30396e-14	3324-51	LY9	Q9HBG7	T-lymphocyte surface antigen Ly-9	160796074	160828261	1	TRANS
cg00526628	12	TMEM132B;TMEM132B	126106447	-	-1.06686	0.141279	4.30415e-14	9545-156	GZMK	P49863	Granzyme K	55024256	55034570	5	TRANS
cg13701344	15	CEMIP;CEMIP;CEMIP;CEMIP;CEMIP;CEMIP	81212443	-	-0.90942	0.12043	4.30481e-14	9545-156	GZMK	P49863	Granzyme K	55024256	55034570	5	TRANS
cg26380686	20	L3MBTL1;L3MBTL1	42166996	+	-2.00336	0.265296	4.30495e-14	9545-156	GZMK	P49863	Granzyme K	55024256	55034570	5	TRANS
cg26152723	16	NA	87025581	-	-1.13176	0.149874	4.30513e-14	9545-156	GZMK	P49863	Granzyme K	55024256	55034570	5	TRANS
cg24686918	1	NA	221613658	+	-0.950005	0.125805	4.30536e-14	9545-156	GZMK	P49863	Granzyme K	55024256	55034570	5	TRANS
cg15135047	3	NA	72149514	+	0.774602	0.102577	4.30614e-14	9545-156	GZMK	P49863	Granzyme K	55024256	55034570	5	TRANS
cg09473725	1	CD247;CD247	167485873	+	0.86872	0.115042	4.30796e-14	5339-49	S100A9	P06702	Protein S100-A9	153357854	153361023	1	TRANS
cg12033822	20	SLC35C2;SLC35C2;SLC35C2	44990591	-	-1.17993	0.156255	4.30855e-14	5339-49	S100A9	P06702	Protein S100-A9	153357854	153361023	1	TRANS
cg20127743	8	NA	23718644	-	-0.668124	0.0884778	4.3088e-14	5339-49	S100A9	P06702	Protein S100-A9	153357854	153361023	1	TRANS
cg00418735	20	HRH3	60791033	+	-1.20485	0.159556	4.3091e-14	3195-50	GNLY	P22749	Granulysin	85685175	85698852	2	TRANS
cg17972995	6	NA	45655391	+	-1.04936	0.138964	4.30947e-14	17210-2	TCL1A	P56279	T-cell leukemia/lymphoma protein 1A	95714196	95709947	14	TRANS
cg15998711	2	NA	46726683	-	0.952831	0.126181	4.31001e-14	3440-7	GZMA	P12544	Granzyme A	55102646	55110252	5	TRANS
cg13343931	5	NA	124318074	-	-1.17871	0.156094	4.31007e-14	3195-50	GNLY	P22749	Granulysin	85685175	85698852	2	TRANS
cg04198187	5	FAM53C;FAM53C;CDC25C	137675076	+	0.804788	0.106576	4.31029e-14	3195-50	GNLY	P22749	Granulysin	85685175	85698852	2	TRANS
cg12612340	11	MTCH2	47664330	-	-1.40342	0.185852	4.31045e-14	3440-7	GZMA	P12544	Granzyme A	55102646	55110252	5	TRANS
cg18590431	11	SORL1	121453066	-	0.726902	0.0962624	4.3109e-14	3324-51	LY9	Q9HBG7	T-lymphocyte surface antigen Ly-9	160796074	160828261	1	TRANS
cg06746829	1	PADI2	17424524	-	-0.786438	0.104147	4.31175e-14	5339-49	S100A9	P06702	Protein S100-A9	153357854	153361023	1	TRANS
cg18107697	1	APH1A;APH1A	150241941	-	0.779938	0.103286	4.31203e-14	9545-156	GZMK	P49863	Granzyme K	55024256	55034570	5	TRANS
cg14212038	11	NA	66738758	-	1.17924	0.156166	4.31211e-14	5339-49	S100A9	P06702	Protein S100-A9	153357854	153361023	1	TRANS
cg01833397	10	NA	64868750	-	-1.23252	0.163221	4.31251e-14	3440-7	GZMA	P12544	Granzyme A	55102646	55110252	5	TRANS
cg24489113	6	NA	107319341	-	-1.49462	0.197932	4.31287e-14	3195-50	GNLY	P22749	Granulysin	85685175	85698852	2	TRANS
cg15644610	19	TYROBP;TYROBP	36395503	-	-1.33035	0.176178	4.31348e-14	5339-49	S100A9	P06702	Protein S100-A9	153357854	153361023	1	TRANS
cg03364444	13	STK24;STK24	99176134	+	-1.06279	0.140745	4.31387e-14	3195-50	GNLY	P22749	Granulysin	85685175	85698852	2	TRANS
cg24867653	3	SLC22A13	38306594	-	-1.07447	0.142293	4.31517e-14	9545-156	GZMK	P49863	Granzyme K	55024256	55034570	5	TRANS
cg09883377	5	NA	144626780	-	-1.70848	0.226256	4.31576e-14	3195-50	GNLY	P22749	Granulysin	85685175	85698852	2	TRANS
cg21985470	1	PKLR;PKLR	155271423	-	-1.56258	0.206935	4.3169e-14	9545-156	GZMK	P49863	Granzyme K	55024256	55034570	5	TRANS
cg21746120	11	LRP5	68142234	-	-1.09168	0.144573	4.31742e-14	5339-49	S100A9	P06702	Protein S100-A9	153357854	153361023	1	TRANS
cg07869603	1	CACNA1E;CACNA1E;CACNA1E	181483432	+	-0.852693	0.112924	4.31788e-14	3440-7	GZMA	P12544	Granzyme A	55102646	55110252	5	TRANS
cg09212118	1	GUCA2A	42630526	-	-1.74317	0.230852	4.31789e-14	3440-7	GZMA	P12544	Granzyme A	55102646	55110252	5	TRANS
cg10584914	13	MCF2L;MCF2L	113680977	-	-1.37762	0.182441	4.31793e-14	9545-156	GZMK	P49863	Granzyme K	55024256	55034570	5	TRANS
cg14943792	6	UTRN	144675582	-	-0.850887	0.112685	4.31808e-14	3440-7	GZMA	P12544	Granzyme A	55102646	55110252	5	TRANS
cg02968751	17	MSI2;MSI2	55362520	+	0.58162	0.0770252	4.31814e-14	3324-51	LY9	Q9HBG7	T-lymphocyte surface antigen Ly-9	160796074	160828261	1	TRANS
cg03183832	16	CNGB1;CNGB1	57980572	+	-1.23139	0.163076	4.31834e-14	3195-50	GNLY	P22749	Granulysin	85685175	85698852	2	TRANS
cg17718106	3	ROBO1	79517171	-	-1.59018	0.210592	4.31898e-14	3440-7	GZMA	P12544	Granzyme A	55102646	55110252	5	TRANS
cg23473819	19	PALM;PALM	708670	-	0.826223	0.109419	4.31907e-14	9545-156	GZMK	P49863	Granzyme K	55024256	55034570	5	TRANS
cg16208013	1	ABCA4	94562409	+	-1.37705	0.182367	4.31941e-14	9545-156	GZMK	P49863	Granzyme K	55024256	55034570	5	TRANS
cg01274640	3	NA	137044471	-	-1.29629	0.171672	4.31986e-14	3440-7	GZMA	P12544	Granzyme A	55102646	55110252	5	TRANS
cg09424809	17	SLC39A11;SLC39A11	70689042	+	-0.905653	0.119939	4.32071e-14	9545-156	GZMK	P49863	Granzyme K	55024256	55034570	5	TRANS
cg06959052	5	NA	170209124	+	-1.24247	0.164545	4.32082e-14	9545-156	GZMK	P49863	Granzyme K	55024256	55034570	5	TRANS
cg12154454	6	NA	150137069	+	-0.944749	0.125117	4.3209e-14	9545-156	GZMK	P49863	Granzyme K	55024256	55034570	5	TRANS
cg23939000	20	PLCB4;PLCB4;PLCB4	9389788	+	-1.31539	0.174203	4.32141e-14	9545-156	GZMK	P49863	Granzyme K	55024256	55034570	5	TRANS
cg07849728	5	NA	49772622	-	0.822299	0.1089	4.3218e-14	5339-49	S100A9	P06702	Protein S100-A9	153357854	153361023	1	TRANS
cg05500840	2	HOXD11	176972068	-	0.66226	0.0877061	4.3225e-14	9545-156	GZMK	P49863	Granzyme K	55024256	55034570	5	TRANS
cg03830443	8	ZFPM2	106333948	+	0.68496	0.0907124	4.32278e-14	9545-156	GZMK	P49863	Granzyme K	55024256	55034570	5	TRANS
cg08881214	8	ANK1;ANK1;ANK1;ANK1;ANK1;ANK1;ANK1;ANK1	41523416	-	-1.29845	0.17196	4.32334e-14	3195-50	GNLY	P22749	Granulysin	85685175	85698852	2	TRANS
cg12381337	1	PTPRC;PTPRC;PTPRC;PTPRC	198628084	+	0.700236	0.0927359	4.32381e-14	5339-49	S100A9	P06702	Protein S100-A9	153357854	153361023	1	TRANS
cg26626525	19	ZNF878	12163582	+	0.76706	0.101586	4.32397e-14	9545-156	GZMK	P49863	Granzyme K	55024256	55034570	5	TRANS
cg27456468	2	FLJ32063	200334001	+	1.02042	0.13514	4.32435e-14	3195-50	GNLY	P22749	Granulysin	85685175	85698852	2	TRANS
cg17095758	1	CAMTA1	7074185	-	-1.34162	0.17768	4.32651e-14	3195-50	GNLY	P22749	Granulysin	85685175	85698852	2	TRANS
cg15046123	6	JARID2	15421581	+	0.700927	0.0928284	4.32667e-14	9545-156	GZMK	P49863	Granzyme K	55024256	55034570	5	TRANS
cg01475805	12	TMEM116;TMEM116;TMEM116;TMEM116;TMEM116	112430863	+	-1.09174	0.144587	4.32759e-14	6485-59	IGLL1	P15814	Immunoglobulin lambda-like polypeptide 1	23580302	23573125	22	TRANS
cg10800620	2	NA	196398826	+	0.845234	0.11194	4.32762e-14	5339-49	S100A9	P06702	Protein S100-A9	153357854	153361023	1	TRANS
cg16728315	12	DHH	49485857	+	0.964421	0.127726	4.3284e-14	3195-50	GNLY	P22749	Granulysin	85685175	85698852	2	TRANS
cg14568919	5	SNX24	122194282	+	-0.941489	0.124689	4.32849e-14	3440-7	GZMA	P12544	Granzyme A	55102646	55110252	5	TRANS
cg20874718	15	FAM189A1	29862801	-	0.364308	0.0482482	4.32884e-14	3440-7	GZMA	P12544	Granzyme A	55102646	55110252	5	TRANS
cg23237353	4	MRFAP1L1	6712888	+	1.10495	0.146337	4.32884e-14	3440-7	GZMA	P12544	Granzyme A	55102646	55110252	5	TRANS
cg14607332	1	RERE;RERE	8658322	+	-1.13499	0.150316	4.3303e-14	2579-17	MMP9	P14780	Matrix metalloproteinase-9	46008908	46016561	20	TRANS
cg25349401	19	RASIP1	49228363	-	0.836088	0.11073	4.33073e-14	3195-50	GNLY	P22749	Granulysin	85685175	85698852	2	TRANS
cg16542293	9	NA	113411197	-	-1.26722	0.167829	4.33075e-14	3195-50	GNLY	P22749	Granulysin	85685175	85698852	2	TRANS
cg15599826	5	GHR;GHR;GHR;GHR;GHR;GHR;GHR;GHR	42550096	+	-1.32359	0.175295	4.33104e-14	3195-50	GNLY	P22749	Granulysin	85685175	85698852	2	TRANS
cg17458967	5	NA	82929018	-	-1.29151	0.171047	4.33129e-14	3195-50	GNLY	P22749	Granulysin	85685175	85698852	2	TRANS
cg04390575	10	PFKFB3;PFKFB3;MIR3155A	6193073	+	-1.1909	0.157721	4.33148e-14	5339-49	S100A9	P06702	Protein S100-A9	153357854	153361023	1	TRANS
cg10935073	21	DSCAM;DSCAM;DSCAM	41894924	+	-1.16903	0.154826	4.3316e-14	3440-7	GZMA	P12544	Granzyme A	55102646	55110252	5	TRANS
cg00265143	12	NA	43085647	+	-1.15868	0.153455	4.33165e-14	3440-7	GZMA	P12544	Granzyme A	55102646	55110252	5	TRANS
cg01475397	13	LHFP	39985790	+	-0.975484	0.129193	4.33291e-14	9545-156	GZMK	P49863	Granzyme K	55024256	55034570	5	TRANS
cg16838554	2	LINC01185	61100035	-	-0.769403	0.1019	4.3335e-14	9545-156	GZMK	P49863	Granzyme K	55024256	55034570	5	TRANS
cg17136885	9	KANK1;KANK1;KANK1	682998	+	-1.11303	0.147411	4.33599e-14	3324-51	LY9	Q9HBG7	T-lymphocyte surface antigen Ly-9	160796074	160828261	1	TRANS
cg12011397	1	NA	206922233	-	-0.635818	0.0842089	4.33646e-14	5339-49	S100A9	P06702	Protein S100-A9	153357854	153361023	1	TRANS
cg20391784	1	PDZK1IP1	47653579	-	-1.17369	0.155445	4.33657e-14	3324-51	LY9	Q9HBG7	T-lymphocyte surface antigen Ly-9	160796074	160828261	1	TRANS
cg27194209	3	COLQ;COLQ;COLQ	15508974	+	0.925949	0.122635	4.33848e-14	5339-49	S100A9	P06702	Protein S100-A9	153357854	153361023	1	TRANS
cg16343924	6	OR2H1	29430158	-	-1.14987	0.152292	4.3386e-14	3195-50	GNLY	P22749	Granulysin	85685175	85698852	2	TRANS
cg22235264	16	NA	11723664	-	-0.933863	0.123684	4.33871e-14	5339-49	S100A9	P06702	Protein S100-A9	153357854	153361023	1	TRANS
cg24891950	19	GNG7	2669059	+	-1.37431	0.182017	4.33892e-14	9545-156	GZMK	P49863	Granzyme K	55024256	55034570	5	TRANS
cg17012964	3	NA	61400295	-	1.07049	0.141779	4.33893e-14	5339-49	S100A9	P06702	Protein S100-A9	153357854	153361023	1	TRANS
cg26926919	3	ERC2	55709664	-	-0.981157	0.129948	4.33897e-14	9545-156	GZMK	P49863	Granzyme K	55024256	55034570	5	TRANS
cg11851382	1	PPAP2B;PPAP2B	56996910	-	0.750236	0.0993637	4.33922e-14	5339-49	S100A9	P06702	Protein S100-A9	153357854	153361023	1	TRANS
cg08712932	6	EYA4;EYA4;EYA4	133562463	+	0.649618	0.0860376	4.33925e-14	3440-7	GZMA	P12544	Granzyme A	55102646	55110252	5	TRANS
cg15550330	5	NA	78477601	+	-1.43098	0.189525	4.34116e-14	4148-49	PAPPA	Q13219	Pappalysin-1	116153791	116402321	9	TRANS
cg03258805	14	CEP128	81396669	-	-0.973515	0.128937	4.34243e-14	3324-51	LY9	Q9HBG7	T-lymphocyte surface antigen Ly-9	160796074	160828261	1	TRANS
cg22534097	10	ANKRD1	92681082	+	-0.618771	0.0819531	4.34248e-14	5339-49	S100A9	P06702	Protein S100-A9	153357854	153361023	1	TRANS
cg20511815	7	MIR589;FBXL18	5537036	+	1.01078	0.133874	4.34311e-14	3440-7	GZMA	P12544	Granzyme A	55102646	55110252	5	TRANS
cg18160691	11	LRP5	68081686	+	1.00994	0.133762	4.34314e-14	9545-156	GZMK	P49863	Granzyme K	55024256	55034570	5	TRANS
cg25927524	1	PDIK1L;PDIK1L;PDIK1L	26446760	+	0.898231	0.118967	4.34322e-14	3440-7	GZMA	P12544	Granzyme A	55102646	55110252	5	TRANS
cg15558146	4	PARM1	75859765	-	1.09336	0.144811	4.34329e-14	9545-156	GZMK	P49863	Granzyme K	55024256	55034570	5	TRANS
cg10714493	16	NA	50489593	+	-1.24265	0.164584	4.34361e-14	3195-50	GNLY	P22749	Granulysin	85685175	85698852	2	TRANS
cg02701208	4	NA	95595560	-	-1.42636	0.188915	4.34364e-14	9545-156	GZMK	P49863	Granzyme K	55024256	55034570	5	TRANS
cg11910014	20	NA	55228789	-	-1.29638	0.171702	4.34669e-14	9545-156	GZMK	P49863	Granzyme K	55024256	55034570	5	TRANS
cg08109136	6	PDE7B	136172755	-	0.944347	0.125076	4.3472e-14	3195-50	GNLY	P22749	Granulysin	85685175	85698852	2	TRANS
cg10169539	14	NIN;NIN;NIN	51296612	-	0.886733	0.117446	4.34822e-14	3195-50	GNLY	P22749	Granulysin	85685175	85698852	2	TRANS
cg04972541	12	DERA;DERA	16063556	-	-0.852087	0.112857	4.34851e-14	5339-49	S100A9	P06702	Protein S100-A9	153357854	153361023	1	TRANS
cg25674056	22	SYN3;SYN3;SYN3	33058351	-	-1.14721	0.151947	4.35007e-14	3324-51	LY9	Q9HBG7	T-lymphocyte surface antigen Ly-9	160796074	160828261	1	TRANS
cg27174411	3	ZDHHC23	113677140	+	-1.3399	0.177468	4.3502e-14	3195-50	GNLY	P22749	Granulysin	85685175	85698852	2	TRANS
cg09947542	1	NA	158085438	+	-1.42303	0.188479	4.35027e-14	3440-7	GZMA	P12544	Granzyme A	55102646	55110252	5	TRANS
cg15550265	5	NA	171048782	+	-1.04917	0.138963	4.3511e-14	3440-7	GZMA	P12544	Granzyme A	55102646	55110252	5	TRANS
cg16140179	13	SPERT	46275352	-	-1.13427	0.150234	4.35133e-14	3440-7	GZMA	P12544	Granzyme A	55102646	55110252	5	TRANS
cg27576259	16	ATP6V0C	2567316	-	1.55134	0.205475	4.35142e-14	3440-7	GZMA	P12544	Granzyme A	55102646	55110252	5	TRANS
cg12871632	9	PDCD1LG2	5554506	-	-0.948843	0.125674	4.35178e-14	3324-51	LY9	Q9HBG7	T-lymphocyte surface antigen Ly-9	160796074	160828261	1	TRANS
cg14218460	6	HIVEP1	12069420	-	-0.823568	0.109082	4.3518e-14	5691-2	CRISPLD2	Q9H0B8	Cysteine-rich secretory protein LCCL domain-containing 2	84819985	84920768	16	TRANS
cg13963553	11	SCN3B;SCN3B	123525669	-	0.819649	0.108563	4.35236e-14	3195-50	GNLY	P22749	Granulysin	85685175	85698852	2	TRANS
cg11370110	6	NA	41453157	+	-1.18162	0.156506	4.3528e-14	3440-7	GZMA	P12544	Granzyme A	55102646	55110252	5	TRANS
cg05928873	1	NEGR1	72302970	-	-0.919738	0.12182	4.35306e-14	9545-156	GZMK	P49863	Granzyme K	55024256	55034570	5	TRANS
cg04379738	14	POLE2	50155174	+	1.22805	0.162657	4.35441e-14	9545-156	GZMK	P49863	Granzyme K	55024256	55034570	5	TRANS
cg27519392	8	CHD7	61778137	-	0.948518	0.125632	4.35444e-14	5339-49	S100A9	P06702	Protein S100-A9	153357854	153361023	1	TRANS
cg11584690	19	NA	42574196	+	0.869739	0.115198	4.35448e-14	9545-156	GZMK	P49863	Granzyme K	55024256	55034570	5	TRANS
cg01828631	22	NA	28124007	-	-1.05249	0.139403	4.35461e-14	3195-50	GNLY	P22749	Granulysin	85685175	85698852	2	TRANS
cg27466532	11	RAPSN;RAPSN	47471400	-	-0.911124	0.12068	4.35498e-14	5339-49	S100A9	P06702	Protein S100-A9	153357854	153361023	1	TRANS
cg13902627	15	SMAD6;SMAD6	67048843	+	-1.40294	0.185822	4.35557e-14	9545-156	GZMK	P49863	Granzyme K	55024256	55034570	5	TRANS
cg07193847	6	NEDD9;NEDD9	11354488	+	0.869968	0.115229	4.35565e-14	3440-7	GZMA	P12544	Granzyme A	55102646	55110252	5	TRANS
cg16270890	16	HAGH;HAGH;FAHD1;FAHD1;FAHD1	1875963	-	0.873917	0.115752	4.35598e-14	3440-7	GZMA	P12544	Granzyme A	55102646	55110252	5	TRANS
cg07544796	6	NA	36817048	+	0.538484	0.0713237	4.35702e-14	9545-156	GZMK	P49863	Granzyme K	55024256	55034570	5	TRANS
cg22889573	3	KY	134369939	+	0.576013	0.0762947	4.35809e-14	3440-7	GZMA	P12544	Granzyme A	55102646	55110252	5	TRANS
cg09468238	16	NA	86459173	-	-1.32361	0.175317	4.35886e-14	9545-156	GZMK	P49863	Granzyme K	55024256	55034570	5	TRANS
cg07368728	14	NA	75704448	-	-1.32729	0.175805	4.35921e-14	5728-60	FCRL1	Q96LA6	Fc receptor-like protein 1	157820120	157794403	1	TRANS
cg23172333	10	MIR5694	122366110	-	-0.944308	0.125077	4.35935e-14	3195-50	GNLY	P22749	Granulysin	85685175	85698852	2	TRANS
cg14576179	7	WBSCR17	70976348	+	-1.36497	0.180795	4.35942e-14	3440-7	GZMA	P12544	Granzyme A	55102646	55110252	5	TRANS
cg24508685	10	NA	81744674	+	1.14186	0.151245	4.35971e-14	5339-49	S100A9	P06702	Protein S100-A9	153357854	153361023	1	TRANS
cg03158822	20	NA	46658750	+	-1.11232	0.147331	4.35979e-14	9545-156	GZMK	P49863	Granzyme K	55024256	55034570	5	TRANS
cg07204975	11	ANO1;ANO1	69959431	-	-1.39505	0.18478	4.35987e-14	9545-156	GZMK	P49863	Granzyme K	55024256	55034570	5	TRANS
cg11261261	10	DOCK1	128772459	+	-1.35892	0.179995	4.35993e-14	9545-156	GZMK	P49863	Granzyme K	55024256	55034570	5	TRANS
cg23646375	1	G0S2	209847618	-	-1.12884	0.149519	4.36009e-14	5339-49	S100A9	P06702	Protein S100-A9	153357854	153361023	1	TRANS
cg18998911	3	TAGLN3;TAGLN3;TAGLN3;TAGLN3	111718245	-	0.826789	0.109512	4.36074e-14	3440-7	GZMA	P12544	Granzyme A	55102646	55110252	5	TRANS
cg12131411	9	MOB3B	27505850	-	-1.41126	0.186929	4.36158e-14	3440-7	GZMA	P12544	Granzyme A	55102646	55110252	5	TRANS
cg04239502	3	NA	138129356	-	-1.46236	0.193698	4.36226e-14	9545-156	GZMK	P49863	Granzyme K	55024256	55034570	5	TRANS
cg06575065	16	CDH3	68676743	+	0.988571	0.130942	4.36236e-14	3440-7	GZMA	P12544	Granzyme A	55102646	55110252	5	TRANS
cg27009238	8	NSMCE2	126283955	+	-1.09157	0.144584	4.36238e-14	3440-7	GZMA	P12544	Granzyme A	55102646	55110252	5	TRANS
cg05371183	19	SLC1A6;SLC1A6;SLC1A6;SLC1A6	15084573	+	-1.23354	0.163389	4.36312e-14	3195-50	GNLY	P22749	Granulysin	85685175	85698852	2	TRANS
cg25498843	15	TBC1D2B;TBC1D2B	78305338	-	-0.945471	0.125234	4.36411e-14	5339-49	S100A9	P06702	Protein S100-A9	153357854	153361023	1	TRANS
cg03757471	12	NA	48554926	-	-0.883444	0.117018	4.36471e-14	5339-49	S100A9	P06702	Protein S100-A9	153357854	153361023	1	TRANS
cg23592076	20	NA	36201202	-	-1.26171	0.167122	4.36527e-14	9545-156	GZMK	P49863	Granzyme K	55024256	55034570	5	TRANS
cg05569357	20	NA	46097339	-	0.930349	0.123231	4.3656e-14	3195-50	GNLY	P22749	Granulysin	85685175	85698852	2	TRANS
cg22104744	13	RASA3	114829833	-	0.823476	0.109075	4.36593e-14	6485-59	IGLL1	P15814	Immunoglobulin lambda-like polypeptide 1	23580302	23573125	22	TRANS
cg20349344	17	NA	46659761	+	0.519451	0.0688052	4.36603e-14	3324-51	LY9	Q9HBG7	T-lymphocyte surface antigen Ly-9	160796074	160828261	1	TRANS
cg22822154	6	EYS;EYS	64486333	-	-0.883422	0.117016	4.36606e-14	3195-50	GNLY	P22749	Granulysin	85685175	85698852	2	TRANS
cg19831962	3	ALS2CL;ALS2CL	46719834	+	-1.03183	0.136674	4.36685e-14	9545-156	GZMK	P49863	Granzyme K	55024256	55034570	5	TRANS
cg01492726	2	NA	67705108	+	-1.14323	0.15143	4.36763e-14	3195-50	GNLY	P22749	Granulysin	85685175	85698852	2	TRANS
cg18385299	1	ACBD3	226373204	-	-1.14926	0.152229	4.36801e-14	3324-51	LY9	Q9HBG7	T-lymphocyte surface antigen Ly-9	160796074	160828261	1	TRANS
cg16234086	6	CLIC5;CLIC5;CLIC5;CLIC5;CLIC5;CLIC5	45905338	-	-1.04664	0.138636	4.36854e-14	9545-156	GZMK	P49863	Granzyme K	55024256	55034570	5	TRANS
cg12486762	12	NA	20094385	+	-1.53972	0.203949	4.36873e-14	3195-50	GNLY	P22749	Granulysin	85685175	85698852	2	TRANS
cg19582460	16	CRAMP1L	1672051	-	-1.29547	0.171597	4.36977e-14	3291-30	FCER2	P06734	Low affinity immunoglobulin epsilon Fc receptor	7702146	7688758	19	TRANS
cg08557970	6	RPS6KA2;RPS6KA2	166856094	+	-0.72213	0.0956529	4.36998e-14	5339-49	S100A9	P06702	Protein S100-A9	153357854	153361023	1	TRANS
cg18641492	10	MMRN2	88714902	-	-1.76226	0.233428	4.37033e-14	3195-50	GNLY	P22749	Granulysin	85685175	85698852	2	TRANS
cg00024792	2	NA	72155468	-	-1.37867	0.182619	4.37078e-14	3195-50	GNLY	P22749	Granulysin	85685175	85698852	2	TRANS
cg12738534	5	TIFAB	134786112	+	-1.20152	0.159154	4.37118e-14	3195-50	GNLY	P22749	Granulysin	85685175	85698852	2	TRANS
cg09083346	21	TIAM1	32902816	-	-1.48876	0.197201	4.37137e-14	9545-156	GZMK	P49863	Granzyme K	55024256	55034570	5	TRANS
cg26971455	11	MICAL2;MICAL2;MICAL2;MICAL2;MICAL2;MICAL2;MICAL2	12204872	+	-1.10633	0.146544	4.37149e-14	5691-2	CRISPLD2	Q9H0B8	Cysteine-rich secretory protein LCCL domain-containing 2	84819985	84920768	16	TRANS
cg14208295	14	LOC101927780;LOC101927780	62034670	-	-1.46696	0.194314	4.3723e-14	5339-49	S100A9	P06702	Protein S100-A9	153357854	153361023	1	TRANS
cg02882130	11	KCNQ1	2468446	+	0.853358	0.113037	4.37338e-14	3440-7	GZMA	P12544	Granzyme A	55102646	55110252	5	TRANS
cg09042443	19	NKPD1	45663381	-	-1.57213	0.208247	4.37492e-14	3195-50	GNLY	P22749	Granulysin	85685175	85698852	2	TRANS
cg19401202	9	NA	78978023	-	-1.44173	0.190975	4.37635e-14	3440-7	GZMA	P12544	Granzyme A	55102646	55110252	5	TRANS
cg18000426	11	PPP6R3;PPP6R3;PPP6R3;PPP6R3;PPP6R3;PPP6R3	68301674	-	1.03985	0.137742	4.37684e-14	6485-59	IGLL1	P15814	Immunoglobulin lambda-like polypeptide 1	23580302	23573125	22	TRANS
cg06586886	11	NA	130671465	-	1.06951	0.141672	4.37759e-14	5339-49	S100A9	P06702	Protein S100-A9	153357854	153361023	1	TRANS
cg14103848	12	SLC6A13;SLC6A13	337962	-	-1.16306	0.154064	4.378e-14	3324-51	LY9	Q9HBG7	T-lymphocyte surface antigen Ly-9	160796074	160828261	1	TRANS
cg25706808	10	NA	5076685	+	-1.05319	0.139509	4.37828e-14	9545-156	GZMK	P49863	Granzyme K	55024256	55034570	5	TRANS
cg05318454	19	EML2	46117805	-	1.18402	0.156841	4.37977e-14	5339-49	S100A9	P06702	Protein S100-A9	153357854	153361023	1	TRANS
cg01637225	13	NA	47742592	+	-1.04427	0.138329	4.37986e-14	9545-156	GZMK	P49863	Granzyme K	55024256	55034570	5	TRANS
cg16870623	17	AFMID;AFMID	76195223	+	-0.801735	0.106202	4.37988e-14	5339-49	S100A9	P06702	Protein S100-A9	153357854	153361023	1	TRANS
cg05615464	15	NA	54270557	-	0.949548	0.125782	4.38013e-14	3195-50	GNLY	P22749	Granulysin	85685175	85698852	2	TRANS
cg23950257	20	NA	18076291	+	-1.47741	0.195705	4.38028e-14	3440-7	GZMA	P12544	Granzyme A	55102646	55110252	5	TRANS
cg11227425	9	SHB	37954149	+	-1.0263	0.135949	4.38071e-14	3324-51	LY9	Q9HBG7	T-lymphocyte surface antigen Ly-9	160796074	160828261	1	TRANS
cg07192734	16	ACSF3;ACSF3;ACSF3	89185789	-	1.02718	0.136066	4.38131e-14	9545-156	GZMK	P49863	Granzyme K	55024256	55034570	5	TRANS
cg08843513	3	TMEM43;CHCHD4;CHCHD4	14164955	+	-1.4454	0.191465	4.38173e-14	3195-50	GNLY	P22749	Granulysin	85685175	85698852	2	TRANS
cg23487884	22	APOL3;APOL3;APOL3;APOL3;APOL3;APOL3	36554399	+	-0.891075	0.118037	4.38174e-14	3195-50	GNLY	P22749	Granulysin	85685175	85698852	2	TRANS
cg04980099	15	USP3;USP3;USP3;USP3	63836733	+	0.902815	0.119592	4.38178e-14	3324-51	LY9	Q9HBG7	T-lymphocyte surface antigen Ly-9	160796074	160828261	1	TRANS
cg04242464	14	CCDC85C	100068637	+	-1.96224	0.259929	4.38205e-14	3195-50	GNLY	P22749	Granulysin	85685175	85698852	2	TRANS
cg04226804	1	NA	16556249	-	-1.05926	0.140316	4.3822e-14	3324-51	LY9	Q9HBG7	T-lymphocyte surface antigen Ly-9	160796074	160828261	1	TRANS
cg18687685	6	CDYL;CDYL	4801802	-	0.671883	0.0890015	4.38227e-14	5339-49	S100A9	P06702	Protein S100-A9	153357854	153361023	1	TRANS
cg10066301	8	PTK2;PTK2;PTK2	141728939	-	-1.41888	0.187953	4.3827e-14	3195-50	GNLY	P22749	Granulysin	85685175	85698852	2	TRANS
cg22301128	4	ART3;ART3;ART3	77011716	+	0.709528	0.0939886	4.38293e-14	9545-156	GZMK	P49863	Granzyme K	55024256	55034570	5	TRANS
cg21913528	1	IVNS1ABP	185283071	-	1.0011	0.132612	4.3832e-14	5339-49	S100A9	P06702	Protein S100-A9	153357854	153361023	1	TRANS
cg08243401	13	NA	22231844	-	-1.34634	0.178345	4.38355e-14	3440-7	GZMA	P12544	Granzyme A	55102646	55110252	5	TRANS
cg19009006	16	XPO6;XPO6	28124391	+	-1.07756	0.14274	4.38362e-14	3195-50	GNLY	P22749	Granulysin	85685175	85698852	2	TRANS
cg11560106	20	NA	17776883	+	-0.744803	0.0986614	4.38364e-14	5339-49	S100A9	P06702	Protein S100-A9	153357854	153361023	1	TRANS
cg11337758	22	EMID1;EMID1	29600480	+	-1.46881	0.194568	4.38365e-14	5339-49	S100A9	P06702	Protein S100-A9	153357854	153361023	1	TRANS
cg21954549	12	TMTC1;TMTC1	29936836	+	0.827433	0.109607	4.38399e-14	9545-156	GZMK	P49863	Granzyme K	55024256	55034570	5	TRANS
cg25683478	10	CDH23;CDH23;CDH23	73568020	-	-1.51204	0.200295	4.384e-14	3440-7	GZMA	P12544	Granzyme A	55102646	55110252	5	TRANS
cg27423760	16	SALL1	51186463	+	0.651968	0.0863641	4.38421e-14	3440-7	GZMA	P12544	Granzyme A	55102646	55110252	5	TRANS
cg18321810	14	LINC01500	59436794	-	-1.02337	0.135562	4.38436e-14	3324-51	LY9	Q9HBG7	T-lymphocyte surface antigen Ly-9	160796074	160828261	1	TRANS
cg20168230	1	GRIK3	37499649	+	0.596787	0.0790547	4.38498e-14	3440-7	GZMA	P12544	Granzyme A	55102646	55110252	5	TRANS
cg12688418	8	NA	142123427	-	-0.806678	0.106859	4.38567e-14	9545-156	GZMK	P49863	Granzyme K	55024256	55034570	5	TRANS
cg16192307	19	GNG7	2650951	-	-1.23429	0.163505	4.38755e-14	3195-50	GNLY	P22749	Granulysin	85685175	85698852	2	TRANS
cg27663200	15	NA	68868569	+	-1.88603	0.249839	4.38761e-14	3195-50	GNLY	P22749	Granulysin	85685175	85698852	2	TRANS
cg22017726	18	DSC2;DSC2	28681121	+	1.15003	0.152343	4.38808e-14	3440-7	GZMA	P12544	Granzyme A	55102646	55110252	5	TRANS
cg04908107	5	LOC101927421	124512597	+	-1.38356	0.183279	4.38853e-14	9545-156	GZMK	P49863	Granzyme K	55024256	55034570	5	TRANS
cg06794244	2	NA	196434818	+	1.06459	0.141026	4.38962e-14	9545-156	GZMK	P49863	Granzyme K	55024256	55034570	5	TRANS
cg09501509	6	NA	89745356	+	-0.73708	0.0976409	4.38983e-14	5691-2	CRISPLD2	Q9H0B8	Cysteine-rich secretory protein LCCL domain-containing 2	84819985	84920768	16	TRANS
cg12930930	11	OR51B6	5372503	-	-0.988077	0.130891	4.3902e-14	9545-156	GZMK	P49863	Granzyme K	55024256	55034570	5	TRANS
cg11358945	2	NR4A2	157185891	+	1.03311	0.136856	4.39054e-14	9545-156	GZMK	P49863	Granzyme K	55024256	55034570	5	TRANS
cg15223142	2	NA	217951539	+	-0.838972	0.111139	4.39122e-14	3440-7	GZMA	P12544	Granzyme A	55102646	55110252	5	TRANS
cg27417606	14	RNASE13	21503144	-	-1.0329	0.136828	4.39135e-14	3324-51	LY9	Q9HBG7	T-lymphocyte surface antigen Ly-9	160796074	160828261	1	TRANS
cg18789979	1	NR5A2;NR5A2;NR5A2	200076238	-	-1.10882	0.146887	4.39349e-14	3440-7	GZMA	P12544	Granzyme A	55102646	55110252	5	TRANS
cg11531491	22	ARVCF	19984541	+	-1.03976	0.137739	4.39378e-14	3324-51	LY9	Q9HBG7	T-lymphocyte surface antigen Ly-9	160796074	160828261	1	TRANS
cg08102294	3	IQSEC1	13063918	+	-1.3841	0.183354	4.3941e-14	17210-2	TCL1A	P56279	T-cell leukemia/lymphoma protein 1A	95714196	95709947	14	TRANS
cg13342710	3	MYLK;MYLK;MYLK;MYLK	123407570	+	-0.988037	0.130887	4.39428e-14	3440-7	GZMA	P12544	Granzyme A	55102646	55110252	5	TRANS
cg02725110	8	NA	134698294	+	-0.749891	0.0993398	4.39451e-14	5339-49	S100A9	P06702	Protein S100-A9	153357854	153361023	1	TRANS
cg14709292	3	NUDT16P;NUDT16P	131081177	+	0.740554	0.0981029	4.39483e-14	3440-7	GZMA	P12544	Granzyme A	55102646	55110252	5	TRANS
cg06152945	12	NA	29303219	+	0.783897	0.103845	4.39553e-14	3440-7	GZMA	P12544	Granzyme A	55102646	55110252	5	TRANS
cg08701998	13	NA	31430863	-	-1.42656	0.18898	4.3959e-14	3195-50	GNLY	P22749	Granulysin	85685175	85698852	2	TRANS
cg15405959	1	FBLIM1;FBLIM1;FBLIM1	16090754	+	-1.64781	0.218291	4.39613e-14	3195-50	GNLY	P22749	Granulysin	85685175	85698852	2	TRANS
cg21690653	5	NA	36369252	+	-0.74113	0.0981799	4.39652e-14	3440-7	GZMA	P12544	Granzyme A	55102646	55110252	5	TRANS
cg02091526	2	NA	175190867	-	0.919244	0.121775	4.39659e-14	9545-156	GZMK	P49863	Granzyme K	55024256	55034570	5	TRANS
cg11529819	1	FCN3;FCN3	27695677	+	-0.986717	0.130714	4.39777e-14	5339-49	S100A9	P06702	Protein S100-A9	153357854	153361023	1	TRANS
cg23589035	1	ASH1L	155484600	-	0.764964	0.101338	4.39806e-14	3195-50	GNLY	P22749	Granulysin	85685175	85698852	2	TRANS
cg03692653	20	TRERNA1	48659316	+	-1.13365	0.150179	4.39843e-14	3195-50	GNLY	P22749	Granulysin	85685175	85698852	2	TRANS
cg20750319	7	PRKAR1B;PRKAR1B;PRKAR1B;PRKAR1B;PRKAR1B;PRKAR1B	625089	+	-0.696796	0.0923076	4.3985e-14	3440-7	GZMA	P12544	Granzyme A	55102646	55110252	5	TRANS
cg11865439	1	CFAP45	159852345	+	-0.889755	0.11787	4.39853e-14	5339-49	S100A9	P06702	Protein S100-A9	153357854	153361023	1	CIS
cg21932231	2	CRIM1	36668864	-	-0.740102	0.0980448	4.39917e-14	5339-49	S100A9	P06702	Protein S100-A9	153357854	153361023	1	TRANS
cg03631457	10	PLXDC2	20230737	+	-1.02714	0.13607	4.39999e-14	3440-7	GZMA	P12544	Granzyme A	55102646	55110252	5	TRANS
cg15910676	2	GYPC;GYPC;GYPC	127413348	-	-0.886578	0.11745	4.40059e-14	5339-49	S100A9	P06702	Protein S100-A9	153357854	153361023	1	TRANS
cg10514949	7	NA	102295	+	-1.40721	0.186422	4.40188e-14	3440-7	GZMA	P12544	Granzyme A	55102646	55110252	5	TRANS
cg00216804	3	NA	184478329	-	-1.49248	0.197717	4.40199e-14	3440-7	GZMA	P12544	Granzyme A	55102646	55110252	5	TRANS
cg02992446	8	NA	129586864	+	0.801691	0.106205	4.40219e-14	5339-49	S100A9	P06702	Protein S100-A9	153357854	153361023	1	TRANS
cg08418332	9	CCL19	34691001	-	-1.89183	0.250623	4.40261e-14	2579-17	MMP9	P14780	Matrix metalloproteinase-9	46008908	46016561	20	TRANS
cg11970797	13	CRYL1	20994066	+	0.806014	0.106778	4.40272e-14	5339-49	S100A9	P06702	Protein S100-A9	153357854	153361023	1	TRANS
cg14983918	11	NA	119900222	+	-1.47785	0.19578	4.4031e-14	9545-156	GZMK	P49863	Granzyme K	55024256	55034570	5	TRANS
cg20040747	15	SEMA7A;SEMA7A;SEMA7A	74715105	+	-0.927759	0.122907	4.40414e-14	5339-49	S100A9	P06702	Protein S100-A9	153357854	153361023	1	TRANS
cg03171795	3	NA	70882921	+	-0.738465	0.0978302	4.40514e-14	5339-49	S100A9	P06702	Protein S100-A9	153357854	153361023	1	TRANS
cg21965980	19	FXYD3;FXYD3;FXYD3;FXYD3;FXYD3	35614992	-	-1.25106	0.165738	4.4053e-14	17210-2	TCL1A	P56279	T-cell leukemia/lymphoma protein 1A	95714196	95709947	14	TRANS
cg27587780	5	IRF1	131817482	-	-1.27261	0.168593	4.40573e-14	9545-156	GZMK	P49863	Granzyme K	55024256	55034570	5	TRANS
cg06349213	8	MTSS1;MTSS1;MTSS1	125631799	-	-1.83205	0.242707	4.4059e-14	17210-2	TCL1A	P56279	T-cell leukemia/lymphoma protein 1A	95714196	95709947	14	TRANS
cg01528520	2	NA	218880649	-	-1.31945	0.174799	4.40649e-14	3195-50	GNLY	P22749	Granulysin	85685175	85698852	2	TRANS
cg08627058	11	UVRAG	75579235	+	-1.3605	0.180237	4.40699e-14	2579-17	MMP9	P14780	Matrix metalloproteinase-9	46008908	46016561	20	TRANS
cg09721612	8	NA	109321336	+	-0.926569	0.122751	4.4078e-14	9545-156	GZMK	P49863	Granzyme K	55024256	55034570	5	TRANS
cg06962677	11	KDM2A;KDM2A	66980547	-	0.743312	0.0984734	4.40807e-14	3195-50	GNLY	P22749	Granulysin	85685175	85698852	2	TRANS
cg07428892	16	CDYL2	80653966	-	-1.28787	0.170617	4.40889e-14	9015-1	PRG3	Q9Y2Y8	Proteoglycan 3	57381150	57376769	11	TRANS
cg24486354	7	CREB5;CREB5;CREB5	28562593	-	-1.54171	0.204246	4.40915e-14	3195-50	GNLY	P22749	Granulysin	85685175	85698852	2	TRANS
cg23487226	3	NA	172276018	-	-1.12448	0.14897	4.40923e-14	3440-7	GZMA	P12544	Granzyme A	55102646	55110252	5	TRANS
cg27186013	4	HPGDS	95264127	-	0.704854	0.0933791	4.40953e-14	3195-50	GNLY	P22749	Granulysin	85685175	85698852	2	TRANS
cg07717632	9	C9orf167	140172631	-	0.87135	0.115437	4.40979e-14	9545-156	GZMK	P49863	Granzyme K	55024256	55034570	5	TRANS
cg26073720	7	NA	5465969	+	0.887176	0.117534	4.41035e-14	3195-50	GNLY	P22749	Granulysin	85685175	85698852	2	TRANS
cg06525046	2	NA	121155673	+	-1.95277	0.258704	4.41051e-14	9015-1	PRG3	Q9Y2Y8	Proteoglycan 3	57381150	57376769	11	TRANS
cg21710918	3	GHRLOS;GHRLOS;GHRLOS;GHRLOS;GHRLOS;GHRLOS;GHRL;GHRL;GHRL;GHRL;GHRL;GHRL;GHRL;GHRL;GHRL;GHRL;GHRL;GHRL;GHRL;GHRL;GHRL;GHRL;GHRL;GHRL	10334546	+	0.791691	0.104884	4.41055e-14	3440-7	GZMA	P12544	Granzyme A	55102646	55110252	5	TRANS
cg20882551	20	ARFGEF2	47536917	+	-0.851616	0.112824	4.41263e-14	5339-49	S100A9	P06702	Protein S100-A9	153357854	153361023	1	TRANS
cg06991163	12	CRADD	94179208	-	0.76021	0.100714	4.41333e-14	5339-49	S100A9	P06702	Protein S100-A9	153357854	153361023	1	TRANS
cg12521316	9	NA	100508604	+	-1.29413	0.171449	4.41351e-14	9545-156	GZMK	P49863	Granzyme K	55024256	55034570	5	TRANS
cg21802472	6	CNKSR3	154799632	+	-0.789269	0.104564	4.41385e-14	5339-49	S100A9	P06702	Protein S100-A9	153357854	153361023	1	TRANS
cg22699507	11	ZBTB44;ZBTB44;ZBTB44	130148348	-	-0.677138	0.0897089	4.41395e-14	3195-50	GNLY	P22749	Granulysin	85685175	85698852	2	TRANS
cg08644365	1	ADORA1;ADORA1	203120194	+	-1.74976	0.231813	4.41471e-14	3195-50	GNLY	P22749	Granulysin	85685175	85698852	2	TRANS
cg08908247	11	YIF1A	66055170	-	-0.999488	0.132415	4.41471e-14	5339-49	S100A9	P06702	Protein S100-A9	153357854	153361023	1	TRANS
cg01239502	9	KLF9	73004959	-	-1.30695	0.173149	4.41569e-14	3195-50	GNLY	P22749	Granulysin	85685175	85698852	2	TRANS
cg15525489	4	CAMK2D;CAMK2D;CAMK2D	114374589	-	0.875054	0.11593	4.41613e-14	3195-50	GNLY	P22749	Granulysin	85685175	85698852	2	TRANS
cg12667732	15	SLCO3A1;SLCO3A1	92673594	-	-1.2401	0.164292	4.4163e-14	3324-51	LY9	Q9HBG7	T-lymphocyte surface antigen Ly-9	160796074	160828261	1	TRANS
cg05636739	7	NA	11291803	+	-1.72554	0.228606	4.41666e-14	3195-50	GNLY	P22749	Granulysin	85685175	85698852	2	TRANS
cg14113417	5	NA	66563740	+	-1.59381	0.211154	4.41703e-14	3195-50	GNLY	P22749	Granulysin	85685175	85698852	2	TRANS
cg23068939	1	C1orf162	112016586	+	-0.817765	0.108341	4.41751e-14	5339-49	S100A9	P06702	Protein S100-A9	153357854	153361023	1	TRANS
cg26371986	16	C16orf95;C16orf95;C16orf95	87337390	+	0.842779	0.111656	4.41906e-14	3440-7	GZMA	P12544	Granzyme A	55102646	55110252	5	TRANS
cg06763443	5	FAM53C;FAM53C;CDC25C	137675015	-	0.713757	0.0945621	4.41914e-14	3195-50	GNLY	P22749	Granulysin	85685175	85698852	2	TRANS
cg06787519	5	BHMT2;DMGDH	78364863	-	-1.24859	0.16542	4.41916e-14	3440-7	GZMA	P12544	Granzyme A	55102646	55110252	5	TRANS
cg09955391	2	NA	89181024	-	-1.06761	0.141442	4.41927e-14	3440-7	GZMA	P12544	Granzyme A	55102646	55110252	5	TRANS
cg01432981	19	NA	11959443	-	0.664009	0.0879714	4.41931e-14	3440-7	GZMA	P12544	Granzyme A	55102646	55110252	5	TRANS
cg21399301	15	NA	31741475	+	-1.03243	0.136782	4.41937e-14	3195-50	GNLY	P22749	Granulysin	85685175	85698852	2	TRANS
cg16497493	21	NA	34671520	-	1.09012	0.144424	4.41992e-14	5339-49	S100A9	P06702	Protein S100-A9	153357854	153361023	1	TRANS
cg05796004	8	NA	58504124	-	-1.13357	0.150182	4.42072e-14	3440-7	GZMA	P12544	Granzyme A	55102646	55110252	5	TRANS
cg23566333	5	FAXDC2	154230213	-	0.728245	0.0964822	4.42078e-14	3440-7	GZMA	P12544	Granzyme A	55102646	55110252	5	TRANS
cg14484016	1	NA	180915632	+	-1.13379	0.150211	4.421e-14	3505-6	LTA|LTB	P01374|Q06643	Lymphotoxin-alpha|Lymphotoxin-beta	31554192	31650629	6	TRANS
cg08870147	4	STX18	4526334	-	-1.0331	0.136871	4.42108e-14	3440-7	GZMA	P12544	Granzyme A	55102646	55110252	5	TRANS
cg19578936	17	SMG6;SMG6	2163849	-	-0.958926	0.127044	4.42121e-14	3440-7	GZMA	P12544	Granzyme A	55102646	55110252	5	TRANS
cg15658306	6	TREML2	41168972	-	0.788001	0.104399	4.42159e-14	3195-50	GNLY	P22749	Granulysin	85685175	85698852	2	TRANS
cg17710852	8	NA	32751876	+	-1.40971	0.186768	4.42243e-14	3195-50	GNLY	P22749	Granulysin	85685175	85698852	2	TRANS
cg18818210	5	C5orf46	147286378	+	-1.03251	0.136794	4.42262e-14	9545-156	GZMK	P49863	Granzyme K	55024256	55034570	5	TRANS
cg06606220	6	NA	166413036	-	-1.56407	0.207219	4.4232e-14	3195-50	GNLY	P22749	Granulysin	85685175	85698852	2	TRANS
cg15074690	11	KCNQ1;KCNQ1	2571484	-	-1.41758	0.187811	4.4237e-14	3195-50	GNLY	P22749	Granulysin	85685175	85698852	2	TRANS
cg20262857	8	ZNF704	81718227	-	-1.00235	0.132799	4.42371e-14	9545-156	GZMK	P49863	Granzyme K	55024256	55034570	5	TRANS
cg19728907	12	ANO2;ANO2	5850399	-	-1.41645	0.187662	4.42385e-14	9545-156	GZMK	P49863	Granzyme K	55024256	55034570	5	TRANS
cg08462941	19	PTPRS;PTPRS;PTPRS;PTPRS	5288631	+	-1.41972	0.188095	4.42409e-14	3195-50	GNLY	P22749	Granulysin	85685175	85698852	2	TRANS
cg16037187	18	NA	36191589	+	1.00832	0.13359	4.42431e-14	5339-49	S100A9	P06702	Protein S100-A9	153357854	153361023	1	TRANS
cg26131463	13	KATNAL1;KATNAL1	30827260	-	0.869462	0.115193	4.4244e-14	5339-49	S100A9	P06702	Protein S100-A9	153357854	153361023	1	TRANS
cg09144062	4	NA	6027127	-	-1.62174	0.214861	4.4251e-14	9545-156	GZMK	P49863	Granzyme K	55024256	55034570	5	TRANS
cg10786605	8	NA	102110657	-	-1.45108	0.192251	4.42549e-14	3440-7	GZMA	P12544	Granzyme A	55102646	55110252	5	TRANS
cg14291919	11	C11orf90	93583693	+	0.572532	0.075854	4.42588e-14	3195-50	GNLY	P22749	Granulysin	85685175	85698852	2	TRANS
cg11360718	20	TM9SF4	30720375	+	-1.30404	0.17277	4.42622e-14	3440-7	GZMA	P12544	Granzyme A	55102646	55110252	5	TRANS
cg21010701	4	DTHD1	36283195	-	0.950622	0.125947	4.42637e-14	5339-49	S100A9	P06702	Protein S100-A9	153357854	153361023	1	TRANS
cg07676455	10	C10orf76	103648550	-	-0.902305	0.119545	4.42657e-14	9545-156	GZMK	P49863	Granzyme K	55024256	55034570	5	TRANS
cg13633625	9	NA	114706971	-	-0.617774	0.0818483	4.42696e-14	2579-17	MMP9	P14780	Matrix metalloproteinase-9	46008908	46016561	20	TRANS
cg19930657	3	PLD1;PLD1	171529610	-	-0.650036	0.0861226	4.42705e-14	2579-17	MMP9	P14780	Matrix metalloproteinase-9	46008908	46016561	20	TRANS
cg20021098	6	NA	168049428	-	-1.12372	0.148881	4.4275e-14	9545-156	GZMK	P49863	Granzyme K	55024256	55034570	5	TRANS
cg14652008	15	LINC00927	80635114	-	-1.19392	0.158182	4.42754e-14	3195-50	GNLY	P22749	Granulysin	85685175	85698852	2	TRANS
cg20703928	2	NCK2;NCK2	106364229	+	0.774093	0.102559	4.42789e-14	5339-49	S100A9	P06702	Protein S100-A9	153357854	153361023	1	TRANS
cg25425784	19	DLL3;DLL3	39990055	+	0.991703	0.13139	4.42813e-14	3195-50	GNLY	P22749	Granulysin	85685175	85698852	2	TRANS
cg13549474	5	RHOBTB3	95066422	-	0.612452	0.0811435	4.42822e-14	3195-50	GNLY	P22749	Granulysin	85685175	85698852	2	TRANS
cg08344210	16	CDH1	68861926	+	-1.32379	0.175389	4.42836e-14	3440-7	GZMA	P12544	Granzyme A	55102646	55110252	5	TRANS
cg02911689	1	TRABD2B	48236056	-	-1.33021	0.17624	4.42893e-14	9545-156	GZMK	P49863	Granzyme K	55024256	55034570	5	TRANS
cg06473231	5	TRIO	14479238	+	-1.04898	0.13898	4.42992e-14	9545-156	GZMK	P49863	Granzyme K	55024256	55034570	5	TRANS
cg15580724	11	FLJ32810	100557996	+	0.631309	0.0836426	4.42995e-14	3440-7	GZMA	P12544	Granzyme A	55102646	55110252	5	TRANS
cg04643822	4	NA	82965250	-	0.782655	0.103695	4.43018e-14	3195-50	GNLY	P22749	Granulysin	85685175	85698852	2	TRANS
cg10798815	1	VPS13D;VPS13D	12570695	-	0.977809	0.129551	4.43065e-14	3195-50	GNLY	P22749	Granulysin	85685175	85698852	2	TRANS
cg16814322	14	NA	101281050	+	-1.27103	0.1684	4.43065e-14	3440-7	GZMA	P12544	Granzyme A	55102646	55110252	5	TRANS
cg07547000	2	GALNT13	154728210	-	0.730943	0.0968434	4.43071e-14	3195-50	GNLY	P22749	Granulysin	85685175	85698852	2	TRANS
cg19166623	17	CDC42EP4	71290003	+	-1.45759	0.193118	4.43098e-14	3440-7	GZMA	P12544	Granzyme A	55102646	55110252	5	TRANS
cg11228052	12	ASCL1	103350170	-	0.973185	0.128938	4.43103e-14	3195-50	GNLY	P22749	Granulysin	85685175	85698852	2	TRANS
cg07468458	11	RAB38	87887354	+	-1.28602	0.170386	4.4317e-14	3440-7	GZMA	P12544	Granzyme A	55102646	55110252	5	TRANS
cg23670540	3	MECOM;MECOM	169322178	+	-1.51906	0.201263	4.43178e-14	3440-7	GZMA	P12544	Granzyme A	55102646	55110252	5	TRANS
cg16495908	19	NA	16462521	-	-0.861571	0.114151	4.43288e-14	5339-49	S100A9	P06702	Protein S100-A9	153357854	153361023	1	TRANS
cg04358103	8	FBXO16;FBXO16	28341524	+	-1.15845	0.153485	4.43293e-14	9545-156	GZMK	P49863	Granzyme K	55024256	55034570	5	TRANS
cg06855983	19	MIR181C;MIR181D	13984313	-	-0.714958	0.0947264	4.43323e-14	5339-49	S100A9	P06702	Protein S100-A9	153357854	153361023	1	TRANS
cg16202564	8	MATN2;MATN2	98881927	+	0.945752	0.125305	4.43388e-14	9545-156	GZMK	P49863	Granzyme K	55024256	55034570	5	TRANS
cg05753081	10	ZEB1;ZEB1;ZEB1;ZEB1;ZEB1;ZEB1	31631958	-	0.746515	0.0989083	4.43522e-14	5339-49	S100A9	P06702	Protein S100-A9	153357854	153361023	1	TRANS
cg07921965	11	SLC43A1;SLC43A1	57283680	+	1.14499	0.151704	4.4357e-14	9545-156	GZMK	P49863	Granzyme K	55024256	55034570	5	TRANS
cg19792261	16	GGA2	23518163	-	-1.62588	0.21542	4.43628e-14	3291-30	FCER2	P06734	Low affinity immunoglobulin epsilon Fc receptor	7702146	7688758	19	TRANS
cg12565906	12	NA	132051131	-	-1.46899	0.194633	4.43695e-14	9545-156	GZMK	P49863	Granzyme K	55024256	55034570	5	TRANS
cg20851259	7	MKLN1	130923554	-	0.874335	0.115844	4.43696e-14	5339-49	S100A9	P06702	Protein S100-A9	153357854	153361023	1	TRANS
cg12483340	15	TMEM87A	42503039	-	-0.697737	0.0924463	4.4374e-14	2579-17	MMP9	P14780	Matrix metalloproteinase-9	46008908	46016561	20	TRANS
cg24832607	6	ARID1B;ARID1B	157253401	-	-1.02606	0.135948	4.43796e-14	9545-156	GZMK	P49863	Granzyme K	55024256	55034570	5	TRANS
cg00992055	9	OLFML2A	127571598	-	-1.14001	0.151046	4.43888e-14	3195-50	GNLY	P22749	Granulysin	85685175	85698852	2	TRANS
cg24996282	15	NA	74692822	-	1.48021	0.196121	4.43892e-14	5339-49	S100A9	P06702	Protein S100-A9	153357854	153361023	1	TRANS
cg03929615	5	NIPAL4;NIPAL4	156891763	+	0.744846	0.0986897	4.44212e-14	6485-59	IGLL1	P15814	Immunoglobulin lambda-like polypeptide 1	23580302	23573125	22	TRANS
cg24977301	20	BPIFB3	31656499	-	-1.15141	0.152558	4.44249e-14	3324-51	LY9	Q9HBG7	T-lymphocyte surface antigen Ly-9	160796074	160828261	1	TRANS
cg13842360	6	NA	3798544	+	-1.46572	0.194203	4.44257e-14	17210-2	TCL1A	P56279	T-cell leukemia/lymphoma protein 1A	95714196	95709947	14	TRANS
cg15701210	19	LILRA1	55104604	-	-0.907414	0.12023	4.44272e-14	3440-7	GZMA	P12544	Granzyme A	55102646	55110252	5	TRANS
cg01891782	3	NA	178036764	-	-0.950912	0.125993	4.44325e-14	9545-156	GZMK	P49863	Granzyme K	55024256	55034570	5	TRANS
cg13318049	10	NA	112135527	-	-1.39184	0.184416	4.44347e-14	9545-156	GZMK	P49863	Granzyme K	55024256	55034570	5	TRANS
cg08100832	8	NA	38413971	-	-1.27123	0.168435	4.44358e-14	3195-50	GNLY	P22749	Granulysin	85685175	85698852	2	TRANS
cg04290274	2	NA	201709365	-	-1.6125	0.213653	4.44402e-14	3195-50	GNLY	P22749	Granulysin	85685175	85698852	2	TRANS
cg07700925	10	NA	129540267	-	-1.00402	0.133031	4.44417e-14	9545-156	GZMK	P49863	Granzyme K	55024256	55034570	5	TRANS
cg12051762	11	TAGLN;TAGLN	117069788	-	0.473356	0.0627188	4.44441e-14	4459-68	PCSK7	Q16549	Proprotein convertase subtilisin/kexin type 7	117232525	117204337	11	CIS
cg20665259	7	KCNH2;KCNH2	150659402	+	-1.05322	0.13955	4.44442e-14	3440-7	GZMA	P12544	Granzyme A	55102646	55110252	5	TRANS
cg19286604	11	FEZ1;FEZ1	125365138	-	0.82623	0.109474	4.44456e-14	3195-50	GNLY	P22749	Granulysin	85685175	85698852	2	TRANS
cg07433228	22	TTC28	28536141	+	-1.11186	0.147319	4.4446e-14	9545-156	GZMK	P49863	Granzyme K	55024256	55034570	5	TRANS
cg14360331	2	NA	109663213	-	-1.71326	0.227004	4.44486e-14	9545-156	GZMK	P49863	Granzyme K	55024256	55034570	5	TRANS
cg11687330	11	OPCML	132953239	+	0.787563	0.104351	4.44542e-14	3195-50	GNLY	P22749	Granulysin	85685175	85698852	2	TRANS
cg13415059	20	PAK7;PAK7	9536520	+	-1.31305	0.173978	4.4457e-14	3440-7	GZMA	P12544	Granzyme A	55102646	55110252	5	TRANS
cg23851415	4	LEF1;LEF1;LEF1;LEF1	109031545	-	0.897021	0.118854	4.44583e-14	5339-49	S100A9	P06702	Protein S100-A9	153357854	153361023	1	TRANS
cg06883267	5	NA	71813961	+	0.975396	0.129239	4.44634e-14	9545-156	GZMK	P49863	Granzyme K	55024256	55034570	5	TRANS
cg11846112	1	NA	227729906	+	0.629975	0.0834711	4.44668e-14	9545-156	GZMK	P49863	Granzyme K	55024256	55034570	5	TRANS
cg00289094	15	CYFIP1	22913663	-	-1.28467	0.170218	4.44684e-14	3195-50	GNLY	P22749	Granulysin	85685175	85698852	2	TRANS
cg17539151	2	NA	232235334	-	-1.46772	0.194473	4.44786e-14	3195-50	GNLY	P22749	Granulysin	85685175	85698852	2	TRANS
cg18614558	6	TRMT11	126354868	+	0.881026	0.116736	4.44802e-14	3195-50	GNLY	P22749	Granulysin	85685175	85698852	2	TRANS
cg20351582	5	NA	131999991	+	-0.896795	0.118826	4.44947e-14	3324-51	LY9	Q9HBG7	T-lymphocyte surface antigen Ly-9	160796074	160828261	1	TRANS
cg10612046	4	C4orf34;C4orf34	39640456	-	-1.41635	0.187668	4.44956e-14	3440-7	GZMA	P12544	Granzyme A	55102646	55110252	5	TRANS
cg11303988	8	CSGALNACT1;CSGALNACT1;CSGALNACT1	19266685	+	0.585476	0.0775761	4.44971e-14	3195-50	GNLY	P22749	Granulysin	85685175	85698852	2	TRANS
cg02858085	9	C9orf135;C9orf135;C9orf135;C9orf135;C9orf135;C9orf135	72461947	+	-1.36412	0.180747	4.45009e-14	3440-7	GZMA	P12544	Granzyme A	55102646	55110252	5	TRANS
cg07791987	2	GULP1	189193728	-	-1.09619	0.145247	4.45057e-14	9545-156	GZMK	P49863	Granzyme K	55024256	55034570	5	TRANS
cg03082523	1	PRDM16;PRDM16	3155965	+	-1.20682	0.159906	4.45073e-14	3324-51	LY9	Q9HBG7	T-lymphocyte surface antigen Ly-9	160796074	160828261	1	TRANS
cg17971015	19	NA	12306198	+	0.70519	0.0934388	4.45113e-14	9545-156	GZMK	P49863	Granzyme K	55024256	55034570	5	TRANS
cg14741870	6	TRIM26	30174091	-	-1.289	0.170795	4.45146e-14	17210-2	TCL1A	P56279	T-cell leukemia/lymphoma protein 1A	95714196	95709947	14	TRANS
cg15063393	20	RIN2;RIN2	19880476	-	-0.971214	0.128688	4.45184e-14	9545-156	GZMK	P49863	Granzyme K	55024256	55034570	5	TRANS
cg09972661	12	KCNJ8	21919124	+	-1.30231	0.172559	4.45268e-14	9545-156	GZMK	P49863	Granzyme K	55024256	55034570	5	TRANS
cg08905910	7	GLI3	42014753	+	-1.16427	0.154268	4.45318e-14	3440-7	GZMA	P12544	Granzyme A	55102646	55110252	5	TRANS
cg02272491	22	FAM19A5	48900049	-	-1.79667	0.238065	4.45438e-14	9545-156	GZMK	P49863	Granzyme K	55024256	55034570	5	TRANS
cg01331791	1	PRDM16;PRDM16	3074243	-	-1.50569	0.199509	4.45474e-14	3195-50	GNLY	P22749	Granulysin	85685175	85698852	2	TRANS
cg01695066	19	CRX	48337392	+	-1.2793	0.169511	4.45491e-14	9545-156	GZMK	P49863	Granzyme K	55024256	55034570	5	TRANS
cg17879101	10	FAM53B	126329354	+	-0.94602	0.125351	4.45596e-14	5339-49	S100A9	P06702	Protein S100-A9	153357854	153361023	1	TRANS
cg15059176	1	PRDM16;PRDM16	3306447	-	-1.32706	0.175841	4.45707e-14	9545-156	GZMK	P49863	Granzyme K	55024256	55034570	5	TRANS
cg05463966	11	NDUFS8	67803951	+	-0.884893	0.117253	4.45756e-14	5339-49	S100A9	P06702	Protein S100-A9	153357854	153361023	1	TRANS
cg17547928	4	PCGF3	737930	+	-1.17582	0.155802	4.45764e-14	2579-17	MMP9	P14780	Matrix metalloproteinase-9	46008908	46016561	20	TRANS
cg02881186	8	TRAPPC9;TRAPPC9	140892009	+	-1.11745	0.148068	4.45769e-14	3195-50	GNLY	P22749	Granulysin	85685175	85698852	2	TRANS
cg10235051	3	SLCO2A1	133676992	-	-0.973659	0.129015	4.45803e-14	3324-51	LY9	Q9HBG7	T-lymphocyte surface antigen Ly-9	160796074	160828261	1	TRANS
cg01417062	10	NA	63246532	+	-0.812712	0.107689	4.45815e-14	9545-156	GZMK	P49863	Granzyme K	55024256	55034570	5	TRANS
cg12455053	2	HECW2	197274275	-	-0.989551	0.131121	4.45845e-14	3440-7	GZMA	P12544	Granzyme A	55102646	55110252	5	TRANS
cg12482123	8	NA	80802929	+	0.716002	0.0948742	4.45887e-14	9545-156	GZMK	P49863	Granzyme K	55024256	55034570	5	TRANS
cg18014842	11	KIRREL3;KIRREL3	126355874	+	-1.33956	0.177499	4.45905e-14	9545-156	GZMK	P49863	Granzyme K	55024256	55034570	5	TRANS
cg17514850	1	NA	21919131	-	1.26975	0.16825	4.45929e-14	5339-49	S100A9	P06702	Protein S100-A9	153357854	153361023	1	TRANS
cg08315530	15	RAB27A;RAB27A;RAB27A;RAB27A	55543364	-	1.15837	0.153491	4.45948e-14	3291-30	FCER2	P06734	Low affinity immunoglobulin epsilon Fc receptor	7702146	7688758	19	TRANS
cg00865356	4	FAM190A	91048559	+	0.745895	0.0988355	4.45985e-14	3195-50	GNLY	P22749	Granulysin	85685175	85698852	2	TRANS
cg17668271	12	MMP17	132321704	+	-1.31161	0.173797	4.45987e-14	3440-7	GZMA	P12544	Granzyme A	55102646	55110252	5	TRANS
cg08393445	7	CDHR3;CDHR3	105659008	+	-0.890399	0.117983	4.46036e-14	5339-49	S100A9	P06702	Protein S100-A9	153357854	153361023	1	TRANS
cg20165917	1	NA	221328522	+	-1.38123	0.183022	4.46089e-14	9545-156	GZMK	P49863	Granzyme K	55024256	55034570	5	TRANS
cg01290568	2	IL1B	113593859	+	-0.843593	0.111782	4.46097e-14	5339-49	S100A9	P06702	Protein S100-A9	153357854	153361023	1	TRANS
cg15129679	1	MCOLN3	85513315	+	0.932474	0.123559	4.46141e-14	3195-50	GNLY	P22749	Granulysin	85685175	85698852	2	TRANS
cg26239725	21	COL18A1	46824732	-	0.648642	0.0859499	4.46287e-14	3195-50	GNLY	P22749	Granulysin	85685175	85698852	2	TRANS
cg24472244	3	NA	143833855	+	0.965243	0.127902	4.46289e-14	9545-156	GZMK	P49863	Granzyme K	55024256	55034570	5	TRANS
cg09700833	10	ATE1;ATE1;ATE1;ATE1;ATE1;ATE1	123605183	+	-0.840659	0.111394	4.4637e-14	9545-156	GZMK	P49863	Granzyme K	55024256	55034570	5	TRANS
cg22950199	22	MICAL3	18403239	-	0.921229	0.12207	4.46428e-14	9545-156	GZMK	P49863	Granzyme K	55024256	55034570	5	TRANS
cg03902386	5	NA	36703583	-	-0.729032	0.096603	4.46481e-14	5691-2	CRISPLD2	Q9H0B8	Cysteine-rich secretory protein LCCL domain-containing 2	84819985	84920768	16	TRANS
cg03400553	7	HECW1;HECW1	43277735	+	-1.6855	0.223344	4.46525e-14	3440-7	GZMA	P12544	Granzyme A	55102646	55110252	5	TRANS
cg01564818	3	SETD5	9464436	+	-0.773481	0.102493	4.46533e-14	5339-49	S100A9	P06702	Protein S100-A9	153357854	153361023	1	TRANS
cg10473099	15	IGF1R;IGF1R	99450789	+	-1.07717	0.142735	4.46561e-14	9545-156	GZMK	P49863	Granzyme K	55024256	55034570	5	TRANS
cg08812862	11	SYVN1;SYVN1	64899775	-	-0.950192	0.12591	4.46693e-14	5339-49	S100A9	P06702	Protein S100-A9	153357854	153361023	1	TRANS
cg14650297	19	RFX2;RFX2	6100458	-	0.791885	0.104933	4.4679e-14	3440-7	GZMA	P12544	Granzyme A	55102646	55110252	5	TRANS
cg12972447	2	BCL11A;BCL11A;BCL11A	60714018	-	-1.06632	0.141299	4.46896e-14	3324-51	LY9	Q9HBG7	T-lymphocyte surface antigen Ly-9	160796074	160828261	1	TRANS
cg03372385	6	LRRC16A	25324431	-	-0.94546	0.125284	4.46908e-14	9545-156	GZMK	P49863	Granzyme K	55024256	55034570	5	TRANS
cg13465598	8	NA	38401333	+	-0.918481	0.121709	4.46926e-14	3324-51	LY9	Q9HBG7	T-lymphocyte surface antigen Ly-9	160796074	160828261	1	TRANS
cg04687131	20	ATP9A	50236499	+	-0.829518	0.109921	4.47023e-14	3440-7	GZMA	P12544	Granzyme A	55102646	55110252	5	TRANS
cg00182170	9	MTAP	21852933	-	-0.800272	0.106045	4.47025e-14	3440-7	GZMA	P12544	Granzyme A	55102646	55110252	5	TRANS
cg18893685	9	GAPVD1;GAPVD1;GAPVD1	128035237	-	-0.630982	0.0836123	4.47026e-14	5339-49	S100A9	P06702	Protein S100-A9	153357854	153361023	1	TRANS
cg24313101	18	NA	73026674	+	-1.59359	0.211168	4.4704e-14	3440-7	GZMA	P12544	Granzyme A	55102646	55110252	5	TRANS
cg01461862	10	NA	27548591	+	0.98939	0.131106	4.47088e-14	9545-156	GZMK	P49863	Granzyme K	55024256	55034570	5	TRANS
cg10407469	7	NA	144550836	-	-0.927953	0.122965	4.47105e-14	3324-51	LY9	Q9HBG7	T-lymphocyte surface antigen Ly-9	160796074	160828261	1	TRANS
cg01484487	2	LBX2	74726892	-	0.623137	0.0825731	4.47156e-14	9545-156	GZMK	P49863	Granzyme K	55024256	55034570	5	TRANS
cg19501020	7	CREB5	28423814	+	-1.40198	0.18578	4.47222e-14	3440-7	GZMA	P12544	Granzyme A	55102646	55110252	5	TRANS
cg18144404	5	NA	159247072	+	-1.50548	0.199496	4.47317e-14	9545-156	GZMK	P49863	Granzyme K	55024256	55034570	5	TRANS
cg10829799	16	LRRC29;LRRC29	67246114	+	-1.24372	0.164809	4.47376e-14	3195-50	GNLY	P22749	Granulysin	85685175	85698852	2	TRANS
cg20057060	6	CASP8AP2;CASP8AP2;CASP8AP2	90544812	+	0.802141	0.106294	4.47427e-14	5339-49	S100A9	P06702	Protein S100-A9	153357854	153361023	1	TRANS
cg04478875	5	FGF1;FGF1;FGF1;FGF1;FGF1;FGF1	142023774	+	-1.17534	0.155748	4.4745e-14	3195-50	GNLY	P22749	Granulysin	85685175	85698852	2	TRANS
cg24628776	8	NA	129876381	+	-0.966089	0.12802	4.47485e-14	3440-7	GZMA	P12544	Granzyme A	55102646	55110252	5	TRANS
cg15021006	8	NA	101446861	-	-1.01609	0.134647	4.47534e-14	3291-30	FCER2	P06734	Low affinity immunoglobulin epsilon Fc receptor	7702146	7688758	19	TRANS
cg16075151	3	NA	87370332	+	-1.55266	0.205749	4.47562e-14	3440-7	GZMA	P12544	Granzyme A	55102646	55110252	5	TRANS
cg00914139	1	NA	94725677	-	-1.49544	0.198167	4.47565e-14	3195-50	GNLY	P22749	Granulysin	85685175	85698852	2	TRANS
cg16095155	6	TCF19;TCF19	31127863	+	-1.26653	0.167833	4.47572e-14	3324-51	LY9	Q9HBG7	T-lymphocyte surface antigen Ly-9	160796074	160828261	1	TRANS
cg06899202	14	BRF1;BRF1;PACS2	105770357	-	-1.07214	0.142073	4.47575e-14	3440-7	GZMA	P12544	Granzyme A	55102646	55110252	5	TRANS
cg10605072	1	NA	17614280	+	-0.830602	0.110067	4.47624e-14	5691-2	CRISPLD2	Q9H0B8	Cysteine-rich secretory protein LCCL domain-containing 2	84819985	84920768	16	TRANS
cg07643696	12	NA	25844221	+	-0.730727	0.0968321	4.47695e-14	5339-49	S100A9	P06702	Protein S100-A9	153357854	153361023	1	TRANS
cg04130728	12	CHST11;CHST11	104888396	-	0.817962	0.108392	4.47731e-14	5339-49	S100A9	P06702	Protein S100-A9	153357854	153361023	1	TRANS
cg09566659	6	BMP6	7861712	-	-1.17665	0.155924	4.47734e-14	3440-7	GZMA	P12544	Granzyme A	55102646	55110252	5	TRANS
cg18825212	5	ADAMTS16	5283729	+	-1.24035	0.164364	4.4774e-14	3440-7	GZMA	P12544	Granzyme A	55102646	55110252	5	TRANS
cg02810927	1	NA	29192627	-	-1.33727	0.177209	4.47904e-14	3195-50	GNLY	P22749	Granulysin	85685175	85698852	2	TRANS
cg19503589	11	CTSD	1781710	+	-1.00613	0.133329	4.4796e-14	5339-49	S100A9	P06702	Protein S100-A9	153357854	153361023	1	TRANS
cg20611882	1	GPR177;GPR177	68696709	+	0.676666	0.0896692	4.47996e-14	3440-7	GZMA	P12544	Granzyme A	55102646	55110252	5	TRANS
cg03003745	19	CXCL17	42948167	+	-1.44894	0.192008	4.48022e-14	3440-7	GZMA	P12544	Granzyme A	55102646	55110252	5	TRANS
cg03095503	22	NA	50979643	+	-0.745985	0.0988554	4.4806e-14	5339-49	S100A9	P06702	Protein S100-A9	153357854	153361023	1	TRANS
cg02139460	7	COL28A1	7400109	-	-1.30477	0.172904	4.48065e-14	3195-50	GNLY	P22749	Granulysin	85685175	85698852	2	TRANS
cg14430754	18	CTIF;CTIF	46360298	-	-1.00948	0.133773	4.48077e-14	3440-7	GZMA	P12544	Granzyme A	55102646	55110252	5	TRANS
cg21967668	19	FGF21;FUT1	49259265	-	-1.3611	0.180369	4.48118e-14	3195-50	GNLY	P22749	Granulysin	85685175	85698852	2	TRANS
cg26983371	15	NA	57657039	+	-0.724016	0.0959444	4.48141e-14	5339-49	S100A9	P06702	Protein S100-A9	153357854	153361023	1	TRANS
cg16488737	11	OPCML	132934224	-	0.832673	0.110344	4.48211e-14	3440-7	GZMA	P12544	Granzyme A	55102646	55110252	5	TRANS
cg01165355	3	NA	64225108	+	-1.65467	0.219274	4.48291e-14	3195-50	GNLY	P22749	Granulysin	85685175	85698852	2	TRANS
cg08216304	8	DPYSL2	26483122	+	-1.05024	0.139175	4.48381e-14	5339-49	S100A9	P06702	Protein S100-A9	153357854	153361023	1	TRANS
cg21926708	12	PDZRN4	41582349	-	0.736862	0.0976477	4.48385e-14	9545-156	GZMK	P49863	Granzyme K	55024256	55034570	5	TRANS
cg21787567	3	TXNRD3IT1	126291441	-	-1.92179	0.254673	4.48479e-14	3195-50	GNLY	P22749	Granulysin	85685175	85698852	2	TRANS
cg01366670	16	CBFA2T3;CBFA2T3	89004378	+	-1.188	0.157433	4.48578e-14	5339-49	S100A9	P06702	Protein S100-A9	153357854	153361023	1	TRANS
cg07289744	22	LARGE;LARGE	33731978	+	-1.2284	0.162787	4.4861e-14	3440-7	GZMA	P12544	Granzyme A	55102646	55110252	5	TRANS
cg01442005	17	NA	47179278	-	-1.197	0.158626	4.4863e-14	9545-156	GZMK	P49863	Granzyme K	55024256	55034570	5	TRANS
cg23661721	14	NA	95991371	+	-0.640006	0.0848135	4.48699e-14	5691-2	CRISPLD2	Q9H0B8	Cysteine-rich secretory protein LCCL domain-containing 2	84819985	84920768	16	TRANS
cg16568840	14	NA	32436704	-	-1.36387	0.18074	4.48701e-14	9545-156	GZMK	P49863	Granzyme K	55024256	55034570	5	TRANS
cg04672505	1	NA	202015863	+	-1.44626	0.191659	4.48766e-14	3195-50	GNLY	P22749	Granulysin	85685175	85698852	2	TRANS
cg15436494	2	NA	70322323	+	1.03421	0.137053	4.48777e-14	3440-7	GZMA	P12544	Granzyme A	55102646	55110252	5	TRANS
cg25711558	7	CUX1;CUX1;CUX1	101499638	-	-0.774937	0.102695	4.48871e-14	5339-49	S100A9	P06702	Protein S100-A9	153357854	153361023	1	TRANS
cg15690717	6	NA	105159443	-	-0.699539	0.0927037	4.48917e-14	5339-49	S100A9	P06702	Protein S100-A9	153357854	153361023	1	TRANS
cg12118899	8	PDGFRL	17487298	+	-1.15834	0.153504	4.4899e-14	3440-7	GZMA	P12544	Granzyme A	55102646	55110252	5	TRANS
cg04728775	10	ARHGAP22;ARHGAP22;ARHGAP22;ARHGAP22;ARHGAP22	49701812	-	-0.873265	0.115726	4.49021e-14	5339-49	S100A9	P06702	Protein S100-A9	153357854	153361023	1	TRANS
cg04087185	1	NA	23249612	-	-1.32827	0.176025	4.49128e-14	3440-7	GZMA	P12544	Granzyme A	55102646	55110252	5	TRANS
cg02409351	12	ALX1	85674022	+	0.842057	0.111591	4.49143e-14	3440-7	GZMA	P12544	Granzyme A	55102646	55110252	5	TRANS
cg12512771	7	NA	17730027	-	-0.776745	0.102936	4.49259e-14	5339-49	S100A9	P06702	Protein S100-A9	153357854	153361023	1	TRANS
cg00580458	16	NA	10929026	-	-1.36142	0.180419	4.49266e-14	3440-7	GZMA	P12544	Granzyme A	55102646	55110252	5	TRANS
cg17817709	3	PLOD2;PLOD2	145878539	+	0.835275	0.110693	4.49302e-14	9545-156	GZMK	P49863	Granzyme K	55024256	55034570	5	TRANS
cg21325154	4	UCP1	141490354	+	0.691049	0.0915798	4.49312e-14	3440-7	GZMA	P12544	Granzyme A	55102646	55110252	5	TRANS
cg11795976	11	BLID;MIR100HG	121987265	-	-0.806297	0.106853	4.49354e-14	3195-50	GNLY	P22749	Granulysin	85685175	85698852	2	TRANS
cg03512426	10	NA	131763683	+	0.976783	0.129447	4.4942e-14	3440-7	GZMA	P12544	Granzyme A	55102646	55110252	5	TRANS
cg05558930	2	SMPD4;SMPD4;SMPD4;SMPD4;SMPD4;SMPD4	130915207	+	-1.59761	0.211721	4.49495e-14	6485-59	IGLL1	P15814	Immunoglobulin lambda-like polypeptide 1	23580302	23573125	22	TRANS
cg03191504	2	RNF149	101922427	-	0.861492	0.114168	4.4952e-14	5339-49	S100A9	P06702	Protein S100-A9	153357854	153361023	1	TRANS
cg06462205	2	LOC102723854	43266843	-	1.036	0.137295	4.4955e-14	9545-156	GZMK	P49863	Granzyme K	55024256	55034570	5	TRANS
cg19007499	12	NA	117846705	-	-1.03492	0.137152	4.49576e-14	3440-7	GZMA	P12544	Granzyme A	55102646	55110252	5	TRANS
cg10675010	8	LOXL2	23187056	-	-1.17858	0.156191	4.4962e-14	9545-156	GZMK	P49863	Granzyme K	55024256	55034570	5	TRANS
cg17129317	2	GPR55	231773419	-	-1.61956	0.214632	4.49695e-14	9545-156	GZMK	P49863	Granzyme K	55024256	55034570	5	TRANS
cg01895649	2	LINC01305	175190731	+	0.677784	0.0898238	4.49867e-14	3195-50	GNLY	P22749	Granulysin	85685175	85698852	2	TRANS
cg27422141	13	PCDH9;PCDH9	67803251	-	0.870751	0.115397	4.49891e-14	9545-156	GZMK	P49863	Granzyme K	55024256	55034570	5	TRANS
cg23750391	10	IPMK;CISD1	60028503	-	1.07744	0.142789	4.49914e-14	9545-156	GZMK	P49863	Granzyme K	55024256	55034570	5	TRANS
cg01283579	6	NA	154967438	-	-1.44709	0.191778	4.49938e-14	6485-59	IGLL1	P15814	Immunoglobulin lambda-like polypeptide 1	23580302	23573125	22	TRANS
cg26867370	13	CLYBL	100262973	+	1.37538	0.182274	4.49983e-14	3440-7	GZMA	P12544	Granzyme A	55102646	55110252	5	TRANS
cg18324824	10	GFRA1;GFRA1;GFRA1	117884227	+	-1.02364	0.13566	4.50078e-14	3440-7	GZMA	P12544	Granzyme A	55102646	55110252	5	TRANS
cg04272011	14	NRXN3;NRXN3;NRXN3;NRXN3;NRXN3	79746359	+	0.809892	0.107333	4.50197e-14	3440-7	GZMA	P12544	Granzyme A	55102646	55110252	5	TRANS
cg19037107	11	ACAD8	134126323	-	-0.656484	0.0870023	4.50219e-14	5691-2	CRISPLD2	Q9H0B8	Cysteine-rich secretory protein LCCL domain-containing 2	84819985	84920768	16	TRANS
cg05424884	2	NA	63882416	-	0.821833	0.108916	4.50262e-14	5339-49	S100A9	P06702	Protein S100-A9	153357854	153361023	1	TRANS
cg09926805	12	NA	32084945	+	-1.46667	0.194375	4.50284e-14	3195-50	GNLY	P22749	Granulysin	85685175	85698852	2	TRANS
cg01420103	5	MCTP1;MCTP1;MCTP1	94237541	-	0.738882	0.0979226	4.50296e-14	5339-49	S100A9	P06702	Protein S100-A9	153357854	153361023	1	TRANS
cg04305036	19	SLC7A10	33701995	-	-1.35119	0.17907	4.50303e-14	9545-156	GZMK	P49863	Granzyme K	55024256	55034570	5	TRANS
cg08972160	15	STRA6;STRA6;STRA6;STRA6;STRA6;STRA6;STRA6;STRA6	74486948	-	-1.34122	0.177749	4.50369e-14	9545-156	GZMK	P49863	Granzyme K	55024256	55034570	5	TRANS
cg18974164	11	PVRL1;PVRL1;PVRL1	119564147	-	-1.9072	0.252758	4.50388e-14	3195-50	GNLY	P22749	Granulysin	85685175	85698852	2	TRANS
cg08697117	16	NA	54209779	+	-0.854521	0.113249	4.50461e-14	5339-49	S100A9	P06702	Protein S100-A9	153357854	153361023	1	TRANS
cg19604027	2	GPR17;GPR17;GPR17;GPR17;GPR17;GPR17;GPR17;GPR17;LIMS2;LIMS2;LIMS2;LIMS2;LIMS2	128403490	+	-1.34264	0.177938	4.50462e-14	3440-7	GZMA	P12544	Granzyme A	55102646	55110252	5	TRANS
cg25363036	18	NA	77563926	-	-1.10509	0.146457	4.50555e-14	3440-7	GZMA	P12544	Granzyme A	55102646	55110252	5	TRANS
cg11743255	4	LINC00504	14784843	+	-0.84618	0.112144	4.50558e-14	3195-50	GNLY	P22749	Granulysin	85685175	85698852	2	TRANS
cg25232913	16	C16orf74	85763467	+	-0.84825	0.112418	4.50607e-14	5339-49	S100A9	P06702	Protein S100-A9	153357854	153361023	1	TRANS
cg11339384	2	SLC20A1	113405125	+	1.22603	0.162485	4.50653e-14	5339-49	S100A9	P06702	Protein S100-A9	153357854	153361023	1	TRANS
cg17333695	4	NA	172731917	+	-0.889329	0.117863	4.50665e-14	9545-156	GZMK	P49863	Granzyme K	55024256	55034570	5	TRANS
cg01724702	20	SIRPG-AS1;SIRPG;SIRPG;SIRPG	1613146	-	0.929715	0.123215	4.50717e-14	5339-49	S100A9	P06702	Protein S100-A9	153357854	153361023	1	TRANS
cg24996659	14	NA	23024312	+	1.0337	0.136996	4.50826e-14	5339-49	S100A9	P06702	Protein S100-A9	153357854	153361023	1	TRANS
cg05590818	2	TLK1;TLK1	171943243	+	0.806218	0.106849	4.50939e-14	3195-50	GNLY	P22749	Granulysin	85685175	85698852	2	TRANS
cg18287310	1	DAB1	58018699	+	-1.5413	0.20427	4.50942e-14	3195-50	GNLY	P22749	Granulysin	85685175	85698852	2	TRANS
cg26381957	2	THADA;THADA;THADA	43644706	+	-0.596842	0.0791003	4.50951e-14	5339-49	S100A9	P06702	Protein S100-A9	153357854	153361023	1	TRANS
cg26145103	11	TMEM136	120196505	+	0.92003	0.121933	4.50997e-14	9545-156	GZMK	P49863	Granzyme K	55024256	55034570	5	TRANS
cg05754179	11	NA	125985044	-	-1.44891	0.192026	4.51e-14	9545-156	GZMK	P49863	Granzyme K	55024256	55034570	5	TRANS
cg25814224	15	CYP19A1;CYP19A1	51572976	+	-1.16741	0.154719	4.51123e-14	9545-156	GZMK	P49863	Granzyme K	55024256	55034570	5	TRANS
cg01425731	13	ARL11;ARL11	50202658	+	0.818323	0.108454	4.51136e-14	9545-156	GZMK	P49863	Granzyme K	55024256	55034570	5	TRANS
cg01469027	17	NA	46714130	+	0.81633	0.10819	4.5115e-14	9545-156	GZMK	P49863	Granzyme K	55024256	55034570	5	TRANS
cg08520565	7	NA	51424386	-	-1.41366	0.187356	4.51153e-14	3440-7	GZMA	P12544	Granzyme A	55102646	55110252	5	TRANS
cg15253026	1	NA	38596819	+	1.08783	0.144172	4.51165e-14	5339-49	S100A9	P06702	Protein S100-A9	153357854	153361023	1	TRANS
cg17187735	20	RIN2;RIN2	19890605	+	-0.769852	0.102031	4.51214e-14	5339-49	S100A9	P06702	Protein S100-A9	153357854	153361023	1	TRANS
cg08993690	4	LOC285419	124621838	+	-1.07993	0.143127	4.51293e-14	9545-156	GZMK	P49863	Granzyme K	55024256	55034570	5	TRANS
cg14028396	12	SPPL3	121236328	+	-1.12831	0.149538	4.51332e-14	6485-59	IGLL1	P15814	Immunoglobulin lambda-like polypeptide 1	23580302	23573125	22	TRANS
cg15571405	7	MKLN1	130796167	-	0.634963	0.0841539	4.5137e-14	3195-50	GNLY	P22749	Granulysin	85685175	85698852	2	TRANS
cg10325029	6	LINC01600	2626903	-	-0.910605	0.120686	4.51426e-14	3440-7	GZMA	P12544	Granzyme A	55102646	55110252	5	TRANS
cg21603144	2	IL1R2	102608233	+	0.79393	0.105223	4.51447e-14	3195-50	GNLY	P22749	Granulysin	85685175	85698852	2	TRANS
cg27500431	6	RTN4IP1	107032361	-	-1.13653	0.15063	4.51558e-14	9545-156	GZMK	P49863	Granzyme K	55024256	55034570	5	TRANS
cg07580620	8	PGCP	97924939	+	-1.15722	0.153372	4.51629e-14	3195-50	GNLY	P22749	Granulysin	85685175	85698852	2	TRANS
cg00606312	1	KMO	241695616	+	-0.957094	0.126848	4.51664e-14	5339-49	S100A9	P06702	Protein S100-A9	153357854	153361023	1	TRANS
cg15731586	5	NA	54897095	+	0.778271	0.103148	4.51676e-14	3195-50	GNLY	P22749	Granulysin	85685175	85698852	2	TRANS
cg18113803	1	MOSC1	220977858	+	1.03328	0.136947	4.51735e-14	5339-49	S100A9	P06702	Protein S100-A9	153357854	153361023	1	TRANS
cg25161129	17	WIPI1	66452343	-	-0.687494	0.0911176	4.51819e-14	5339-49	S100A9	P06702	Protein S100-A9	153357854	153361023	1	TRANS
cg17037497	22	NA	22696241	+	-1.49527	0.198177	4.51825e-14	3195-50	GNLY	P22749	Granulysin	85685175	85698852	2	TRANS
cg17004327	14	AKAP6	33127237	+	-0.988849	0.131058	4.51827e-14	3440-7	GZMA	P12544	Granzyme A	55102646	55110252	5	TRANS
cg18766962	3	FOXP1;FOXP1;FOXP1;FOXP1;FOXP1	71359711	-	-0.714287	0.0946688	4.51883e-14	5339-49	S100A9	P06702	Protein S100-A9	153357854	153361023	1	TRANS
cg22226131	1	MEGF6	3496027	+	-1.13202	0.150034	4.52009e-14	3195-50	GNLY	P22749	Granulysin	85685175	85698852	2	TRANS
cg07888912	19	KANK2;KANK2	11305913	-	0.942981	0.12498	4.52009e-14	3195-50	GNLY	P22749	Granulysin	85685175	85698852	2	TRANS
cg24943761	12	OR6C3	55725479	+	-0.865619	0.114727	4.52149e-14	9545-156	GZMK	P49863	Granzyme K	55024256	55034570	5	TRANS
cg17177074	1	CASZ1;CASZ1	10834922	-	-1.44296	0.191246	4.52153e-14	9545-156	GZMK	P49863	Granzyme K	55024256	55034570	5	TRANS
cg18978090	14	LINC00238;LINC00238;LINC00238	66956804	-	-0.940253	0.124619	4.52212e-14	3195-50	GNLY	P22749	Granulysin	85685175	85698852	2	TRANS
cg02110991	1	PDE4B;PDE4B;PDE4B	66370373	-	-1.17299	0.155465	4.52255e-14	9545-156	GZMK	P49863	Granzyme K	55024256	55034570	5	TRANS
cg05918430	19	ZNF536	30952701	-	-1.47188	0.19508	4.52259e-14	3440-7	GZMA	P12544	Granzyme A	55102646	55110252	5	TRANS
cg07576405	6	IP6K3;IP6K3	33716194	+	-1.18961	0.157668	4.52273e-14	3195-50	GNLY	P22749	Granulysin	85685175	85698852	2	TRANS
cg11382055	1	KCNK1	233749410	-	1.01528	0.134563	4.52315e-14	3440-7	GZMA	P12544	Granzyme A	55102646	55110252	5	TRANS
cg16480239	20	PLCB4	9160245	+	-1.05042	0.139221	4.52365e-14	9545-156	GZMK	P49863	Granzyme K	55024256	55034570	5	TRANS
cg09619271	7	IGFBP3;IGFBP3	45961289	+	0.766377	0.101574	4.52376e-14	3440-7	GZMA	P12544	Granzyme A	55102646	55110252	5	TRANS
cg14816048	2	NA	218824687	-	-1.54763	0.205122	4.52487e-14	3195-50	GNLY	P22749	Granulysin	85685175	85698852	2	TRANS
cg15157945	3	NBEAL2	47023603	+	-0.820366	0.108731	4.52517e-14	5339-49	S100A9	P06702	Protein S100-A9	153357854	153361023	1	TRANS
cg23592076	20	NA	36201202	-	-1.26091	0.167121	4.52549e-14	3440-7	GZMA	P12544	Granzyme A	55102646	55110252	5	TRANS
cg18029381	6	ATXN1;ATXN1	16488347	-	0.787382	0.104359	4.52571e-14	5339-49	S100A9	P06702	Protein S100-A9	153357854	153361023	1	TRANS
cg15457217	2	WDFY1	224780409	-	-0.79234	0.105016	4.52602e-14	2579-17	MMP9	P14780	Matrix metalloproteinase-9	46008908	46016561	20	TRANS
cg16313158	1	TRABD2B	48231476	-	-1.78192	0.236176	4.52618e-14	3440-7	GZMA	P12544	Granzyme A	55102646	55110252	5	TRANS
cg03193328	7	TPST1	65746852	+	0.849219	0.112555	4.52635e-14	9545-156	GZMK	P49863	Granzyme K	55024256	55034570	5	TRANS
cg13246670	1	DENND1B;DENND1B;DENND1B;DENND1B	197655688	-	-0.890641	0.118046	4.52717e-14	9545-156	GZMK	P49863	Granzyme K	55024256	55034570	5	TRANS
cg15739303	16	MMP25	3097520	-	0.890969	0.11809	4.52761e-14	3195-50	GNLY	P22749	Granulysin	85685175	85698852	2	TRANS
cg07688460	4	NKX6-1	85417910	-	0.89228	0.118263	4.52769e-14	3195-50	GNLY	P22749	Granulysin	85685175	85698852	2	TRANS
cg26980111	8	NA	132321917	+	-0.851848	0.112905	4.52798e-14	9545-156	GZMK	P49863	Granzyme K	55024256	55034570	5	TRANS
cg02642958	8	NA	132329846	-	0.967615	0.128249	4.52841e-14	3440-7	GZMA	P12544	Granzyme A	55102646	55110252	5	TRANS
cg07871590	7	LRRC4;SND1	127671193	-	0.900585	0.119365	4.52906e-14	9545-156	GZMK	P49863	Granzyme K	55024256	55034570	5	TRANS
cg05876699	13	LOC101929140	41773927	-	-0.672063	0.0890761	4.52939e-14	5691-2	CRISPLD2	Q9H0B8	Cysteine-rich secretory protein LCCL domain-containing 2	84819985	84920768	16	TRANS
cg19224164	4	GRK4;NOP14;GRK4;GRK4	2966384	+	0.854646	0.113276	4.52981e-14	3440-7	GZMA	P12544	Granzyme A	55102646	55110252	5	TRANS
cg18741908	3	GPR160	169756818	+	0.709021	0.0939749	4.5301e-14	3195-50	GNLY	P22749	Granulysin	85685175	85698852	2	TRANS
cg05034068	5	CKMT2;CKMT2;CKMT2;RNU5E-1;RNU5D-1	80529126	+	0.988284	0.130989	4.53046e-14	9545-156	GZMK	P49863	Granzyme K	55024256	55034570	5	TRANS
cg05127633	2	ZEB2;ZEB2	145224423	-	-1.23841	0.164142	4.53154e-14	3440-7	GZMA	P12544	Granzyme A	55102646	55110252	5	TRANS
cg07489135	12	LOH12CR1;LOH12CR1	12538308	-	-1.05473	0.139796	4.53169e-14	3440-7	GZMA	P12544	Granzyme A	55102646	55110252	5	TRANS
cg03174507	10	NA	21789582	+	0.942314	0.124897	4.5319e-14	3440-7	GZMA	P12544	Granzyme A	55102646	55110252	5	TRANS
cg25242968	16	NA	79317678	+	0.748279	0.0991791	4.53249e-14	5339-49	S100A9	P06702	Protein S100-A9	153357854	153361023	1	TRANS
cg19194405	7	DDC;DDC	50538740	+	-1.45421	0.192746	4.53277e-14	5728-60	FCRL1	Q96LA6	Fc receptor-like protein 1	157820120	157794403	1	TRANS
cg04989243	2	NA	138775156	+	0.881509	0.116838	4.53323e-14	5339-49	S100A9	P06702	Protein S100-A9	153357854	153361023	1	TRANS
cg17444521	15	NA	62543979	-	-1.44678	0.191762	4.5336e-14	3195-50	GNLY	P22749	Granulysin	85685175	85698852	2	TRANS
cg06928797	11	SIK3	116966699	-	0.781494	0.103582	4.53393e-14	3505-6	LTA|LTB	P01374|Q06643	Lymphotoxin-alpha|Lymphotoxin-beta	31554192	31650629	6	TRANS
cg05775416	6	NA	170360923	+	-1.21016	0.160399	4.53426e-14	3324-51	LY9	Q9HBG7	T-lymphocyte surface antigen Ly-9	160796074	160828261	1	TRANS
cg19787448	17	NA	69295698	-	-1.3022	0.172598	4.53439e-14	3195-50	GNLY	P22749	Granulysin	85685175	85698852	2	TRANS
cg09329936	10	NA	80523167	-	-1.21708	0.161317	4.53477e-14	3324-51	LY9	Q9HBG7	T-lymphocyte surface antigen Ly-9	160796074	160828261	1	TRANS
cg01202197	17	FADS6	72889973	-	0.949784	0.125889	4.53617e-14	9545-156	GZMK	P49863	Granzyme K	55024256	55034570	5	TRANS
cg10334053	1	PRKCZ;PRKCZ;PRKCZ	2078117	+	0.910192	0.120641	4.53647e-14	5339-49	S100A9	P06702	Protein S100-A9	153357854	153361023	1	TRANS
cg03864211	11	SHANK2	70606528	-	-1.60817	0.213155	4.53715e-14	3440-7	GZMA	P12544	Granzyme A	55102646	55110252	5	TRANS
cg26266876	3	RPL15;NKIRAS1	23957486	-	-0.732726	0.0971194	4.53719e-14	5339-49	S100A9	P06702	Protein S100-A9	153357854	153361023	1	TRANS
cg01879945	12	NCOR2;NCOR2;NCOR2	125045818	-	-1.09298	0.14487	4.53809e-14	5339-49	S100A9	P06702	Protein S100-A9	153357854	153361023	1	TRANS
cg00322012	11	PARVA	12534533	+	-1.47521	0.195534	4.53977e-14	3440-7	GZMA	P12544	Granzyme A	55102646	55110252	5	TRANS
cg12525449	2	ZNF804A	185634020	-	-0.764967	0.101394	4.5399e-14	5339-49	S100A9	P06702	Protein S100-A9	153357854	153361023	1	TRANS
cg23568361	8	RIMS2;RIMS2;RIMS2	104862936	+	-1.026	0.135993	4.54025e-14	3440-7	GZMA	P12544	Granzyme A	55102646	55110252	5	TRANS
cg13720140	22	NA	36945153	+	-1.40822	0.186656	4.54132e-14	9545-156	GZMK	P49863	Granzyme K	55024256	55034570	5	TRANS
cg21727049	12	LOC102724050;LOC102724050	54746176	+	1.01313	0.134288	4.54143e-14	3195-50	GNLY	P22749	Granulysin	85685175	85698852	2	TRANS
cg05897250	6	NA	164214895	-	-1.05692	0.140093	4.54174e-14	3195-50	GNLY	P22749	Granulysin	85685175	85698852	2	TRANS
cg02332932	10	MCU;MCU;MCU;MCU	74607702	-	-0.651455	0.0863488	4.54181e-14	5339-49	S100A9	P06702	Protein S100-A9	153357854	153361023	1	TRANS
cg02361121	22	NA	35420276	+	1.06239	0.140817	4.54233e-14	3195-50	GNLY	P22749	Granulysin	85685175	85698852	2	TRANS
cg26332318	15	FRMD5;FRMD5;FRMD5;FRMD5	44315375	-	-1.03373	0.137019	4.54363e-14	3440-7	GZMA	P12544	Granzyme A	55102646	55110252	5	TRANS
cg12788464	6	NA	107438102	-	1.01973	0.135163	4.54366e-14	3440-7	GZMA	P12544	Granzyme A	55102646	55110252	5	TRANS
cg02383175	15	NA	70432922	-	-0.885214	0.117334	4.54444e-14	5691-2	CRISPLD2	Q9H0B8	Cysteine-rich secretory protein LCCL domain-containing 2	84819985	84920768	16	TRANS
cg19728949	16	LOC101927817;LOC101927817;ANKRD11;ANKRD11;ANKRD11;ANKRD11	89520128	+	-0.629019	0.0833759	4.54461e-14	5339-49	S100A9	P06702	Protein S100-A9	153357854	153361023	1	TRANS
cg00912468	3	PLCH1;PLCH1;PLCH1	155212183	+	0.943494	0.125059	4.54468e-14	9545-156	GZMK	P49863	Granzyme K	55024256	55034570	5	TRANS
cg18790491	5	TNFAIP8;TNFAIP8;TNFAIP8	118622691	-	-1.67053	0.221428	4.54472e-14	5691-2	CRISPLD2	Q9H0B8	Cysteine-rich secretory protein LCCL domain-containing 2	84819985	84920768	16	TRANS
cg22494876	1	NA	247618161	+	-0.828488	0.109815	4.54507e-14	9545-156	GZMK	P49863	Granzyme K	55024256	55034570	5	TRANS
cg17977699	9	NA	132195129	+	-1.29007	0.170999	4.54538e-14	3440-7	GZMA	P12544	Granzyme A	55102646	55110252	5	TRANS
cg08478619	10	ZNF488	48372128	-	-0.990008	0.131225	4.54564e-14	3324-51	LY9	Q9HBG7	T-lymphocyte surface antigen Ly-9	160796074	160828261	1	TRANS
cg10910629	12	NA	94503155	-	1.21854	0.161517	4.54585e-14	5339-49	S100A9	P06702	Protein S100-A9	153357854	153361023	1	TRANS
cg11130955	12	IFLTD1;IFLTD1;IFLTD1;IFLTD1;IFLTD1	25656194	-	-0.859376	0.11391	4.54621e-14	9545-156	GZMK	P49863	Granzyme K	55024256	55034570	5	TRANS
cg04620332	6	TMEM217;TMEM217;TMEM217;TMEM217;TMEM217;TBC1D22B;TBC1D22B	37225051	+	-0.909981	0.120618	4.5466e-14	5339-49	S100A9	P06702	Protein S100-A9	153357854	153361023	1	TRANS
cg16415870	3	GRM7;GRM7	6904261	+	0.769235	0.101962	4.54661e-14	9545-156	GZMK	P49863	Granzyme K	55024256	55034570	5	TRANS
cg09429735	3	EIF4E3;EIF4E3;EIF4E3;EIF4E3	71752026	+	0.699418	0.092708	4.547e-14	3440-7	GZMA	P12544	Granzyme A	55102646	55110252	5	TRANS
cg06763443	5	FAM53C;FAM53C;CDC25C	137675015	-	0.718413	0.0952264	4.54848e-14	9545-156	GZMK	P49863	Granzyme K	55024256	55034570	5	TRANS
cg03056494	11	NA	124595710	+	-0.738855	0.0979361	4.54884e-14	5339-49	S100A9	P06702	Protein S100-A9	153357854	153361023	1	TRANS
cg00630794	19	TRAPPC5;TRAPPC5;TRAPPC5	7746957	-	0.794709	0.10534	4.54916e-14	3440-7	GZMA	P12544	Granzyme A	55102646	55110252	5	TRANS
cg12781397	13	COG6	40353985	-	1.07442	0.142416	4.54971e-14	5339-49	S100A9	P06702	Protein S100-A9	153357854	153361023	1	TRANS
cg10726214	19	IRGC	44221454	+	-1.37675	0.18249	4.54974e-14	3440-7	GZMA	P12544	Granzyme A	55102646	55110252	5	TRANS
cg12749636	1	SEPN1;SEPN1	26126442	-	1.00291	0.132938	4.54986e-14	3195-50	GNLY	P22749	Granulysin	85685175	85698852	2	TRANS
cg12928346	15	NA	97321851	-	-1.79387	0.23778	4.54987e-14	3440-7	GZMA	P12544	Granzyme A	55102646	55110252	5	TRANS
cg16111244	15	AKAP13;AKAP13;AKAP13	86230783	-	0.860224	0.114025	4.55063e-14	3195-50	GNLY	P22749	Granulysin	85685175	85698852	2	TRANS
cg16124410	16	ITFG1;ITFG1	47430274	+	-0.770483	0.102129	4.55111e-14	5339-49	S100A9	P06702	Protein S100-A9	153357854	153361023	1	TRANS
cg20928500	7	DOCK4	111726798	-	-1.13598	0.150577	4.5512e-14	3195-50	GNLY	P22749	Granulysin	85685175	85698852	2	TRANS
cg22625791	8	NA	27423197	+	-1.52076	0.201581	4.55141e-14	9545-156	GZMK	P49863	Granzyme K	55024256	55034570	5	TRANS
cg03603395	7	NA	128559623	+	-1.2364	0.16389	4.55312e-14	3195-50	GNLY	P22749	Granulysin	85685175	85698852	2	TRANS
cg09604180	1	POU2F1;POU2F1;POU2F1	167204782	+	-0.879121	0.116531	4.55392e-14	5339-49	S100A9	P06702	Protein S100-A9	153357854	153361023	1	TRANS
cg24604417	5	PARP8	49995694	+	-1.28147	0.169864	4.55462e-14	3440-7	GZMA	P12544	Granzyme A	55102646	55110252	5	CIS
cg15296767	11	CCDC88B	64122743	-	0.835246	0.110715	4.55467e-14	3195-50	GNLY	P22749	Granulysin	85685175	85698852	2	TRANS
cg00362406	1	CAMTA1	7508625	-	-1.35524	0.179643	4.55487e-14	9545-156	GZMK	P49863	Granzyme K	55024256	55034570	5	TRANS
cg23006227	4	NA	174423637	-	0.742049	0.0983618	4.55514e-14	3440-7	GZMA	P12544	Granzyme A	55102646	55110252	5	TRANS
cg11771408	5	NA	132024049	+	1.02093	0.135329	4.5554e-14	5339-49	S100A9	P06702	Protein S100-A9	153357854	153361023	1	TRANS
cg00661169	3	PFKFB4	48586030	+	-1.2265	0.162578	4.55611e-14	3195-50	GNLY	P22749	Granulysin	85685175	85698852	2	TRANS
cg01133803	6	NA	111947003	-	-1.22532	0.162423	4.55701e-14	3195-50	GNLY	P22749	Granulysin	85685175	85698852	2	TRANS
cg14446406	9	NA	93919335	-	-1.11562	0.147881	4.55703e-14	3440-7	GZMA	P12544	Granzyme A	55102646	55110252	5	TRANS
cg26445561	11	SLC36A4	92925402	-	-0.78884	0.104565	4.55723e-14	5339-49	S100A9	P06702	Protein S100-A9	153357854	153361023	1	TRANS
cg08170787	1	RUSC1;C1orf104;RUSC1	155290535	+	0.847031	0.112279	4.55789e-14	3440-7	GZMA	P12544	Granzyme A	55102646	55110252	5	TRANS
cg03637218	5	AP3S1	115209107	+	-0.626674	0.0830694	4.55819e-14	2579-17	MMP9	P14780	Matrix metalloproteinase-9	46008908	46016561	20	TRANS
cg06945430	19	TRMT1;TRMT1;TRMT1	13221430	-	-2.1345	0.282941	4.55921e-14	9545-156	GZMK	P49863	Granzyme K	55024256	55034570	5	TRANS
cg07416733	11	RHOD	66834385	+	-1.27236	0.168659	4.5593e-14	3440-7	GZMA	P12544	Granzyme A	55102646	55110252	5	TRANS
cg03174043	2	NA	20548412	-	-0.957595	0.126935	4.55931e-14	9545-156	GZMK	P49863	Granzyme K	55024256	55034570	5	TRANS
cg21538406	5	NA	117910951	-	-1.48725	0.197145	4.56014e-14	9545-156	GZMK	P49863	Granzyme K	55024256	55034570	5	TRANS
cg22568703	10	PTPRE	129733117	-	-1.39791	0.185303	4.5604e-14	3195-50	GNLY	P22749	Granulysin	85685175	85698852	2	TRANS
cg12119582	2	NA	42272221	+	-1.68442	0.223281	4.56042e-14	9545-156	GZMK	P49863	Granzyme K	55024256	55034570	5	TRANS
cg23435508	15	LRRK1	101595365	-	-1.30141	0.172511	4.56076e-14	3440-7	GZMA	P12544	Granzyme A	55102646	55110252	5	TRANS
cg04874294	2	NA	238203347	-	-1.34162	0.177842	4.5616e-14	9545-156	GZMK	P49863	Granzyme K	55024256	55034570	5	TRANS
cg09378694	16	NA	85795555	+	-0.915039	0.121295	4.56163e-14	5339-49	S100A9	P06702	Protein S100-A9	153357854	153361023	1	TRANS
cg11240284	20	RSPO4;RSPO4	977289	-	-1.76218	0.233591	4.56263e-14	3195-50	GNLY	P22749	Granulysin	85685175	85698852	2	TRANS
cg08161323	4	CXCL1	74734762	+	0.80514	0.106728	4.56288e-14	3440-7	GZMA	P12544	Granzyme A	55102646	55110252	5	TRANS
cg23758703	10	LOC143188	114610508	-	1.242	0.164637	4.56337e-14	5339-49	S100A9	P06702	Protein S100-A9	153357854	153361023	1	TRANS
cg14397171	15	CHSY1	101728653	-	-0.955662	0.126681	4.56379e-14	3324-51	LY9	Q9HBG7	T-lymphocyte surface antigen Ly-9	160796074	160828261	1	TRANS
cg03903215	6	NA	149532584	+	-1.24688	0.165285	4.56466e-14	3440-7	GZMA	P12544	Granzyme A	55102646	55110252	5	TRANS
cg06645166	1	NA	8970263	+	-1.1627	0.154127	4.5647e-14	3195-50	GNLY	P22749	Granulysin	85685175	85698852	2	TRANS
cg13513083	3	NA	194692736	-	-0.979772	0.129878	4.56488e-14	9545-156	GZMK	P49863	Granzyme K	55024256	55034570	5	TRANS
cg19162970	7	NA	38710069	+	-0.977119	0.129526	4.56519e-14	3324-51	LY9	Q9HBG7	T-lymphocyte surface antigen Ly-9	160796074	160828261	1	TRANS
cg08951607	20	RBL1;RBL1	35724603	-	-1.4983	0.198614	4.56542e-14	3440-7	GZMA	P12544	Granzyme A	55102646	55110252	5	TRANS
cg03060036	17	NA	40227961	-	-1.36247	0.180609	4.56556e-14	3195-50	GNLY	P22749	Granulysin	85685175	85698852	2	TRANS
cg21742048	5	NEURL1B	172099681	-	-1.48927	0.197418	4.56571e-14	3195-50	GNLY	P22749	Granulysin	85685175	85698852	2	TRANS
cg02622052	12	CNTN1;CNTN1	41086274	-	0.890219	0.118008	4.56709e-14	3440-7	GZMA	P12544	Granzyme A	55102646	55110252	5	TRANS
cg07922345	1	NA	30122870	-	-1.1673	0.154738	4.56724e-14	3195-50	GNLY	P22749	Granulysin	85685175	85698852	2	TRANS
cg23496836	4	NA	184376873	+	0.670201	0.0888423	4.56753e-14	9545-156	GZMK	P49863	Granzyme K	55024256	55034570	5	TRANS
cg10061198	9	MED22;MED22;RPL7A	136213737	+	-1.25978	0.166998	4.56828e-14	3195-50	GNLY	P22749	Granulysin	85685175	85698852	2	TRANS
cg03267959	1	NA	33511511	+	0.715262	0.0948159	4.56879e-14	3505-6	LTA|LTB	P01374|Q06643	Lymphotoxin-alpha|Lymphotoxin-beta	31554192	31650629	6	TRANS
cg13291442	5	NA	143259941	+	-1.25359	0.166177	4.56888e-14	3195-50	GNLY	P22749	Granulysin	85685175	85698852	2	TRANS
cg19730560	3	NA	107878993	+	0.881641	0.116872	4.56969e-14	3195-50	GNLY	P22749	Granulysin	85685175	85698852	2	TRANS
cg21491765	22	SYN3;SYN3;SYN3	33179130	-	-1.03096	0.136666	4.57073e-14	3195-50	GNLY	P22749	Granulysin	85685175	85698852	2	TRANS
cg19298602	3	C3orf22;C3orf22	126273573	+	-1.56685	0.207706	4.57078e-14	9545-156	GZMK	P49863	Granzyme K	55024256	55034570	5	TRANS
cg11663015	20	CRLS1;CRLS1	6007648	+	-0.759457	0.100675	4.57106e-14	5691-2	CRISPLD2	Q9H0B8	Cysteine-rich secretory protein LCCL domain-containing 2	84819985	84920768	16	TRANS
cg10754002	2	NA	121276805	-	-1.44051	0.190958	4.57146e-14	3195-50	GNLY	P22749	Granulysin	85685175	85698852	2	TRANS
cg03475665	14	HHIPL1;HHIPL1	100111354	-	0.850238	0.11271	4.57173e-14	9545-156	GZMK	P49863	Granzyme K	55024256	55034570	5	TRANS
cg15736127	2	GPD2;GPD2;GPD2	157292127	-	0.801772	0.106285	4.57254e-14	3195-50	GNLY	P22749	Granulysin	85685175	85698852	2	TRANS
cg14248309	10	WDFY4	49952374	-	-1.00958	0.133833	4.57297e-14	9545-156	GZMK	P49863	Granzyme K	55024256	55034570	5	TRANS
cg16261025	13	UBAC2;UBAC2;UBAC2;MIR548AN	100023295	-	0.726832	0.0963516	4.57377e-14	5339-49	S100A9	P06702	Protein S100-A9	153357854	153361023	1	TRANS
cg17028283	15	NA	75449243	+	-1.12577	0.149237	4.57415e-14	3440-7	GZMA	P12544	Granzyme A	55102646	55110252	5	TRANS
cg13355542	2	NA	97199248	-	-0.846351	0.112196	4.57478e-14	5339-49	S100A9	P06702	Protein S100-A9	153357854	153361023	1	TRANS
cg16118778	9	COL5A1;COL5A1	137637045	+	-1.26374	0.167527	4.57546e-14	3440-7	GZMA	P12544	Granzyme A	55102646	55110252	5	TRANS
cg05272476	17	ABR;ABR;ABR;ABR	962253	+	-1.3641	0.180832	4.57587e-14	5339-49	S100A9	P06702	Protein S100-A9	153357854	153361023	1	TRANS
cg09696715	17	NPLOC4	79565701	-	-1.34247	0.177964	4.57599e-14	17210-2	TCL1A	P56279	T-cell leukemia/lymphoma protein 1A	95714196	95709947	14	TRANS
cg10389229	12	IRAK3;IRAK3	66583203	-	0.688579	0.0912816	4.57645e-14	9545-156	GZMK	P49863	Granzyme K	55024256	55034570	5	TRANS
cg20872809	6	NA	1481524	-	-1.36033	0.180333	4.57653e-14	3195-50	GNLY	P22749	Granulysin	85685175	85698852	2	TRANS
cg17265829	4	FAT4	126238422	+	0.512013	0.0678751	4.57689e-14	3440-7	GZMA	P12544	Granzyme A	55102646	55110252	5	TRANS
cg07381651	12	DUSP16	12628106	+	0.816172	0.108196	4.57714e-14	5728-60	FCRL1	Q96LA6	Fc receptor-like protein 1	157820120	157794403	1	TRANS
cg12244594	8	NA	37650963	-	-0.822197	0.108995	4.57742e-14	5339-49	S100A9	P06702	Protein S100-A9	153357854	153361023	1	TRANS
cg27398117	5	NA	56612736	+	-1.23434	0.163631	4.5783e-14	3195-50	GNLY	P22749	Granulysin	85685175	85698852	2	TRANS
cg07686393	17	NA	8323436	+	-0.750442	0.0994832	4.57848e-14	5339-49	S100A9	P06702	Protein S100-A9	153357854	153361023	1	TRANS
cg11845168	13	XPO4	21457096	+	-0.684108	0.0906896	4.57874e-14	5339-49	S100A9	P06702	Protein S100-A9	153357854	153361023	1	TRANS
cg10566764	2	KCNIP3;KCNIP3	96025301	+	-1.19322	0.158181	4.57893e-14	3195-50	GNLY	P22749	Granulysin	85685175	85698852	2	TRANS
cg09869729	5	HK3	176326528	+	0.866087	0.114814	4.5791e-14	9545-156	GZMK	P49863	Granzyme K	55024256	55034570	5	TRANS
cg04973912	4	IGFBP7-AS1	58044450	+	-1.46387	0.194061	4.57958e-14	9545-156	GZMK	P49863	Granzyme K	55024256	55034570	5	TRANS
cg02139050	2	ANTXR1;ANTXR1	69374138	+	-1.082	0.143437	4.57979e-14	3195-50	GNLY	P22749	Granulysin	85685175	85698852	2	TRANS
cg11407801	1	NA	857657	+	-1.50223	0.199146	4.58055e-14	3195-50	GNLY	P22749	Granulysin	85685175	85698852	2	TRANS
cg07341905	19	ZNF841	52599032	-	0.864914	0.114659	4.58074e-14	3440-7	GZMA	P12544	Granzyme A	55102646	55110252	5	TRANS
cg14784922	11	NA	8199971	-	-1.22875	0.162893	4.58116e-14	3440-7	GZMA	P12544	Granzyme A	55102646	55110252	5	TRANS
cg01988780	4	LOC100506085	170866971	+	-1.19525	0.158451	4.58133e-14	3195-50	GNLY	P22749	Granulysin	85685175	85698852	2	TRANS
cg22136363	11	LSP1;LSP1;LSP1;LSP1	1911511	-	0.612784	0.0812355	4.58234e-14	3324-51	LY9	Q9HBG7	T-lymphocyte surface antigen Ly-9	160796074	160828261	1	TRANS
cg23292549	3	NA	101422343	-	-1.23099	0.16319	4.58298e-14	9545-156	GZMK	P49863	Granzyme K	55024256	55034570	5	TRANS
cg08528681	3	KLHL6	183224903	+	-0.941478	0.12481	4.58318e-14	5339-49	S100A9	P06702	Protein S100-A9	153357854	153361023	1	TRANS
cg04932525	2	LIMS1;LIMS1;LIMS1;LIMS1	109222461	-	-1.42942	0.189496	4.58356e-14	3195-50	GNLY	P22749	Granulysin	85685175	85698852	2	TRANS
cg17341174	7	BAIAP2L1	97923834	+	-1.15734	0.153427	4.58398e-14	5339-49	S100A9	P06702	Protein S100-A9	153357854	153361023	1	TRANS
cg06943590	12	NA	15409872	+	-0.656583	0.0870425	4.58413e-14	5339-49	S100A9	P06702	Protein S100-A9	153357854	153361023	1	TRANS
cg20388729	15	IGF1R	99200492	+	-1.18592	0.157216	4.5847e-14	3440-7	GZMA	P12544	Granzyme A	55102646	55110252	5	TRANS
cg14135214	11	EPS8L2	705999	-	0.863889	0.114525	4.5849e-14	3440-7	GZMA	P12544	Granzyme A	55102646	55110252	5	TRANS
cg19685627	4	DDIT4L;LOC101929353	101112395	-	0.73295	0.097167	4.58595e-14	3195-50	GNLY	P22749	Granulysin	85685175	85698852	2	TRANS
cg23967554	10	PSD	104170222	+	0.897302	0.118955	4.58655e-14	3440-7	GZMA	P12544	Granzyme A	55102646	55110252	5	TRANS
cg11385906	8	INTS9;INTS9;INTS9	28745680	-	-1.70679	0.22627	4.58679e-14	9015-1	PRG3	Q9Y2Y8	Proteoglycan 3	57381150	57376769	11	TRANS
cg13877312	6	NA	34698196	+	-1.36536	0.181006	4.58682e-14	3440-7	GZMA	P12544	Granzyme A	55102646	55110252	5	TRANS
cg07283405	3	MASP1	186940698	-	-1.0627	0.140882	4.58711e-14	3440-7	GZMA	P12544	Granzyme A	55102646	55110252	5	TRANS
cg08920502	5	LINC01554	95189343	-	-1.21799	0.16147	4.58716e-14	3195-50	GNLY	P22749	Granulysin	85685175	85698852	2	TRANS
cg13623164	16	NA	81772546	-	-0.725247	0.0961463	4.58721e-14	5339-49	S100A9	P06702	Protein S100-A9	153357854	153361023	1	TRANS
cg22337913	7	AGAP3;AGAP3;AGAP3;AGAP3	150786599	-	0.764386	0.101336	4.58866e-14	3440-7	GZMA	P12544	Granzyme A	55102646	55110252	5	TRANS
cg03323696	5	PDE4D;PDE4D	59189120	-	0.659743	0.0874631	4.58926e-14	3440-7	GZMA	P12544	Granzyme A	55102646	55110252	5	CIS
cg21327194	17	GPRC5C;GPRC5C	72443018	+	0.740211	0.0981309	4.58941e-14	3195-50	GNLY	P22749	Granulysin	85685175	85698852	2	TRANS
cg22051146	5	COL23A1	177895047	+	-0.822424	0.10903	4.58965e-14	5339-49	S100A9	P06702	Protein S100-A9	153357854	153361023	1	TRANS
cg26831416	19	ACTN4	39142011	+	-0.798532	0.105863	4.5897e-14	5339-49	S100A9	P06702	Protein S100-A9	153357854	153361023	1	TRANS
cg00333617	18	LDLRAD4;LDLRAD4	13359484	-	-0.649137	0.0860576	4.5909e-14	5339-49	S100A9	P06702	Protein S100-A9	153357854	153361023	1	TRANS
cg23691216	15	IGF1R;IGF1R	99436798	-	-1.30352	0.172811	4.591e-14	3440-7	GZMA	P12544	Granzyme A	55102646	55110252	5	TRANS
cg13232402	1	DENND2D	111747497	+	-0.848078	0.112432	4.59122e-14	5339-49	S100A9	P06702	Protein S100-A9	153357854	153361023	1	TRANS
cg06858835	6	C6orf103	147056512	+	-1.012	0.134164	4.59225e-14	9545-156	GZMK	P49863	Granzyme K	55024256	55034570	5	TRANS
cg12684820	1	NA	23917192	-	-1.27213	0.168651	4.59375e-14	9545-156	GZMK	P49863	Granzyme K	55024256	55034570	5	TRANS
cg15074057	2	LINC00607	216705151	+	-0.869075	0.115218	4.59776e-14	3440-7	GZMA	P12544	Granzyme A	55102646	55110252	5	TRANS
cg22941668	5	MIR145;LOC728264	148810180	+	-1.05907	0.140407	4.59785e-14	5339-49	S100A9	P06702	Protein S100-A9	153357854	153361023	1	TRANS
cg04820870	11	NA	119855948	+	-1.35889	0.180157	4.59851e-14	3195-50	GNLY	P22749	Granulysin	85685175	85698852	2	TRANS
cg19222680	4	ABLIM2;ABLIM2;ABLIM2;ABLIM2;ABLIM2;ABLIM2;ABLIM2	8149665	-	-1.5459	0.204949	4.59866e-14	9545-156	GZMK	P49863	Granzyme K	55024256	55034570	5	TRANS
cg03686067	18	CCDC102B;CCDC102B	66504389	+	-0.995878	0.13203	4.5989e-14	9545-156	GZMK	P49863	Granzyme K	55024256	55034570	5	TRANS
cg24136205	13	ZIC5	100624293	-	1.00711	0.133519	4.59912e-14	9545-156	GZMK	P49863	Granzyme K	55024256	55034570	5	TRANS
cg05886480	8	NCALD;NCALD;NCALD;NCALD;NCALD;NCALD;NCALD	103118735	+	-1.08724	0.144143	4.59974e-14	3440-7	GZMA	P12544	Granzyme A	55102646	55110252	5	TRANS
cg15514380	21	NA	38737243	-	0.683085	0.0905614	4.60025e-14	3195-50	GNLY	P22749	Granulysin	85685175	85698852	2	TRANS
cg09812462	12	DIP2B	50911288	-	0.88486	0.117312	4.60078e-14	9545-156	GZMK	P49863	Granzyme K	55024256	55034570	5	TRANS
cg17372183	17	NA	7932467	+	-0.947717	0.125646	4.60122e-14	9545-156	GZMK	P49863	Granzyme K	55024256	55034570	5	TRANS
cg18005061	15	C15orf59;C15orf59	74034383	-	-1.38416	0.183509	4.60125e-14	9545-156	GZMK	P49863	Granzyme K	55024256	55034570	5	TRANS
cg00994861	14	NA	56799850	-	-1.08124	0.143348	4.60159e-14	9545-156	GZMK	P49863	Granzyme K	55024256	55034570	5	TRANS
cg03374059	17	TBC1D16;TBC1D16;TBC1D16;TBC1D16	77922509	-	-1.57003	0.208151	4.60187e-14	9545-156	GZMK	P49863	Granzyme K	55024256	55034570	5	TRANS
cg09483650	2	THADA;THADA;THADA	43634819	+	-0.672007	0.0890935	4.60249e-14	5339-49	S100A9	P06702	Protein S100-A9	153357854	153361023	1	TRANS
cg06220739	5	NA	157889036	+	-0.79359	0.105213	4.60338e-14	3195-50	GNLY	P22749	Granulysin	85685175	85698852	2	TRANS
cg23650588	17	ITGA3;ITGA3	48165548	-	-1.28608	0.170507	4.60417e-14	9545-156	GZMK	P49863	Granzyme K	55024256	55034570	5	TRANS
cg17618876	1	KDM5B	202776014	+	0.657193	0.08713	4.60427e-14	9545-156	GZMK	P49863	Granzyme K	55024256	55034570	5	TRANS
cg08701064	19	APOC4;APOC2;APOC4-APOC2	45448439	+	-0.930544	0.123371	4.60459e-14	3195-50	GNLY	P22749	Granulysin	85685175	85698852	2	TRANS
cg19972677	12	CRADD	94151877	+	-0.769764	0.102055	4.6069e-14	5339-49	S100A9	P06702	Protein S100-A9	153357854	153361023	1	TRANS
cg00826203	1	SCMH1	41706807	-	0.811919	0.107645	4.60738e-14	3440-7	GZMA	P12544	Granzyme A	55102646	55110252	5	TRANS
cg03625177	5	TGFBI	135364556	-	0.434917	0.0576616	4.60755e-14	3440-7	GZMA	P12544	Granzyme A	55102646	55110252	5	TRANS
cg24280540	8	NA	69243510	+	0.727329	0.0964302	4.60892e-14	3195-50	GNLY	P22749	Granulysin	85685175	85698852	2	TRANS
cg08948989	7	PPP1R9A;PPP1R9A;PPP1R9A;PPP1R9A;PPP1R9A	94858666	+	-1.34099	0.17779	4.60893e-14	3440-7	GZMA	P12544	Granzyme A	55102646	55110252	5	TRANS
cg13279316	19	PDE4A;PDE4A;PDE4A;PDE4A	10543023	-	0.621583	0.0824104	4.60948e-14	9545-156	GZMK	P49863	Granzyme K	55024256	55034570	5	TRANS
cg23831742	1	NA	26549118	-	-1.37503	0.182304	4.60977e-14	3440-7	GZMA	P12544	Granzyme A	55102646	55110252	5	TRANS
cg22476458	8	LOC104054148;NCALD;NCALD;NCALD;NCALD;NCALD;NCALD;NCALD	102996241	-	1.12197	0.148752	4.6098e-14	5339-49	S100A9	P06702	Protein S100-A9	153357854	153361023	1	TRANS
cg16304813	9	COL5A1;COL5A1	137538898	-	1.33911	0.177541	4.60986e-14	5339-49	S100A9	P06702	Protein S100-A9	153357854	153361023	1	TRANS
cg22866402	1	NA	167589620	+	-1.31351	0.174147	4.61025e-14	6485-59	IGLL1	P15814	Immunoglobulin lambda-like polypeptide 1	23580302	23573125	22	TRANS
cg19602092	5	NA	102749414	-	-1.33961	0.177608	4.6105e-14	3440-7	GZMA	P12544	Granzyme A	55102646	55110252	5	TRANS
cg11516004	1	RERE;RERE	8533501	-	-1.03123	0.136723	4.61052e-14	3324-51	LY9	Q9HBG7	T-lymphocyte surface antigen Ly-9	160796074	160828261	1	TRANS
cg07990412	16	NLRC5	57092513	+	-1.81606	0.240777	4.61054e-14	5339-49	S100A9	P06702	Protein S100-A9	153357854	153361023	1	TRANS
cg21929473	14	NA	51862102	+	-1.59072	0.210901	4.61073e-14	9545-156	GZMK	P49863	Granzyme K	55024256	55034570	5	TRANS
cg12427321	1	NA	56943668	+	1.03208	0.136837	4.61321e-14	9545-156	GZMK	P49863	Granzyme K	55024256	55034570	5	TRANS
cg01543184	17	MAFG;MAFG	79881543	+	-0.878036	0.116413	4.61321e-14	5339-49	S100A9	P06702	Protein S100-A9	153357854	153361023	1	TRANS
cg16146053	8	SYBU;SYBU;SYBU;SYBU	110704017	-	0.816259	0.108223	4.61381e-14	3440-7	GZMA	P12544	Granzyme A	55102646	55110252	5	TRANS
cg08634938	5	SNX24	122218767	+	-1.19969	0.15906	4.61421e-14	9545-156	GZMK	P49863	Granzyme K	55024256	55034570	5	TRANS
cg07076915	16	PKD1;PKD1	2174754	-	-0.85084	0.112808	4.61508e-14	5339-49	S100A9	P06702	Protein S100-A9	153357854	153361023	1	TRANS
cg17280134	17	NTN1	8960047	-	-1.2138	0.160931	4.61578e-14	9545-156	GZMK	P49863	Granzyme K	55024256	55034570	5	TRANS
cg19851416	8	NA	102095578	-	-1.16542	0.154517	4.61593e-14	9545-156	GZMK	P49863	Granzyme K	55024256	55034570	5	TRANS
cg20640396	1	LINC01358	59545286	+	-1.1445	0.151743	4.61688e-14	9545-156	GZMK	P49863	Granzyme K	55024256	55034570	5	TRANS
cg21029631	2	NA	240752524	+	-1.07298	0.142261	4.61747e-14	3440-7	GZMA	P12544	Granzyme A	55102646	55110252	5	TRANS
cg14712657	7	NA	93888413	+	-1.82219	0.241596	4.61761e-14	9545-156	GZMK	P49863	Granzyme K	55024256	55034570	5	TRANS
cg11684826	7	AIMP2	6055582	+	-1.33449	0.176934	4.61789e-14	3195-50	GNLY	P22749	Granulysin	85685175	85698852	2	TRANS
cg04905719	6	SGK1	134617250	+	-0.763889	0.101281	4.61821e-14	5339-49	S100A9	P06702	Protein S100-A9	153357854	153361023	1	TRANS
cg00273129	1	NA	29873309	-	-1.19059	0.157856	4.61831e-14	3440-7	GZMA	P12544	Granzyme A	55102646	55110252	5	TRANS
cg20276769	16	CDH1	68786937	+	-0.671546	0.0890375	4.61834e-14	3324-51	LY9	Q9HBG7	T-lymphocyte surface antigen Ly-9	160796074	160828261	1	TRANS
cg17956775	1	FAM58B	200182508	+	-1.19214	0.158062	4.61884e-14	9545-156	GZMK	P49863	Granzyme K	55024256	55034570	5	TRANS
cg11278107	4	NA	16142263	+	-1.19033	0.157822	4.61897e-14	9545-156	GZMK	P49863	Granzyme K	55024256	55034570	5	TRANS
cg08687005	19	ZNF667;ZNF667	56988929	+	0.717264	0.0950998	4.62038e-14	9545-156	GZMK	P49863	Granzyme K	55024256	55034570	5	TRANS
cg19863760	2	RTKN;RTKN;RTKN;RTKN;RTKN	74667680	+	1.13073	0.149921	4.62048e-14	9545-156	GZMK	P49863	Granzyme K	55024256	55034570	5	TRANS
cg06255986	7	EGFR-AS1;EGFR	55254148	+	-1.48974	0.197521	4.6212e-14	3195-50	GNLY	P22749	Granulysin	85685175	85698852	2	TRANS
cg03216144	5	CDHR2;CDHR2	175969569	+	1.18011	0.156468	4.62157e-14	6485-59	IGLL1	P15814	Immunoglobulin lambda-like polypeptide 1	23580302	23573125	22	TRANS
cg24494672	6	RNU6-71P	56245348	-	-1.07225	0.142168	4.62258e-14	3440-7	GZMA	P12544	Granzyme A	55102646	55110252	5	TRANS
cg08362785	22	MKL1	40814878	-	-1.26774	0.168087	4.62291e-14	5728-60	FCRL1	Q96LA6	Fc receptor-like protein 1	157820120	157794403	1	TRANS
cg26336348	11	NA	130479121	-	-1.19632	0.158618	4.62334e-14	3195-50	GNLY	P22749	Granulysin	85685175	85698852	2	TRANS
cg21445207	3	NA	187518146	-	-0.811631	0.107613	4.62385e-14	3440-7	GZMA	P12544	Granzyme A	55102646	55110252	5	TRANS
cg03370261	3	NA	14326681	-	-1.8327	0.242996	4.62425e-14	3195-50	GNLY	P22749	Granulysin	85685175	85698852	2	TRANS
cg04657000	6	FYN	112115430	-	-0.910453	0.120716	4.62429e-14	3324-51	LY9	Q9HBG7	T-lymphocyte surface antigen Ly-9	160796074	160828261	1	TRANS
cg03720195	16	NA	87119252	+	-1.15059	0.152556	4.62626e-14	3440-7	GZMA	P12544	Granzyme A	55102646	55110252	5	TRANS
cg09397397	12	TMTC1;TMTC1	29671478	-	-1.02241	0.135562	4.62651e-14	9545-156	GZMK	P49863	Granzyme K	55024256	55034570	5	TRANS
cg07994438	12	LRTM2;LRTM2;LRTM2;CACNA2D4	1932347	+	-1.3478	0.178705	4.62725e-14	9545-156	GZMK	P49863	Granzyme K	55024256	55034570	5	TRANS
cg25249849	11	FXYD2;FXYD2;FXYD2	117695486	-	-1.43271	0.189964	4.62736e-14	5339-49	S100A9	P06702	Protein S100-A9	153357854	153361023	1	TRANS
cg09659227	17	NA	46797291	+	0.987976	0.130997	4.62804e-14	3195-50	GNLY	P22749	Granulysin	85685175	85698852	2	TRANS
cg15773739	3	CPNE4;CPNE4;CPNE4	131407394	-	1.10042	0.145906	4.629e-14	5339-49	S100A9	P06702	Protein S100-A9	153357854	153361023	1	TRANS
cg23896070	8	NA	122333782	+	-1.40496	0.186286	4.62915e-14	3440-7	GZMA	P12544	Granzyme A	55102646	55110252	5	TRANS
cg16845126	2	RAMP1	238773788	+	-1.35303	0.1794	4.62941e-14	3195-50	GNLY	P22749	Granulysin	85685175	85698852	2	TRANS
cg01363095	10	DIP2C	611886	-	-1.19524	0.158479	4.62988e-14	9545-156	GZMK	P49863	Granzyme K	55024256	55034570	5	TRANS
cg10883484	3	PDIA5;PDIA5	122810294	+	1.3317	0.176573	4.63159e-14	5339-49	S100A9	P06702	Protein S100-A9	153357854	153361023	1	TRANS
cg26082587	4	RBM47	40632839	-	-0.801697	0.106299	4.63166e-14	5339-49	S100A9	P06702	Protein S100-A9	153357854	153361023	1	TRANS
cg14325848	14	ZBTB25;MIR548AZ;MTHFD1	64917086	+	0.928977	0.123176	4.63228e-14	5339-49	S100A9	P06702	Protein S100-A9	153357854	153361023	1	TRANS
cg03164073	5	NA	95197383	+	0.71659	0.0950148	4.63262e-14	3324-51	LY9	Q9HBG7	T-lymphocyte surface antigen Ly-9	160796074	160828261	1	TRANS
cg16469220	14	NA	96458049	-	-1.32463	0.175638	4.63312e-14	3440-7	GZMA	P12544	Granzyme A	55102646	55110252	5	TRANS
cg23881099	17	NA	79924020	-	-0.853587	0.11318	4.63357e-14	3291-30	FCER2	P06734	Low affinity immunoglobulin epsilon Fc receptor	7702146	7688758	19	TRANS
cg25796765	8	SLC18A1;SLC18A1;SLC18A1;SLC18A1	20022264	-	-0.968949	0.128478	4.63675e-14	3324-51	LY9	Q9HBG7	T-lymphocyte surface antigen Ly-9	160796074	160828261	1	TRANS
cg07800544	5	PRLR	35129387	+	-1.55197	0.205783	4.6371e-14	3440-7	GZMA	P12544	Granzyme A	55102646	55110252	5	TRANS
cg00789792	2	MIR548N;OSBPL6;OSBPL6	179245704	+	-0.850155	0.112727	4.63874e-14	3195-50	GNLY	P22749	Granulysin	85685175	85698852	2	TRANS
cg21368651	5	COL23A1	177904714	-	-0.736525	0.0976604	4.63929e-14	5339-49	S100A9	P06702	Protein S100-A9	153357854	153361023	1	TRANS
cg12536789	1	NA	228929103	-	0.812079	0.107679	4.63978e-14	5339-49	S100A9	P06702	Protein S100-A9	153357854	153361023	1	TRANS
cg06473231	5	TRIO	14479238	+	-1.03984	0.137879	4.64009e-14	3195-50	GNLY	P22749	Granulysin	85685175	85698852	2	TRANS
cg07192275	17	WFIKKN2	48917039	-	-1.27749	0.169392	4.64064e-14	3440-7	GZMA	P12544	Granzyme A	55102646	55110252	5	TRANS
cg23966569	2	LIMS2;LIMS2;LIMS2	128433507	+	1.05225	0.139525	4.6414e-14	9545-156	GZMK	P49863	Granzyme K	55024256	55034570	5	TRANS
cg18461635	3	CCDC12	46990143	-	0.892121	0.118293	4.64157e-14	5339-49	S100A9	P06702	Protein S100-A9	153357854	153361023	1	TRANS
cg22640413	7	WDR60	158724767	+	-1.30974	0.173668	4.64167e-14	9545-156	GZMK	P49863	Granzyme K	55024256	55034570	5	TRANS
cg21913652	11	NA	35651841	-	-1.14811	0.152237	4.64183e-14	9545-156	GZMK	P49863	Granzyme K	55024256	55034570	5	TRANS
cg09227882	12	ARHGDIB	15104048	-	1.282	0.169991	4.64205e-14	5339-49	S100A9	P06702	Protein S100-A9	153357854	153361023	1	TRANS
cg11811217	5	ADAMTS2;ADAMTS2	178650853	+	-0.937256	0.124278	4.64217e-14	3440-7	GZMA	P12544	Granzyme A	55102646	55110252	5	TRANS
cg20732787	19	NCLN	3191211	-	-0.805995	0.106873	4.64241e-14	5339-49	S100A9	P06702	Protein S100-A9	153357854	153361023	1	TRANS
cg09714307	5	NA	10483440	+	-1.37964	0.182937	4.64313e-14	9545-156	GZMK	P49863	Granzyme K	55024256	55034570	5	TRANS
cg24087710	10	NA	96928657	+	-1.21247	0.160772	4.64395e-14	9545-156	GZMK	P49863	Granzyme K	55024256	55034570	5	TRANS
cg05641106	4	GAB1;GAB1	144339175	-	-1.01469	0.134547	4.64432e-14	5728-60	FCRL1	Q96LA6	Fc receptor-like protein 1	157820120	157794403	1	TRANS
cg26291600	10	ALOX5	45923705	-	-1.20527	0.159819	4.64546e-14	17210-2	TCL1A	P56279	T-cell leukemia/lymphoma protein 1A	95714196	95709947	14	TRANS
cg06815826	21	NA	43725202	-	-1.78802	0.23709	4.64572e-14	3440-7	GZMA	P12544	Granzyme A	55102646	55110252	5	TRANS
cg14666720	2	AFF3;AFF3	100406553	-	-1.11678	0.148085	4.64582e-14	3324-51	LY9	Q9HBG7	T-lymphocyte surface antigen Ly-9	160796074	160828261	1	TRANS
cg10063575	12	AMHR2;AMHR2;AMHR2	53822143	+	-1.12693	0.149431	4.64602e-14	3440-7	GZMA	P12544	Granzyme A	55102646	55110252	5	TRANS
cg17695882	8	MTUS1;MTUS1	17591744	-	-1.10545	0.146583	4.64758e-14	9545-156	GZMK	P49863	Granzyme K	55024256	55034570	5	TRANS
cg08660439	8	PEBP4	22666758	+	-1.82754	0.242334	4.64849e-14	3195-50	GNLY	P22749	Granulysin	85685175	85698852	2	TRANS
cg12781915	3	IGF2BP2;IGF2BP2	185544099	-	0.853954	0.113235	4.64851e-14	9545-156	GZMK	P49863	Granzyme K	55024256	55034570	5	TRANS
cg02234074	5	NA	67444023	-	-0.843485	0.111847	4.64858e-14	3195-50	GNLY	P22749	Granulysin	85685175	85698852	2	TRANS
cg17364865	3	HCLS1;HCLS1	121380361	+	-1.17624	0.155971	4.64884e-14	5339-49	S100A9	P06702	Protein S100-A9	153357854	153361023	1	TRANS
cg16720379	11	NA	33506184	+	-1.21939	0.161693	4.6489e-14	3195-50	GNLY	P22749	Granulysin	85685175	85698852	2	TRANS
cg01857925	11	KIAA1549L	33692608	+	-0.860013	0.114039	4.64932e-14	9545-156	GZMK	P49863	Granzyme K	55024256	55034570	5	TRANS
cg14136703	2	NA	173563420	+	-0.976658	0.129506	4.64953e-14	9545-156	GZMK	P49863	Granzyme K	55024256	55034570	5	TRANS
cg08409347	7	NA	30241229	-	0.990501	0.131342	4.64983e-14	5339-49	S100A9	P06702	Protein S100-A9	153357854	153361023	1	TRANS
cg12417992	1	NA	44500834	-	-1.55561	0.206276	4.65004e-14	9545-156	GZMK	P49863	Granzyme K	55024256	55034570	5	TRANS
cg17866257	1	MORN1	2273895	+	-0.932393	0.123637	4.65067e-14	3440-7	GZMA	P12544	Granzyme A	55102646	55110252	5	TRANS
cg02043408	1	NA	184970623	-	-1.02947	0.13651	4.65161e-14	3324-51	LY9	Q9HBG7	T-lymphocyte surface antigen Ly-9	160796074	160828261	1	TRANS
cg09388654	14	NA	35400534	+	0.84293	0.111775	4.65345e-14	6485-59	IGLL1	P15814	Immunoglobulin lambda-like polypeptide 1	23580302	23573125	22	TRANS
cg15029037	4	ZNF827	146729164	-	-0.809747	0.107375	4.65371e-14	3440-7	GZMA	P12544	Granzyme A	55102646	55110252	5	TRANS
cg19312427	1	NEK7	198174503	-	-0.730637	0.096885	4.65399e-14	5339-49	S100A9	P06702	Protein S100-A9	153357854	153361023	1	TRANS
cg00896068	13	NA	114940637	+	-1.36208	0.180616	4.654e-14	3195-50	GNLY	P22749	Granulysin	85685175	85698852	2	TRANS
cg17753693	16	ZNF423;ZNF423	49815210	+	-1.23489	0.163751	4.65438e-14	3195-50	GNLY	P22749	Granulysin	85685175	85698852	2	TRANS
cg09455881	3	NA	47388736	-	0.731862	0.0970479	4.65519e-14	9545-156	GZMK	P49863	Granzyme K	55024256	55034570	5	TRANS
cg05667379	2	DPP10;DPP10	115920764	+	0.884307	0.117263	4.65525e-14	9545-156	GZMK	P49863	Granzyme K	55024256	55034570	5	TRANS
cg20676559	3	FOXP1;FOXP1;FOXP1;FOXP1;FOXP1	71409993	+	0.659962	0.0875142	4.65662e-14	5339-49	S100A9	P06702	Protein S100-A9	153357854	153361023	1	TRANS
cg25602230	5	LOC102467147	55777619	-	0.848184	0.112473	4.65688e-14	3440-7	GZMA	P12544	Granzyme A	55102646	55110252	5	CIS
cg18968627	4	TBC1D9	141678207	-	0.96351	0.127766	4.65702e-14	3195-50	GNLY	P22749	Granulysin	85685175	85698852	2	TRANS
cg07698102	2	PARD3B;PARD3B;PARD3B	205746734	-	1.03371	0.137076	4.65788e-14	5339-49	S100A9	P06702	Protein S100-A9	153357854	153361023	1	TRANS
cg01359200	3	NA	194763212	+	-1.02959	0.136529	4.658e-14	3324-51	LY9	Q9HBG7	T-lymphocyte surface antigen Ly-9	160796074	160828261	1	TRANS
cg04252075	9	COL5A1;COL5A1;LOC101448202	137716306	+	-1.36539	0.181059	4.65862e-14	9545-156	GZMK	P49863	Granzyme K	55024256	55034570	5	TRANS
cg21165852	6	NA	151948765	+	-1.77054	0.234785	4.65965e-14	3324-51	LY9	Q9HBG7	T-lymphocyte surface antigen Ly-9	160796074	160828261	1	TRANS
cg13015710	12	NA	125039343	+	0.966508	0.128165	4.66006e-14	3440-7	GZMA	P12544	Granzyme A	55102646	55110252	5	TRANS
cg23787937	12	NA	29303160	-	0.796576	0.105631	4.66022e-14	9545-156	GZMK	P49863	Granzyme K	55024256	55034570	5	TRANS
cg16941929	3	BTD;BTD;BTD;BTD;BTD	15671010	-	-1.19155	0.158008	4.66036e-14	3440-7	GZMA	P12544	Granzyme A	55102646	55110252	5	TRANS
cg17886727	16	CDYL2	80694933	-	1.42479	0.188937	4.66042e-14	5339-49	S100A9	P06702	Protein S100-A9	153357854	153361023	1	TRANS
cg15292593	2	NA	36374912	+	-0.94784	0.12569	4.66061e-14	3440-7	GZMA	P12544	Granzyme A	55102646	55110252	5	TRANS
cg22486008	17	B9D1	19243288	-	-1.43826	0.190724	4.66083e-14	3195-50	GNLY	P22749	Granulysin	85685175	85698852	2	TRANS
cg00394870	4	NA	88162328	-	-1.08892	0.144398	4.66091e-14	3195-50	GNLY	P22749	Granulysin	85685175	85698852	2	TRANS
cg19865770	1	LOC400804	221510889	+	-1.35972	0.180309	4.66129e-14	3195-50	GNLY	P22749	Granulysin	85685175	85698852	2	TRANS
cg02044223	3	NA	24871017	-	0.829293	0.109971	4.66234e-14	3440-7	GZMA	P12544	Granzyme A	55102646	55110252	5	TRANS
cg02635001	1	SLC35F3	234163341	+	-1.2346	0.163718	4.66316e-14	9545-156	GZMK	P49863	Granzyme K	55024256	55034570	5	TRANS
cg03339910	20	RTEL1;RTEL1	62318482	+	0.785974	0.104227	4.66349e-14	3195-50	GNLY	P22749	Granulysin	85685175	85698852	2	TRANS
cg23747244	3	LRRIQ4	169538984	+	-1.21095	0.160582	4.66436e-14	9545-156	GZMK	P49863	Granzyme K	55024256	55034570	5	TRANS
cg13391621	20	NA	57702703	-	-1.48945	0.197514	4.66482e-14	5728-60	FCRL1	Q96LA6	Fc receptor-like protein 1	157820120	157794403	1	TRANS
cg17977250	3	LXN;GFM1	158390778	+	0.719208	0.0953739	4.66626e-14	3440-7	GZMA	P12544	Granzyme A	55102646	55110252	5	TRANS
cg10612282	12	PITPNM2	123479583	-	-1.65762	0.219816	4.66628e-14	3195-50	GNLY	P22749	Granulysin	85685175	85698852	2	TRANS
cg12520975	3	SCN11A;SCN11A	38913124	+	-1.12304	0.148926	4.66719e-14	9545-156	GZMK	P49863	Granzyme K	55024256	55034570	5	TRANS
cg15094819	17	DNAH9	11501999	-	0.746644	0.0990126	4.66745e-14	3324-51	LY9	Q9HBG7	T-lymphocyte surface antigen Ly-9	160796074	160828261	1	TRANS
cg02130906	3	NA	187520901	+	-0.684781	0.0908094	4.66874e-14	9545-156	GZMK	P49863	Granzyme K	55024256	55034570	5	TRANS
cg02967969	11	RBM4B	66443874	+	0.787245	0.104397	4.66905e-14	9545-156	GZMK	P49863	Granzyme K	55024256	55034570	5	TRANS
cg13047929	3	NA	187682796	-	-0.67917	0.0900654	4.66913e-14	2579-17	MMP9	P14780	Matrix metalloproteinase-9	46008908	46016561	20	TRANS
cg03176282	7	NA	51433980	-	-1.88194	0.249567	4.6706e-14	3440-7	GZMA	P12544	Granzyme A	55102646	55110252	5	TRANS
cg17260180	17	SLC13A5;SLC13A5	6610104	-	-1.17711	0.156099	4.67095e-14	3440-7	GZMA	P12544	Granzyme A	55102646	55110252	5	TRANS
cg16773899	5	EDIL3;EDIL3	83680326	+	0.708306	0.0939298	4.6711e-14	9545-156	GZMK	P49863	Granzyme K	55024256	55034570	5	TRANS
cg22727069	6	NA	44610864	+	-1.4	0.185656	4.67114e-14	3195-50	GNLY	P22749	Granulysin	85685175	85698852	2	TRANS
cg01041562	10	SH2D4B;SH2D4B	82298068	+	-1.43915	0.190849	4.67144e-14	5728-60	FCRL1	Q96LA6	Fc receptor-like protein 1	157820120	157794403	1	TRANS
cg24888168	3	CPNE9;CPNE9	9745453	-	1.0153	0.134642	4.67172e-14	9545-156	GZMK	P49863	Granzyme K	55024256	55034570	5	TRANS
cg17643927	8	TRAPPC9;TRAPPC9	141131909	+	-1.74016	0.230767	4.6718e-14	3195-50	GNLY	P22749	Granulysin	85685175	85698852	2	TRANS
cg16922167	1	FGR	27961746	+	-1.00766	0.133628	4.67268e-14	5339-49	S100A9	P06702	Protein S100-A9	153357854	153361023	1	TRANS
cg03974619	7	NA	156851553	-	-1.08356	0.143694	4.67276e-14	3440-7	GZMA	P12544	Granzyme A	55102646	55110252	5	TRANS
cg14970533	9	TJP2	71736075	-	0.962013	0.127576	4.67344e-14	3195-50	GNLY	P22749	Granulysin	85685175	85698852	2	TRANS
cg17017047	7	LINC01510	116238113	-	-1.10896	0.147063	4.67375e-14	3440-7	GZMA	P12544	Granzyme A	55102646	55110252	5	TRANS
cg22025142	15	STRA6;STRA6;STRA6;STRA6;STRA6;STRA6;STRA6;STRA6	74494515	+	-1.30151	0.172598	4.67434e-14	3195-50	GNLY	P22749	Granulysin	85685175	85698852	2	TRANS
cg03079722	10	NA	20781327	-	-0.987992	0.131021	4.6749e-14	9545-156	GZMK	P49863	Granzyme K	55024256	55034570	5	TRANS
cg01735147	12	CACNA1C;CACNA1C;CACNA1C;CACNA1C;CACNA1C;CACNA1C;CACNA1C;CACNA1C;CACNA1C;CACNA1C;CACNA1C;CACNA1C;CACNA1C;CACNA1C;CACNA1C;CACNA1C;CACNA1C;CACNA1C;CACNA1C;CACNA1C;CACNA1C;CACNA1C;CACNA1C	2526357	-	-1.115	0.147864	4.67536e-14	3440-7	GZMA	P12544	Granzyme A	55102646	55110252	5	TRANS
cg00121843	13	NA	33924304	+	0.816474	0.108276	4.67537e-14	3195-50	GNLY	P22749	Granulysin	85685175	85698852	2	TRANS
cg00667298	6	GABBR1;GABBR1;GABBR1	29576329	+	-1.77511	0.235405	4.67584e-14	9545-156	GZMK	P49863	Granzyme K	55024256	55034570	5	TRANS
cg03882759	12	RARG;RARG;RARG;RARG;RARG	53611648	+	0.701167	0.0929848	4.67593e-14	3324-51	LY9	Q9HBG7	T-lymphocyte surface antigen Ly-9	160796074	160828261	1	TRANS
cg11979676	6	NA	160374621	+	1.12078	0.148632	4.67636e-14	9545-156	GZMK	P49863	Granzyme K	55024256	55034570	5	TRANS
cg11592230	2	NA	26981306	-	-1.55676	0.20645	4.67758e-14	9545-156	GZMK	P49863	Granzyme K	55024256	55034570	5	TRANS
cg15809578	14	CEBPE	23589278	-	1.13013	0.149872	4.67758e-14	3195-50	GNLY	P22749	Granulysin	85685175	85698852	2	TRANS
cg25773223	10	NA	3680061	+	-1.21436	0.161042	4.67783e-14	3195-50	GNLY	P22749	Granulysin	85685175	85698852	2	TRANS
cg24092340	17	PIK3R6;PIK3R6	8770908	+	0.959582	0.127255	4.67798e-14	9545-156	GZMK	P49863	Granzyme K	55024256	55034570	5	TRANS
cg11378686	6	ZNF318	43336278	-	0.871563	0.115583	4.67807e-14	3195-50	GNLY	P22749	Granulysin	85685175	85698852	2	TRANS
cg09543943	1	NA	24378238	+	-0.682381	0.0904943	4.67809e-14	5339-49	S100A9	P06702	Protein S100-A9	153357854	153361023	1	TRANS
cg27032232	7	DPP6;DPP6	153584609	-	0.691629	0.0917207	4.67822e-14	3440-7	GZMA	P12544	Granzyme A	55102646	55110252	5	TRANS
cg13828808	9	ROR2	94486945	-	-1.13543	0.150576	4.67859e-14	3440-7	GZMA	P12544	Granzyme A	55102646	55110252	5	TRANS
cg00627559	3	NA	101797738	-	0.9749	0.129287	4.6786e-14	3440-7	GZMA	P12544	Granzyme A	55102646	55110252	5	TRANS
cg19265110	14	PPP2R5C;PPP2R5C	102240987	-	-1.01096	0.134069	4.67905e-14	3291-30	FCER2	P06734	Low affinity immunoglobulin epsilon Fc receptor	7702146	7688758	19	TRANS
cg13916080	9	ZBTB34	129624994	+	0.7313	0.0969823	4.67988e-14	9545-156	GZMK	P49863	Granzyme K	55024256	55034570	5	TRANS
cg04101755	16	NA	3057959	-	0.842076	0.111673	4.67991e-14	3440-7	GZMA	P12544	Granzyme A	55102646	55110252	5	TRANS
cg16748572	10	NA	31036150	-	-0.963377	0.12776	4.68008e-14	3440-7	GZMA	P12544	Granzyme A	55102646	55110252	5	TRANS
cg13294644	8	MSRA;MSRA;MSRA;MSRA	10183929	+	-0.855595	0.113466	4.68028e-14	3440-7	GZMA	P12544	Granzyme A	55102646	55110252	5	TRANS
cg03782661	9	FAM163B	136445513	-	1.43936	0.190883	4.68049e-14	5339-49	S100A9	P06702	Protein S100-A9	153357854	153361023	1	TRANS
cg25814752	12	ITGA7	56106386	+	-1.4743	0.195517	4.68061e-14	3440-7	GZMA	P12544	Granzyme A	55102646	55110252	5	TRANS
cg04066640	1	CAMTA1	7695315	+	-1.38558	0.183751	4.68063e-14	3195-50	GNLY	P22749	Granulysin	85685175	85698852	2	TRANS
cg19190853	8	LOC100507156;LOXL2	23193666	-	-1.28191	0.170003	4.68099e-14	5339-49	S100A9	P06702	Protein S100-A9	153357854	153361023	1	TRANS
cg11258404	5	F2RL1	76115810	+	0.794996	0.10543	4.68136e-14	3440-7	GZMA	P12544	Granzyme A	55102646	55110252	5	TRANS
cg16170385	8	AZIN1-AS1;AZIN1-AS1	103902386	+	-0.727792	0.0965177	4.68164e-14	3440-7	GZMA	P12544	Granzyme A	55102646	55110252	5	TRANS
cg20794541	6	STXBP5-AS1	147200317	-	-0.682999	0.0905776	4.68238e-14	5339-49	S100A9	P06702	Protein S100-A9	153357854	153361023	1	TRANS
cg04675503	6	NA	110889388	+	-1.22803	0.162859	4.6831e-14	17210-2	TCL1A	P56279	T-cell leukemia/lymphoma protein 1A	95714196	95709947	14	TRANS
cg07098897	18	COLEC12	472157	+	-1.01635	0.134787	4.68349e-14	3195-50	GNLY	P22749	Granulysin	85685175	85698852	2	TRANS
cg14335375	18	GNAL;GNAL;GNAL;GNAL	11856391	-	-1.8346	0.243301	4.68363e-14	3440-7	GZMA	P12544	Granzyme A	55102646	55110252	5	TRANS
cg01257422	7	VOPP1;VOPP1;VOPP1;VOPP1	55543698	-	0.960625	0.127396	4.68376e-14	5339-49	S100A9	P06702	Protein S100-A9	153357854	153361023	1	TRANS
cg18673462	7	AUTS2;AUTS2;AUTS2	69165517	+	-1.15016	0.152532	4.68381e-14	3440-7	GZMA	P12544	Granzyme A	55102646	55110252	5	TRANS
cg21845434	16	GPR139	20085100	+	0.661032	0.0876649	4.68384e-14	3440-7	GZMA	P12544	Granzyme A	55102646	55110252	5	TRANS
cg07150145	1	PDZK1IP1	47656137	-	-1.10154	0.146084	4.68403e-14	5339-49	S100A9	P06702	Protein S100-A9	153357854	153361023	1	TRANS
cg16219007	14	RDH12	68188412	-	-0.959046	0.127187	4.68419e-14	3440-7	GZMA	P12544	Granzyme A	55102646	55110252	5	TRANS
cg24816449	10	SFMBT2;SFMBT2	7281297	-	-0.762525	0.101125	4.68441e-14	3195-50	GNLY	P22749	Granulysin	85685175	85698852	2	TRANS
cg07381284	7	NA	39537427	-	-1.24025	0.164481	4.68473e-14	9545-156	GZMK	P49863	Granzyme K	55024256	55034570	5	TRANS
cg05804220	15	DUOX1;DUOX1;DUOXA1	45422062	+	0.584906	0.0775702	4.68739e-14	3195-50	GNLY	P22749	Granulysin	85685175	85698852	2	TRANS
cg13996115	7	MAD1L1;MAD1L1;MAD1L1;MAD1L1;MAD1L1	2149259	-	-0.763152	0.101209	4.68741e-14	5339-49	S100A9	P06702	Protein S100-A9	153357854	153361023	1	TRANS
cg17064492	19	SLC44A2	10714819	-	1.00063	0.132703	4.68792e-14	3195-50	GNLY	P22749	Granulysin	85685175	85698852	2	TRANS
cg08995556	6	GPR6	110299909	+	0.9535	0.126453	4.68808e-14	3195-50	GNLY	P22749	Granulysin	85685175	85698852	2	TRANS
cg13408655	9	COL15A1	101820844	+	0.920061	0.122019	4.68814e-14	5728-60	FCRL1	Q96LA6	Fc receptor-like protein 1	157820120	157794403	1	TRANS
cg01090609	18	B4GALT6	29264252	-	0.777219	0.103075	4.68835e-14	3440-7	GZMA	P12544	Granzyme A	55102646	55110252	5	TRANS
cg03698766	1	NA	203485158	-	-0.992438	0.131618	4.68867e-14	5339-49	S100A9	P06702	Protein S100-A9	153357854	153361023	1	TRANS
cg02406032	18	NFATC1;NFATC1;NFATC1;NFATC1;NFATC1;NFATC1;NFATC1;NFATC1;NFATC1;NFATC1	77195886	+	-0.727255	0.0964493	4.68969e-14	3195-50	GNLY	P22749	Granulysin	85685175	85698852	2	TRANS
cg13924111	20	ZBTB46-AS1	62447904	-	-1.44656	0.191845	4.6897e-14	3195-50	GNLY	P22749	Granulysin	85685175	85698852	2	TRANS
cg14947564	2	CAPG;CAPG;CAPG;CAPG;CAPG;CAPG	85625138	-	-1.35698	0.179966	4.69144e-14	4148-49	PAPPA	Q13219	Pappalysin-1	116153791	116402321	9	TRANS
cg02209843	2	FBXO48	68692448	-	-0.686322	0.0910214	4.6917e-14	3195-50	GNLY	P22749	Granulysin	85685175	85698852	2	TRANS
cg15607142	3	NA	128420513	+	-0.764186	0.101348	4.69198e-14	5339-49	S100A9	P06702	Protein S100-A9	153357854	153361023	1	TRANS
cg19689368	7	FAM180A	135433610	-	-1.07762	0.142917	4.69275e-14	3195-50	GNLY	P22749	Granulysin	85685175	85698852	2	TRANS
cg24041400	7	NA	47688343	+	-0.707987	0.0938955	4.69414e-14	5339-49	S100A9	P06702	Protein S100-A9	153357854	153361023	1	TRANS
cg07842862	2	SFXN5	73299145	-	0.947201	0.125621	4.69448e-14	9545-156	GZMK	P49863	Granzyme K	55024256	55034570	5	TRANS
cg25397426	20	CTCFL	56100021	+	-1.49188	0.197858	4.6945e-14	3195-50	GNLY	P22749	Granulysin	85685175	85698852	2	TRANS
cg24368962	11	SIK2	111570978	+	-1.19567	0.158575	4.69562e-14	4148-49	PAPPA	Q13219	Pappalysin-1	116153791	116402321	9	TRANS
cg08162284	8	MSRA;MSRA;MSRA;MSRA	10174536	-	-1.07441	0.142492	4.69574e-14	9545-156	GZMK	P49863	Granzyme K	55024256	55034570	5	TRANS
cg15553216	17	NA	17352152	+	-1.58101	0.20968	4.69602e-14	3195-50	GNLY	P22749	Granulysin	85685175	85698852	2	TRANS
cg15763020	2	LPIN1	11837230	-	0.823518	0.109219	4.69708e-14	9545-156	GZMK	P49863	Granzyme K	55024256	55034570	5	TRANS
cg12767259	20	LINC00494	46994368	-	-1.34509	0.178392	4.69751e-14	3440-7	GZMA	P12544	Granzyme A	55102646	55110252	5	TRANS
cg05215884	15	NA	58670807	-	-0.8449	0.112055	4.69801e-14	3324-51	LY9	Q9HBG7	T-lymphocyte surface antigen Ly-9	160796074	160828261	1	TRANS
cg01785398	11	NA	93926690	-	-1.18368	0.156986	4.69861e-14	3324-51	LY9	Q9HBG7	T-lymphocyte surface antigen Ly-9	160796074	160828261	1	TRANS
cg01825806	6	NA	90594966	+	-0.811644	0.107645	4.69869e-14	3195-50	GNLY	P22749	Granulysin	85685175	85698852	2	TRANS
cg23315282	7	SUGCT;SUGCT;SUGCT;SUGCT	40899699	+	-0.929857	0.123323	4.69872e-14	9545-156	GZMK	P49863	Granzyme K	55024256	55034570	5	TRANS
cg22914291	12	NA	58288081	-	-0.826301	0.109589	4.69928e-14	5339-49	S100A9	P06702	Protein S100-A9	153357854	153361023	1	TRANS
cg24275611	10	ANKRD22	90612973	+	0.874167	0.115937	4.69932e-14	3195-50	GNLY	P22749	Granulysin	85685175	85698852	2	TRANS
cg27295118	14	NA	22902226	+	1.17241	0.155493	4.70066e-14	3195-50	GNLY	P22749	Granulysin	85685175	85698852	2	TRANS
cg01605984	9	SNORD24;SNORD36B;MED22;RPL7A;MED22;SNORD36A	136216154	+	-1.27255	0.168774	4.70139e-14	3440-7	GZMA	P12544	Granzyme A	55102646	55110252	5	TRANS
cg25606842	1	NA	86052061	-	0.929051	0.123217	4.70172e-14	5339-49	S100A9	P06702	Protein S100-A9	153357854	153361023	1	TRANS
cg18383690	11	NA	77012783	+	-1.23757	0.164136	4.70242e-14	9545-156	GZMK	P49863	Granzyme K	55024256	55034570	5	TRANS
cg03775422	7	VSTM2A;VSTM2A	54610192	+	0.821118	0.108903	4.70271e-14	3195-50	GNLY	P22749	Granulysin	85685175	85698852	2	TRANS
cg25292550	14	CLEC14A	38724646	-	0.598866	0.0794261	4.70287e-14	9545-156	GZMK	P49863	Granzyme K	55024256	55034570	5	TRANS
cg13145504	11	KCNQ1;KCNQ1	2594840	-	-1.20661	0.160031	4.70437e-14	3440-7	GZMA	P12544	Granzyme A	55102646	55110252	5	TRANS
cg15658793	19	NFIC;NFIC	3398810	-	-1.16871	0.155004	4.70472e-14	5339-49	S100A9	P06702	Protein S100-A9	153357854	153361023	1	TRANS
cg27486692	12	GUCY2C	14765994	+	-1.0921	0.144844	4.70482e-14	3324-51	LY9	Q9HBG7	T-lymphocyte surface antigen Ly-9	160796074	160828261	1	TRANS
cg25104783	12	NA	3155394	+	-1.30669	0.173305	4.70678e-14	9545-156	GZMK	P49863	Granzyme K	55024256	55034570	5	TRANS
cg02940090	7	NA	93642397	-	-1.14558	0.151937	4.70703e-14	9545-156	GZMK	P49863	Granzyme K	55024256	55034570	5	TRANS
cg16983456	1	PCNXL2	233218769	+	-0.647321	0.0858539	4.70724e-14	5339-49	S100A9	P06702	Protein S100-A9	153357854	153361023	1	TRANS
cg09332231	5	NA	138927884	-	-0.849159	0.112624	4.70737e-14	5339-49	S100A9	P06702	Protein S100-A9	153357854	153361023	1	TRANS
cg00934800	20	NA	1806293	-	-0.725472	0.0962198	4.70939e-14	5691-2	CRISPLD2	Q9H0B8	Cysteine-rich secretory protein LCCL domain-containing 2	84819985	84920768	16	TRANS
cg04010004	1	NA	89916628	+	0.823041	0.109161	4.70987e-14	5339-49	S100A9	P06702	Protein S100-A9	153357854	153361023	1	TRANS
cg05030251	21	KCNJ6	39038635	-	-1.24445	0.165052	4.71021e-14	9545-156	GZMK	P49863	Granzyme K	55024256	55034570	5	TRANS
cg15234527	10	TCF7L2;TCF7L2;TCF7L2;TCF7L2;TCF7L2;TCF7L2;TCF7L2;TCF7L2;TCF7L2;TCF7L2;TCF7L2;TCF7L2;TCF7L2	114905796	-	-1.42651	0.189199	4.71041e-14	9545-156	GZMK	P49863	Granzyme K	55024256	55034570	5	TRANS
cg01152072	4	NA	27097275	-	-1.26844	0.168235	4.71162e-14	9545-156	GZMK	P49863	Granzyme K	55024256	55034570	5	TRANS
cg10381153	1	CACHD1	65062855	+	-0.926145	0.122836	4.71187e-14	9545-156	GZMK	P49863	Granzyme K	55024256	55034570	5	TRANS
cg18543366	11	NA	67295639	-	-0.797711	0.105802	4.71222e-14	9545-156	GZMK	P49863	Granzyme K	55024256	55034570	5	TRANS
cg02825373	20	NA	55501101	+	1.04231	0.138244	4.71244e-14	9545-156	GZMK	P49863	Granzyme K	55024256	55034570	5	TRANS
cg09313439	18	CDH2;CDH2	25757211	+	0.892302	0.118349	4.71388e-14	3195-50	GNLY	P22749	Granulysin	85685175	85698852	2	TRANS
cg01860774	14	ZBTB25	64969374	-	0.863803	0.114569	4.71421e-14	5339-49	S100A9	P06702	Protein S100-A9	153357854	153361023	1	TRANS
cg00246208	16	KLHDC4;KLHDC4;KLHDC4	87758888	-	-1.00579	0.133401	4.7144e-14	3195-50	GNLY	P22749	Granulysin	85685175	85698852	2	TRANS
cg05835813	1	NA	154277365	-	-0.773894	0.102644	4.71448e-14	9545-156	GZMK	P49863	Granzyme K	55024256	55034570	5	TRANS
cg05736547	19	NA	34108993	-	-1.06659	0.141465	4.71449e-14	9545-156	GZMK	P49863	Granzyme K	55024256	55034570	5	TRANS
cg17298239	18	DLGAP1;DLGAP1	3499253	-	0.617532	0.0819053	4.71499e-14	3195-50	GNLY	P22749	Granulysin	85685175	85698852	2	TRANS
cg27648020	8	ATAD2	124408845	+	-1.30789	0.17347	4.71546e-14	3440-7	GZMA	P12544	Granzyme A	55102646	55110252	5	TRANS
cg04338074	7	NA	82352639	-	-1.28937	0.171015	4.71565e-14	3324-51	LY9	Q9HBG7	T-lymphocyte surface antigen Ly-9	160796074	160828261	1	TRANS
cg11112161	17	SLFN12L	33823004	+	0.929486	0.123281	4.71585e-14	9545-156	GZMK	P49863	Granzyme K	55024256	55034570	5	TRANS
cg22931604	3	TRH	129694392	+	0.725018	0.0961621	4.71641e-14	9545-156	GZMK	P49863	Granzyme K	55024256	55034570	5	TRANS
cg21486065	10	NA	9802308	-	-1.20717	0.160112	4.71671e-14	9545-156	GZMK	P49863	Granzyme K	55024256	55034570	5	TRANS
cg10171907	10	NA	4045803	-	-0.997095	0.132249	4.71734e-14	3195-50	GNLY	P22749	Granulysin	85685175	85698852	2	TRANS
cg23518762	5	TMEM173;TMEM173	138860810	-	-0.860898	0.114185	4.71777e-14	5339-49	S100A9	P06702	Protein S100-A9	153357854	153361023	1	TRANS
cg03002689	22	RTN4R	20247735	+	-1.1724	0.155501	4.71886e-14	3324-51	LY9	Q9HBG7	T-lymphocyte surface antigen Ly-9	160796074	160828261	1	TRANS
cg14317609	9	PAX5	36986006	+	0.678061	0.0899348	4.71893e-14	6485-59	IGLL1	P15814	Immunoglobulin lambda-like polypeptide 1	23580302	23573125	22	TRANS
cg01574112	7	TNS3	47512256	+	-1.39294	0.184754	4.71911e-14	6485-59	IGLL1	P15814	Immunoglobulin lambda-like polypeptide 1	23580302	23573125	22	TRANS
cg22240693	1	LINC01389	47875440	-	-1.2187	0.161643	4.71988e-14	3195-50	GNLY	P22749	Granulysin	85685175	85698852	2	TRANS
cg01740768	3	COLQ;COLQ	15541901	-	0.815027	0.108102	4.72122e-14	5339-49	S100A9	P06702	Protein S100-A9	153357854	153361023	1	TRANS
cg08826448	2	NA	3136900	+	-1.27161	0.168663	4.7225e-14	9545-156	GZMK	P49863	Granzyme K	55024256	55034570	5	TRANS
cg00229231	1	SMAP2;SMAP2;SMAP2;SMAP2	40861911	+	-0.893722	0.118541	4.72321e-14	5691-2	CRISPLD2	Q9H0B8	Cysteine-rich secretory protein LCCL domain-containing 2	84819985	84920768	16	TRANS
cg06616081	15	TSPAN3;TSPAN3;TSPAN3	77336938	-	-1.11506	0.147898	4.72324e-14	5339-49	S100A9	P06702	Protein S100-A9	153357854	153361023	1	TRANS
cg22982157	16	SPG7;SPG7	89601214	-	0.862804	0.11444	4.72363e-14	3324-51	LY9	Q9HBG7	T-lymphocyte surface antigen Ly-9	160796074	160828261	1	TRANS
cg02492791	12	SLC6A15;SLC6A15;SLC6A15;SLC6A15;SLC6A15;SLC6A15	85306548	-	0.899234	0.119273	4.72485e-14	3440-7	GZMA	P12544	Granzyme A	55102646	55110252	5	TRANS
cg24249648	6	RSPH3	159416530	-	-1.05453	0.139871	4.72492e-14	9545-156	GZMK	P49863	Granzyme K	55024256	55034570	5	TRANS
cg03333443	10	NA	44730855	+	-1.73919	0.230684	4.72513e-14	9545-156	GZMK	P49863	Granzyme K	55024256	55034570	5	TRANS
cg04864378	7	NA	151037217	-	1.13926	0.15111	4.7253e-14	5339-49	S100A9	P06702	Protein S100-A9	153357854	153361023	1	TRANS
cg18762722	6	NA	150440440	+	0.974683	0.129281	4.7257e-14	9545-156	GZMK	P49863	Granzyme K	55024256	55034570	5	TRANS
cg15964468	6	ZSCAN12	28351351	-	0.731915	0.0970806	4.72687e-14	3195-50	GNLY	P22749	Granulysin	85685175	85698852	2	TRANS
cg14423853	1	C1orf106;C1orf106	200877456	+	-0.890337	0.118094	4.727e-14	2579-17	MMP9	P14780	Matrix metalloproteinase-9	46008908	46016561	20	TRANS
cg06667434	2	DGUOK-AS1;DGUOK-AS1	74191125	-	-0.707488	0.0938409	4.72758e-14	3440-7	GZMA	P12544	Granzyme A	55102646	55110252	5	TRANS
cg12228494	2	NA	121508236	-	-1.29666	0.171989	4.7276e-14	3195-50	GNLY	P22749	Granulysin	85685175	85698852	2	TRANS
cg05526099	1	CHI3L1	203152295	-	-1.18839	0.157628	4.72852e-14	3195-50	GNLY	P22749	Granulysin	85685175	85698852	2	TRANS
cg24596116	12	NA	68665317	+	-0.980185	0.130013	4.7303e-14	5691-2	CRISPLD2	Q9H0B8	Cysteine-rich secretory protein LCCL domain-containing 2	84819985	84920768	16	TRANS
cg05310774	12	NA	58259554	+	0.917366	0.12168	4.73049e-14	3440-7	GZMA	P12544	Granzyme A	55102646	55110252	5	TRANS
cg01011757	2	TIGD1;EIF4E2	233416425	+	-1.12842	0.149675	4.73115e-14	3440-7	GZMA	P12544	Granzyme A	55102646	55110252	5	TRANS
cg25303150	10	PWWP2B;PWWP2B	134211874	-	0.929427	0.123281	4.73146e-14	9545-156	GZMK	P49863	Granzyme K	55024256	55034570	5	TRANS
cg01305539	9	DAB2IP	124328327	-	-1.50589	0.199744	4.73227e-14	9545-156	GZMK	P49863	Granzyme K	55024256	55034570	5	TRANS
cg18866015	18	DCC	49868552	+	0.549029	0.0728244	4.73285e-14	3440-7	GZMA	P12544	Granzyme A	55102646	55110252	5	TRANS
cg14863667	10	SFXN2	104489185	-	0.898387	0.119164	4.73351e-14	9545-156	GZMK	P49863	Granzyme K	55024256	55034570	5	TRANS
cg22004527	1	CYB5RL	54638426	-	-0.785454	0.104185	4.73381e-14	5691-2	CRISPLD2	Q9H0B8	Cysteine-rich secretory protein LCCL domain-containing 2	84819985	84920768	16	TRANS
cg04025518	16	CORO1A;CORO1A;LOC606724	30199374	-	-1.57839	0.209362	4.73417e-14	3440-7	GZMA	P12544	Granzyme A	55102646	55110252	5	TRANS
cg12047375	8	ATP6V1H;ATP6V1H	54757132	-	0.769912	0.102124	4.73488e-14	5339-49	S100A9	P06702	Protein S100-A9	153357854	153361023	1	TRANS
cg05500015	11	NAALAD2;NAALAD2	89867819	+	0.615843	0.0816878	4.73649e-14	3195-50	GNLY	P22749	Granulysin	85685175	85698852	2	TRANS
cg21801127	12	MSRB3;MSRB3	65672174	-	0.778872	0.103313	4.73744e-14	3440-7	GZMA	P12544	Granzyme A	55102646	55110252	5	TRANS
cg19606530	6	NA	110805738	-	-0.803979	0.106643	4.73796e-14	5339-49	S100A9	P06702	Protein S100-A9	153357854	153361023	1	TRANS
cg09809623	19	GNG7	2544443	-	-1.19071	0.157942	4.73859e-14	6485-59	IGLL1	P15814	Immunoglobulin lambda-like polypeptide 1	23580302	23573125	22	TRANS
cg16453224	14	NA	24005550	+	-1.13009	0.149901	4.73907e-14	3195-50	GNLY	P22749	Granulysin	85685175	85698852	2	TRANS
cg06920237	9	NA	110819868	+	1.11186	0.147483	4.73943e-14	5339-49	S100A9	P06702	Protein S100-A9	153357854	153361023	1	TRANS
cg15366176	18	TCF4;TCF4;TCF4;TCF4;TCF4;TCF4;TCF4;TCF4	53253181	+	0.829825	0.110072	4.73945e-14	9545-156	GZMK	P49863	Granzyme K	55024256	55034570	5	TRANS
cg11739843	4	NA	75560903	-	-0.979762	0.129961	4.74024e-14	9545-156	GZMK	P49863	Granzyme K	55024256	55034570	5	TRANS
cg12134752	19	PTPRS;PTPRS;PTPRS;PTPRS	5249431	-	-1.06512	0.141284	4.74055e-14	9545-156	GZMK	P49863	Granzyme K	55024256	55034570	5	TRANS
cg25715276	1	ABL2;ABL2;ABL2;ABL2;ABL2	179160254	-	0.794176	0.105344	4.74096e-14	9545-156	GZMK	P49863	Granzyme K	55024256	55034570	5	TRANS
cg03924915	6	TRIM38	25966523	-	-0.771282	0.102308	4.74109e-14	5339-49	S100A9	P06702	Protein S100-A9	153357854	153361023	1	TRANS
cg10467021	20	ZMYND8;ZMYND8;ZMYND8;ZMYND8;ZMYND8;ZMYND8;ZMYND8;ZMYND8;ZMYND8;ZMYND8;ZMYND8;ZMYND8;ZMYND8;ZMYND8;ZMYND8;ZMYND8;ZMYND8;ZMYND8	45981590	+	-1.21677	0.1614	4.74144e-14	5339-49	S100A9	P06702	Protein S100-A9	153357854	153361023	1	TRANS
cg15664759	11	NA	29373042	-	-1.19931	0.159083	4.74159e-14	3440-7	GZMA	P12544	Granzyme A	55102646	55110252	5	TRANS
cg04556646	22	PHF21B;PHF21B	45310578	-	-1.46019	0.19369	4.74169e-14	3440-7	GZMA	P12544	Granzyme A	55102646	55110252	5	TRANS
cg04702315	22	NA	28246312	-	-1.36123	0.180563	4.74208e-14	6485-59	IGLL1	P15814	Immunoglobulin lambda-like polypeptide 1	23580302	23573125	22	CIS
cg09820180	6	NA	140168822	-	-1.27399	0.16899	4.74233e-14	4148-49	PAPPA	Q13219	Pappalysin-1	116153791	116402321	9	TRANS
cg10946669	4	NA	20253130	-	0.850778	0.112853	4.74252e-14	9545-156	GZMK	P49863	Granzyme K	55024256	55034570	5	TRANS
cg17290817	8	FABP5	82191838	-	-0.77555	0.102874	4.7428e-14	2579-17	MMP9	P14780	Matrix metalloproteinase-9	46008908	46016561	20	TRANS
cg19765175	10	DIP2C;C10orf108;C10orf108	697840	-	-1.05749	0.140272	4.74311e-14	3195-50	GNLY	P22749	Granulysin	85685175	85698852	2	TRANS
cg24154839	4	GABRA4	46995741	+	0.645648	0.0856434	4.74349e-14	3195-50	GNLY	P22749	Granulysin	85685175	85698852	2	TRANS
cg12134894	2	HNRNPLL;HNRNPLL	38827187	-	-0.802	0.106383	4.74363e-14	5339-49	S100A9	P06702	Protein S100-A9	153357854	153361023	1	TRANS
cg03270881	2	TMSB10	85131951	+	0.961982	0.127605	4.74416e-14	3440-7	GZMA	P12544	Granzyme A	55102646	55110252	5	TRANS
cg13995230	14	MIR654;MIR376B;MIR376A1;MIR376A2;MIR376C	101506087	+	-1.11932	0.148476	4.74519e-14	3440-7	GZMA	P12544	Granzyme A	55102646	55110252	5	TRANS
cg24201034	4	SHROOM3	77507246	+	0.676442	0.0897289	4.74558e-14	9545-156	GZMK	P49863	Granzyme K	55024256	55034570	5	TRANS
cg14674139	7	LAMB4	107704741	-	-1.09793	0.145639	4.74577e-14	9545-156	GZMK	P49863	Granzyme K	55024256	55034570	5	TRANS
cg18949259	12	LOC643339	93503799	+	0.86909	0.115283	4.74578e-14	5339-49	S100A9	P06702	Protein S100-A9	153357854	153361023	1	TRANS
cg15157967	11	NA	5207652	-	-0.923125	0.122451	4.74607e-14	9545-156	GZMK	P49863	Granzyme K	55024256	55034570	5	TRANS
cg07289618	2	STON1-GTF2A1L	48800297	+	-1.62382	0.215397	4.74662e-14	3195-50	GNLY	P22749	Granulysin	85685175	85698852	2	TRANS
cg03192598	19	NA	12305854	+	0.408826	0.0542302	4.74671e-14	3440-7	GZMA	P12544	Granzyme A	55102646	55110252	5	TRANS
cg21622709	12	GRIP1	66889098	+	-1.17491	0.15585	4.74678e-14	3195-50	GNLY	P22749	Granulysin	85685175	85698852	2	TRANS
cg16495681	7	ZNF12;ZNF12	6741272	-	-1.87119	0.248212	4.74691e-14	5728-60	FCRL1	Q96LA6	Fc receptor-like protein 1	157820120	157794403	1	TRANS
cg12621097	9	NA	88151643	-	-0.742536	0.0984969	4.74756e-14	5691-2	CRISPLD2	Q9H0B8	Cysteine-rich secretory protein LCCL domain-containing 2	84819985	84920768	16	TRANS
cg18568496	2	SLC8A1;SLC8A1;SLC8A1;SLC8A1;SLC8A1	40657573	-	-1.34756	0.178754	4.74908e-14	3324-51	LY9	Q9HBG7	T-lymphocyte surface antigen Ly-9	160796074	160828261	1	TRANS
cg09404790	11	ARNTL;ARNTL;ARNTL;ARNTL;ARNTL;ARNTL	13310386	+	-1.34978	0.179049	4.75015e-14	9545-156	GZMK	P49863	Granzyme K	55024256	55034570	5	TRANS
cg13666041	14	ACTN1;ACTN1;ACTN1	69442697	+	1.34611	0.178562	4.75037e-14	3195-50	GNLY	P22749	Granulysin	85685175	85698852	2	TRANS
cg04318607	7	NA	150484997	+	0.764324	0.101388	4.75074e-14	9545-156	GZMK	P49863	Granzyme K	55024256	55034570	5	TRANS
cg09705243	16	NA	30786672	+	0.80034	0.106166	4.75086e-14	3195-50	GNLY	P22749	Granulysin	85685175	85698852	2	TRANS
cg11742722	2	GALNT14;GALNT14;GALNT14;GALNT14;GALNT14	31352421	-	0.917799	0.121747	4.75166e-14	5339-49	S100A9	P06702	Protein S100-A9	153357854	153361023	1	TRANS
cg20137069	1	TIE1;TIE1	43778831	+	-1.33469	0.177049	4.75244e-14	3195-50	GNLY	P22749	Granulysin	85685175	85698852	2	TRANS
cg21822146	14	ISM2;ISM2	77961897	+	-1.26491	0.167793	4.75359e-14	6485-59	IGLL1	P15814	Immunoglobulin lambda-like polypeptide 1	23580302	23573125	22	TRANS
cg24155952	1	ADORA3;TMIGD3;ADORA3;ADORA3;TMIGD3;ADORA3;ADORA3;ADORA3;TMIGD3;TMIGD3	112046471	+	0.997933	0.132378	4.7547e-14	9545-156	GZMK	P49863	Granzyme K	55024256	55034570	5	TRANS
cg02434259	3	NEK10;NEK10	27391622	-	-0.860551	0.114155	4.75539e-14	9545-156	GZMK	P49863	Granzyme K	55024256	55034570	5	TRANS
cg07249730	17	MSI2;MSI2	55362836	-	0.561645	0.074504	4.75588e-14	3324-51	LY9	Q9HBG7	T-lymphocyte surface antigen Ly-9	160796074	160828261	1	TRANS
cg03731797	19	NA	42900540	-	-0.854084	0.113297	4.756e-14	5339-49	S100A9	P06702	Protein S100-A9	153357854	153361023	1	TRANS
cg13714407	9	RAPGEF1	134604212	+	-0.722099	0.0957889	4.75625e-14	3324-51	LY9	Q9HBG7	T-lymphocyte surface antigen Ly-9	160796074	160828261	1	TRANS
cg16502747	14	ACIN1;ACIN1;ACIN1;ACIN1;ACIN1	23531625	-	-1.07044	0.141997	4.75629e-14	5691-2	CRISPLD2	Q9H0B8	Cysteine-rich secretory protein LCCL domain-containing 2	84819985	84920768	16	TRANS
cg09375033	3	DZIP1L;DZIP1L	137833634	+	0.769051	0.102017	4.75637e-14	9545-156	GZMK	P49863	Granzyme K	55024256	55034570	5	TRANS
cg17397921	1	MACF1	39919414	+	-0.924556	0.122646	4.75711e-14	5339-49	S100A9	P06702	Protein S100-A9	153357854	153361023	1	TRANS
cg14637909	10	C10orf76	103618712	+	0.817074	0.108388	4.75719e-14	5339-49	S100A9	P06702	Protein S100-A9	153357854	153361023	1	TRANS
cg10264918	8	CASC8	128410595	-	-0.720031	0.0955149	4.75729e-14	5339-49	S100A9	P06702	Protein S100-A9	153357854	153361023	1	TRANS
cg25378502	2	NA	40973447	-	-1.25903	0.167015	4.75758e-14	3324-51	LY9	Q9HBG7	T-lymphocyte surface antigen Ly-9	160796074	160828261	1	TRANS
cg21208154	14	NA	23013104	-	0.82942	0.110026	4.7576e-14	5339-49	S100A9	P06702	Protein S100-A9	153357854	153361023	1	TRANS
cg01205849	2	ATG16L1;ATG16L1;ATG16L1;ATG16L1;ATG16L1	234162291	+	-1.3815	0.183261	4.75779e-14	9545-156	GZMK	P49863	Granzyme K	55024256	55034570	5	TRANS
cg05744146	4	DHX15	24559448	-	0.856036	0.113557	4.75823e-14	3195-50	GNLY	P22749	Granulysin	85685175	85698852	2	TRANS
cg22867858	4	NA	185249686	-	-1.02545	0.136031	4.75835e-14	5728-60	FCRL1	Q96LA6	Fc receptor-like protein 1	157820120	157794403	1	TRANS
cg19014749	17	NA	35037101	-	-1.25513	0.166499	4.7598e-14	3195-50	GNLY	P22749	Granulysin	85685175	85698852	2	TRANS
cg16280141	5	HTR1A	63257753	+	0.639251	0.0848	4.75993e-14	3440-7	GZMA	P12544	Granzyme A	55102646	55110252	5	CIS
cg16531022	17	ABCA9-AS1;ABCA9	67008413	-	-1.16254	0.154217	4.76081e-14	3440-7	GZMA	P12544	Granzyme A	55102646	55110252	5	TRANS
cg27087977	2	ROCK2	11470028	-	-0.724101	0.0960561	4.76095e-14	5339-49	S100A9	P06702	Protein S100-A9	153357854	153361023	1	TRANS
cg25305879	2	NA	106814630	-	-0.63662	0.0844512	4.76097e-14	5691-2	CRISPLD2	Q9H0B8	Cysteine-rich secretory protein LCCL domain-containing 2	84819985	84920768	16	TRANS
cg20994118	1	CAMK1G	209780966	-	-1.31118	0.173935	4.76105e-14	3440-7	GZMA	P12544	Granzyme A	55102646	55110252	5	TRANS
cg15700197	1	OR10J1	159409207	+	-1.02586	0.136086	4.76125e-14	3195-50	GNLY	P22749	Granulysin	85685175	85698852	2	TRANS
cg21630608	4	SFRP2	154711304	-	0.932804	0.123742	4.7619e-14	9545-156	GZMK	P49863	Granzyme K	55024256	55034570	5	TRANS
cg26515755	16	MYH11;MYH11;MYH11;MYH11	15878612	+	-0.838296	0.111205	4.76245e-14	3440-7	GZMA	P12544	Granzyme A	55102646	55110252	5	TRANS
cg15409939	20	NA	48789081	+	0.908879	0.120569	4.76248e-14	3195-50	GNLY	P22749	Granulysin	85685175	85698852	2	TRANS
cg17558547	5	SAP30L;SAP30L;SAP30L;SAP30L	153836180	-	-1.33851	0.177562	4.76397e-14	9015-1	PRG3	Q9Y2Y8	Proteoglycan 3	57381150	57376769	11	TRANS
cg06374918	1	NA	229155871	-	-0.857919	0.113809	4.76414e-14	2579-17	MMP9	P14780	Matrix metalloproteinase-9	46008908	46016561	20	TRANS
cg16527509	7	AUTS2;AUTS2;AUTS2	69355257	+	1.22032	0.161885	4.7642e-14	5339-49	S100A9	P06702	Protein S100-A9	153357854	153361023	1	TRANS
cg11669462	6	NA	134668273	+	-1.134	0.150433	4.76486e-14	3440-7	GZMA	P12544	Granzyme A	55102646	55110252	5	TRANS
cg19841228	6	FYN	112098309	+	-0.78726	0.104436	4.76527e-14	3324-51	LY9	Q9HBG7	T-lymphocyte surface antigen Ly-9	160796074	160828261	1	TRANS
cg23225345	19	NA	15321308	-	-0.944349	0.125276	4.7659e-14	5339-49	S100A9	P06702	Protein S100-A9	153357854	153361023	1	TRANS
cg14597528	6	LOC101929297	166657679	+	-0.882141	0.117024	4.76712e-14	3324-51	LY9	Q9HBG7	T-lymphocyte surface antigen Ly-9	160796074	160828261	1	TRANS
cg08473486	1	GLIS1	53976139	+	-1.46184	0.193926	4.76793e-14	9545-156	GZMK	P49863	Granzyme K	55024256	55034570	5	TRANS
cg10058766	1	TNFRSF8;TNFRSF8;TNFRSF8	12186079	-	0.834578	0.110714	4.76825e-14	3440-7	GZMA	P12544	Granzyme A	55102646	55110252	5	TRANS
cg09795955	21	NA	36508740	+	0.971929	0.128937	4.77091e-14	3195-50	GNLY	P22749	Granulysin	85685175	85698852	2	TRANS
cg24875961	5	NA	171200483	+	0.89856	0.119204	4.77136e-14	5339-49	S100A9	P06702	Protein S100-A9	153357854	153361023	1	TRANS
cg23644045	10	KCNMA1;KCNMA1;KCNMA1;KCNMA1;KCNMA1;KCNMA1	79286987	-	-1.24729	0.165467	4.77149e-14	3440-7	GZMA	P12544	Granzyme A	55102646	55110252	5	TRANS
cg09834503	14	NA	31679612	+	0.831245	0.110274	4.77219e-14	5339-49	S100A9	P06702	Protein S100-A9	153357854	153361023	1	TRANS
cg18912935	1	RD3;RD3	211664419	+	-1.77566	0.235561	4.77253e-14	3195-50	GNLY	P22749	Granulysin	85685175	85698852	2	TRANS
cg03988907	3	SLC12A8;SLC12A8	124838541	-	-1.08933	0.144512	4.77359e-14	3440-7	GZMA	P12544	Granzyme A	55102646	55110252	5	TRANS
cg06825415	5	NA	13960359	+	-0.736922	0.0977616	4.77429e-14	3440-7	GZMA	P12544	Granzyme A	55102646	55110252	5	TRANS
cg03344102	19	NA	825035	-	-1.06336	0.141067	4.77447e-14	5339-49	S100A9	P06702	Protein S100-A9	153357854	153361023	1	TRANS
cg02318652	2	DGKD	234289262	+	-1.11216	0.147542	4.77536e-14	3440-7	GZMA	P12544	Granzyme A	55102646	55110252	5	TRANS
cg08962640	17	NA	34217646	+	-1.04016	0.13799	4.77581e-14	3195-50	GNLY	P22749	Granulysin	85685175	85698852	2	TRANS
cg07105478	17	NA	77767485	-	-1.42925	0.189609	4.77585e-14	5691-2	CRISPLD2	Q9H0B8	Cysteine-rich secretory protein LCCL domain-containing 2	84819985	84920768	16	TRANS
cg02835313	12	NA	31522252	-	-1.27895	0.169669	4.77628e-14	3440-7	GZMA	P12544	Granzyme A	55102646	55110252	5	TRANS
cg07723158	19	KISS1R	919401	-	1.15355	0.153034	4.77696e-14	3440-7	GZMA	P12544	Granzyme A	55102646	55110252	5	TRANS
cg24305156	11	CRY2;CRY2	45871936	+	-0.896648	0.118953	4.77733e-14	5691-2	CRISPLD2	Q9H0B8	Cysteine-rich secretory protein LCCL domain-containing 2	84819985	84920768	16	TRANS
cg12790424	14	NA	53858122	+	-1.24501	0.165167	4.77744e-14	3195-50	GNLY	P22749	Granulysin	85685175	85698852	2	TRANS
cg03732846	18	PIEZO2	11096230	+	-1.02564	0.136065	4.77874e-14	3324-51	LY9	Q9HBG7	T-lymphocyte surface antigen Ly-9	160796074	160828261	1	TRANS
cg01038670	6	NA	33724626	+	-2.23695	0.296763	4.77887e-14	9545-156	GZMK	P49863	Granzyme K	55024256	55034570	5	TRANS
cg27207342	8	LOC102724623	65176788	-	-1.52476	0.202281	4.77892e-14	9545-156	GZMK	P49863	Granzyme K	55024256	55034570	5	TRANS
cg14134128	17	CYTH1;CYTH1	76774832	-	-0.796658	0.105688	4.77909e-14	3324-51	LY9	Q9HBG7	T-lymphocyte surface antigen Ly-9	160796074	160828261	1	TRANS
cg09821854	8	GFRA2;GFRA2;GFRA2	21609244	+	-1.51873	0.201481	4.77963e-14	3195-50	GNLY	P22749	Granulysin	85685175	85698852	2	TRANS
cg26470937	11	RAB3IL1	61681474	+	-1.06972	0.141915	4.78015e-14	9545-156	GZMK	P49863	Granzyme K	55024256	55034570	5	TRANS
cg02045161	16	NA	18948267	-	1.45474	0.192993	4.78073e-14	3195-50	GNLY	P22749	Granulysin	85685175	85698852	2	TRANS
cg12828294	8	HAS2	122643463	+	-1.2154	0.161242	4.78155e-14	3440-7	GZMA	P12544	Granzyme A	55102646	55110252	5	TRANS
cg20151881	11	NA	126031193	+	-1.53994	0.204298	4.78246e-14	3195-50	GNLY	P22749	Granulysin	85685175	85698852	2	TRANS
cg03339956	10	TCF7L2;TCF7L2;TCF7L2;TCF7L2;TCF7L2;TCF7L2	114818235	+	-1.30885	0.17364	4.78305e-14	17210-2	TCL1A	P56279	T-cell leukemia/lymphoma protein 1A	95714196	95709947	14	TRANS
cg04759756	20	SLA2;SLA2	35273933	-	0.881444	0.116938	4.78339e-14	5339-49	S100A9	P06702	Protein S100-A9	153357854	153361023	1	TRANS
cg20300245	11	IGSF22	18732255	-	-1.14433	0.151815	4.78489e-14	3440-7	GZMA	P12544	Granzyme A	55102646	55110252	5	TRANS
cg09222023	3	C3orf72	138669322	+	1.04466	0.138593	4.78628e-14	9545-156	GZMK	P49863	Granzyme K	55024256	55034570	5	TRANS
cg15333932	5	MYO10	16735498	+	-1.29239	0.171459	4.78654e-14	3195-50	GNLY	P22749	Granulysin	85685175	85698852	2	TRANS
cg25843936	7	RSBN1L	77381161	-	0.711415	0.0943823	4.78714e-14	3195-50	GNLY	P22749	Granulysin	85685175	85698852	2	TRANS
cg09851620	1	NA	95403214	-	-1.03528	0.137349	4.78771e-14	3195-50	GNLY	P22749	Granulysin	85685175	85698852	2	TRANS
cg03569458	13	FREM2	39352518	-	-1.13905	0.151116	4.78818e-14	3440-7	GZMA	P12544	Granzyme A	55102646	55110252	5	TRANS
cg01752051	3	NA	72545410	+	-0.685538	0.0909496	4.78834e-14	5339-49	S100A9	P06702	Protein S100-A9	153357854	153361023	1	TRANS
cg02595061	11	DCDC1	31388387	+	1.24423	0.165072	4.78887e-14	9545-156	GZMK	P49863	Granzyme K	55024256	55034570	5	TRANS
cg13178361	1	UAP1	162532502	+	-0.7483	0.0992765	4.7893e-14	5691-2	CRISPLD2	Q9H0B8	Cysteine-rich secretory protein LCCL domain-containing 2	84819985	84920768	16	TRANS
cg18026588	15	GABRB3;GABRB3	27018037	+	0.757082	0.100442	4.78945e-14	3440-7	GZMA	P12544	Granzyme A	55102646	55110252	5	TRANS
cg12743031	8	PTK2B;PTK2B;PTK2B;PTK2B	27219512	-	1.5871	0.21056	4.79001e-14	5339-49	S100A9	P06702	Protein S100-A9	153357854	153361023	1	TRANS
cg11959316	1	PPAP2B;PPAP2B	57001742	-	-0.918166	0.121813	4.79033e-14	3195-50	GNLY	P22749	Granulysin	85685175	85698852	2	TRANS
cg27374881	3	SNORA63;MIR1248;EIF4A2;SNORA81;SNORA4	186504006	+	-0.945295	0.125412	4.79085e-14	9545-156	GZMK	P49863	Granzyme K	55024256	55034570	5	TRANS
cg04174651	6	NA	11850038	-	-1.45651	0.193235	4.79096e-14	9545-156	GZMK	P49863	Granzyme K	55024256	55034570	5	TRANS
cg26317934	16	MIR1910;C16orf74	85775380	-	-1.23703	0.164117	4.79129e-14	9545-156	GZMK	P49863	Granzyme K	55024256	55034570	5	TRANS
cg21494451	7	GPC2;GPC2	99772381	+	-1.34193	0.178034	4.79142e-14	3440-7	GZMA	P12544	Granzyme A	55102646	55110252	5	TRANS
cg24825894	10	PIK3AP1	98478267	-	-1.29373	0.171641	4.79227e-14	5728-60	FCRL1	Q96LA6	Fc receptor-like protein 1	157820120	157794403	1	TRANS
cg04545401	7	SRRM3;SRRM3	75876284	+	-1.12541	0.149309	4.79266e-14	9545-156	GZMK	P49863	Granzyme K	55024256	55034570	5	TRANS
cg08799967	13	SLC15A1	99383002	+	-1.56367	0.207454	4.79398e-14	9545-156	GZMK	P49863	Granzyme K	55024256	55034570	5	TRANS
cg09798202	16	NA	85353755	-	-0.988928	0.131203	4.79414e-14	9545-156	GZMK	P49863	Granzyme K	55024256	55034570	5	TRANS
cg05374654	11	GPR83	94134666	-	0.95054	0.126111	4.79659e-14	9545-156	GZMK	P49863	Granzyme K	55024256	55034570	5	TRANS
cg22263514	1	NA	162518158	-	-0.860865	0.114214	4.79708e-14	3440-7	GZMA	P12544	Granzyme A	55102646	55110252	5	TRANS
cg17231424	9	NA	107455166	+	-1.0126	0.134345	4.79717e-14	3440-7	GZMA	P12544	Granzyme A	55102646	55110252	5	TRANS
cg20879057	11	PRR5L;PRR5L;PRR5L	36396962	-	0.975038	0.129362	4.79881e-14	5339-49	S100A9	P06702	Protein S100-A9	153357854	153361023	1	TRANS
cg20094462	19	PRTN3	848071	-	-0.774073	0.102699	4.79886e-14	5339-49	S100A9	P06702	Protein S100-A9	153357854	153361023	1	TRANS
cg18148948	16	PPL	4955311	+	-0.99268	0.131703	4.79899e-14	9545-156	GZMK	P49863	Granzyme K	55024256	55034570	5	TRANS
cg04269510	6	CCR6	167527544	+	-0.946111	0.125524	4.79901e-14	6485-59	IGLL1	P15814	Immunoglobulin lambda-like polypeptide 1	23580302	23573125	22	TRANS
cg13228612	8	NA	134693910	+	-0.708671	0.0940223	4.7992e-14	9545-156	GZMK	P49863	Granzyme K	55024256	55034570	5	TRANS
cg10209274	5	NA	169727643	-	-1.2544	0.166426	4.7995e-14	5339-49	S100A9	P06702	Protein S100-A9	153357854	153361023	1	TRANS
cg14614490	9	PHF19;PHF19	123637816	-	-1.84168	0.244344	4.7998e-14	3195-50	GNLY	P22749	Granulysin	85685175	85698852	2	TRANS
cg14068328	6	TBX18	85474087	-	0.820919	0.108915	4.80021e-14	3440-7	GZMA	P12544	Granzyme A	55102646	55110252	5	TRANS
cg23095581	12	NA	120752128	-	-0.939687	0.124673	4.8004e-14	3324-51	LY9	Q9HBG7	T-lymphocyte surface antigen Ly-9	160796074	160828261	1	TRANS
cg12317080	14	RTN1;RTN1	60097550	-	0.939039	0.124587	4.80142e-14	9545-156	GZMK	P49863	Granzyme K	55024256	55034570	5	TRANS
cg05479968	3	XXYLT1-AS2;XXYLT1-AS2;XXYLT1;XXYLT1	194867873	-	-1.41823	0.188163	4.80167e-14	9015-1	PRG3	Q9Y2Y8	Proteoglycan 3	57381150	57376769	11	TRANS
cg07109551	6	RPS6KA2;RPS6KA2	166824977	-	-0.981392	0.130208	4.80439e-14	3440-7	GZMA	P12544	Granzyme A	55102646	55110252	5	TRANS
cg15711727	1	NA	46632465	-	0.805919	0.106927	4.80448e-14	9545-156	GZMK	P49863	Granzyme K	55024256	55034570	5	TRANS
cg03415664	9	MIR3134;SUSD1;SUSD1;SUSD1	114909457	-	-1.07158	0.142174	4.80464e-14	3195-50	GNLY	P22749	Granulysin	85685175	85698852	2	TRANS
cg02907988	1	ARHGEF10L;ARHGEF10L	18014759	-	-1.16628	0.154738	4.80494e-14	3440-7	GZMA	P12544	Granzyme A	55102646	55110252	5	TRANS
cg14315948	11	TMX2-CTNND1;CTNND1;CTNND1;CTNND1;CTNND1;CTNND1;CTNND1;CTNND1;CTNND1;CTNND1;CTNND1;CTNND1;CTNND1;CTNND1;CTNND1;CTNND1;CTNND1;CTNND1;CTNND1;CTNND1;CTNND1;CTNND1;CTNND1	57552728	-	-0.995917	0.132136	4.80574e-14	6485-59	IGLL1	P15814	Immunoglobulin lambda-like polypeptide 1	23580302	23573125	22	TRANS
cg05358291	19	CYP4F2	16009219	+	-1.18658	0.157433	4.80625e-14	3195-50	GNLY	P22749	Granulysin	85685175	85698852	2	TRANS
cg26138637	7	CD36	80236112	-	-1.34405	0.178325	4.80649e-14	3440-7	GZMA	P12544	Granzyme A	55102646	55110252	5	TRANS
cg25079568	18	TCF4;TCF4	52989604	-	0.928354	0.123172	4.80734e-14	3195-50	GNLY	P22749	Granulysin	85685175	85698852	2	TRANS
cg15137282	17	CUEDC1;CUEDC1	55970412	+	-0.770187	0.102187	4.80807e-14	5339-49	S100A9	P06702	Protein S100-A9	153357854	153361023	1	TRANS
cg09222367	15	IQGAP1	90963532	+	-1.0227	0.13569	4.80849e-14	3195-50	GNLY	P22749	Granulysin	85685175	85698852	2	TRANS
cg16923681	22	NA	32361109	+	-1.16899	0.1551	4.80863e-14	3324-51	LY9	Q9HBG7	T-lymphocyte surface antigen Ly-9	160796074	160828261	1	TRANS
cg03651043	14	NA	55542565	-	-0.957858	0.127088	4.80957e-14	3440-7	GZMA	P12544	Granzyme A	55102646	55110252	5	TRANS
cg08734090	10	C10orf105;C10orf105;C10orf105;CDH23	73479514	+	-1.34054	0.177861	4.80973e-14	3440-7	GZMA	P12544	Granzyme A	55102646	55110252	5	TRANS
cg09113939	16	NA	89674844	+	-1.59504	0.211629	4.81004e-14	3195-50	GNLY	P22749	Granulysin	85685175	85698852	2	TRANS
cg18558108	8	NA	131439096	-	-1.19092	0.15801	4.8101e-14	3440-7	GZMA	P12544	Granzyme A	55102646	55110252	5	TRANS
cg09941406	12	NA	54391325	+	0.731959	0.0971164	4.81195e-14	3195-50	GNLY	P22749	Granulysin	85685175	85698852	2	TRANS
cg00797620	13	LINC00331	79366584	+	-1.12752	0.1496	4.81197e-14	3440-7	GZMA	P12544	Granzyme A	55102646	55110252	5	TRANS
cg20953277	10	FAM196A;DOCK1;DOCK1	128948769	+	-1.40079	0.185858	4.813e-14	9545-156	GZMK	P49863	Granzyme K	55024256	55034570	5	TRANS
cg00928711	22	MICAL3;MICAL3;MICAL3	18350448	-	0.975963	0.129492	4.8133e-14	9545-156	GZMK	P49863	Granzyme K	55024256	55034570	5	TRANS
cg03949843	13	LINC00423	33415496	-	-1.2303	0.163238	4.81361e-14	3440-7	GZMA	P12544	Granzyme A	55102646	55110252	5	TRANS
cg25721991	13	ADPRHL1;ADPRHL1	114100469	+	1.04871	0.139145	4.81399e-14	5339-49	S100A9	P06702	Protein S100-A9	153357854	153361023	1	TRANS
cg08379332	3	NA	112893835	+	-1.26757	0.168183	4.8141e-14	5339-49	S100A9	P06702	Protein S100-A9	153357854	153361023	1	TRANS
cg03631561	11	YPEL4	57414626	-	0.894841	0.118729	4.81504e-14	9545-156	GZMK	P49863	Granzyme K	55024256	55034570	5	TRANS
cg24536349	8	LY6K;LY6K;LY6K	143781340	-	-0.748247	0.0992799	4.8187e-14	5339-49	S100A9	P06702	Protein S100-A9	153357854	153361023	1	TRANS
cg02131853	4	TMEM156	39034637	+	0.923075	0.122477	4.82005e-14	5339-49	S100A9	P06702	Protein S100-A9	153357854	153361023	1	TRANS
cg19389293	18	C18orf1;C18orf1;C18orf1;C18orf1;C18orf1;C18orf1	13641872	-	-0.7743	0.102737	4.8203e-14	5339-49	S100A9	P06702	Protein S100-A9	153357854	153361023	1	TRANS
cg13295678	2	NA	235739986	+	-1.37019	0.181802	4.82073e-14	9545-156	GZMK	P49863	Granzyme K	55024256	55034570	5	TRANS
cg11407801	1	NA	857657	+	-1.52167	0.201902	4.82123e-14	9545-156	GZMK	P49863	Granzyme K	55024256	55034570	5	TRANS
cg08010546	17	NA	45060287	+	-1.7808	0.236284	4.82138e-14	3195-50	GNLY	P22749	Granulysin	85685175	85698852	2	TRANS
cg25107607	1	NA	192408693	-	-0.960846	0.12749	4.82145e-14	9545-156	GZMK	P49863	Granzyme K	55024256	55034570	5	TRANS
cg23381629	18	NA	47135378	+	-1.46924	0.194946	4.82182e-14	9545-156	GZMK	P49863	Granzyme K	55024256	55034570	5	TRANS
cg14888916	8	NA	99951420	-	1.01494	0.134667	4.82218e-14	3195-50	GNLY	P22749	Granulysin	85685175	85698852	2	TRANS
cg21766725	4	NA	182752018	-	-0.892619	0.118437	4.8222e-14	3195-50	GNLY	P22749	Granulysin	85685175	85698852	2	TRANS
cg11372636	6	GPR6;GPR6;GPR6;GPR6	110299485	+	0.738013	0.0979234	4.82246e-14	3195-50	GNLY	P22749	Granulysin	85685175	85698852	2	TRANS
cg07775271	8	RIMS2;RIMS2;RIMS2	105188036	+	-0.833998	0.11066	4.82349e-14	3440-7	GZMA	P12544	Granzyme A	55102646	55110252	5	TRANS
cg10989261	1	CAMTA1	6844145	+	0.982543	0.130369	4.82362e-14	9545-156	GZMK	P49863	Granzyme K	55024256	55034570	5	TRANS
cg01517968	12	ACVR1B;ACVR1B;ACVR1B	52348879	+	0.758651	0.100662	4.82377e-14	3440-7	GZMA	P12544	Granzyme A	55102646	55110252	5	TRANS
cg07009717	1	ATP2B4;ATP2B4	203680904	-	-0.730964	0.0969886	4.82396e-14	3324-51	LY9	Q9HBG7	T-lymphocyte surface antigen Ly-9	160796074	160828261	1	TRANS
cg22932705	6	NA	163774542	-	-1.45275	0.19276	4.824e-14	3440-7	GZMA	P12544	Granzyme A	55102646	55110252	5	TRANS
cg11342789	1	C1orf226;C1orf226	162352023	+	-1.09626	0.145458	4.82418e-14	9545-156	GZMK	P49863	Granzyme K	55024256	55034570	5	TRANS
cg14646540	20	NA	44944775	-	-1.42665	0.189298	4.82577e-14	3195-50	GNLY	P22749	Granulysin	85685175	85698852	2	TRANS
cg13022415	17	VPS53;VPS53	465530	-	-0.734681	0.0974827	4.8264e-14	5691-2	CRISPLD2	Q9H0B8	Cysteine-rich secretory protein LCCL domain-containing 2	84819985	84920768	16	TRANS
cg01759112	17	WSCD1	5980904	+	-1.07118	0.142131	4.82644e-14	3440-7	GZMA	P12544	Granzyme A	55102646	55110252	5	TRANS
cg15080495	6	ADGB	147091655	-	-0.692252	0.0918529	4.82646e-14	2579-17	MMP9	P14780	Matrix metalloproteinase-9	46008908	46016561	20	TRANS
cg27024053	1	NA	41747412	+	-1.12916	0.149825	4.82729e-14	3195-50	GNLY	P22749	Granulysin	85685175	85698852	2	TRANS
cg02807882	6	TPD52L1;TPD52L1;TPD52L1;TPD52L1	125534847	+	0.935428	0.12412	4.82751e-14	5339-49	S100A9	P06702	Protein S100-A9	153357854	153361023	1	TRANS
cg07477792	3	NA	117716071	+	0.906143	0.120234	4.82826e-14	9545-156	GZMK	P49863	Granzyme K	55024256	55034570	5	TRANS
cg17436674	4	ARHGEF38;ARHGEF38	106474176	+	-0.807501	0.107146	4.82853e-14	3324-51	LY9	Q9HBG7	T-lymphocyte surface antigen Ly-9	160796074	160828261	1	TRANS
cg08075561	1	LOC440600	110853024	+	-1.61877	0.214792	4.82902e-14	3195-50	GNLY	P22749	Granulysin	85685175	85698852	2	TRANS
cg08572611	7	ACTL6B	100253914	-	0.731696	0.0970875	4.82917e-14	3195-50	GNLY	P22749	Granulysin	85685175	85698852	2	TRANS
cg12708994	6	DSE;DSE	116691460	-	0.688813	0.0913975	4.82927e-14	3440-7	GZMA	P12544	Granzyme A	55102646	55110252	5	TRANS
cg26176362	1	CDC42BPA;CDC42BPA	227379480	-	0.830742	0.11023	4.82945e-14	5339-49	S100A9	P06702	Protein S100-A9	153357854	153361023	1	TRANS
cg24663878	5	NA	32692179	+	-0.858345	0.113893	4.82986e-14	3195-50	GNLY	P22749	Granulysin	85685175	85698852	2	TRANS
cg04881125	1	PTGS2	186649253	+	0.980595	0.130114	4.83041e-14	9545-156	GZMK	P49863	Granzyme K	55024256	55034570	5	TRANS
cg14153689	4	NA	10732403	-	-0.806626	0.10703	4.83076e-14	3195-50	GNLY	P22749	Granulysin	85685175	85698852	2	TRANS
cg22268718	8	NA	131441413	-	-1.09164	0.144848	4.83086e-14	3195-50	GNLY	P22749	Granulysin	85685175	85698852	2	TRANS
cg20088216	3	NA	171585963	-	-0.705	0.0935459	4.83107e-14	5339-49	S100A9	P06702	Protein S100-A9	153357854	153361023	1	TRANS
cg02387660	13	NA	24530266	+	-1.04773	0.139023	4.8317e-14	3440-7	GZMA	P12544	Granzyme A	55102646	55110252	5	TRANS
cg26324708	7	C7orf49;C7orf49;C7orf49;C7orf49;C7orf49;C7orf49;C7orf49;C7orf49;C7orf49	134852662	+	-0.896133	0.118908	4.83182e-14	5339-49	S100A9	P06702	Protein S100-A9	153357854	153361023	1	TRANS
cg15211996	1	ACTRT2	2936768	-	-1.33419	0.177034	4.83252e-14	3440-7	GZMA	P12544	Granzyme A	55102646	55110252	5	TRANS
cg27121663	3	NA	139625374	-	-0.933937	0.123924	4.83259e-14	9545-156	GZMK	P49863	Granzyme K	55024256	55034570	5	TRANS
cg09105687	1	MMEL1	2536647	+	-1.31868	0.174977	4.83382e-14	9545-156	GZMK	P49863	Granzyme K	55024256	55034570	5	TRANS
cg24159561	3	GPD1L;GPD1L	32188219	+	-1.54554	0.205079	4.83457e-14	6485-59	IGLL1	P15814	Immunoglobulin lambda-like polypeptide 1	23580302	23573125	22	TRANS
cg05523906	1	RCC2;RCC2	17751761	+	-0.93552	0.124135	4.83471e-14	5339-49	S100A9	P06702	Protein S100-A9	153357854	153361023	1	TRANS
cg11828127	3	ITIH3	52836384	+	-1.38093	0.183237	4.83473e-14	9545-156	GZMK	P49863	Granzyme K	55024256	55034570	5	TRANS
cg04087544	2	NA	60666929	+	-0.797824	0.105864	4.83547e-14	5339-49	S100A9	P06702	Protein S100-A9	153357854	153361023	1	TRANS
cg17704864	11	OSBPL5;OSBPL5;OSBPL5	3114932	-	-1.16815	0.155003	4.83549e-14	9545-156	GZMK	P49863	Granzyme K	55024256	55034570	5	TRANS
cg09732702	8	CCDC26;CCDC26;CCDC26;CCDC26	130520867	-	-0.917544	0.12175	4.8357e-14	3440-7	GZMA	P12544	Granzyme A	55102646	55110252	5	TRANS
cg06754496	10	SGMS1	52268375	-	-0.766159	0.101663	4.83636e-14	3324-51	LY9	Q9HBG7	T-lymphocyte surface antigen Ly-9	160796074	160828261	1	TRANS
cg14376836	9	ROR2	94606638	+	0.743415	0.0986454	4.83713e-14	3440-7	GZMA	P12544	Granzyme A	55102646	55110252	5	TRANS
cg09492950	2	SH3BP4	235885514	+	-1.42506	0.189094	4.83745e-14	9545-156	GZMK	P49863	Granzyme K	55024256	55034570	5	TRANS
cg21160594	15	NA	80236283	+	-0.964334	0.12796	4.83825e-14	3195-50	GNLY	P22749	Granulysin	85685175	85698852	2	TRANS
cg13632168	4	NA	152962550	-	-1.26248	0.167522	4.83933e-14	17210-2	TCL1A	P56279	T-cell leukemia/lymphoma protein 1A	95714196	95709947	14	TRANS
cg05261349	16	ST3GAL2	70473841	-	-1.38686	0.184027	4.83989e-14	2579-17	MMP9	P14780	Matrix metalloproteinase-9	46008908	46016561	20	TRANS
cg07795228	5	NA	173293510	+	-0.880698	0.116863	4.84018e-14	5339-49	S100A9	P06702	Protein S100-A9	153357854	153361023	1	TRANS
cg10950125	6	NA	106047526	+	-1.07333	0.142425	4.84106e-14	3195-50	GNLY	P22749	Granulysin	85685175	85698852	2	TRANS
cg11470941	4	NA	174042502	-	0.990102	0.131381	4.84137e-14	3440-7	GZMA	P12544	Granzyme A	55102646	55110252	5	TRANS
cg00674311	10	DIP2C	352348	-	-0.763709	0.10134	4.8424e-14	2579-17	MMP9	P14780	Matrix metalloproteinase-9	46008908	46016561	20	TRANS
cg05957749	1	KIAA0754;KIAA0754;MACF1;MACF1	39875787	+	-1.0902	0.144664	4.84269e-14	5339-49	S100A9	P06702	Protein S100-A9	153357854	153361023	1	TRANS
cg25827027	6	NA	169733607	+	-1.20462	0.159847	4.84305e-14	9545-156	GZMK	P49863	Granzyme K	55024256	55034570	5	TRANS
cg25912032	2	NA	235459573	-	-1.88281	0.24984	4.84338e-14	5728-60	FCRL1	Q96LA6	Fc receptor-like protein 1	157820120	157794403	1	TRANS
cg19855234	21	NA	33571256	+	-1.17164	0.155471	4.84368e-14	9545-156	GZMK	P49863	Granzyme K	55024256	55034570	5	TRANS
cg10847408	21	KCNJ6	39235836	+	-0.815226	0.108177	4.84375e-14	3440-7	GZMA	P12544	Granzyme A	55102646	55110252	5	TRANS
cg06438559	5	SPOCK1	136478693	+	-1.13628	0.150779	4.84385e-14	3440-7	GZMA	P12544	Granzyme A	55102646	55110252	5	TRANS
cg08007986	9	FBXO10	37576030	+	0.78961	0.104778	4.8451e-14	3195-50	GNLY	P22749	Granulysin	85685175	85698852	2	TRANS
cg23007775	12	SDS	113835496	+	-1.09256	0.144979	4.84539e-14	6485-59	IGLL1	P15814	Immunoglobulin lambda-like polypeptide 1	23580302	23573125	22	TRANS
cg27292079	16	CBFA2T3	89044681	+	-1.44358	0.191558	4.84556e-14	5339-49	S100A9	P06702	Protein S100-A9	153357854	153361023	1	TRANS
cg07416733	11	RHOD	66834385	+	-1.27175	0.168757	4.84622e-14	3195-50	GNLY	P22749	Granulysin	85685175	85698852	2	TRANS
cg02576260	1	SLC22A15	116574006	-	-0.909379	0.120672	4.84659e-14	9545-156	GZMK	P49863	Granzyme K	55024256	55034570	5	TRANS
cg27102941	15	TTC23;TTC23;TTC23	99679368	+	-1.17	0.155255	4.84727e-14	3440-7	GZMA	P12544	Granzyme A	55102646	55110252	5	TRANS
cg21486065	10	NA	9802308	-	-1.20659	0.160111	4.84755e-14	3440-7	GZMA	P12544	Granzyme A	55102646	55110252	5	TRANS
cg04847920	17	TMEM98;TMEM98	31254859	+	0.744634	0.0988111	4.84844e-14	3195-50	GNLY	P22749	Granulysin	85685175	85698852	2	TRANS
cg03137548	1	NA	175724363	+	-1.24315	0.164963	4.84882e-14	3195-50	GNLY	P22749	Granulysin	85685175	85698852	2	TRANS
cg08323303	16	PMFBP1;PMFBP1	72201692	+	-0.971391	0.128901	4.84887e-14	3195-50	GNLY	P22749	Granulysin	85685175	85698852	2	TRANS
cg01381829	22	TNRC6B;TNRC6B;TNRC6B	40573054	-	0.866077	0.114926	4.8489e-14	5339-49	S100A9	P06702	Protein S100-A9	153357854	153361023	1	TRANS
cg05756604	1	ST6GALNAC3;ST6GALNAC3	76703930	-	-1.11345	0.147752	4.84896e-14	9545-156	GZMK	P49863	Granzyme K	55024256	55034570	5	TRANS
cg13480465	4	LDB2;LDB2	16795757	+	-1.10712	0.146913	4.84966e-14	3440-7	GZMA	P12544	Granzyme A	55102646	55110252	5	TRANS
cg12113316	8	RAB11FIP1;RAB11FIP1;RAB11FIP1	37729089	-	0.899249	0.119329	4.85065e-14	3440-7	GZMA	P12544	Granzyme A	55102646	55110252	5	TRANS
cg02827278	12	ORAI1	122063043	+	-0.970541	0.12879	4.85091e-14	3195-50	GNLY	P22749	Granulysin	85685175	85698852	2	TRANS
cg27114898	16	ZFPM1	88536306	-	0.855602	0.113537	4.85117e-14	5339-49	S100A9	P06702	Protein S100-A9	153357854	153361023	1	TRANS
cg02535887	11	MAML2	95989464	-	-0.819511	0.108748	4.85131e-14	5339-49	S100A9	P06702	Protein S100-A9	153357854	153361023	1	TRANS
cg17357341	2	NA	58603854	+	-0.739996	0.0981967	4.85147e-14	3440-7	GZMA	P12544	Granzyme A	55102646	55110252	5	TRANS
cg18646301	11	GAB2	78089098	-	-0.920656	0.12217	4.85155e-14	9545-156	GZMK	P49863	Granzyme K	55024256	55034570	5	TRANS
cg08799967	13	SLC15A1	99383002	+	-1.5576	0.206692	4.8516e-14	3195-50	GNLY	P22749	Granulysin	85685175	85698852	2	TRANS
cg07182084	15	LRRK1	101484583	-	1.13661	0.150828	4.85459e-14	5691-2	CRISPLD2	Q9H0B8	Cysteine-rich secretory protein LCCL domain-containing 2	84819985	84920768	16	TRANS
cg20545904	12	NA	31389091	-	-1.5926	0.211339	4.85492e-14	3195-50	GNLY	P22749	Granulysin	85685175	85698852	2	TRANS
cg11378052	14	HEATR4	74027058	+	-1.11719	0.148252	4.85532e-14	3440-7	GZMA	P12544	Granzyme A	55102646	55110252	5	TRANS
cg24362829	1	NA	178455607	-	-1.192	0.15818	4.856e-14	3440-7	GZMA	P12544	Granzyme A	55102646	55110252	5	TRANS
cg26561358	11	USH1C;USH1C	17555193	+	-1.30527	0.173212	4.85677e-14	3440-7	GZMA	P12544	Granzyme A	55102646	55110252	5	TRANS
cg18062874	17	NA	20815504	-	-1.13946	0.151208	4.85733e-14	9545-156	GZMK	P49863	Granzyme K	55024256	55034570	5	TRANS
cg07613306	16	MYH11;MYH11;MYH11;MYH11	15859530	+	-0.960976	0.127523	4.85815e-14	3440-7	GZMA	P12544	Granzyme A	55102646	55110252	5	TRANS
cg18954662	16	NA	48942365	-	-0.966053	0.128198	4.85929e-14	3440-7	GZMA	P12544	Granzyme A	55102646	55110252	5	TRANS
cg16396866	5	MCTP1	94616672	+	-1.52927	0.202939	4.86038e-14	9545-156	GZMK	P49863	Granzyme K	55024256	55034570	5	TRANS
cg17371587	1	COL16A1	32151633	+	-1.2954	0.171904	4.86067e-14	3195-50	GNLY	P22749	Granulysin	85685175	85698852	2	TRANS
cg04247029	11	NA	102757916	-	-1.08435	0.143897	4.86095e-14	3440-7	GZMA	P12544	Granzyme A	55102646	55110252	5	TRANS
cg06182994	17	NA	34225507	-	1.139	0.151149	4.86143e-14	5728-60	FCRL1	Q96LA6	Fc receptor-like protein 1	157820120	157794403	1	TRANS
cg07115924	7	NA	30295722	-	-0.80398	0.106691	4.86158e-14	3195-50	GNLY	P22749	Granulysin	85685175	85698852	2	TRANS
cg14108875	1	LOC101928696;RABGAP1L;RABGAP1L;RABGAP1L;RABGAP1L	174911948	-	-0.791035	0.104974	4.86242e-14	5339-49	S100A9	P06702	Protein S100-A9	153357854	153361023	1	TRANS
cg12407011	8	NA	81499041	-	1.02333	0.135801	4.86301e-14	5339-49	S100A9	P06702	Protein S100-A9	153357854	153361023	1	TRANS
cg20450198	6	NA	40673764	-	-1.58707	0.210612	4.86378e-14	9545-156	GZMK	P49863	Granzyme K	55024256	55034570	5	TRANS
cg13496019	1	RASAL2;RASAL2-AS1	178062431	+	0.864959	0.114784	4.86404e-14	3440-7	GZMA	P12544	Granzyme A	55102646	55110252	5	TRANS
cg26707013	12	NA	120752270	+	-1.09526	0.145346	4.86477e-14	9545-156	GZMK	P49863	Granzyme K	55024256	55034570	5	TRANS
cg18520238	11	PRR5L;PRR5L;PRR5L;PRR5L;PRR5L	36422557	-	1.16457	0.154544	4.86504e-14	3195-50	GNLY	P22749	Granulysin	85685175	85698852	2	TRANS
cg09106607	3	C3orf84	49230541	-	-1.32516	0.175856	4.86505e-14	3195-50	GNLY	P22749	Granulysin	85685175	85698852	2	TRANS
cg10390791	13	NA	20484548	-	-1.1039	0.146494	4.86526e-14	3440-7	GZMA	P12544	Granzyme A	55102646	55110252	5	TRANS
cg00339168	11	MAML2	95938227	-	1.04736	0.138991	4.86743e-14	6485-59	IGLL1	P15814	Immunoglobulin lambda-like polypeptide 1	23580302	23573125	22	TRANS
cg24369388	2	TRAF3IP1;TRAF3IP1	239291094	+	-0.739602	0.09815	4.86746e-14	5339-49	S100A9	P06702	Protein S100-A9	153357854	153361023	1	TRANS
cg00184953	6	PSORS1C3	31146222	-	-0.931371	0.123599	4.86747e-14	3440-7	GZMA	P12544	Granzyme A	55102646	55110252	5	TRANS
cg02647842	17	SLFN5	33581722	-	-1.51069	0.200478	4.86773e-14	8766-29	LILRA5	A6NI73	Leukocyte immunoglobulin-like receptor subfamily A member 5	54327636	54307070	19	TRANS
cg12475379	8	ARHGAP39;ARHGAP39;ARHGAP39	145772292	+	-1.54273	0.204731	4.86774e-14	3195-50	GNLY	P22749	Granulysin	85685175	85698852	2	TRANS
cg16639568	9	GSN;GSN;GSN;GSN;GSN;GSN;GSN;GSN;GSN;GSN	124084497	-	-0.73261	0.0972222	4.86787e-14	5339-49	S100A9	P06702	Protein S100-A9	153357854	153361023	1	TRANS
cg05933218	17	ITGA3;ITGA3;ITGA3;ITGA3	48151298	-	-1.186	0.15739	4.86829e-14	3324-51	LY9	Q9HBG7	T-lymphocyte surface antigen Ly-9	160796074	160828261	1	TRANS
cg11962868	13	NA	77303943	+	-0.799241	0.106065	4.86988e-14	5339-49	S100A9	P06702	Protein S100-A9	153357854	153361023	1	TRANS
cg03628800	10	NA	129702726	+	-1.08957	0.144595	4.87084e-14	3324-51	LY9	Q9HBG7	T-lymphocyte surface antigen Ly-9	160796074	160828261	1	TRANS
cg03836901	10	DOCK1;DOCK1	129046165	+	-1.17151	0.155468	4.87117e-14	3440-7	GZMA	P12544	Granzyme A	55102646	55110252	5	TRANS
cg15930155	10	NA	30185196	+	-1.02465	0.13598	4.87248e-14	3324-51	LY9	Q9HBG7	T-lymphocyte surface antigen Ly-9	160796074	160828261	1	TRANS
cg16521070	4	TMEM144	159131110	+	-0.868736	0.115289	4.87319e-14	5339-49	S100A9	P06702	Protein S100-A9	153357854	153361023	1	TRANS
cg14156751	10	NA	50976571	+	0.753123	0.0999465	4.87361e-14	3195-50	GNLY	P22749	Granulysin	85685175	85698852	2	TRANS
cg01991985	12	RAB5B;RAB5B;RAB5B;SUOX;SUOX;SUOX	56390458	+	0.925312	0.122798	4.87395e-14	9545-156	GZMK	P49863	Granzyme K	55024256	55034570	5	TRANS
cg22348345	11	SYT8	1857477	+	-0.966327	0.128241	4.87497e-14	3440-7	GZMA	P12544	Granzyme A	55102646	55110252	5	TRANS
cg08434994	11	NA	119505667	-	-1.35375	0.179657	4.87527e-14	3195-50	GNLY	P22749	Granulysin	85685175	85698852	2	TRANS
cg24929309	11	CASP12;CASP12;CASP12;CASP12;CASP12;CASP12;CASP12;CASP12;CASP12;CASP12	104768693	+	-0.827541	0.109824	4.87639e-14	3440-7	GZMA	P12544	Granzyme A	55102646	55110252	5	TRANS
cg26104464	9	NA	112983796	+	-1.05191	0.1396	4.87671e-14	3195-50	GNLY	P22749	Granulysin	85685175	85698852	2	TRANS
cg22571664	5	NPR3	32713112	+	0.753143	0.0999505	4.87722e-14	9545-156	GZMK	P49863	Granzyme K	55024256	55034570	5	TRANS
cg08111167	4	NA	82135987	-	0.657588	0.0872692	4.87728e-14	9545-156	GZMK	P49863	Granzyme K	55024256	55034570	5	TRANS
cg15143702	3	GAP43;GAP43	115373404	-	-1.19942	0.159177	4.87785e-14	9545-156	GZMK	P49863	Granzyme K	55024256	55034570	5	TRANS
cg01336845	9	NA	88126193	+	-1.15262	0.152967	4.87852e-14	3440-7	GZMA	P12544	Granzyme A	55102646	55110252	5	TRANS
cg16913955	20	CDC25B;CDC25B;CDC25B;CDC25B;CDC25B;CDC25B;CDC25B;CDC25B;CDC25B;CDC25B	3780651	-	-1.18097	0.156729	4.87955e-14	3291-30	FCER2	P06734	Low affinity immunoglobulin epsilon Fc receptor	7702146	7688758	19	TRANS
cg23016726	22	CACNA1I;CACNA1I	39966921	-	-1.34792	0.178886	4.87967e-14	3440-7	GZMA	P12544	Granzyme A	55102646	55110252	5	TRANS
cg04858581	4	AGPAT9;AGPAT9;AGPAT9	84491217	+	-0.773104	0.1026	4.87981e-14	2579-17	MMP9	P14780	Matrix metalloproteinase-9	46008908	46016561	20	TRANS
cg13582816	4	NA	85404099	-	0.948414	0.125866	4.88007e-14	3440-7	GZMA	P12544	Granzyme A	55102646	55110252	5	TRANS
cg12002047	19	FCER2	7767279	-	-2.07527	0.275415	4.88057e-14	17210-2	TCL1A	P56279	T-cell leukemia/lymphoma protein 1A	95714196	95709947	14	TRANS
cg00192220	16	NA	48570215	-	-1.00397	0.133239	4.88058e-14	5339-49	S100A9	P06702	Protein S100-A9	153357854	153361023	1	TRANS
cg26808583	1	S100A12	153346525	+	-1.04141	0.138208	4.88096e-14	9545-156	GZMK	P49863	Granzyme K	55024256	55034570	5	TRANS
cg23621365	18	NA	8412379	-	-1.2608	0.167325	4.88113e-14	9545-156	GZMK	P49863	Granzyme K	55024256	55034570	5	TRANS
cg05924740	17	CEP112;CEP112;CEP112;CEP112	63657296	-	-1.72874	0.229426	4.88135e-14	9545-156	GZMK	P49863	Granzyme K	55024256	55034570	5	TRANS
cg14720518	2	PLB1;PLB1	28853321	-	-1.154	0.153152	4.88136e-14	9545-156	GZMK	P49863	Granzyme K	55024256	55034570	5	TRANS
cg09790470	1	PTCHD2	11594612	-	-1.51393	0.200919	4.88172e-14	3195-50	GNLY	P22749	Granulysin	85685175	85698852	2	TRANS
cg04515809	4	NA	41875790	+	0.952471	0.126406	4.88248e-14	3440-7	GZMA	P12544	Granzyme A	55102646	55110252	5	TRANS
cg17620027	1	NA	55754205	+	-1.16289	0.154332	4.88282e-14	9545-156	GZMK	P49863	Granzyme K	55024256	55034570	5	TRANS
cg01555300	16	ACSM1	20634730	+	-1.14223	0.15159	4.88308e-14	3440-7	GZMA	P12544	Granzyme A	55102646	55110252	5	TRANS
cg04085984	9	ABL1;ABL1	133723126	+	-0.699312	0.0928084	4.88312e-14	2579-17	MMP9	P14780	Matrix metalloproteinase-9	46008908	46016561	20	TRANS
cg21596330	10	LOC101928298	10100531	+	-0.885122	0.117468	4.88378e-14	9545-156	GZMK	P49863	Granzyme K	55024256	55034570	5	TRANS
cg03637719	9	VAV2;VAV2	136687598	+	-1.23438	0.16382	4.88446e-14	17210-2	TCL1A	P56279	T-cell leukemia/lymphoma protein 1A	95714196	95709947	14	TRANS
cg21093080	9	GNAQ	80559776	+	-0.646324	0.0857766	4.88456e-14	2579-17	MMP9	P14780	Matrix metalloproteinase-9	46008908	46016561	20	TRANS
cg07932300	6	HECA	139454928	-	0.82339	0.109276	4.88514e-14	3440-7	GZMA	P12544	Granzyme A	55102646	55110252	5	TRANS
cg05931497	10	LARP4B	867221	-	-0.667301	0.0885612	4.88649e-14	5339-49	S100A9	P06702	Protein S100-A9	153357854	153361023	1	TRANS
cg07787637	10	SLC29A3;SLC29A3;SLC29A3;SLC29A3	73110071	-	-1.28438	0.170458	4.88764e-14	3440-7	GZMA	P12544	Granzyme A	55102646	55110252	5	TRANS
cg26791778	11	NA	131056813	+	0.930531	0.123497	4.88791e-14	3195-50	GNLY	P22749	Granulysin	85685175	85698852	2	TRANS
cg22535349	12	OVCH1	29650767	+	-1.25123	0.166059	4.8889e-14	9545-156	GZMK	P49863	Granzyme K	55024256	55034570	5	TRANS
cg16060214	4	MAPK10;MAPK10;MAPK10;MAPK10	86936666	+	-0.95599	0.126876	4.88971e-14	3440-7	GZMA	P12544	Granzyme A	55102646	55110252	5	TRANS
cg13192854	17	NA	41691653	+	-0.909832	0.12075	4.88976e-14	3440-7	GZMA	P12544	Granzyme A	55102646	55110252	5	TRANS
cg10788618	17	HOXB2	46622022	-	0.737553	0.0978859	4.88985e-14	9545-156	GZMK	P49863	Granzyme K	55024256	55034570	5	TRANS
cg04148163	10	NA	65442289	+	-1.10077	0.146091	4.88994e-14	3195-50	GNLY	P22749	Granulysin	85685175	85698852	2	TRANS
cg17246060	18	NA	48376127	-	-0.711334	0.0944063	4.89018e-14	5339-49	S100A9	P06702	Protein S100-A9	153357854	153361023	1	TRANS
cg25963539	16	ACSF3;ACSF3;ACSF3;ACSF3;ACSF3	89181941	+	0.803833	0.106683	4.8916e-14	9545-156	GZMK	P49863	Granzyme K	55024256	55034570	5	TRANS
cg22591538	12	NA	125219188	-	0.813696	0.107992	4.89166e-14	3440-7	GZMA	P12544	Granzyme A	55102646	55110252	5	TRANS
cg08899474	5	KCNN2;KCNN2	113754185	-	-1.13087	0.150087	4.89214e-14	3440-7	GZMA	P12544	Granzyme A	55102646	55110252	5	TRANS
cg00227932	16	NA	81772902	-	-1.10753	0.14699	4.89238e-14	5339-49	S100A9	P06702	Protein S100-A9	153357854	153361023	1	TRANS
cg21185056	1	NA	211716553	+	-1.60497	0.213009	4.89245e-14	3440-7	GZMA	P12544	Granzyme A	55102646	55110252	5	TRANS
cg24730982	13	NA	53336853	+	-1.42994	0.18978	4.89297e-14	9545-156	GZMK	P49863	Granzyme K	55024256	55034570	5	TRANS
cg25423364	14	ZFYVE1;ZFYVE1	73480891	-	-0.818528	0.108634	4.89465e-14	9545-156	GZMK	P49863	Granzyme K	55024256	55034570	5	TRANS
cg12229172	4	MGST2;MGST2	140587147	+	0.80171	0.106403	4.89542e-14	9545-156	GZMK	P49863	Granzyme K	55024256	55034570	5	TRANS
cg13699428	3	NA	48154442	+	-0.788873	0.104699	4.89564e-14	3195-50	GNLY	P22749	Granulysin	85685175	85698852	2	TRANS
cg11360734	1	SLC1A7;SLC1A7;SLC1A7;SLC1A7;SLC1A7	53591829	-	1.14401	0.151832	4.89573e-14	5339-49	S100A9	P06702	Protein S100-A9	153357854	153361023	1	TRANS
cg24157392	3	BTLA;BTLA	112217973	+	0.577536	0.0766506	4.89606e-14	5339-49	S100A9	P06702	Protein S100-A9	153357854	153361023	1	TRANS
cg25449593	10	RBM20;RBM20	112583251	+	-1.55763	0.20673	4.8966e-14	5728-60	FCRL1	Q96LA6	Fc receptor-like protein 1	157820120	157794403	1	TRANS
cg22889448	19	EMR1	6886962	+	-1.72165	0.228498	4.89811e-14	3440-7	GZMA	P12544	Granzyme A	55102646	55110252	5	TRANS
cg14411221	14	WDR89;WDR89	64064608	+	-0.810715	0.107599	4.89821e-14	3195-50	GNLY	P22749	Granulysin	85685175	85698852	2	TRANS
cg25569999	5	LINC01484	173146773	+	-1.53597	0.203856	4.89892e-14	3440-7	GZMA	P12544	Granzyme A	55102646	55110252	5	TRANS
cg06926619	17	ABCC3;ABCC3	48738552	+	-0.946789	0.125659	4.89901e-14	5339-49	S100A9	P06702	Protein S100-A9	153357854	153361023	1	TRANS
cg14865298	6	UHRF1BP1	34789117	-	-0.77747	0.103187	4.89965e-14	5339-49	S100A9	P06702	Protein S100-A9	153357854	153361023	1	TRANS
cg15715903	1	NA	68926823	+	-0.617056	0.0818967	4.89981e-14	2579-17	MMP9	P14780	Matrix metalloproteinase-9	46008908	46016561	20	TRANS
cg13114777	2	DAW1	228753156	+	-1.34888	0.179026	4.90001e-14	3440-7	GZMA	P12544	Granzyme A	55102646	55110252	5	TRANS
cg05004506	11	OR51G1	4945422	+	-1.23271	0.163607	4.90014e-14	3195-50	GNLY	P22749	Granulysin	85685175	85698852	2	TRANS
cg21421513	10	NA	99541688	+	1.26535	0.167941	4.90224e-14	5339-49	S100A9	P06702	Protein S100-A9	153357854	153361023	1	TRANS
cg24599249	7	FZD1	90895027	+	0.625976	0.0830814	4.90239e-14	3195-50	GNLY	P22749	Granulysin	85685175	85698852	2	TRANS
cg23792314	12	BCAT1	25056243	+	0.826479	0.109693	4.90301e-14	3195-50	GNLY	P22749	Granulysin	85685175	85698852	2	TRANS
cg19639427	1	NA	160342957	+	-1.11406	0.147862	4.90342e-14	3195-50	GNLY	P22749	Granulysin	85685175	85698852	2	TRANS
cg27444913	1	GALNT2	230244525	-	-1.07798	0.143073	4.90413e-14	9545-156	GZMK	P49863	Granzyme K	55024256	55034570	5	TRANS
cg04692435	1	VANGL1;VANGL1;VANGL1	116197740	-	0.75707	0.100481	4.90447e-14	9545-156	GZMK	P49863	Granzyme K	55024256	55034570	5	TRANS
cg02301916	1	NA	163381917	-	-1.08277	0.14371	4.90459e-14	3440-7	GZMA	P12544	Granzyme A	55102646	55110252	5	TRANS
cg13047306	17	KRTAP1-3;KRTAP1-3	39190513	+	-1.44978	0.192421	4.90472e-14	3195-50	GNLY	P22749	Granulysin	85685175	85698852	2	TRANS
cg11907323	8	NA	122685859	+	-1.14395	0.151829	4.90537e-14	3324-51	LY9	Q9HBG7	T-lymphocyte surface antigen Ly-9	160796074	160828261	1	TRANS
cg23326607	11	NA	330945	-	-1.07438	0.142597	4.90606e-14	3195-50	GNLY	P22749	Granulysin	85685175	85698852	2	TRANS
cg03370752	11	TMEM138;TMEM138	61136373	-	-0.632277	0.0839189	4.90637e-14	5339-49	S100A9	P06702	Protein S100-A9	153357854	153361023	1	TRANS
cg15207465	22	NA	20179692	-	-1.64415	0.21822	4.90669e-14	9545-156	GZMK	P49863	Granzyme K	55024256	55034570	5	TRANS
cg02662277	10	PHYHIPL;PHYHIPL;PHYHIPL	60936383	+	0.664085	0.0881409	4.90712e-14	3440-7	GZMA	P12544	Granzyme A	55102646	55110252	5	TRANS
cg18246964	11	ANO3;ANO3	26353811	+	0.73626	0.0977205	4.90775e-14	9545-156	GZMK	P49863	Granzyme K	55024256	55034570	5	TRANS
cg05159036	14	LGMN;LGMN;LGMN;LGMN	93179229	+	-1.33429	0.177095	4.90802e-14	3440-7	GZMA	P12544	Granzyme A	55102646	55110252	5	TRANS
cg01407010	6	C6orf89;C6orf89;C6orf89;C6orf89	36893833	+	-1.16243	0.154284	4.90839e-14	3195-50	GNLY	P22749	Granulysin	85685175	85698852	2	TRANS
cg13870102	1	NA	33772519	-	1.0079	0.133774	4.90871e-14	3195-50	GNLY	P22749	Granulysin	85685175	85698852	2	TRANS
cg11278611	3	SAMD7;SAMD7;SAMD7	169633099	-	-1.42205	0.188743	4.90936e-14	3440-7	GZMA	P12544	Granzyme A	55102646	55110252	5	TRANS
cg11687283	4	NA	11587560	+	-1.18679	0.157519	4.90981e-14	3440-7	GZMA	P12544	Granzyme A	55102646	55110252	5	TRANS
cg22565180	10	CDH23;CDH23;CDH23;CDH23;CDH23	73239742	-	-1.42784	0.189513	4.91093e-14	3440-7	GZMA	P12544	Granzyme A	55102646	55110252	5	TRANS
cg19851816	22	TUBGCP6	50657907	-	0.654085	0.0868147	4.91107e-14	3440-7	GZMA	P12544	Granzyme A	55102646	55110252	5	TRANS
cg09134726	19	PRTN3	841082	+	-1.05492	0.140016	4.91122e-14	5339-49	S100A9	P06702	Protein S100-A9	153357854	153361023	1	TRANS
cg13448753	10	LOC100128811;GPR158	25464059	+	0.688235	0.0913475	4.91147e-14	3440-7	GZMA	P12544	Granzyme A	55102646	55110252	5	TRANS
cg04702101	1	TGFBR3;TGFBR3;TGFBR3;TGFBR3	92167308	+	-1.127	0.149583	4.91218e-14	3195-50	GNLY	P22749	Granulysin	85685175	85698852	2	TRANS
cg03140929	8	NA	94950903	+	-1.19522	0.158639	4.91233e-14	5728-60	FCRL1	Q96LA6	Fc receptor-like protein 1	157820120	157794403	1	TRANS
cg15275308	2	SATB2;SATB2;SATB2	200180824	-	-1.03835	0.137818	4.9124e-14	3440-7	GZMA	P12544	Granzyme A	55102646	55110252	5	TRANS
cg09631059	11	TSPAN4;TSPAN4;TSPAN4;TSPAN4;TSPAN4;TSPAN4;TSPAN4	856942	-	1.14266	0.151664	4.91364e-14	5339-49	S100A9	P06702	Protein S100-A9	153357854	153361023	1	TRANS
cg15682985	8	LYN;LYN	56904810	+	0.782082	0.103805	4.91436e-14	5339-49	S100A9	P06702	Protein S100-A9	153357854	153361023	1	TRANS
cg01684092	12	NA	26399587	+	-1.42945	0.189729	4.91479e-14	3440-7	GZMA	P12544	Granzyme A	55102646	55110252	5	TRANS
cg03012821	2	RNF103	86848899	-	0.893481	0.118591	4.9151e-14	9545-156	GZMK	P49863	Granzyme K	55024256	55034570	5	TRANS
cg14805347	15	ALDH1A2;ALDH1A2;ALDH1A2;ALDH1A2	58357879	-	0.590797	0.0784158	4.91519e-14	3440-7	GZMA	P12544	Granzyme A	55102646	55110252	5	TRANS
cg02084467	17	NA	632478	-	-1.21741	0.161585	4.91556e-14	3440-7	GZMA	P12544	Granzyme A	55102646	55110252	5	TRANS
cg01264963	11	OR10G4	123885967	+	-1.04335	0.138484	4.91632e-14	3440-7	GZMA	P12544	Granzyme A	55102646	55110252	5	TRANS
cg17031697	12	PLXNC1	94602306	+	1.00704	0.133664	4.91652e-14	5339-49	S100A9	P06702	Protein S100-A9	153357854	153361023	1	TRANS
cg22483613	4	CD38	15781661	-	0.745893	0.0990022	4.91708e-14	9545-156	GZMK	P49863	Granzyme K	55024256	55034570	5	TRANS
cg13991834	1	BCL2L15	114430280	-	-0.792976	0.105252	4.91712e-14	5339-49	S100A9	P06702	Protein S100-A9	153357854	153361023	1	TRANS
cg01072003	6	LINC00271	135828046	-	-0.737475	0.097885	4.91717e-14	9545-156	GZMK	P49863	Granzyme K	55024256	55034570	5	TRANS
cg07866798	13	TMTC4;TMTC4;TMTC4	101288489	-	-0.98107	0.130217	4.91746e-14	2579-17	MMP9	P14780	Matrix metalloproteinase-9	46008908	46016561	20	TRANS
cg12166711	15	CA12;CA12;CA12	63666955	-	-0.842349	0.111805	4.91785e-14	5339-49	S100A9	P06702	Protein S100-A9	153357854	153361023	1	TRANS
cg18574097	3	NA	16587775	+	-0.949261	0.125996	4.91875e-14	3440-7	GZMA	P12544	Granzyme A	55102646	55110252	5	TRANS
cg20800022	8	GDF6	97169764	+	0.916458	0.121642	4.91879e-14	3195-50	GNLY	P22749	Granulysin	85685175	85698852	2	TRANS
cg04178858	17	RAPGEFL1	38334170	-	0.553604	0.0734805	4.92007e-14	3195-50	GNLY	P22749	Granulysin	85685175	85698852	2	TRANS
cg12109475	17	HDAC5;HDAC5	42196591	-	-2.07624	0.275582	4.92034e-14	9545-156	GZMK	P49863	Granzyme K	55024256	55034570	5	TRANS
cg25019274	11	NA	19298668	+	-0.886186	0.117625	4.92075e-14	5691-2	CRISPLD2	Q9H0B8	Cysteine-rich secretory protein LCCL domain-containing 2	84819985	84920768	16	TRANS
cg14478495	18	TCF4;TCF4;TCF4;TCF4;TCF4;TCF4;TCF4;TCF4;TCF4;TCF4;TCF4;TCF4;TCF4	52989245	-	0.709954	0.0942334	4.92093e-14	3195-50	GNLY	P22749	Granulysin	85685175	85698852	2	TRANS
cg19767180	22	SULT4A1	44232985	-	-1.55717	0.206686	4.92149e-14	3195-50	GNLY	P22749	Granulysin	85685175	85698852	2	TRANS
cg10877199	14	NA	102049299	+	-1.2325	0.163592	4.9217e-14	3440-7	GZMA	P12544	Granzyme A	55102646	55110252	5	TRANS
cg11940376	11	NA	128283273	+	0.881747	0.117036	4.92283e-14	5339-49	S100A9	P06702	Protein S100-A9	153357854	153361023	1	TRANS
cg01127312	2	DGKD	234261725	-	-1.32446	0.1758	4.92444e-14	6485-59	IGLL1	P15814	Immunoglobulin lambda-like polypeptide 1	23580302	23573125	22	TRANS
cg08767025	12	SOX5;SOX5;SOX5;SOX5	24041699	-	-1.12263	0.149011	4.92528e-14	3440-7	GZMA	P12544	Granzyme A	55102646	55110252	5	TRANS
cg13972591	9	COL27A1	117017345	-	-1.25716	0.166867	4.92556e-14	9545-156	GZMK	P49863	Granzyme K	55024256	55034570	5	TRANS
cg02241020	12	MGST1;MGST1;MGST1;MGST1;MGST1;MGST1;MGST1;MGST1	16501534	-	-0.897745	0.119161	4.92587e-14	5339-49	S100A9	P06702	Protein S100-A9	153357854	153361023	1	TRANS
cg04039880	1	NA	238602588	-	-0.926097	0.122925	4.92637e-14	9545-156	GZMK	P49863	Granzyme K	55024256	55034570	5	TRANS
cg18204321	18	TGIF1;TGIF1;TGIF1;TGIF1;TGIF1;TGIF1;TGIF1;TGIF1;TGIF1	3453798	-	-0.860867	0.114267	4.92654e-14	5339-49	S100A9	P06702	Protein S100-A9	153357854	153361023	1	TRANS
cg05425326	16	GINS3;GINS3;GINS3	58439361	-	-1.05037	0.13942	4.92669e-14	5691-2	CRISPLD2	Q9H0B8	Cysteine-rich secretory protein LCCL domain-containing 2	84819985	84920768	16	TRANS
cg15409939	20	NA	48789081	+	0.91888	0.121967	4.92718e-14	3440-7	GZMA	P12544	Granzyme A	55102646	55110252	5	TRANS
cg07558704	2	SFXN5	73286489	+	-0.989025	0.131278	4.92795e-14	5728-60	FCRL1	Q96LA6	Fc receptor-like protein 1	157820120	157794403	1	TRANS
cg04410024	8	CRISPLD1	75896798	-	0.702224	0.0932098	4.9282e-14	3440-7	GZMA	P12544	Granzyme A	55102646	55110252	5	TRANS
cg21428626	17	MILR1;MILR1;MILR1	62461601	+	-1.45617	0.193287	4.93111e-14	3195-50	GNLY	P22749	Granulysin	85685175	85698852	2	TRANS
cg18535456	12	ALDH2	112203801	-	-1.13727	0.150957	4.93195e-14	9015-1	PRG3	Q9Y2Y8	Proteoglycan 3	57381150	57376769	11	TRANS
cg18675847	4	AFF1	87865779	+	-1.00457	0.133344	4.93197e-14	6485-59	IGLL1	P15814	Immunoglobulin lambda-like polypeptide 1	23580302	23573125	22	TRANS
cg00622985	7	CDK6;CDK6	92311665	-	1.64142	0.217878	4.93252e-14	3440-7	GZMA	P12544	Granzyme A	55102646	55110252	5	TRANS
cg19301664	11	NELL1;NELL1;NELL1;NELL1	20957044	+	-1.56977	0.208368	4.93314e-14	9545-156	GZMK	P49863	Granzyme K	55024256	55034570	5	TRANS
cg18134312	6	KHDRBS2	62996183	-	0.977277	0.129722	4.93419e-14	3195-50	GNLY	P22749	Granulysin	85685175	85698852	2	TRANS
cg08419861	19	DNM2;DNM2;DNM2;DNM2;DNM2	10887665	-	-1.61624	0.214537	4.93489e-14	17210-2	TCL1A	P56279	T-cell leukemia/lymphoma protein 1A	95714196	95709947	14	TRANS
cg23694605	11	NA	120044146	-	-1.37721	0.182809	4.9349e-14	3195-50	GNLY	P22749	Granulysin	85685175	85698852	2	TRANS
cg17775003	20	MYH7B	33562606	+	-1.02339	0.135844	4.93614e-14	9545-156	GZMK	P49863	Granzyme K	55024256	55034570	5	TRANS
cg17723958	12	CCDC92	124429295	+	-0.717466	0.0952359	4.93725e-14	5339-49	S100A9	P06702	Protein S100-A9	153357854	153361023	1	TRANS
cg02969164	11	RICS;RICS	128839899	-	-1.04689	0.138964	4.93897e-14	9545-156	GZMK	P49863	Granzyme K	55024256	55034570	5	TRANS
cg17082795	16	ADCY9	4039320	-	-1.04565	0.138799	4.93908e-14	9545-156	GZMK	P49863	Granzyme K	55024256	55034570	5	TRANS
cg23171088	1	WDR78;WDR78	67373594	-	-1.30103	0.172699	4.9393e-14	3440-7	GZMA	P12544	Granzyme A	55102646	55110252	5	TRANS
cg05941925	7	LMTK2	97755783	-	-0.809067	0.107396	4.93978e-14	2579-17	MMP9	P14780	Matrix metalloproteinase-9	46008908	46016561	20	TRANS
cg09837467	1	NA	183523933	-	0.79766	0.105882	4.93986e-14	3440-7	GZMA	P12544	Granzyme A	55102646	55110252	5	TRANS
cg11810381	19	ZNF446	58986321	+	-1.38413	0.18373	4.93987e-14	5728-60	FCRL1	Q96LA6	Fc receptor-like protein 1	157820120	157794403	1	TRANS
cg22186586	4	SPOCK3;SPOCK3;SPOCK3;SPOCK3;SPOCK3;SPOCK3;SPOCK3;SPOCK3;SPOCK3	168023912	-	-2.0318	0.269702	4.9407e-14	3195-50	GNLY	P22749	Granulysin	85685175	85698852	2	TRANS
cg19649018	10	NA	131260468	-	-1.60695	0.213308	4.94074e-14	9545-156	GZMK	P49863	Granzyme K	55024256	55034570	5	TRANS
cg14516766	13	NA	74222746	-	-1.163	0.154377	4.94081e-14	3195-50	GNLY	P22749	Granulysin	85685175	85698852	2	TRANS
cg26815485	8	RUNX1T1;RUNX1T1	93115811	-	0.8898	0.118113	4.9411e-14	3440-7	GZMA	P12544	Granzyme A	55102646	55110252	5	TRANS
cg05692712	20	PPP1R16B;PPP1R16B	37502192	-	0.636326	0.0844666	4.94112e-14	5339-49	S100A9	P06702	Protein S100-A9	153357854	153361023	1	TRANS
cg17237022	19	SIGLEC11;SIGLEC11	50454133	+	-1.28816	0.170992	4.94186e-14	3195-50	GNLY	P22749	Granulysin	85685175	85698852	2	TRANS
cg11586089	14	NA	66644923	+	-1.40615	0.186654	4.94195e-14	9545-156	GZMK	P49863	Granzyme K	55024256	55034570	5	TRANS
cg18783781	1	SLC25A33	9599067	+	-1.46037	0.193852	4.94269e-14	9015-1	PRG3	Q9Y2Y8	Proteoglycan 3	57381150	57376769	11	TRANS
cg24895173	17	SLFN12L	33825374	+	-0.832232	0.110472	4.94312e-14	5339-49	S100A9	P06702	Protein S100-A9	153357854	153361023	1	TRANS
cg22709144	6	GPX6	28478579	-	-1.30719	0.173519	4.94313e-14	3440-7	GZMA	P12544	Granzyme A	55102646	55110252	5	TRANS
cg12936376	7	ZNF398	148827954	+	-0.816232	0.108348	4.94345e-14	2579-17	MMP9	P14780	Matrix metalloproteinase-9	46008908	46016561	20	TRANS
cg11452391	5	2011-03-01	16180315	-	0.720098	0.0955875	4.94378e-14	9545-156	GZMK	P49863	Granzyme K	55024256	55034570	5	TRANS
cg12859112	6	TMEM14B;TMEM14B	10751981	+	-1.19358	0.158439	4.94395e-14	3195-50	GNLY	P22749	Granulysin	85685175	85698852	2	TRANS
cg23089225	15	SMAD3;SMAD3;SMAD3	67440902	-	0.812687	0.107878	4.9449e-14	3440-7	GZMA	P12544	Granzyme A	55102646	55110252	5	TRANS
cg10740375	8	ZFAT;ZFAT;ZFAT;ZFAT;ZFAT;ZFAT;ZFAT	135695688	-	-0.799838	0.106173	4.9453e-14	5339-49	S100A9	P06702	Protein S100-A9	153357854	153361023	1	TRANS
cg20388629	20	NA	52514921	+	-0.884797	0.117451	4.9461e-14	5339-49	S100A9	P06702	Protein S100-A9	153357854	153361023	1	TRANS
cg08019307	1	PROK1;PROK1	110993792	+	-1.34323	0.178305	4.94624e-14	9545-156	GZMK	P49863	Granzyme K	55024256	55034570	5	TRANS
cg09241928	11	NA	1047559	+	-1.31008	0.173904	4.94645e-14	3440-7	GZMA	P12544	Granzyme A	55102646	55110252	5	TRANS
cg20372535	1	NA	155091593	-	-1.13515	0.150684	4.94771e-14	3440-7	GZMA	P12544	Granzyme A	55102646	55110252	5	TRANS
cg02550722	6	TNXB	32048679	+	-1.43893	0.19101	4.9478e-14	9545-156	GZMK	P49863	Granzyme K	55024256	55034570	5	TRANS
cg23857896	12	NA	58290957	+	1.43453	0.190426	4.94794e-14	9545-156	GZMK	P49863	Granzyme K	55024256	55034570	5	TRANS
cg25541863	1	NA	110826492	-	-1.03104	0.136865	4.94821e-14	9545-156	GZMK	P49863	Granzyme K	55024256	55034570	5	TRANS
cg04779441	22	NA	23730033	+	-1.20868	0.160446	4.949e-14	9545-156	GZMK	P49863	Granzyme K	55024256	55034570	5	TRANS
cg02833553	8	TOX	59904832	-	1.05218	0.139672	4.94921e-14	5339-49	S100A9	P06702	Protein S100-A9	153357854	153361023	1	TRANS
cg26205217	21	NA	37529764	+	1.15783	0.153697	4.95016e-14	9545-156	GZMK	P49863	Granzyme K	55024256	55034570	5	TRANS
cg00425750	4	NA	84308341	-	-1.31233	0.174206	4.95032e-14	17210-2	TCL1A	P56279	T-cell leukemia/lymphoma protein 1A	95714196	95709947	14	TRANS
cg23561965	5	ROPN1L;ROPN1L;ROPN1L-AS1	10441316	+	0.781041	0.10368	4.95186e-14	3440-7	GZMA	P12544	Granzyme A	55102646	55110252	5	TRANS
cg13590052	11	NA	85537706	+	1.14096	0.151458	4.95195e-14	5339-49	S100A9	P06702	Protein S100-A9	153357854	153361023	1	TRANS
cg15912900	3	CLSTN2	140182139	+	-1.35434	0.179784	4.95219e-14	3195-50	GNLY	P22749	Granulysin	85685175	85698852	2	TRANS
cg06151364	6	NA	45711008	+	-0.739239	0.0981313	4.95258e-14	5339-49	S100A9	P06702	Protein S100-A9	153357854	153361023	1	TRANS
cg08550523	1	NA	219047954	+	-0.751075	0.0997032	4.95462e-14	5339-49	S100A9	P06702	Protein S100-A9	153357854	153361023	1	TRANS
cg26743987	22	ZNF280A	22875468	-	-1.25294	0.166325	4.95507e-14	3440-7	GZMA	P12544	Granzyme A	55102646	55110252	5	TRANS
cg06529181	19	NA	52193933	-	0.831852	0.110426	4.95553e-14	9545-156	GZMK	P49863	Granzyme K	55024256	55034570	5	TRANS
cg08462879	1	PDE4B;PDE4B;PDE4B	66458116	+	-1.22743	0.162939	4.9557e-14	3195-50	GNLY	P22749	Granulysin	85685175	85698852	2	TRANS
cg15124130	14	NA	74287499	-	-1.2605	0.16733	4.95672e-14	9545-156	GZMK	P49863	Granzyme K	55024256	55034570	5	TRANS
cg07905808	6	TRIM39;TRIM39	30297389	+	-1.0583	0.140487	4.95719e-14	2579-17	MMP9	P14780	Matrix metalloproteinase-9	46008908	46016561	20	TRANS
cg09079666	5	UBE2D2;UBE2D2	138956692	+	0.825236	0.109549	4.95773e-14	5339-49	S100A9	P06702	Protein S100-A9	153357854	153361023	1	TRANS
cg15521326	18	NA	3045434	+	0.760814	0.100997	4.95804e-14	3440-7	GZMA	P12544	Granzyme A	55102646	55110252	5	TRANS
cg02271578	12	NA	96801895	+	-1.49161	0.19801	4.95835e-14	17210-2	TCL1A	P56279	T-cell leukemia/lymphoma protein 1A	95714196	95709947	14	TRANS
cg06086824	9	RECK	36051381	-	0.815513	0.108259	4.95837e-14	5339-49	S100A9	P06702	Protein S100-A9	153357854	153361023	1	TRANS
cg05607271	4	RAP1GDS1;RAP1GDS1;RAP1GDS1;RAP1GDS1;RAP1GDS1;RAP1GDS1	99181393	-	1.31127	0.17407	4.95862e-14	3195-50	GNLY	P22749	Granulysin	85685175	85698852	2	TRANS
cg03562628	1	KIRREL;KIRREL	158054237	+	-1.55376	0.206261	4.95905e-14	3195-50	GNLY	P22749	Granulysin	85685175	85698852	2	TRANS
cg17123676	1	NAV1	201673460	+	0.810947	0.107653	4.96022e-14	3440-7	GZMA	P12544	Granzyme A	55102646	55110252	5	TRANS
cg19420573	9	FCN1	137805131	+	-1.35686	0.180123	4.96054e-14	9545-156	GZMK	P49863	Granzyme K	55024256	55034570	5	TRANS
cg08310282	1	GLIS1	54150833	+	-1.98753	0.263846	4.96112e-14	3195-50	GNLY	P22749	Granulysin	85685175	85698852	2	TRANS
cg19108485	17	SEPT9;SEPT9;SEPT9;SEPT9	75319068	-	-1.52211	0.20206	4.96159e-14	3291-30	FCER2	P06734	Low affinity immunoglobulin epsilon Fc receptor	7702146	7688758	19	TRANS
cg04952934	11	NA	133838053	+	0.810438	0.107586	4.96214e-14	5339-49	S100A9	P06702	Protein S100-A9	153357854	153361023	1	TRANS
cg22480427	3	SLCO2A1	133722579	+	-1.33978	0.177857	4.96275e-14	3195-50	GNLY	P22749	Granulysin	85685175	85698852	2	TRANS
cg10683055	21	IL10RB	34638126	+	0.687562	0.0912749	4.96356e-14	3440-7	GZMA	P12544	Granzyme A	55102646	55110252	5	TRANS
cg10802680	12	DIABLO;DIABLO;DIABLO;DIABLO	122712075	-	1.47487	0.195792	4.96374e-14	2579-17	MMP9	P14780	Matrix metalloproteinase-9	46008908	46016561	20	TRANS
cg14210119	2	NA	182319707	+	0.857802	0.113875	4.96473e-14	3440-7	GZMA	P12544	Granzyme A	55102646	55110252	5	TRANS
cg11428724	1	PAX7;PAX7;PAX7;PAX7;PAX7;PAX7	18957632	-	0.656583	0.0871629	4.96519e-14	9545-156	GZMK	P49863	Granzyme K	55024256	55034570	5	TRANS
cg17390628	20	BCAS1	52688567	+	-1.13825	0.151105	4.96568e-14	9545-156	GZMK	P49863	Granzyme K	55024256	55034570	5	TRANS
cg04922566	3	IL17RD	57198244	-	0.82357	0.109331	4.96696e-14	3195-50	GNLY	P22749	Granulysin	85685175	85698852	2	TRANS
cg01214384	5	NA	120179610	-	-1.30219	0.17287	4.96883e-14	3440-7	GZMA	P12544	Granzyme A	55102646	55110252	5	TRANS
cg01330909	11	DSCAML1	117584647	+	-1.0732	0.142472	4.97047e-14	3195-50	GNLY	P22749	Granulysin	85685175	85698852	2	TRANS
cg24439401	3	NA	16282260	-	-1.42565	0.189261	4.97076e-14	3440-7	GZMA	P12544	Granzyme A	55102646	55110252	5	TRANS
cg24439791	16	NA	11299313	-	-1.53984	0.204421	4.97093e-14	5339-49	S100A9	P06702	Protein S100-A9	153357854	153361023	1	TRANS
cg14735825	18	MYO5B	47626463	-	-1.21695	0.161557	4.97251e-14	3195-50	GNLY	P22749	Granulysin	85685175	85698852	2	TRANS
cg00359967	9	GNA14	80149485	-	-1.19852	0.159111	4.97283e-14	3440-7	GZMA	P12544	Granzyme A	55102646	55110252	5	TRANS
cg13453327	20	NA	61309716	-	-0.819847	0.10884	4.97321e-14	5339-49	S100A9	P06702	Protein S100-A9	153357854	153361023	1	TRANS
cg11756734	12	A2ML1	9028945	+	-1.42294	0.188904	4.9733e-14	9545-156	GZMK	P49863	Granzyme K	55024256	55034570	5	TRANS
cg14461434	3	CLDN18;CLDN18	137728126	-	-1.42852	0.189644	4.97389e-14	9545-156	GZMK	P49863	Granzyme K	55024256	55034570	5	TRANS
cg14908307	12	NA	106069481	+	-1.27963	0.16988	4.97449e-14	3440-7	GZMA	P12544	Granzyme A	55102646	55110252	5	TRANS
cg14484878	3	APOD	195305638	-	-1.15578	0.153438	4.97518e-14	3440-7	GZMA	P12544	Granzyme A	55102646	55110252	5	TRANS
cg05840726	16	NA	25209509	-	-1.17042	0.155382	4.97559e-14	9545-156	GZMK	P49863	Granzyme K	55024256	55034570	5	TRANS
cg24973298	18	PTPRM;PTPRM	7568539	+	0.987334	0.131076	4.97608e-14	9545-156	GZMK	P49863	Granzyme K	55024256	55034570	5	TRANS
cg02879159	6	TRIM15	30135449	+	-1.32654	0.176109	4.9764e-14	3440-7	GZMA	P12544	Granzyme A	55102646	55110252	5	TRANS
cg05544095	3	ZBTB20	114832549	+	-0.998572	0.132568	4.97645e-14	5339-49	S100A9	P06702	Protein S100-A9	153357854	153361023	1	TRANS
cg11345960	21	SAMSN1;SAMSN1;SAMSN1	15919951	-	-0.825662	0.109613	4.97815e-14	5339-49	S100A9	P06702	Protein S100-A9	153357854	153361023	1	TRANS
cg20449685	19	ZSCAN1	58545728	-	0.619852	0.0822906	4.97844e-14	3195-50	GNLY	P22749	Granulysin	85685175	85698852	2	TRANS
cg10793597	2	FAM49A	16840295	-	-1.54417	0.205002	4.97888e-14	3195-50	GNLY	P22749	Granulysin	85685175	85698852	2	TRANS
cg00746121	15	NA	79120042	-	-1.28962	0.171209	4.97945e-14	3195-50	GNLY	P22749	Granulysin	85685175	85698852	2	TRANS
cg15975010	14	OSGEP	20920191	+	-1.29945	0.172513	4.97948e-14	3195-50	GNLY	P22749	Granulysin	85685175	85698852	2	TRANS
cg23005541	2	LANCL1;LANCL1;LANCL1;LANCL1-AS1;LANCL1-AS1;LANCL1-AS1	211325159	-	-1.05889	0.140577	4.97951e-14	5728-60	FCRL1	Q96LA6	Fc receptor-like protein 1	157820120	157794403	1	TRANS
cg13586457	15	SPTBN5	42186830	-	-1.48724	0.197444	4.97991e-14	3195-50	GNLY	P22749	Granulysin	85685175	85698852	2	TRANS
cg20376123	22	CELSR1	46760595	-	-1.25288	0.166331	4.98009e-14	17210-2	TCL1A	P56279	T-cell leukemia/lymphoma protein 1A	95714196	95709947	14	TRANS
cg08753999	1	NA	206836194	+	1.00444	0.13335	4.98158e-14	5339-49	S100A9	P06702	Protein S100-A9	153357854	153361023	1	TRANS
cg15399131	5	RANBP17	170293065	+	-0.977603	0.129787	4.98231e-14	9545-156	GZMK	P49863	Granzyme K	55024256	55034570	5	TRANS
cg25218351	2	TRIM54;TRIM54	27505446	+	-1.3699	0.181868	4.98266e-14	3440-7	GZMA	P12544	Granzyme A	55102646	55110252	5	TRANS
cg25124406	12	DUSP6;DUSP6	89744662	-	0.767208	0.101855	4.98274e-14	9545-156	GZMK	P49863	Granzyme K	55024256	55034570	5	TRANS
cg19139322	2	NA	217669382	-	-0.807483	0.107202	4.98366e-14	3195-50	GNLY	P22749	Granulysin	85685175	85698852	2	TRANS
cg12703333	10	NA	76962548	-	-1.15446	0.153267	4.98414e-14	9545-156	GZMK	P49863	Granzyme K	55024256	55034570	5	TRANS
cg23481820	15	CELF6;CELF6;CELF6	72583968	+	-1.10832	0.147143	4.98488e-14	9545-156	GZMK	P49863	Granzyme K	55024256	55034570	5	TRANS
cg25415837	2	NCAPH;NCAPH;NCAPH;NCAPH	96999987	+	-1.31225	0.174216	4.98522e-14	3195-50	GNLY	P22749	Granulysin	85685175	85698852	2	TRANS
cg24275315	4	NKX6-1	85417312	-	0.919194	0.122034	4.98537e-14	9545-156	GZMK	P49863	Granzyme K	55024256	55034570	5	TRANS
cg25602230	5	LOC102467147	55777619	-	0.840624	0.111603	4.98583e-14	3195-50	GNLY	P22749	Granulysin	85685175	85698852	2	TRANS
cg26128092	1	WDR8	3567550	+	0.818901	0.108719	4.98698e-14	3440-7	GZMA	P12544	Granzyme A	55102646	55110252	5	TRANS
cg08841857	5	CDX1	149555647	-	-1.48229	0.196792	4.98741e-14	3440-7	GZMA	P12544	Granzyme A	55102646	55110252	5	TRANS
cg02353048	12	NA	124718401	-	-0.991509	0.131635	4.98744e-14	5339-49	S100A9	P06702	Protein S100-A9	153357854	153361023	1	TRANS
cg11015059	10	PARD3;PARD3;PARD3;PARD3;PARD3;PARD3;PARD3;PARD3;PARD3;PARD3;PARD3	34696348	+	-0.795908	0.105667	4.98778e-14	5339-49	S100A9	P06702	Protein S100-A9	153357854	153361023	1	TRANS
cg02948188	10	NA	33272417	-	-0.886488	0.117693	4.98831e-14	9545-156	GZMK	P49863	Granzyme K	55024256	55034570	5	TRANS
cg04685765	21	LINC00158	26792842	+	-0.998579	0.132574	4.98846e-14	3324-51	LY9	Q9HBG7	T-lymphocyte surface antigen Ly-9	160796074	160828261	1	TRANS
cg25246246	17	ARHGAP27	43503131	+	-0.946538	0.125665	4.98867e-14	5339-49	S100A9	P06702	Protein S100-A9	153357854	153361023	1	TRANS
cg14458292	6	NKAIN2	124236421	-	-1.01703	0.135024	4.98894e-14	3324-51	LY9	Q9HBG7	T-lymphocyte surface antigen Ly-9	160796074	160828261	1	TRANS
cg03375172	7	LOC441204	26458038	+	-1.26558	0.168022	4.98934e-14	3195-50	GNLY	P22749	Granulysin	85685175	85698852	2	TRANS
cg07649562	11	OPCML;OPCML	132813504	+	1.06045	0.140789	4.98962e-14	9545-156	GZMK	P49863	Granzyme K	55024256	55034570	5	TRANS
cg16201233	1	RRAGC;RRAGC	39313848	-	0.661838	0.087868	4.98982e-14	3440-7	GZMA	P12544	Granzyme A	55102646	55110252	5	TRANS
cg22868418	4	PROM1;PROM1;PROM1;PROM1;PROM1;PROM1;PROM1	15987764	+	-1.04845	0.139196	4.99049e-14	9545-156	GZMK	P49863	Granzyme K	55024256	55034570	5	TRANS
cg20968142	1	DNAJC6;DNAJC6;DNAJC6	65775064	+	0.854274	0.113417	4.99141e-14	3195-50	GNLY	P22749	Granulysin	85685175	85698852	2	TRANS
cg20171011	11	TSPAN4;TSPAN4;TSPAN4;TSPAN4;TSPAN4;TSPAN4;TSPAN4	865575	+	-0.777844	0.10327	4.99203e-14	3440-7	GZMA	P12544	Granzyme A	55102646	55110252	5	TRANS
cg00489394	11	HRASLS5;HRASLS5;HRASLS5	63259326	+	-0.897865	0.119205	4.99325e-14	5339-49	S100A9	P06702	Protein S100-A9	153357854	153361023	1	TRANS
cg01213435	18	NA	60125201	-	-1.37192	0.182144	4.99365e-14	9545-156	GZMK	P49863	Granzyme K	55024256	55034570	5	TRANS
cg01784327	4	LOC100130872-SPON2;SPON2;SPON2	1166755	+	1.12182	0.148938	4.99368e-14	9545-156	GZMK	P49863	Granzyme K	55024256	55034570	5	TRANS
cg11098290	17	NA	63355141	+	-1.66868	0.221543	4.99384e-14	3195-50	GNLY	P22749	Granulysin	85685175	85698852	2	TRANS
cg01095406	13	XPO4	21474263	-	-1.09016	0.144736	4.99392e-14	9545-156	GZMK	P49863	Granzyme K	55024256	55034570	5	TRANS
cg14115392	19	HIPK4	40895407	-	-1.32081	0.175359	4.99397e-14	3440-7	GZMA	P12544	Granzyme A	55102646	55110252	5	TRANS
cg04698114	16	SALL1;SALL1;SALL1	51184379	+	0.748826	0.0994184	4.99441e-14	3195-50	GNLY	P22749	Granulysin	85685175	85698852	2	TRANS
cg27395906	18	NA	71893622	-	-1.03919	0.137969	4.99523e-14	9545-156	GZMK	P49863	Granzyme K	55024256	55034570	5	TRANS
cg12645220	20	PAK7;PAK7	9819272	-	0.891103	0.118308	4.99538e-14	3195-50	GNLY	P22749	Granulysin	85685175	85698852	2	TRANS
cg24737570	2	GREB1;GREB1;GREB1	11727173	-	-1.28442	0.170528	4.99585e-14	3195-50	GNLY	P22749	Granulysin	85685175	85698852	2	TRANS
cg14750475	19	RRAS	50139654	+	-1.8373	0.243932	4.99606e-14	9545-156	GZMK	P49863	Granzyme K	55024256	55034570	5	TRANS
cg12440091	8	NA	127960922	+	-1.11244	0.147695	4.99704e-14	3440-7	GZMA	P12544	Granzyme A	55102646	55110252	5	TRANS
cg04061752	12	PLEKHA5;PLEKHA5	19350090	-	0.847044	0.112459	4.99706e-14	6485-59	IGLL1	P15814	Immunoglobulin lambda-like polypeptide 1	23580302	23573125	22	TRANS
cg01062797	12	NA	79898419	-	-1.44349	0.191649	4.99826e-14	3324-51	LY9	Q9HBG7	T-lymphocyte surface antigen Ly-9	160796074	160828261	1	TRANS
cg25304867	4	SCOC;SCOC-AS1	141226900	+	-1.25573	0.166721	4.99852e-14	3195-50	GNLY	P22749	Granulysin	85685175	85698852	2	TRANS
cg11852796	21	NA	44062183	-	-1.27587	0.169394	4.99873e-14	9545-156	GZMK	P49863	Granzyme K	55024256	55034570	5	TRANS
cg21637761	17	CYTSB;CYTSB;CYTSB;CYTSB	20107320	-	1.33348	0.177043	4.99877e-14	5339-49	S100A9	P06702	Protein S100-A9	153357854	153361023	1	TRANS
cg04830316	1	OPTC	203465361	-	-1.23828	0.164405	4.99988e-14	3440-7	GZMA	P12544	Granzyme A	55102646	55110252	5	TRANS
cg05623392	13	MIR548F5;NBEA	36166512	+	-1.08017	0.143412	4.99993e-14	3440-7	GZMA	P12544	Granzyme A	55102646	55110252	5	TRANS
cg14548272	8	OSR2;OSR2	99961122	+	0.809444	0.107469	5.00023e-14	3195-50	GNLY	P22749	Granulysin	85685175	85698852	2	TRANS
cg26742470	1	NA	207585588	+	0.689682	0.0915687	5.00251e-14	5339-49	S100A9	P06702	Protein S100-A9	153357854	153361023	1	TRANS
cg22003351	5	FABP6;FABP6;FABP6	159655425	+	-1.11144	0.147566	5.00427e-14	9545-156	GZMK	P49863	Granzyme K	55024256	55034570	5	TRANS
cg12455053	2	HECW2	197274275	-	-0.980526	0.130185	5.00434e-14	3195-50	GNLY	P22749	Granulysin	85685175	85698852	2	TRANS
cg03470149	14	NA	75986964	-	-1.10519	0.146737	5.0044e-14	3440-7	GZMA	P12544	Granzyme A	55102646	55110252	5	TRANS
cg19356022	1	SHC1;SHC1;SHC1;SHC1	154943932	+	-0.740173	0.0982735	5.00592e-14	5339-49	S100A9	P06702	Protein S100-A9	153357854	153361023	1	CIS
cg19812495	5	MRPS27;PTCD2	71616193	+	-1.40583	0.186654	5.00629e-14	3440-7	GZMA	P12544	Granzyme A	55102646	55110252	5	TRANS
cg01002529	3	NA	69591807	+	0.923669	0.122637	5.00631e-14	3195-50	GNLY	P22749	Granulysin	85685175	85698852	2	TRANS
cg07565505	5	NA	1887300	-	0.557526	0.0740235	5.00669e-14	3195-50	GNLY	P22749	Granulysin	85685175	85698852	2	TRANS
cg21961548	3	FRMD4B	69263688	+	-1.32805	0.176327	5.00752e-14	3440-7	GZMA	P12544	Granzyme A	55102646	55110252	5	TRANS
cg27519105	1	NA	225900175	-	-0.731785	0.0971605	5.00792e-14	5339-49	S100A9	P06702	Protein S100-A9	153357854	153361023	1	TRANS
cg09729387	8	ST18	53321751	-	-1.42214	0.188821	5.0081e-14	3440-7	GZMA	P12544	Granzyme A	55102646	55110252	5	TRANS
cg19294401	8	KCNV1	110986141	+	0.754253	0.100144	5.00813e-14	3440-7	GZMA	P12544	Granzyme A	55102646	55110252	5	TRANS
cg04693080	3	NA	87383039	+	-0.788083	0.104635	5.00818e-14	3440-7	GZMA	P12544	Granzyme A	55102646	55110252	5	TRANS
cg10900572	8	LOC101927845	135883521	-	-1.34208	0.178192	5.00907e-14	3324-51	LY9	Q9HBG7	T-lymphocyte surface antigen Ly-9	160796074	160828261	1	TRANS
cg09025625	1	SHC1;SHC1;SHC1;SHC1	154942509	+	-1.25846	0.167088	5.0091e-14	5339-49	S100A9	P06702	Protein S100-A9	153357854	153361023	1	CIS
cg07730301	11	ALDH3B1;ALDH3B1;ALDH3B1	67777952	+	-1.11013	0.147395	5.01022e-14	5339-49	S100A9	P06702	Protein S100-A9	153357854	153361023	1	TRANS
cg07441773	2	NA	208386322	+	-1.2227	0.162342	5.01118e-14	3440-7	GZMA	P12544	Granzyme A	55102646	55110252	5	TRANS
cg24079727	15	TCF12;TCF12;TCF12;TCF12	57317980	+	-0.614823	0.0816324	5.01219e-14	5339-49	S100A9	P06702	Protein S100-A9	153357854	153361023	1	TRANS
cg23070599	15	GCNT3	59910099	+	-1.81894	0.241509	5.01318e-14	3440-7	GZMA	P12544	Granzyme A	55102646	55110252	5	TRANS
cg08416530	9	NA	139588401	+	-1.47422	0.195738	5.01353e-14	3440-7	GZMA	P12544	Granzyme A	55102646	55110252	5	TRANS
cg27436029	8	LAPTM4B	98859997	+	-1.09092	0.144847	5.01373e-14	3440-7	GZMA	P12544	Granzyme A	55102646	55110252	5	TRANS
cg05104901	8	NA	37569188	-	-1.34408	0.17846	5.01388e-14	3195-50	GNLY	P22749	Granulysin	85685175	85698852	2	TRANS
cg10075819	2	LIMS1	109229337	+	-0.905496	0.120227	5.01503e-14	3195-50	GNLY	P22749	Granulysin	85685175	85698852	2	TRANS
cg07197314	10	NA	85576999	+	-0.842917	0.111919	5.01539e-14	3195-50	GNLY	P22749	Granulysin	85685175	85698852	2	TRANS
cg13751113	11	AMICA1;AMICA1	118085214	-	0.725281	0.0962996	5.0159e-14	3440-7	GZMA	P12544	Granzyme A	55102646	55110252	5	TRANS
cg07607891	5	LINC01023	108064822	+	0.729623	0.0968763	5.01633e-14	9545-156	GZMK	P49863	Granzyme K	55024256	55034570	5	TRANS
cg20248163	11	NA	74957383	+	-1.15246	0.153018	5.01658e-14	9545-156	GZMK	P49863	Granzyme K	55024256	55034570	5	TRANS
cg12604192	1	KCNA10	111062127	+	-1.27554	0.169361	5.01743e-14	3440-7	GZMA	P12544	Granzyme A	55102646	55110252	5	TRANS
cg25576801	10	WDFY4	49932245	-	-0.766618	0.101789	5.01756e-14	2579-17	MMP9	P14780	Matrix metalloproteinase-9	46008908	46016561	20	TRANS
cg06651549	5	NA	133443229	+	-1.67082	0.221845	5.01782e-14	4148-49	PAPPA	Q13219	Pappalysin-1	116153791	116402321	9	TRANS
cg12162377	2	B3GNT7	232261007	+	0.750483	0.099647	5.01912e-14	9545-156	GZMK	P49863	Granzyme K	55024256	55034570	5	TRANS
cg23709231	15	NA	68865652	+	-1.54104	0.204616	5.02011e-14	3195-50	GNLY	P22749	Granulysin	85685175	85698852	2	TRANS
cg11051843	7	SEMA3C	80548695	+	0.618887	0.0821742	5.02015e-14	3440-7	GZMA	P12544	Granzyme A	55102646	55110252	5	TRANS
cg17945429	1	NA	158174027	-	0.856239	0.11369	5.02156e-14	5339-49	S100A9	P06702	Protein S100-A9	153357854	153361023	1	CIS
cg00844298	7	NA	9826908	-	-1.68079	0.223172	5.02196e-14	3440-7	GZMA	P12544	Granzyme A	55102646	55110252	5	TRANS
cg07725303	5	NA	82730775	+	-0.792789	0.105265	5.02218e-14	9545-156	GZMK	P49863	Granzyme K	55024256	55034570	5	TRANS
cg18122767	14	DLK1	101191872	+	-0.944653	0.12543	5.02244e-14	3440-7	GZMA	P12544	Granzyme A	55102646	55110252	5	TRANS
cg15216167	15	HEXA	72658206	-	-0.751671	0.0998064	5.02411e-14	5339-49	S100A9	P06702	Protein S100-A9	153357854	153361023	1	TRANS
cg18194483	1	PTPRF;PTPRF	44064515	+	-1.03638	0.13761	5.0242e-14	3195-50	GNLY	P22749	Granulysin	85685175	85698852	2	TRANS
cg04890839	2	NA	131639619	+	-1.5016	0.199382	5.02466e-14	3195-50	GNLY	P22749	Granulysin	85685175	85698852	2	TRANS
cg09412707	4	NA	26085653	+	-1.15628	0.153531	5.02519e-14	3324-51	LY9	Q9HBG7	T-lymphocyte surface antigen Ly-9	160796074	160828261	1	TRANS
cg13856127	9	SLC1A1	4530570	-	-0.979512	0.13006	5.02543e-14	3195-50	GNLY	P22749	Granulysin	85685175	85698852	2	TRANS
cg14178077	9	PCSK5	78777801	-	-1.02464	0.136052	5.02564e-14	3195-50	GNLY	P22749	Granulysin	85685175	85698852	2	TRANS
cg07909124	20	NA	62747208	+	-1.7135	0.227519	5.02644e-14	3440-7	GZMA	P12544	Granzyme A	55102646	55110252	5	TRANS
cg14118850	2	HPCAL1;HPCAL1	10447890	+	-0.792769	0.105264	5.02684e-14	5339-49	S100A9	P06702	Protein S100-A9	153357854	153361023	1	TRANS
cg09641689	16	IRX5	54965142	-	0.54012	0.0717175	5.02698e-14	3195-50	GNLY	P22749	Granulysin	85685175	85698852	2	TRANS
cg26885400	13	NA	27842278	-	-0.921173	0.122314	5.02766e-14	5339-49	S100A9	P06702	Protein S100-A9	153357854	153361023	1	TRANS
cg11778638	14	NA	104829666	+	-1.57344	0.208924	5.02793e-14	9545-156	GZMK	P49863	Granzyme K	55024256	55034570	5	TRANS
cg24528049	14	NA	50090946	+	-0.957335	0.127116	5.02835e-14	3440-7	GZMA	P12544	Granzyme A	55102646	55110252	5	TRANS
cg26281775	3	FOXP1;FOXP1-AS1;FOXP1;FOXP1;FOXP1;FOXP1;FOXP1	71353994	+	0.657723	0.0873334	5.02855e-14	3440-7	GZMA	P12544	Granzyme A	55102646	55110252	5	TRANS
cg14762528	13	NALCN	101746298	-	-1.10063	0.146143	5.02957e-14	9545-156	GZMK	P49863	Granzyme K	55024256	55034570	5	TRANS
cg22104116	15	LRRK1	101595206	-	-1.09637	0.145578	5.02984e-14	3440-7	GZMA	P12544	Granzyme A	55102646	55110252	5	TRANS
cg10716612	4	WWC2	184113429	+	1.57352	0.208935	5.02997e-14	5339-49	S100A9	P06702	Protein S100-A9	153357854	153361023	1	TRANS
cg00284713	14	SAMD4A;SAMD4A	55129544	+	-1.1831	0.157095	5.03013e-14	3440-7	GZMA	P12544	Granzyme A	55102646	55110252	5	TRANS
cg07800180	4	NA	96622802	-	-1.13515	0.150729	5.03088e-14	3440-7	GZMA	P12544	Granzyme A	55102646	55110252	5	TRANS
cg27360326	13	PCDH8;PCDH8;PCDH8;PCDH8	53422691	-	0.610046	0.0810034	5.03094e-14	3195-50	GNLY	P22749	Granulysin	85685175	85698852	2	TRANS
cg18538872	1	NA	154442478	+	-1.4363	0.190716	5.03107e-14	5339-49	S100A9	P06702	Protein S100-A9	153357854	153361023	1	CIS
cg06967390	9	RALGPS1;RALGPS1;RALGPS1;RALGPS1;RALGPS1	129972981	+	-1.58174	0.210028	5.03125e-14	3440-7	GZMA	P12544	Granzyme A	55102646	55110252	5	TRANS
cg07158816	10	MIR603;KIAA1217;KIAA1217;KIAA1217	24564294	+	-0.945564	0.125555	5.0314e-14	9545-156	GZMK	P49863	Granzyme K	55024256	55034570	5	TRANS
cg17354496	8	NA	74037307	+	-0.919938	0.122152	5.03215e-14	3195-50	GNLY	P22749	Granulysin	85685175	85698852	2	TRANS
cg15590153	1	PGM1	64058523	+	-0.661807	0.087877	5.03306e-14	5339-49	S100A9	P06702	Protein S100-A9	153357854	153361023	1	TRANS
cg03364444	13	STK24;STK24	99176134	+	-1.07405	0.142616	5.03338e-14	9545-156	GZMK	P49863	Granzyme K	55024256	55034570	5	TRANS
cg02566789	13	LHFP	40058966	+	-1.3406	0.17801	5.0336e-14	3195-50	GNLY	P22749	Granulysin	85685175	85698852	2	TRANS
cg10523399	10	CAMK1D;CAMK1D	12606492	+	-0.825175	0.10957	5.03421e-14	3440-7	GZMA	P12544	Granzyme A	55102646	55110252	5	TRANS
cg00283929	17	TBX4	59553604	+	-1.43458	0.190489	5.03422e-14	3195-50	GNLY	P22749	Granulysin	85685175	85698852	2	TRANS
cg21324975	5	NA	88610505	+	0.943647	0.125301	5.03453e-14	5339-49	S100A9	P06702	Protein S100-A9	153357854	153361023	1	TRANS
cg14141561	3	MON1A;MON1A	49952541	+	-0.788199	0.10466	5.03505e-14	5339-49	S100A9	P06702	Protein S100-A9	153357854	153361023	1	TRANS
cg20107506	4	NA	100874826	+	-0.616574	0.0818714	5.03511e-14	2579-17	MMP9	P14780	Matrix metalloproteinase-9	46008908	46016561	20	TRANS
cg06259934	10	ZMIZ1	81034374	-	-1.1756	0.156101	5.03563e-14	5691-2	CRISPLD2	Q9H0B8	Cysteine-rich secretory protein LCCL domain-containing 2	84819985	84920768	16	TRANS
cg09363891	12	PIK3C2G	18572585	-	-1.0161	0.134923	5.03564e-14	3440-7	GZMA	P12544	Granzyme A	55102646	55110252	5	TRANS
cg27093403	12	BCAT1	25083077	-	-1.28449	0.170561	5.03584e-14	5691-2	CRISPLD2	Q9H0B8	Cysteine-rich secretory protein LCCL domain-containing 2	84819985	84920768	16	TRANS
cg20099353	17	CACNG4	65027484	-	-1.34665	0.178814	5.03585e-14	3195-50	GNLY	P22749	Granulysin	85685175	85698852	2	TRANS
cg11554335	11	UBE2L6	57336941	+	-1.13459	0.150656	5.03716e-14	5339-49	S100A9	P06702	Protein S100-A9	153357854	153361023	1	TRANS
cg14422392	7	NA	129629691	-	-1.16685	0.154941	5.03772e-14	9545-156	GZMK	P49863	Granzyme K	55024256	55034570	5	TRANS
cg04074518	12	NA	111793284	+	-1.25115	0.166135	5.03781e-14	5728-60	FCRL1	Q96LA6	Fc receptor-like protein 1	157820120	157794403	1	TRANS
cg02635623	16	BCKDK;BCKDK	31120357	-	1.10742	0.147049	5.03841e-14	3195-50	GNLY	P22749	Granulysin	85685175	85698852	2	TRANS
cg12768945	14	GNG2;GNG2;GNG2	52397230	-	1.1545	0.153302	5.03874e-14	5339-49	S100A9	P06702	Protein S100-A9	153357854	153361023	1	TRANS
cg25096622	7	AUTS2;AUTS2	70144961	+	0.930111	0.123506	5.03879e-14	5339-49	S100A9	P06702	Protein S100-A9	153357854	153361023	1	TRANS
cg10699328	14	NA	97899228	-	-0.941651	0.125038	5.03935e-14	3440-7	GZMA	P12544	Granzyme A	55102646	55110252	5	TRANS
cg05118976	14	GCH1;GCH1;GCH1;GCH1	55361901	+	-0.792036	0.105172	5.0407e-14	3324-51	LY9	Q9HBG7	T-lymphocyte surface antigen Ly-9	160796074	160828261	1	TRANS
cg13620240	9	DENND1A;DENND1A	126298781	+	0.782584	0.103917	5.0408e-14	5339-49	S100A9	P06702	Protein S100-A9	153357854	153361023	1	TRANS
cg16213217	13	PHF11;PHF11	50074189	+	-0.926505	0.123028	5.04251e-14	3195-50	GNLY	P22749	Granulysin	85685175	85698852	2	TRANS
cg00643222	5	NA	88866084	+	-0.945362	0.125533	5.04281e-14	3440-7	GZMA	P12544	Granzyme A	55102646	55110252	5	TRANS
cg08156074	15	NA	62549822	-	-1.62143	0.215307	5.04359e-14	3195-50	GNLY	P22749	Granulysin	85685175	85698852	2	TRANS
cg01904296	11	NA	45713046	-	-1.16275	0.154399	5.04392e-14	3324-51	LY9	Q9HBG7	T-lymphocyte surface antigen Ly-9	160796074	160828261	1	TRANS
cg08864156	3	NA	170712848	-	-1.0568	0.140331	5.04412e-14	3440-7	GZMA	P12544	Granzyme A	55102646	55110252	5	TRANS
cg12520670	9	NA	37374920	+	-0.94675	0.125718	5.0442e-14	5728-60	FCRL1	Q96LA6	Fc receptor-like protein 1	157820120	157794403	1	TRANS
cg20293689	19	GNG7	2668369	+	-1.08697	0.144337	5.04482e-14	3440-7	GZMA	P12544	Granzyme A	55102646	55110252	5	TRANS
cg14575131	22	SFI1;SFI1;SFI1;SFI1;SFI1	31933466	-	-0.732193	0.0972271	5.04493e-14	9545-156	GZMK	P49863	Granzyme K	55024256	55034570	5	TRANS
cg21269330	6	PLA2G7;PLA2G7	46702790	-	0.675053	0.0896395	5.04519e-14	9545-156	GZMK	P49863	Granzyme K	55024256	55034570	5	TRANS
cg01935149	14	NA	33403900	+	0.774442	0.102838	5.04585e-14	9545-156	GZMK	P49863	Granzyme K	55024256	55034570	5	TRANS
cg13298167	2	IL1F9	113735451	-	-1.15178	0.152944	5.04663e-14	3440-7	GZMA	P12544	Granzyme A	55102646	55110252	5	TRANS
cg12480115	21	NA	36577603	-	0.7667	0.10181	5.04683e-14	3440-7	GZMA	P12544	Granzyme A	55102646	55110252	5	TRANS
cg05182302	5	IL7R;IL7R	35863543	+	1.00855	0.133926	5.04781e-14	3195-50	GNLY	P22749	Granulysin	85685175	85698852	2	TRANS
cg04220501	14	NA	106406221	+	-0.985276	0.130835	5.04851e-14	9545-156	GZMK	P49863	Granzyme K	55024256	55034570	5	TRANS
cg04951365	10	TMEM72;TMEM72-AS1	45415690	-	-1.36476	0.181227	5.04853e-14	3195-50	GNLY	P22749	Granulysin	85685175	85698852	2	TRANS
cg06114363	1	ZNF683;ZNF683	26699448	+	-1.28819	0.17106	5.0487e-14	3440-7	GZMA	P12544	Granzyme A	55102646	55110252	5	TRANS
cg02169705	8	OXR1;OXR1;OXR1	107606892	+	-1.0678	0.141794	5.04872e-14	3324-51	LY9	Q9HBG7	T-lymphocyte surface antigen Ly-9	160796074	160828261	1	TRANS
cg22026557	19	C19orf38	10963138	+	-1.22709	0.162946	5.04881e-14	3195-50	GNLY	P22749	Granulysin	85685175	85698852	2	TRANS
cg27400561	2	KCNIP3;KCNIP3	96046429	+	-1.248	0.165723	5.04905e-14	3440-7	GZMA	P12544	Granzyme A	55102646	55110252	5	TRANS
cg24174145	12	KRT80;KRT80	52585892	-	-1.29062	0.171382	5.04928e-14	3440-7	GZMA	P12544	Granzyme A	55102646	55110252	5	TRANS
cg24954325	17	NA	4064737	+	-0.954017	0.126685	5.04971e-14	5339-49	S100A9	P06702	Protein S100-A9	153357854	153361023	1	TRANS
cg01838971	11	SLC35C1;SLC35C1;SLC35C1	45825448	-	1.43092	0.190014	5.05112e-14	3440-7	GZMA	P12544	Granzyme A	55102646	55110252	5	TRANS
cg02443467	10	NA	48547953	+	-1.24397	0.165189	5.05165e-14	9545-156	GZMK	P49863	Granzyme K	55024256	55034570	5	TRANS
cg10499832	17	LOC100130581	41450195	+	0.825631	0.109638	5.05343e-14	3195-50	GNLY	P22749	Granulysin	85685175	85698852	2	TRANS
cg24185013	19	NA	4147451	-	-0.618206	0.0820933	5.05345e-14	5339-49	S100A9	P06702	Protein S100-A9	153357854	153361023	1	TRANS
cg08877374	1	FABP3;FABP3	31845904	-	1.21696	0.161604	5.05458e-14	9545-156	GZMK	P49863	Granzyme K	55024256	55034570	5	TRANS
cg18385125	22	TANGO2;TANGO2;TANGO2;TANGO2;TANGO2;TANGO2;TANGO2;TANGO2;TANGO2;TANGO2;TANGO2;TANGO2;TANGO2;TANGO2	20047139	+	-1.26538	0.168034	5.05536e-14	9545-156	GZMK	P49863	Granzyme K	55024256	55034570	5	TRANS
cg11789740	15	RYR3	33602824	-	0.706121	0.0937685	5.05579e-14	3195-50	GNLY	P22749	Granulysin	85685175	85698852	2	TRANS
cg05146057	1	LPGAT1	212003113	+	-0.780794	0.103685	5.056e-14	5339-49	S100A9	P06702	Protein S100-A9	153357854	153361023	1	TRANS
cg00756431	5	NA	168777677	+	-1.03787	0.137824	5.05717e-14	9545-156	GZMK	P49863	Granzyme K	55024256	55034570	5	TRANS
cg04599905	14	NA	69481194	+	-1.62397	0.215654	5.05764e-14	5339-49	S100A9	P06702	Protein S100-A9	153357854	153361023	1	TRANS
cg08700896	13	SPG20;SPG20;SPG20;SPG20;SPG20-AS1;SPG20-AS1	36921853	-	-0.823928	0.109413	5.05809e-14	5339-49	S100A9	P06702	Protein S100-A9	153357854	153361023	1	TRANS
cg03708008	18	TCF4;TCF4;TCF4;TCF4;TCF4;TCF4;TCF4;TCF4;TCF4;TCF4;TCF4;TCF4;TCF4;TCF4;TCF4;TCF4;TCF4;TCF4;TCF4;TCF4;TCF4;TCF4;TCF4;TCF4;TCF4;TCF4;TCF4;TCF4	52937080	-	-0.826292	0.109728	5.05971e-14	3195-50	GNLY	P22749	Granulysin	85685175	85698852	2	TRANS
cg08218512	7	ABCA13	48284271	+	-0.670407	0.0890275	5.06075e-14	2579-17	MMP9	P14780	Matrix metalloproteinase-9	46008908	46016561	20	TRANS
cg22328396	4	JAKMIP1;JAKMIP1	6116698	+	0.753858	0.100109	5.06098e-14	3195-50	GNLY	P22749	Granulysin	85685175	85698852	2	TRANS
cg17585440	19	MKNK2;MKNK2	2052181	-	-2.19541	0.291543	5.06156e-14	9545-156	GZMK	P49863	Granzyme K	55024256	55034570	5	TRANS
cg08297090	9	DNAI1;DNAI1;DNAI1;DNAI1	34512190	-	-1.47722	0.19617	5.06221e-14	3440-7	GZMA	P12544	Granzyme A	55102646	55110252	5	TRANS
cg03314803	11	SHANK2	70737799	-	-1.15873	0.153876	5.06222e-14	3440-7	GZMA	P12544	Granzyme A	55102646	55110252	5	TRANS
cg21335024	3	NA	153011165	-	-0.650994	0.08645	5.06268e-14	5339-49	S100A9	P06702	Protein S100-A9	153357854	153361023	1	TRANS
cg03357099	1	NA	201537182	-	-1.5161	0.201334	5.06276e-14	3195-50	GNLY	P22749	Granulysin	85685175	85698852	2	TRANS
cg14263063	16	DNAH3	21162181	-	0.718856	0.0954623	5.06404e-14	3195-50	GNLY	P22749	Granulysin	85685175	85698852	2	TRANS
cg06371243	10	ADK;ADK;ADK;ADK	75950020	-	0.916749	0.121743	5.06691e-14	3195-50	GNLY	P22749	Granulysin	85685175	85698852	2	TRANS
cg10608020	1	LINC01226	31987800	+	-1.58351	0.210288	5.06695e-14	3195-50	GNLY	P22749	Granulysin	85685175	85698852	2	TRANS
cg27654846	12	TEAD4;TEAD4;TEAD4	3129263	+	-1.09335	0.145196	5.06958e-14	3195-50	GNLY	P22749	Granulysin	85685175	85698852	2	TRANS
cg08918709	6	TRIM31	30074219	+	-1.29828	0.172412	5.07009e-14	3195-50	GNLY	P22749	Granulysin	85685175	85698852	2	TRANS
cg12016495	16	NA	17162569	+	-1.19061	0.158114	5.07102e-14	17210-2	TCL1A	P56279	T-cell leukemia/lymphoma protein 1A	95714196	95709947	14	TRANS
cg12461551	2	RAPGEF4;RAPGEF4	173686129	+	-0.97786	0.129861	5.0714e-14	3440-7	GZMA	P12544	Granzyme A	55102646	55110252	5	TRANS
cg23636833	7	PTPRN2;PTPRN2;PTPRN2	157514822	+	-1.10145	0.146274	5.0721e-14	3195-50	GNLY	P22749	Granulysin	85685175	85698852	2	TRANS
cg14411004	11	MMP20	102451527	+	0.704789	0.0935971	5.0729e-14	5339-49	S100A9	P06702	Protein S100-A9	153357854	153361023	1	TRANS
cg15711288	3	NA	150500902	+	-1.48771	0.197571	5.07318e-14	3440-7	GZMA	P12544	Granzyme A	55102646	55110252	5	TRANS
cg15657261	3	SLC41A3;SLC41A3;SLC41A3;SLC41A3;SLC41A3	125745281	+	-1.13776	0.151097	5.0733e-14	9545-156	GZMK	P49863	Granzyme K	55024256	55034570	5	TRANS
cg04841736	16	RAB11FIP3;RAB11FIP3	527447	-	-0.808621	0.107386	5.07339e-14	5339-49	S100A9	P06702	Protein S100-A9	153357854	153361023	1	TRANS
cg10519465	11	ROBO4	124765397	+	-1.63369	0.216958	5.07387e-14	3195-50	GNLY	P22749	Granulysin	85685175	85698852	2	TRANS
cg13608744	15	NA	98685933	-	-1.30354	0.173113	5.0739e-14	3195-50	GNLY	P22749	Granulysin	85685175	85698852	2	TRANS
cg25233550	16	NA	71557864	-	-1.35727	0.180248	5.07428e-14	3195-50	GNLY	P22749	Granulysin	85685175	85698852	2	TRANS
cg18976418	14	CTAGE5;CTAGE5;CTAGE5;CTAGE5	39735496	-	-0.778313	0.103362	5.07488e-14	5339-49	S100A9	P06702	Protein S100-A9	153357854	153361023	1	TRANS
cg12230071	15	PTPLAD1;PTPLAD1	65822924	-	-1.43613	0.190723	5.07661e-14	3440-7	GZMA	P12544	Granzyme A	55102646	55110252	5	TRANS
cg26895804	8	NA	145917243	-	0.889989	0.118194	5.07686e-14	9545-156	GZMK	P49863	Granzyme K	55024256	55034570	5	TRANS
cg27208925	16	IRF8	85937106	+	1.21599	0.161488	5.07737e-14	9545-156	GZMK	P49863	Granzyme K	55024256	55034570	5	TRANS
cg02807262	15	TCF12;TCF12;TCF12;TCF12	57329820	+	0.731996	0.0972119	5.07773e-14	5339-49	S100A9	P06702	Protein S100-A9	153357854	153361023	1	TRANS
cg23082387	1	CAMTA1	7135565	-	0.966745	0.128387	5.07796e-14	3195-50	GNLY	P22749	Granulysin	85685175	85698852	2	TRANS
cg03666028	7	NA	72777575	+	-1.29324	0.171747	5.07835e-14	3195-50	GNLY	P22749	Granulysin	85685175	85698852	2	TRANS
cg20456243	2	SPEG	220352476	-	-1.27763	0.169675	5.07853e-14	9545-156	GZMK	P49863	Granzyme K	55024256	55034570	5	TRANS
cg07320477	7	NA	41857293	-	-0.883851	0.117379	5.07894e-14	9545-156	GZMK	P49863	Granzyme K	55024256	55034570	5	TRANS
cg18879828	11	NA	46942432	+	-1.46228	0.194198	5.07896e-14	3195-50	GNLY	P22749	Granulysin	85685175	85698852	2	TRANS
cg12865207	3	FOXL2NB	138669373	+	1.02679	0.136363	5.07898e-14	9545-156	GZMK	P49863	Granzyme K	55024256	55034570	5	TRANS
cg17393707	8	HR;HR	21973131	+	-1.29097	0.171446	5.07924e-14	9545-156	GZMK	P49863	Granzyme K	55024256	55034570	5	TRANS
cg18922609	11	ETS1;ETS1;ETS1	128365308	-	0.833222	0.110656	5.08022e-14	5339-49	S100A9	P06702	Protein S100-A9	153357854	153361023	1	TRANS
cg12683929	12	BLOC1S1	56109593	+	1.00478	0.13344	5.08067e-14	3440-7	GZMA	P12544	Granzyme A	55102646	55110252	5	TRANS
cg05184843	17	ARHGEF15	8219313	-	-1.68058	0.22319	5.08082e-14	9545-156	GZMK	P49863	Granzyme K	55024256	55034570	5	TRANS
cg04346003	2	SPTBN1;SPTBN1	54816542	-	0.954827	0.126806	5.08132e-14	3440-7	GZMA	P12544	Granzyme A	55102646	55110252	5	TRANS
cg22716738	7	TAX1BP1;TAX1BP1	27784932	-	0.733098	0.0973595	5.08159e-14	3440-7	GZMA	P12544	Granzyme A	55102646	55110252	5	TRANS
cg12540390	15	CELF6;CELF6	72606855	+	-1.03005	0.136797	5.08159e-14	3440-7	GZMA	P12544	Granzyme A	55102646	55110252	5	TRANS
cg18584012	8	CHMP4C	82644373	-	0.81729	0.108541	5.08289e-14	9545-156	GZMK	P49863	Granzyme K	55024256	55034570	5	TRANS
cg05185634	14	ADCY4	24804750	+	-1.62088	0.215262	5.08312e-14	5691-2	CRISPLD2	Q9H0B8	Cysteine-rich secretory protein LCCL domain-containing 2	84819985	84920768	16	TRANS
cg15127613	2	TACR1;TACR1	75299705	-	-1.30811	0.173726	5.08376e-14	3195-50	GNLY	P22749	Granulysin	85685175	85698852	2	TRANS
cg26265774	2	DYTN	207567308	-	-1.20046	0.159429	5.0847e-14	3440-7	GZMA	P12544	Granzyme A	55102646	55110252	5	TRANS
cg15745469	2	NA	161367376	+	-0.847803	0.112594	5.08488e-14	5339-49	S100A9	P06702	Protein S100-A9	153357854	153361023	1	TRANS
cg15614917	19	TM6SF2	19384165	+	0.976917	0.129742	5.08528e-14	3195-50	GNLY	P22749	Granulysin	85685175	85698852	2	TRANS
cg00418432	4	LINC00504	14876627	+	-0.972847	0.129201	5.08623e-14	9545-156	GZMK	P49863	Granzyme K	55024256	55034570	5	TRANS
cg13995230	14	MIR654;MIR376B;MIR376A1;MIR376A2;MIR376C	101506087	+	-1.1182	0.148506	5.08654e-14	3324-51	LY9	Q9HBG7	T-lymphocyte surface antigen Ly-9	160796074	160828261	1	TRANS
cg11771383	10	INPP5A	134362126	+	-0.975096	0.129501	5.08759e-14	5339-49	S100A9	P06702	Protein S100-A9	153357854	153361023	1	TRANS
cg19247448	3	NA	187653484	+	0.905428	0.120249	5.08841e-14	5339-49	S100A9	P06702	Protein S100-A9	153357854	153361023	1	TRANS
cg26707728	7	CLEC5A;CLEC5A	141647505	+	-0.794268	0.105486	5.08909e-14	3440-7	GZMA	P12544	Granzyme A	55102646	55110252	5	TRANS
cg19300413	22	PPARA;PPARA	46547681	-	0.984576	0.130761	5.08964e-14	9545-156	GZMK	P49863	Granzyme K	55024256	55034570	5	TRANS
cg05844788	3	GHRL;GHRL;GHRL;GHRL;GHRL;GHRL;GHRL;GHRL;GHRL;GHRL	10336053	-	-0.817164	0.108527	5.09008e-14	5339-49	S100A9	P06702	Protein S100-A9	153357854	153361023	1	TRANS
cg23653411	9	SYK;SYK;SYK	93563564	-	-0.915833	0.121631	5.09034e-14	5339-49	S100A9	P06702	Protein S100-A9	153357854	153361023	1	TRANS
cg21795390	18	ZNF532	56594753	+	-1.34657	0.178838	5.09089e-14	3195-50	GNLY	P22749	Granulysin	85685175	85698852	2	TRANS
cg22370231	14	NA	88462612	+	-0.698113	0.0927163	5.09104e-14	5339-49	S100A9	P06702	Protein S100-A9	153357854	153361023	1	TRANS
cg23208513	8	RGS22	101118377	-	1.00479	0.133446	5.09195e-14	9545-156	GZMK	P49863	Granzyme K	55024256	55034570	5	TRANS
cg04780380	20	GNASAS	57412945	-	-0.851211	0.11305	5.09231e-14	3440-7	GZMA	P12544	Granzyme A	55102646	55110252	5	TRANS
cg17747505	7	NA	38315925	-	0.71007	0.0943049	5.0932e-14	5728-60	FCRL1	Q96LA6	Fc receptor-like protein 1	157820120	157794403	1	TRANS
cg09285069	3	SLC41A3;SLC41A3;SLC41A3;SLC41A3;SLC41A3	125745268	+	-1.15157	0.152941	5.09322e-14	9545-156	GZMK	P49863	Granzyme K	55024256	55034570	5	TRANS
cg11782635	5	KCNIP1;KCNIP1;KCNIP1	169930919	-	0.734426	0.0975399	5.09356e-14	3440-7	GZMA	P12544	Granzyme A	55102646	55110252	5	TRANS
cg11564884	9	PGM5	71040282	-	-0.822152	0.109191	5.09414e-14	3324-51	LY9	Q9HBG7	T-lymphocyte surface antigen Ly-9	160796074	160828261	1	TRANS
cg26776366	1	NA	4665655	-	-1.4133	0.187702	5.09435e-14	3440-7	GZMA	P12544	Granzyme A	55102646	55110252	5	TRANS
cg07648238	12	LTBR	6493264	+	0.870541	0.115618	5.09565e-14	3195-50	GNLY	P22749	Granulysin	85685175	85698852	2	TRANS
cg11856917	5	FABP6;FABP6	159632639	+	-1.12439	0.149333	5.09598e-14	3324-51	LY9	Q9HBG7	T-lymphocyte surface antigen Ly-9	160796074	160828261	1	TRANS
cg23820041	18	CELF4;CELF4;CELF4;CELF4	35000625	-	-1.25645	0.166873	5.09745e-14	9545-156	GZMK	P49863	Granzyme K	55024256	55034570	5	TRANS
cg14251691	10	FAM53B	126382387	-	1.10151	0.146295	5.09857e-14	5339-49	S100A9	P06702	Protein S100-A9	153357854	153361023	1	TRANS
cg07620082	8	ZNF395	28244446	+	0.894651	0.118822	5.09862e-14	9545-156	GZMK	P49863	Granzyme K	55024256	55034570	5	TRANS
cg14597804	5	RAD50;RAD50	131965326	-	-0.807846	0.107293	5.09981e-14	9545-156	GZMK	P49863	Granzyme K	55024256	55034570	5	TRANS
cg13391389	11	LOC102724784;ST5;ST5;ST5	8789337	-	-1.04103	0.138263	5.09984e-14	3195-50	GNLY	P22749	Granulysin	85685175	85698852	2	TRANS
cg13623137	15	NA	75009111	-	-0.678059	0.0900556	5.09984e-14	5339-49	S100A9	P06702	Protein S100-A9	153357854	153361023	1	TRANS
cg06695781	3	NA	185598208	+	-1.35363	0.179781	5.10008e-14	3440-7	GZMA	P12544	Granzyme A	55102646	55110252	5	TRANS
cg26322248	20	ISM1	13200982	+	0.692692	0.0919993	5.10051e-14	3195-50	GNLY	P22749	Granulysin	85685175	85698852	2	TRANS
cg00305193	1	FAM54B;FAM54B;FAM54B;FAM54B	26158583	-	0.789641	0.104875	5.10054e-14	3195-50	GNLY	P22749	Granulysin	85685175	85698852	2	TRANS
cg07390370	22	ATP5L2;CYB5R3;CYB5R3;CYB5R3;CYB5R3;CYB5R3	43036196	+	-1.69173	0.224686	5.10111e-14	3291-30	FCER2	P06734	Low affinity immunoglobulin epsilon Fc receptor	7702146	7688758	19	TRANS
cg17672266	16	NFATC3;NFATC3;NFATC3	68160442	+	-1.10454	0.146699	5.10173e-14	3324-51	LY9	Q9HBG7	T-lymphocyte surface antigen Ly-9	160796074	160828261	1	TRANS
cg21222002	19	NA	2365527	-	0.972585	0.129174	5.10206e-14	3195-50	GNLY	P22749	Granulysin	85685175	85698852	2	TRANS
cg20377305	7	DLX5	96650668	-	1.02994	0.136791	5.1022e-14	3440-7	GZMA	P12544	Granzyme A	55102646	55110252	5	TRANS
cg15013199	5	NA	138848435	+	-0.837553	0.11124	5.10229e-14	5339-49	S100A9	P06702	Protein S100-A9	153357854	153361023	1	TRANS
cg22552457	19	ILF3;ILF3;ILF3;ILF3;ILF3	10792615	-	-1.32329	0.175752	5.10249e-14	5339-49	S100A9	P06702	Protein S100-A9	153357854	153361023	1	TRANS
cg24320902	1	IFNLR1;IFNLR1;IFNLR1	24514450	+	0.668298	0.08876	5.10254e-14	3195-50	GNLY	P22749	Granulysin	85685175	85698852	2	TRANS
cg20556361	7	LOC101926963;LOC101926963;PRKAR1B;PRKAR1B;PRKAR1B;PRKAR1B;PRKAR1B;PRKAR1B	647637	+	-1.15696	0.153662	5.10263e-14	17210-2	TCL1A	P56279	T-cell leukemia/lymphoma protein 1A	95714196	95709947	14	TRANS
cg16638248	11	MRVI1;MRVI1;MRVI1;MRVI1	10596059	+	-1.03335	0.137245	5.10363e-14	3324-51	LY9	Q9HBG7	T-lymphocyte surface antigen Ly-9	160796074	160828261	1	TRANS
cg02198653	19	ZBTB32	36204918	-	-0.818004	0.108644	5.10526e-14	3440-7	GZMA	P12544	Granzyme A	55102646	55110252	5	TRANS
cg17516475	22	LINC00899	46440469	-	0.633957	0.0841999	5.10539e-14	3440-7	GZMA	P12544	Granzyme A	55102646	55110252	5	TRANS
cg23713998	14	PRKD1	30375102	-	-1.45891	0.193767	5.10641e-14	3440-7	GZMA	P12544	Granzyme A	55102646	55110252	5	TRANS
cg06078469	17	MSI2;MSI2	55335955	+	0.869234	0.115449	5.10684e-14	3440-7	GZMA	P12544	Granzyme A	55102646	55110252	5	TRANS
cg08426397	21	ZNF295-AS1	43436779	+	-1.1983	0.159155	5.10711e-14	9545-156	GZMK	P49863	Granzyme K	55024256	55034570	5	TRANS
cg05077488	3	FNDC3B;FNDC3B	171964796	-	-0.610829	0.0811286	5.10748e-14	5691-2	CRISPLD2	Q9H0B8	Cysteine-rich secretory protein LCCL domain-containing 2	84819985	84920768	16	TRANS
cg04594452	10	HMX2	124906685	-	0.97158	0.129043	5.1084e-14	9545-156	GZMK	P49863	Granzyme K	55024256	55034570	5	TRANS
cg19021885	19	PRKCSH;PRKCSH;PRKCSH;PRKCSH;PRKCSH	11548922	+	-1.25219	0.166313	5.10882e-14	3291-30	FCER2	P06734	Low affinity immunoglobulin epsilon Fc receptor	7702146	7688758	19	CIS
cg01516645	1	NA	28471495	+	-0.910294	0.120903	5.10885e-14	3440-7	GZMA	P12544	Granzyme A	55102646	55110252	5	TRANS
cg00569385	1	MLLT11;CDC42SE1;MLLT11;CDC42SE1	151032336	+	-1.48755	0.197573	5.10886e-14	3440-7	GZMA	P12544	Granzyme A	55102646	55110252	5	TRANS
cg03064546	2	LINC00607	216631262	-	-1.43851	0.19106	5.10896e-14	3195-50	GNLY	P22749	Granulysin	85685175	85698852	2	TRANS
cg26413256	19	MEGF8;MEGF8	42856838	-	-1.04022	0.13816	5.10903e-14	9545-156	GZMK	P49863	Granzyme K	55024256	55034570	5	TRANS
cg24266825	3	NA	187684611	+	0.92991	0.123509	5.10955e-14	3195-50	GNLY	P22749	Granulysin	85685175	85698852	2	TRANS
cg09006762	9	LOC101928748	117900952	-	-1.44515	0.191943	5.1106e-14	3440-7	GZMA	P12544	Granzyme A	55102646	55110252	5	TRANS
cg13917812	22	MN1	28153741	-	-1.38722	0.184249	5.11094e-14	3440-7	GZMA	P12544	Granzyme A	55102646	55110252	5	TRANS
cg19347325	2	SP100;SP100;SP100	231370209	-	-0.997222	0.13245	5.11115e-14	17210-2	TCL1A	P56279	T-cell leukemia/lymphoma protein 1A	95714196	95709947	14	TRANS
cg15163107	14	NA	101650274	+	-1.26871	0.168509	5.112e-14	3195-50	GNLY	P22749	Granulysin	85685175	85698852	2	TRANS
cg27110994	4	PDGFC;PDGFC	157892489	-	0.695791	0.0924149	5.11332e-14	3440-7	GZMA	P12544	Granzyme A	55102646	55110252	5	TRANS
cg25336892	2	NA	30887962	-	-1.00752	0.133819	5.11335e-14	3440-7	GZMA	P12544	Granzyme A	55102646	55110252	5	TRANS
cg19595760	1	MAN1C1	25948511	+	1.48617	0.197394	5.1138e-14	3195-50	GNLY	P22749	Granulysin	85685175	85698852	2	TRANS
cg23425316	14	PAPLN	73706449	+	0.789022	0.104798	5.11406e-14	3195-50	GNLY	P22749	Granulysin	85685175	85698852	2	TRANS
cg20780721	11	FGF19	69519237	-	-1.54795	0.205599	5.11437e-14	3440-7	GZMA	P12544	Granzyme A	55102646	55110252	5	TRANS
cg03085818	18	TYMS	668513	+	-0.854867	0.113544	5.11625e-14	5339-49	S100A9	P06702	Protein S100-A9	153357854	153361023	1	TRANS
cg18118442	16	NA	81803613	+	-0.852278	0.113201	5.1165e-14	9545-156	GZMK	P49863	Granzyme K	55024256	55034570	5	TRANS
cg21811994	4	NA	146519850	-	-0.949842	0.126159	5.11682e-14	3195-50	GNLY	P22749	Granulysin	85685175	85698852	2	TRANS
cg04020309	1	ZNF496	247496094	+	-0.941269	0.125021	5.11713e-14	5339-49	S100A9	P06702	Protein S100-A9	153357854	153361023	1	TRANS
cg22743217	20	CBFA2T2	32087264	+	-1.23368	0.163859	5.11715e-14	9545-156	GZMK	P49863	Granzyme K	55024256	55034570	5	TRANS
cg21920230	5	MCC;MCC	112407580	+	-1.16399	0.154603	5.11722e-14	3195-50	GNLY	P22749	Granulysin	85685175	85698852	2	TRANS
cg13568213	9	TMEM8C	136387235	+	1.42687	0.189519	5.11747e-14	5339-49	S100A9	P06702	Protein S100-A9	153357854	153361023	1	TRANS
cg20990891	13	NA	46908615	+	-0.85126	0.113066	5.11756e-14	3440-7	GZMA	P12544	Granzyme A	55102646	55110252	5	TRANS
cg23656511	6	NA	1497992	-	-1.35557	0.180049	5.1178e-14	3440-7	GZMA	P12544	Granzyme A	55102646	55110252	5	TRANS
cg06318013	2	KCNK3	26950100	+	-1.42656	0.189478	5.11799e-14	3440-7	GZMA	P12544	Granzyme A	55102646	55110252	5	TRANS
cg09686317	1	PRKAA2	57111122	-	0.364835	0.0484582	5.11832e-14	3195-50	GNLY	P22749	Granulysin	85685175	85698852	2	TRANS
cg03188617	3	TNIK;TNIK;TNIK;TNIK;TNIK;TNIK;TNIK;TNIK;TNIK	171094025	-	-0.758324	0.100722	5.11903e-14	5339-49	S100A9	P06702	Protein S100-A9	153357854	153361023	1	TRANS
cg09631123	1	SIPA1L2	232644166	+	-0.757522	0.100616	5.11937e-14	2579-17	MMP9	P14780	Matrix metalloproteinase-9	46008908	46016561	20	TRANS
cg13299324	21	NCRNA00114	40145949	-	-1.06334	0.141236	5.12081e-14	5728-60	FCRL1	Q96LA6	Fc receptor-like protein 1	157820120	157794403	1	TRANS
cg09046468	3	ITPR1;ITPR1;ITPR1	4778321	-	0.714961	0.0949641	5.12267e-14	3440-7	GZMA	P12544	Granzyme A	55102646	55110252	5	TRANS
cg08387102	1	NA	198583670	-	1.03021	0.136837	5.12286e-14	5339-49	S100A9	P06702	Protein S100-A9	153357854	153361023	1	TRANS
cg10047041	12	NA	3446781	+	-1.11895	0.148624	5.12407e-14	9545-156	GZMK	P49863	Granzyme K	55024256	55034570	5	TRANS
cg12385849	12	LRP1	57580442	-	-0.959309	0.12742	5.12515e-14	3195-50	GNLY	P22749	Granulysin	85685175	85698852	2	TRANS
cg17949960	14	AKAP6	32976977	+	-1.49844	0.199031	5.12566e-14	3324-51	LY9	Q9HBG7	T-lymphocyte surface antigen Ly-9	160796074	160828261	1	TRANS
cg03470190	2	LOC101929231	150468274	+	-1.15248	0.153079	5.12651e-14	9545-156	GZMK	P49863	Granzyme K	55024256	55034570	5	TRANS
cg13299325	6	NA	447777	-	-0.795586	0.105674	5.12655e-14	9545-156	GZMK	P49863	Granzyme K	55024256	55034570	5	TRANS
cg18680211	22	NA	22696199	+	-1.14545	0.152145	5.12672e-14	3324-51	LY9	Q9HBG7	T-lymphocyte surface antigen Ly-9	160796074	160828261	1	TRANS
cg15177686	4	NA	185828927	-	-0.782306	0.103911	5.12758e-14	5339-49	S100A9	P06702	Protein S100-A9	153357854	153361023	1	TRANS
cg00114012	9	SLC2A8	130158144	+	-1.35873	0.180476	5.12927e-14	9015-1	PRG3	Q9Y2Y8	Proteoglycan 3	57381150	57376769	11	TRANS
cg06622151	2	SIX3	45168246	+	0.691026	0.091787	5.12929e-14	3195-50	GNLY	P22749	Granulysin	85685175	85698852	2	TRANS
cg16406699	3	PLOD2;PLOD2	145803956	-	-1.04932	0.139378	5.12933e-14	3440-7	GZMA	P12544	Granzyme A	55102646	55110252	5	TRANS
cg16500685	20	RSPO4;RSPO4	941273	-	-1.33829	0.177762	5.12948e-14	3195-50	GNLY	P22749	Granulysin	85685175	85698852	2	TRANS
cg19274368	11	SHANK2;SHANK2	70331491	+	-1.43266	0.190297	5.13034e-14	3195-50	GNLY	P22749	Granulysin	85685175	85698852	2	TRANS
cg22073750	4	FAM13A	89829015	+	-1.03556	0.137551	5.13072e-14	3440-7	GZMA	P12544	Granzyme A	55102646	55110252	5	TRANS
cg11177264	11	C11orf85;C11orf85;C11orf85;C11orf85	64739539	-	0.845538	0.112311	5.13073e-14	9545-156	GZMK	P49863	Granzyme K	55024256	55034570	5	TRANS
cg21259305	15	RASL12;RASL12	65354801	-	-1.46482	0.194569	5.13107e-14	9545-156	GZMK	P49863	Granzyme K	55024256	55034570	5	TRANS
cg19193964	11	NA	85836030	+	-1.35826	0.180415	5.13158e-14	3324-51	LY9	Q9HBG7	T-lymphocyte surface antigen Ly-9	160796074	160828261	1	TRANS
cg20037145	11	ST3GAL4;ST3GAL4;ST3GAL4;ST3GAL4	126279702	+	-2.40088	0.318905	5.13189e-14	9015-1	PRG3	Q9Y2Y8	Proteoglycan 3	57381150	57376769	11	TRANS
cg10740958	9	ATP6V1G1	117353634	+	-0.841635	0.111794	5.13361e-14	5339-49	S100A9	P06702	Protein S100-A9	153357854	153361023	1	TRANS
cg00407291	6	NA	8118983	-	-0.752862	0.100002	5.13427e-14	3440-7	GZMA	P12544	Granzyme A	55102646	55110252	5	TRANS
cg20339019	6	LOC285762	119784857	+	-0.837728	0.111275	5.13446e-14	3324-51	LY9	Q9HBG7	T-lymphocyte surface antigen Ly-9	160796074	160828261	1	TRANS
cg04241863	8	NAT1;NAT1;NAT1;NAT1;NAT1;NAT1;NAT1;NAT1	18067331	+	0.755058	0.100294	5.13462e-14	3440-7	GZMA	P12544	Granzyme A	55102646	55110252	5	TRANS
cg05424884	2	NA	63882416	-	-0.817703	0.108615	5.13489e-14	9545-156	GZMK	P49863	Granzyme K	55024256	55034570	5	TRANS
cg04503324	16	XYLT1	17473183	-	-1.2051	0.160073	5.13504e-14	5339-49	S100A9	P06702	Protein S100-A9	153357854	153361023	1	TRANS
cg06271970	15	NA	96889169	-	0.713422	0.094764	5.13619e-14	3440-7	GZMA	P12544	Granzyme A	55102646	55110252	5	TRANS
cg20967248	18	NA	37422025	+	0.821118	0.109069	5.13683e-14	3440-7	GZMA	P12544	Granzyme A	55102646	55110252	5	TRANS
cg26040366	10	CTNNA3;CTNNA3	68376444	-	-1.17002	0.155415	5.13683e-14	3440-7	GZMA	P12544	Granzyme A	55102646	55110252	5	TRANS
cg02443467	10	NA	48547953	+	-1.2436	0.165188	5.13705e-14	3440-7	GZMA	P12544	Granzyme A	55102646	55110252	5	TRANS
cg04159302	5	C5orf62	150162068	+	-0.967927	0.128571	5.13778e-14	5339-49	S100A9	P06702	Protein S100-A9	153357854	153361023	1	TRANS
cg19983391	13	NA	29115045	-	-0.75735	0.1006	5.13849e-14	3324-51	LY9	Q9HBG7	T-lymphocyte surface antigen Ly-9	160796074	160828261	1	TRANS
cg23316787	18	PTPRM;PTPRM	7568159	+	0.648997	0.0862074	5.13945e-14	3195-50	GNLY	P22749	Granulysin	85685175	85698852	2	TRANS
cg06716686	3	ITPR1;ITPR1;ITPR1;ITPR1;ITPR1;ITPR1	4535154	+	-1.4542	0.193164	5.13949e-14	9545-156	GZMK	P49863	Granzyme K	55024256	55034570	5	TRANS
cg11967765	7	GNA12	2774195	+	-0.966373	0.128365	5.14022e-14	5339-49	S100A9	P06702	Protein S100-A9	153357854	153361023	1	TRANS
cg17327931	2	EDAR	109527253	-	-1.5866	0.210751	5.14028e-14	3440-7	GZMA	P12544	Granzyme A	55102646	55110252	5	TRANS
cg18188717	5	C5orf4	154230223	-	0.77235	0.102594	5.14263e-14	9545-156	GZMK	P49863	Granzyme K	55024256	55034570	5	TRANS
cg03761599	2	NA	60333302	+	0.850933	0.113032	5.14271e-14	5339-49	S100A9	P06702	Protein S100-A9	153357854	153361023	1	TRANS
cg13970588	11	NA	121772722	+	-1.19336	0.158518	5.14368e-14	3195-50	GNLY	P22749	Granulysin	85685175	85698852	2	TRANS
cg19272720	1	PLEKHA6	204289444	-	-1.26123	0.167533	5.14384e-14	3195-50	GNLY	P22749	Granulysin	85685175	85698852	2	TRANS
cg02357336	1	LOC339524	87617142	-	0.827725	0.10995	5.14477e-14	3440-7	GZMA	P12544	Granzyme A	55102646	55110252	5	TRANS
cg24382276	15	NA	82204026	-	-1.13165	0.150323	5.14578e-14	3324-51	LY9	Q9HBG7	T-lymphocyte surface antigen Ly-9	160796074	160828261	1	TRANS
cg05279172	17	DLG4;DLG4	7113697	+	-1.00621	0.13366	5.14615e-14	3324-51	LY9	Q9HBG7	T-lymphocyte surface antigen Ly-9	160796074	160828261	1	TRANS
cg10835043	10	VWA2	116031785	+	-1.37365	0.182468	5.14718e-14	3195-50	GNLY	P22749	Granulysin	85685175	85698852	2	TRANS
cg19905876	10	SH3PXD2A;SH3PXD2A-AS1	105509414	-	-1.37182	0.182226	5.14724e-14	3440-7	GZMA	P12544	Granzyme A	55102646	55110252	5	TRANS
cg09335850	3	NA	5307317	-	-0.958718	0.127352	5.14763e-14	9545-156	GZMK	P49863	Granzyme K	55024256	55034570	5	TRANS
cg03455713	2	FAM176A;FAM176A	75781140	+	-2.14824	0.285362	5.14785e-14	9545-156	GZMK	P49863	Granzyme K	55024256	55034570	5	TRANS
cg10718885	3	BTD;BTD;BTD;BTD;BTD	15671452	+	-1.01524	0.134859	5.14818e-14	9545-156	GZMK	P49863	Granzyme K	55024256	55034570	5	TRANS
cg24404110	19	UHRF1;UHRF1;UHRF1;UHRF1;UHRF1	4933713	+	-0.742327	0.0986079	5.14966e-14	5339-49	S100A9	P06702	Protein S100-A9	153357854	153361023	1	TRANS
cg11961212	13	TMTC4;TMTC4;TMTC4	101263029	+	0.875947	0.116357	5.1497e-14	3440-7	GZMA	P12544	Granzyme A	55102646	55110252	5	TRANS
cg03371758	2	PNKD	219181427	+	0.813673	0.108086	5.15034e-14	3440-7	GZMA	P12544	Granzyme A	55102646	55110252	5	TRANS
cg21508639	17	NA	54667590	-	-1.41535	0.18801	5.15069e-14	3195-50	GNLY	P22749	Granulysin	85685175	85698852	2	TRANS
cg19204834	12	NA	6281453	+	-1.73969	0.231095	5.15094e-14	3440-7	GZMA	P12544	Granzyme A	55102646	55110252	5	TRANS
cg14987354	14	NA	84558093	-	-1.00991	0.134153	5.15147e-14	3440-7	GZMA	P12544	Granzyme A	55102646	55110252	5	TRANS
cg09501509	6	NA	89745356	+	-0.734778	0.0976058	5.15154e-14	2579-17	MMP9	P14780	Matrix metalloproteinase-9	46008908	46016561	20	TRANS
cg04111022	8	ERICH1-AS1	842677	-	-1.45895	0.193803	5.15199e-14	9545-156	GZMK	P49863	Granzyme K	55024256	55034570	5	TRANS
cg21882416	10	NA	112117365	-	0.854885	0.113561	5.15212e-14	5339-49	S100A9	P06702	Protein S100-A9	153357854	153361023	1	TRANS
cg00695286	6	NA	21354634	+	-1.0767	0.143026	5.15226e-14	9545-156	GZMK	P49863	Granzyme K	55024256	55034570	5	TRANS
cg13146745	6	RREB1;RREB1;RREB1;RREB1	7127244	+	-0.812796	0.10797	5.15235e-14	5339-49	S100A9	P06702	Protein S100-A9	153357854	153361023	1	TRANS
cg17712694	5	2011-03-01	16180068	-	0.506022	0.0672189	5.15334e-14	3440-7	GZMA	P12544	Granzyme A	55102646	55110252	5	TRANS
cg04535746	3	MITF;MITF;MITF;MITF	69928232	+	-0.967385	0.128505	5.1535e-14	3324-51	LY9	Q9HBG7	T-lymphocyte surface antigen Ly-9	160796074	160828261	1	TRANS
cg06259584	20	PCNA	5103593	+	-1.16469	0.154715	5.15353e-14	4148-49	PAPPA	Q13219	Pappalysin-1	116153791	116402321	9	TRANS
cg18329725	2	NA	137013517	-	-0.664124	0.088221	5.15396e-14	5339-49	S100A9	P06702	Protein S100-A9	153357854	153361023	1	TRANS
cg10906962	17	DNAH2	7707225	+	-1.56535	0.207939	5.15412e-14	9545-156	GZMK	P49863	Granzyme K	55024256	55034570	5	TRANS
cg02471026	16	HSD17B2	82106322	+	-1.31706	0.174955	5.15412e-14	3440-7	GZMA	P12544	Granzyme A	55102646	55110252	5	TRANS
cg12062507	3	FYCO1	46037976	+	0.82625	0.109758	5.15439e-14	3195-50	GNLY	P22749	Granulysin	85685175	85698852	2	TRANS
cg27446185	1	VTCN1	117753965	-	-1.25664	0.166931	5.15505e-14	3324-51	LY9	Q9HBG7	T-lymphocyte surface antigen Ly-9	160796074	160828261	1	TRANS
cg25599753	9	NA	84969133	+	-1.24487	0.165367	5.15517e-14	3324-51	LY9	Q9HBG7	T-lymphocyte surface antigen Ly-9	160796074	160828261	1	TRANS
cg12864601	11	CADM1;CADM1;CADM1;CADM1;CADM1	115072143	+	-0.948726	0.126027	5.1552e-14	3440-7	GZMA	P12544	Granzyme A	55102646	55110252	5	TRANS
cg25527090	10	VAX1;VAX1	118894180	+	0.836085	0.111065	5.15618e-14	9545-156	GZMK	P49863	Granzyme K	55024256	55034570	5	TRANS
cg08161323	4	CXCL1	74734762	+	0.797564	0.105948	5.15713e-14	3195-50	GNLY	P22749	Granulysin	85685175	85698852	2	TRANS
cg27256979	22	NA	38588263	+	-1.20297	0.159803	5.15785e-14	3195-50	GNLY	P22749	Granulysin	85685175	85698852	2	TRANS
cg06567920	4	NA	129582864	-	-1.09474	0.145425	5.15795e-14	3440-7	GZMA	P12544	Granzyme A	55102646	55110252	5	TRANS
cg12190044	9	NR4A3;NR4A3;NR4A3;NR4A3	102590743	-	1.0151	0.134845	5.15795e-14	3440-7	GZMA	P12544	Granzyme A	55102646	55110252	5	TRANS
cg19118904	7	DNAJB6	157179789	-	-0.821617	0.109144	5.15829e-14	3440-7	GZMA	P12544	Granzyme A	55102646	55110252	5	TRANS
cg07932047	13	GPC6	93923540	-	-1.2067	0.160298	5.15922e-14	9545-156	GZMK	P49863	Granzyme K	55024256	55034570	5	TRANS
cg01677990	22	GRAMD4	47059865	+	-1.85517	0.246442	5.15967e-14	3195-50	GNLY	P22749	Granulysin	85685175	85698852	2	TRANS
cg10585983	2	NA	169957156	-	-1.29346	0.171824	5.15973e-14	6485-59	IGLL1	P15814	Immunoglobulin lambda-like polypeptide 1	23580302	23573125	22	TRANS
cg23803230	20	SIRPG;SIRPG;SIRPG;SIRPG-AS1	1614462	+	-0.751479	0.099827	5.1598e-14	2579-17	MMP9	P14780	Matrix metalloproteinase-9	46008908	46016561	20	TRANS
cg03440944	7	C7orf40	45023329	-	-1.34982	0.179312	5.15986e-14	3440-7	GZMA	P12544	Granzyme A	55102646	55110252	5	TRANS
cg15330825	15	FAM189A1	29427658	-	-1.29366	0.171851	5.16063e-14	3440-7	GZMA	P12544	Granzyme A	55102646	55110252	5	TRANS
cg22975671	17	BCL6B	6926269	+	0.857118	0.113861	5.16094e-14	3440-7	GZMA	P12544	Granzyme A	55102646	55110252	5	TRANS
cg13222752	14	TMEM90A	74892569	+	0.625668	0.0831146	5.16133e-14	3440-7	GZMA	P12544	Granzyme A	55102646	55110252	5	TRANS
cg05952897	18	LINC01255;LINC01255	11500166	+	-1.0758	0.142911	5.1614e-14	9545-156	GZMK	P49863	Granzyme K	55024256	55034570	5	TRANS
cg09568874	10	NA	102607483	-	-0.945951	0.125662	5.16173e-14	9545-156	GZMK	P49863	Granzyme K	55024256	55034570	5	TRANS
cg03126456	9	NFIL3;NFIL3	94188349	+	1.34009	0.17802	5.16181e-14	3195-50	GNLY	P22749	Granulysin	85685175	85698852	2	TRANS
cg00069860	1	RNF220	44883227	+	0.898967	0.11942	5.16213e-14	3440-7	GZMA	P12544	Granzyme A	55102646	55110252	5	TRANS
cg04580625	2	NA	7966002	-	-0.885924	0.117688	5.16246e-14	3440-7	GZMA	P12544	Granzyme A	55102646	55110252	5	TRANS
cg14623269	13	SLITRK6	86374678	+	-1.02971	0.13679	5.16468e-14	3440-7	GZMA	P12544	Granzyme A	55102646	55110252	5	TRANS
cg15791272	20	KIZ;KIZ;KIZ;KIZ	21140787	+	-1.26707	0.168321	5.16495e-14	5728-60	FCRL1	Q96LA6	Fc receptor-like protein 1	157820120	157794403	1	TRANS
cg23274060	10	NA	50446320	-	-1.24436	0.165305	5.16577e-14	3440-7	GZMA	P12544	Granzyme A	55102646	55110252	5	TRANS
cg06838584	11	KCNQ1;KCNQ1	2504581	+	-0.992222	0.13181	5.16595e-14	3440-7	GZMA	P12544	Granzyme A	55102646	55110252	5	TRANS
cg04918364	9	PAX5;PAX5;PAX5;PAX5;PAX5;PAX5;PAX5;PAX5;PAX5;PAX5;PAX5;PAX5;PAX5	36875592	+	-1.29354	0.171838	5.16611e-14	3195-50	GNLY	P22749	Granulysin	85685175	85698852	2	TRANS
cg17715556	12	NA	42326680	+	1.01893	0.135358	5.16615e-14	9545-156	GZMK	P49863	Granzyme K	55024256	55034570	5	TRANS
cg05385377	1	TMEM51;TMEM51;TMEM51;TMEM51	15480844	-	0.911612	0.121102	5.16633e-14	3195-50	GNLY	P22749	Granulysin	85685175	85698852	2	TRANS
cg23693169	1	NA	14219481	-	0.757065	0.100571	5.16654e-14	3195-50	GNLY	P22749	Granulysin	85685175	85698852	2	TRANS
cg21487509	19	LOC55908;DOCK6	11347464	+	-1.32385	0.175866	5.16828e-14	3195-50	GNLY	P22749	Granulysin	85685175	85698852	2	TRANS
cg00200629	9	ERCC6L2	98743029	+	-0.64052	0.0850896	5.16828e-14	5339-49	S100A9	P06702	Protein S100-A9	153357854	153361023	1	TRANS
cg08039301	17	NA	47072907	+	0.851625	0.113134	5.16876e-14	3195-50	GNLY	P22749	Granulysin	85685175	85698852	2	TRANS
cg10071517	18	ZNF236;ZNF236	74663725	-	-1.05963	0.140767	5.16929e-14	3195-50	GNLY	P22749	Granulysin	85685175	85698852	2	TRANS
cg13457462	8	NA	49801972	+	-1.34498	0.178674	5.16963e-14	3440-7	GZMA	P12544	Granzyme A	55102646	55110252	5	TRANS
cg09070497	10	NA	2632783	-	-1.46268	0.19431	5.16973e-14	3440-7	GZMA	P12544	Granzyme A	55102646	55110252	5	TRANS
cg08832906	7	CLEC2L	139208852	-	0.698903	0.092846	5.17011e-14	3440-7	GZMA	P12544	Granzyme A	55102646	55110252	5	TRANS
cg16949005	8	NDRG1;NDRG1;NDRG1;NDRG1	134277411	+	-1.08596	0.144264	5.17019e-14	3195-50	GNLY	P22749	Granulysin	85685175	85698852	2	TRANS
cg24260882	11	NA	75144708	+	-1.65491	0.219848	5.17064e-14	3195-50	GNLY	P22749	Granulysin	85685175	85698852	2	TRANS
cg27473871	12	NA	123636279	+	1.19301	0.158486	5.17079e-14	9545-156	GZMK	P49863	Granzyme K	55024256	55034570	5	TRANS
cg18362448	19	SSBP4;SSBP4	18544419	-	1.07521	0.142838	5.17402e-14	9545-156	GZMK	P49863	Granzyme K	55024256	55034570	5	TRANS
cg25248278	17	NA	38696507	+	-1.03859	0.137974	5.17508e-14	3440-7	GZMA	P12544	Granzyme A	55102646	55110252	5	TRANS
cg25676030	3	BHLHE40-AS1;BHLHE40-AS1;BHLHE40-AS1;BHLHE40-AS1	4946693	-	0.887092	0.117849	5.17678e-14	9545-156	GZMK	P49863	Granzyme K	55024256	55034570	5	TRANS
cg01699630	6	ARG1	131894023	+	-0.635608	0.0844396	5.17704e-14	2579-17	MMP9	P14780	Matrix metalloproteinase-9	46008908	46016561	20	TRANS
cg11093142	13	RCBTB2	49075016	+	0.717948	0.0953786	5.17806e-14	3440-7	GZMA	P12544	Granzyme A	55102646	55110252	5	TRANS
cg02318784	15	NA	27213174	+	1.23245	0.163729	5.17856e-14	3440-7	GZMA	P12544	Granzyme A	55102646	55110252	5	TRANS
cg24298280	6	RNF217	125305108	+	-1.15891	0.153962	5.18008e-14	3324-51	LY9	Q9HBG7	T-lymphocyte surface antigen Ly-9	160796074	160828261	1	TRANS
cg14656259	7	PRKAR1B;PRKAR1B;PRKAR1B;PRKAR1B;PRKAR1B;PRKAR1B	658218	-	1.27964	0.17	5.18059e-14	6485-59	IGLL1	P15814	Immunoglobulin lambda-like polypeptide 1	23580302	23573125	22	TRANS
cg08551725	7	SCRN1;SCRN1;SCRN1;SCRN1	30029776	+	0.975	0.129529	5.18114e-14	9545-156	GZMK	P49863	Granzyme K	55024256	55034570	5	TRANS
cg24159697	1	DSTYK;DSTYK	205181237	-	0.58568	0.0778078	5.18144e-14	3195-50	GNLY	P22749	Granulysin	85685175	85698852	2	TRANS
cg02695780	8	FGF20	16859295	-	0.613436	0.0814954	5.18204e-14	3195-50	GNLY	P22749	Granulysin	85685175	85698852	2	TRANS
cg15792358	3	NEK11;NEK11;LOC339874	131048864	+	-0.856997	0.113853	5.18294e-14	9545-156	GZMK	P49863	Granzyme K	55024256	55034570	5	TRANS
cg15717840	6	SLC22A23;SLC22A23	3340979	+	-1.30066	0.172794	5.1831e-14	9545-156	GZMK	P49863	Granzyme K	55024256	55034570	5	TRANS
cg06452190	11	LSP1;LSP1;LSP1;LSP1;LSP1;LSP1	1912184	+	1.37044	0.182065	5.18359e-14	3440-7	GZMA	P12544	Granzyme A	55102646	55110252	5	TRANS
cg12078605	2	CTNNA2;LRRTM1;CTNNA2	80531500	-	0.791049	0.105092	5.1836e-14	3440-7	GZMA	P12544	Granzyme A	55102646	55110252	5	TRANS
cg24887903	12	NA	4124630	+	-1.398	0.185727	5.18398e-14	3195-50	GNLY	P22749	Granulysin	85685175	85698852	2	TRANS
cg00082332	5	CDC42SE2;CDC42SE2	130607499	-	-1.27102	0.168857	5.18448e-14	9545-156	GZMK	P49863	Granzyme K	55024256	55034570	5	TRANS
cg16814786	10	NCOA4;NCOA4;NCOA4;NCOA4;NCOA4	51575763	-	0.64351	0.0854918	5.18548e-14	3440-7	GZMA	P12544	Granzyme A	55102646	55110252	5	TRANS
cg11276201	12	NA	80391531	-	-1.11364	0.14795	5.18555e-14	3440-7	GZMA	P12544	Granzyme A	55102646	55110252	5	TRANS
cg13807343	13	MCF2L;MCF2L	113700994	-	-1.07883	0.143326	5.18641e-14	9545-156	GZMK	P49863	Granzyme K	55024256	55034570	5	TRANS
cg11541120	7	SH2B2	101947946	+	-1.70546	0.226575	5.18647e-14	3291-30	FCER2	P06734	Low affinity immunoglobulin epsilon Fc receptor	7702146	7688758	19	TRANS
cg07973415	12	CCND2-AS1;CCND2	4385526	-	-0.985847	0.130972	5.18688e-14	3195-50	GNLY	P22749	Granulysin	85685175	85698852	2	TRANS
cg06996485	21	RUNX1	36339951	+	0.783618	0.104106	5.18724e-14	17210-2	TCL1A	P56279	T-cell leukemia/lymphoma protein 1A	95714196	95709947	14	TRANS
cg22731637	11	PRDM11	45231545	+	1.19059	0.158173	5.18757e-14	3195-50	GNLY	P22749	Granulysin	85685175	85698852	2	TRANS
cg01357292	3	ZNF662;ZNF662;ZNF662	42947771	-	0.692738	0.0920326	5.18794e-14	3440-7	GZMA	P12544	Granzyme A	55102646	55110252	5	TRANS
cg05381232	12	ETV6	11817685	-	-1.52263	0.202286	5.18801e-14	2579-17	MMP9	P14780	Matrix metalloproteinase-9	46008908	46016561	20	TRANS
cg22595920	1	C1orf200;PIK3CD	9716050	+	-0.841987	0.111861	5.18884e-14	5339-49	S100A9	P06702	Protein S100-A9	153357854	153361023	1	TRANS
cg24305156	11	CRY2;CRY2	45871936	+	-0.895056	0.118912	5.19047e-14	2579-17	MMP9	P14780	Matrix metalloproteinase-9	46008908	46016561	20	TRANS
cg23875059	22	PRR5;PRR5	45063703	-	-1.10889	0.147321	5.1908e-14	3195-50	GNLY	P22749	Granulysin	85685175	85698852	2	TRANS
cg13270738	6	TRIM38	25965841	+	-0.74023	0.0983431	5.19136e-14	5691-2	CRISPLD2	Q9H0B8	Cysteine-rich secretory protein LCCL domain-containing 2	84819985	84920768	16	TRANS
cg07826255	17	SGCA;SGCA	48243707	-	-1.2565	0.166932	5.1915e-14	3440-7	GZMA	P12544	Granzyme A	55102646	55110252	5	TRANS
cg13190003	1	NA	173193738	-	-0.710309	0.0943683	5.19233e-14	2579-17	MMP9	P14780	Matrix metalloproteinase-9	46008908	46016561	20	TRANS
cg03132134	8	NA	131577301	-	-1.18061	0.156851	5.19245e-14	9545-156	GZMK	P49863	Granzyme K	55024256	55034570	5	TRANS
cg25536739	5	NA	54518883	+	0.900843	0.119682	5.19257e-14	9545-156	GZMK	P49863	Granzyme K	55024256	55034570	5	CIS
cg06043201	8	KIF13B	28974428	-	-1.23249	0.163743	5.19336e-14	5691-2	CRISPLD2	Q9H0B8	Cysteine-rich secretory protein LCCL domain-containing 2	84819985	84920768	16	TRANS
cg24843511	1	S100A16	153579799	+	-1.62601	0.216025	5.19365e-14	3195-50	GNLY	P22749	Granulysin	85685175	85698852	2	TRANS
cg04420804	20	NA	19804882	+	-1.25451	0.16667	5.19521e-14	5728-60	FCRL1	Q96LA6	Fc receptor-like protein 1	157820120	157794403	1	TRANS
cg04881095	2	KLHL29	23870823	+	-1.29648	0.172246	5.19535e-14	9545-156	GZMK	P49863	Granzyme K	55024256	55034570	5	TRANS
cg22697517	17	DBF4B;DBF4B	42785378	+	0.782096	0.103907	5.1967e-14	3440-7	GZMA	P12544	Granzyme A	55102646	55110252	5	TRANS
cg16170878	13	FNDC3A;FNDC3A;FNDC3A	49659276	-	-1.18823	0.157865	5.19697e-14	3195-50	GNLY	P22749	Granulysin	85685175	85698852	2	TRANS
cg24754439	13	SPATA13;SPATA13	24586874	+	-1.37146	0.182208	5.19721e-14	3440-7	GZMA	P12544	Granzyme A	55102646	55110252	5	TRANS
cg11080456	14	NA	69125124	-	-1.46215	0.194258	5.19756e-14	3440-7	GZMA	P12544	Granzyme A	55102646	55110252	5	TRANS
cg20845858	7	CPA4;CPA4	129945688	+	-1.40892	0.187186	5.19786e-14	9545-156	GZMK	P49863	Granzyme K	55024256	55034570	5	TRANS
cg24983014	12	ARNTL2	27486780	+	0.999105	0.132739	5.19838e-14	9545-156	GZMK	P49863	Granzyme K	55024256	55034570	5	TRANS
cg02683885	1	LOC101928163;E2F2	23849294	+	0.638358	0.084811	5.1984e-14	3505-6	LTA|LTB	P01374|Q06643	Lymphotoxin-alpha|Lymphotoxin-beta	31554192	31650629	6	TRANS
cg15881001	15	NA	100104601	-	-0.847288	0.112569	5.19903e-14	5339-49	S100A9	P06702	Protein S100-A9	153357854	153361023	1	TRANS
cg14133604	6	NA	138699088	-	-1.36684	0.181596	5.20024e-14	3195-50	GNLY	P22749	Granulysin	85685175	85698852	2	TRANS
cg09431095	20	MACROD2;MACROD2	15684421	-	-0.872203	0.11588	5.20105e-14	9545-156	GZMK	P49863	Granzyme K	55024256	55034570	5	TRANS
cg04992807	10	LOC101929574;LOC102723703	82289601	+	0.835056	0.110945	5.20222e-14	9545-156	GZMK	P49863	Granzyme K	55024256	55034570	5	TRANS
cg02026306	19	PRMT1;PRMT1;PRMT1	50184053	-	1.25014	0.166094	5.20294e-14	6485-59	IGLL1	P15814	Immunoglobulin lambda-like polypeptide 1	23580302	23573125	22	TRANS
cg15143809	11	ARHGEF12	120208324	+	0.744804	0.098955	5.20401e-14	3195-50	GNLY	P22749	Granulysin	85685175	85698852	2	TRANS
cg09139128	6	PACSIN1	34492115	+	-0.981684	0.130427	5.20457e-14	3440-7	GZMA	P12544	Granzyme A	55102646	55110252	5	TRANS
cg02805192	9	PTPRD	9914438	-	-1.59516	0.211935	5.20522e-14	9545-156	GZMK	P49863	Granzyme K	55024256	55034570	5	TRANS
cg03614579	7	COL26A1;COL26A1	101175478	+	-1.02982	0.136823	5.20609e-14	9545-156	GZMK	P49863	Granzyme K	55024256	55034570	5	TRANS
cg13536409	7	NCAPG2;NCAPG2;NCAPG2;NCAPG2	158498471	-	0.864139	0.114811	5.20646e-14	3440-7	GZMA	P12544	Granzyme A	55102646	55110252	5	TRANS
cg00116699	2	HDAC4	240205260	+	-1.30979	0.174021	5.20745e-14	5339-49	S100A9	P06702	Protein S100-A9	153357854	153361023	1	TRANS
cg24842260	10	C10orf41;C10orf41	77164147	-	0.832568	0.110617	5.20852e-14	9545-156	GZMK	P49863	Granzyme K	55024256	55034570	5	TRANS
cg00863890	16	LOC102724084	80311418	-	-1.21681	0.161669	5.20903e-14	3195-50	GNLY	P22749	Granulysin	85685175	85698852	2	TRANS
cg15807655	7	MYH16	98869778	-	-1.10198	0.146412	5.20948e-14	3440-7	GZMA	P12544	Granzyme A	55102646	55110252	5	TRANS
cg27519282	15	NA	90313591	-	-1.40843	0.187128	5.21025e-14	3440-7	GZMA	P12544	Granzyme A	55102646	55110252	5	TRANS
cg03889381	10	NA	31484004	+	-1.48274	0.197001	5.21049e-14	3440-7	GZMA	P12544	Granzyme A	55102646	55110252	5	TRANS
cg00042467	18	NA	47003170	-	0.694599	0.0922868	5.21066e-14	3440-7	GZMA	P12544	Granzyme A	55102646	55110252	5	TRANS
cg04078283	4	HTT	3194674	-	1.07499	0.142826	5.2107e-14	5339-49	S100A9	P06702	Protein S100-A9	153357854	153361023	1	TRANS
cg11013714	3	NA	138128339	+	-1.20615	0.160254	5.2116e-14	3195-50	GNLY	P22749	Granulysin	85685175	85698852	2	TRANS
cg14491530	5	HEXB	73974992	+	-1.05388	0.140023	5.21195e-14	3440-7	GZMA	P12544	Granzyme A	55102646	55110252	5	TRANS
cg12215170	11	NA	59026943	+	-1.05256	0.139847	5.21198e-14	9545-156	GZMK	P49863	Granzyme K	55024256	55034570	5	TRANS
cg10869669	17	ITGB4;ITGB4;ITGB4	73741289	+	-1.24395	0.165277	5.21206e-14	9545-156	GZMK	P49863	Granzyme K	55024256	55034570	5	TRANS
cg08066707	7	GRID2IP	6589601	-	-1.43679	0.190898	5.21224e-14	6485-59	IGLL1	P15814	Immunoglobulin lambda-like polypeptide 1	23580302	23573125	22	TRANS
cg16590910	6	GNMT	42928470	-	0.737369	0.09797	5.21281e-14	3440-7	GZMA	P12544	Granzyme A	55102646	55110252	5	TRANS
cg11145282	1	NA	56008170	-	-1.13484	0.15078	5.21372e-14	3440-7	GZMA	P12544	Granzyme A	55102646	55110252	5	TRANS
cg03488888	16	ABCC11;ABCC11;ABCC11	48238310	+	-0.907903	0.120629	5.21621e-14	3195-50	GNLY	P22749	Granulysin	85685175	85698852	2	TRANS
cg19224164	4	GRK4;NOP14;GRK4;GRK4	2966384	+	0.852565	0.113277	5.2164e-14	9545-156	GZMK	P49863	Granzyme K	55024256	55034570	5	TRANS
cg13932349	2	LOXL3;LOXL3;LOXL3	74772129	-	-0.986692	0.131098	5.21721e-14	3195-50	GNLY	P22749	Granulysin	85685175	85698852	2	TRANS
cg17056607	17	CD300LF;RAB37;CD300LF	72709096	-	-1.06242	0.14116	5.21849e-14	5339-49	S100A9	P06702	Protein S100-A9	153357854	153361023	1	TRANS
cg21856015	2	GALNT14;GALNT14;GALNT14;GALNT14	31217091	-	-0.984115	0.130757	5.22012e-14	3195-50	GNLY	P22749	Granulysin	85685175	85698852	2	TRANS
cg20802358	6	NA	135547984	-	-0.974922	0.129536	5.22231e-14	9545-156	GZMK	P49863	Granzyme K	55024256	55034570	5	TRANS
cg09161542	13	LMO7;LMO7	76430188	+	-1.27189	0.168995	5.22246e-14	3195-50	GNLY	P22749	Granulysin	85685175	85698852	2	TRANS
cg05876738	7	CALCR;CALCR	93204347	-	0.848261	0.112707	5.22294e-14	3440-7	GZMA	P12544	Granzyme A	55102646	55110252	5	TRANS
cg16905754	17	SNHG16;SNHG16;SNHG16;SNHG16	74558202	+	-1.8004	0.239217	5.22314e-14	3195-50	GNLY	P22749	Granulysin	85685175	85698852	2	TRANS
cg18954541	20	SLC13A3;SLC13A3	45279985	+	0.740834	0.0984339	5.22327e-14	3195-50	GNLY	P22749	Granulysin	85685175	85698852	2	TRANS
cg19823847	6	KIAA1244;PBOV1	138539706	+	-1.02083	0.135636	5.22366e-14	9545-156	GZMK	P49863	Granzyme K	55024256	55034570	5	TRANS
cg22355342	7	EXOC4	133717055	-	0.925315	0.122946	5.22454e-14	5339-49	S100A9	P06702	Protein S100-A9	153357854	153361023	1	TRANS
cg17756056	15	NA	70592610	-	0.985127	0.130894	5.22564e-14	5339-49	S100A9	P06702	Protein S100-A9	153357854	153361023	1	TRANS
cg06636555	19	ADGRE2;ADGRE2	14878812	-	-1.13431	0.150715	5.22575e-14	3440-7	GZMA	P12544	Granzyme A	55102646	55110252	5	TRANS
cg23918109	1	NA	116618644	+	-0.7978	0.106004	5.22759e-14	9545-156	GZMK	P49863	Granzyme K	55024256	55034570	5	TRANS
cg24029222	13	EBPL;EBPL;EBPL;EBPL	50257914	-	-1.22831	0.163207	5.22853e-14	3195-50	GNLY	P22749	Granulysin	85685175	85698852	2	TRANS
cg10590512	14	DIO3;MIR1247	102026939	+	0.543292	0.072188	5.22892e-14	3195-50	GNLY	P22749	Granulysin	85685175	85698852	2	TRANS
cg03585110	10	SGMS1	52263772	-	-1.28196	0.170337	5.22898e-14	9545-156	GZMK	P49863	Granzyme K	55024256	55034570	5	TRANS
cg00240178	6	EEF1A1	74232108	-	-1.01034	0.134245	5.22904e-14	3440-7	GZMA	P12544	Granzyme A	55102646	55110252	5	TRANS
cg01363095	10	DIP2C	611886	-	-1.17334	0.155904	5.22991e-14	3195-50	GNLY	P22749	Granulysin	85685175	85698852	2	TRANS
cg04303138	3	SCN5A;SCN5A;SCN5A;SCN5A;SCN5A;SCN5A	38687384	-	-1.4351	0.190684	5.23008e-14	3195-50	GNLY	P22749	Granulysin	85685175	85698852	2	TRANS
cg13390743	18	DSEL	65183352	-	-1.4713	0.195494	5.23015e-14	3440-7	GZMA	P12544	Granzyme A	55102646	55110252	5	TRANS
cg06751872	15	NA	77198079	-	0.904921	0.120239	5.23019e-14	3440-7	GZMA	P12544	Granzyme A	55102646	55110252	5	TRANS
cg20359445	12	IKZF4	56415591	+	1.14444	0.152064	5.23058e-14	3195-50	GNLY	P22749	Granulysin	85685175	85698852	2	TRANS
cg21331791	13	MCF2L;MCF2L	113653004	-	-0.99912	0.132756	5.23114e-14	9545-156	GZMK	P49863	Granzyme K	55024256	55034570	5	TRANS
cg07487555	1	PIK3CD	9778058	-	1.17818	0.156548	5.23146e-14	5339-49	S100A9	P06702	Protein S100-A9	153357854	153361023	1	TRANS
cg02323129	1	ARHGEF10L;ARHGEF10L	17965346	+	-1.41462	0.187964	5.23147e-14	3440-7	GZMA	P12544	Granzyme A	55102646	55110252	5	TRANS
cg20303026	20	NA	36070497	+	-1.21459	0.161386	5.23171e-14	3195-50	GNLY	P22749	Granulysin	85685175	85698852	2	TRANS
cg00253735	1	CTSK	150779776	-	0.792379	0.105286	5.23334e-14	9545-156	GZMK	P49863	Granzyme K	55024256	55034570	5	TRANS
cg03254865	5	BDP1	70790128	+	-0.624411	0.0829676	5.23359e-14	5691-2	CRISPLD2	Q9H0B8	Cysteine-rich secretory protein LCCL domain-containing 2	84819985	84920768	16	TRANS
cg03082523	1	PRDM16;PRDM16	3155965	+	-1.19838	0.159233	5.23396e-14	3195-50	GNLY	P22749	Granulysin	85685175	85698852	2	TRANS
cg07597976	16	CD19	28943019	+	-1.38591	0.184151	5.23404e-14	5728-60	FCRL1	Q96LA6	Fc receptor-like protein 1	157820120	157794403	1	TRANS
cg13765621	1	CD1D	158149228	+	-0.837282	0.111253	5.23419e-14	5339-49	S100A9	P06702	Protein S100-A9	153357854	153361023	1	CIS
cg17808440	17	VPS53;VPS53	602596	+	-0.670038	0.0890308	5.23546e-14	5339-49	S100A9	P06702	Protein S100-A9	153357854	153361023	1	TRANS
cg20231639	17	STX8;STX8	9375626	+	-1.1452	0.152167	5.23548e-14	3324-51	LY9	Q9HBG7	T-lymphocyte surface antigen Ly-9	160796074	160828261	1	TRANS
cg04644249	17	DPH1;OVCA2	1943960	+	-1.43985	0.191319	5.23609e-14	3440-7	GZMA	P12544	Granzyme A	55102646	55110252	5	TRANS
cg21483922	17	SAMD14	48205411	+	0.86244	0.114596	5.2364e-14	3440-7	GZMA	P12544	Granzyme A	55102646	55110252	5	TRANS
cg17364007	2	NA	129120322	-	-1.44819	0.192428	5.23674e-14	9545-156	GZMK	P49863	Granzyme K	55024256	55034570	5	TRANS
cg01388711	9	NA	130769758	-	1.05658	0.140394	5.23748e-14	3195-50	GNLY	P22749	Granulysin	85685175	85698852	2	TRANS
cg12111234	1	NA	208124376	+	-1.16807	0.155209	5.23898e-14	3324-51	LY9	Q9HBG7	T-lymphocyte surface antigen Ly-9	160796074	160828261	1	TRANS
cg13910020	1	NA	235184122	+	1.04536	0.138903	5.23914e-14	5339-49	S100A9	P06702	Protein S100-A9	153357854	153361023	1	TRANS
cg23856138	10	CCNY;CCNY	35658321	+	0.720649	0.0957572	5.24019e-14	9545-156	GZMK	P49863	Granzyme K	55024256	55034570	5	TRANS
cg13257263	2	NA	65807074	-	-1.41844	0.188477	5.24099e-14	3195-50	GNLY	P22749	Granulysin	85685175	85698852	2	TRANS
cg17799599	17	PRKCA	64787605	-	0.723391	0.0961219	5.24111e-14	3324-51	LY9	Q9HBG7	T-lymphocyte surface antigen Ly-9	160796074	160828261	1	TRANS
cg23204707	2	NA	234726683	+	-1.50458	0.199924	5.24144e-14	9545-156	GZMK	P49863	Granzyme K	55024256	55034570	5	TRANS
cg04580186	2	NA	204464628	+	-1.0732	0.142604	5.24148e-14	9545-156	GZMK	P49863	Granzyme K	55024256	55034570	5	TRANS
cg11206067	10	PHYHIPL;PHYHIPL	60936232	-	0.582851	0.0774476	5.24199e-14	3440-7	GZMA	P12544	Granzyme A	55102646	55110252	5	TRANS
cg24212738	15	MIR548H4	69396631	-	-0.883373	0.11738	5.24263e-14	3195-50	GNLY	P22749	Granulysin	85685175	85698852	2	TRANS
cg06251097	1	TNNT2;TNNT2;TNNT2;TNNT2;TNNT2;TNNT2;TNNT2	201346994	-	-1.58564	0.210697	5.2433e-14	9545-156	GZMK	P49863	Granzyme K	55024256	55034570	5	TRANS
cg03319208	9	NTRK2;NTRK2;NTRK2;NTRK2;NTRK2;NTRK2	87317110	+	-1.53175	0.203536	5.24349e-14	3440-7	GZMA	P12544	Granzyme A	55102646	55110252	5	TRANS
cg25883477	10	NA	28310391	-	-1.17649	0.15633	5.24484e-14	5339-49	S100A9	P06702	Protein S100-A9	153357854	153361023	1	TRANS
cg03442220	10	NA	80203295	+	-1.33693	0.177649	5.24503e-14	3195-50	GNLY	P22749	Granulysin	85685175	85698852	2	TRANS
cg05473599	5	GMCL1P1	177613806	-	-1.10558	0.146908	5.24519e-14	9015-1	PRG3	Q9Y2Y8	Proteoglycan 3	57381150	57376769	11	TRANS
cg03559682	11	APBB1;APBB1	6439864	-	0.84758	0.112626	5.24581e-14	3440-7	GZMA	P12544	Granzyme A	55102646	55110252	5	TRANS
cg19707040	2	CTNNA2;CTNNA2;CTNNA2;CTNNA2	79740185	+	0.556236	0.0739122	5.24678e-14	3324-51	LY9	Q9HBG7	T-lymphocyte surface antigen Ly-9	160796074	160828261	1	TRANS
cg00398268	18	RPL17;SNORD58C;U58;RPL17	47017166	-	-1.0094	0.134128	5.24684e-14	3195-50	GNLY	P22749	Granulysin	85685175	85698852	2	TRANS
cg06719949	15	NA	39448875	-	-1.12398	0.149354	5.24755e-14	3440-7	GZMA	P12544	Granzyme A	55102646	55110252	5	TRANS
cg18828516	5	NA	71358368	+	-1.05812	0.140603	5.24779e-14	9545-156	GZMK	P49863	Granzyme K	55024256	55034570	5	TRANS
cg12329901	5	NA	171001944	-	-1.52692	0.202897	5.24796e-14	3195-50	GNLY	P22749	Granulysin	85685175	85698852	2	TRANS
cg08539132	22	MEI1	42178589	+	-0.9277	0.123273	5.24802e-14	9545-156	GZMK	P49863	Granzyme K	55024256	55034570	5	TRANS
cg02913714	8	KAT6A;KAT6A	41862894	+	0.858545	0.114083	5.24833e-14	3440-7	GZMA	P12544	Granzyme A	55102646	55110252	5	TRANS
cg06373817	15	NA	93123126	-	-1.63321	0.217022	5.24883e-14	3195-50	GNLY	P22749	Granulysin	85685175	85698852	2	TRANS
cg11368679	4	NA	20194824	-	-1.22357	0.162588	5.24895e-14	9545-156	GZMK	P49863	Granzyme K	55024256	55034570	5	TRANS
cg02430094	6	NA	109103483	+	1.0178	0.135246	5.25003e-14	9545-156	GZMK	P49863	Granzyme K	55024256	55034570	5	TRANS
cg09123533	1	PHTF1	114302919	+	-0.827638	0.109977	5.25052e-14	5339-49	S100A9	P06702	Protein S100-A9	153357854	153361023	1	TRANS
cg09750599	12	LRRC43;IL31	122659211	-	-1.41167	0.187584	5.25055e-14	3195-50	GNLY	P22749	Granulysin	85685175	85698852	2	TRANS
cg21948676	5	COL23A1	177679652	-	-1.04983	0.139502	5.25109e-14	5728-60	FCRL1	Q96LA6	Fc receptor-like protein 1	157820120	157794403	1	TRANS
cg26220018	8	NA	76320150	-	0.534054	0.070966	5.25205e-14	3440-7	GZMA	P12544	Granzyme A	55102646	55110252	5	TRANS
cg24378596	3	NA	154756509	-	-1.00825	0.133978	5.25268e-14	3195-50	GNLY	P22749	Granulysin	85685175	85698852	2	TRANS
cg11354101	17	KSR1	25798880	+	0.979006	0.130092	5.2529e-14	5339-49	S100A9	P06702	Protein S100-A9	153357854	153361023	1	TRANS
cg19063688	2	LINC01119	47081813	-	-1.60103	0.212749	5.25329e-14	9545-156	GZMK	P49863	Granzyme K	55024256	55034570	5	TRANS
cg13478228	18	CBLN2	70209432	-	0.524555	0.0697044	5.25499e-14	9545-156	GZMK	P49863	Granzyme K	55024256	55034570	5	TRANS
cg15922651	6	NA	135143127	-	-1.07571	0.142944	5.25511e-14	9545-156	GZMK	P49863	Granzyme K	55024256	55034570	5	TRANS
cg15927566	4	ATP8A1;ATP8A1	42635853	+	-1.28642	0.170944	5.2557e-14	3195-50	GNLY	P22749	Granulysin	85685175	85698852	2	TRANS
cg02027945	11	NA	20618230	-	0.625896	0.083171	5.25571e-14	3440-7	GZMA	P12544	Granzyme A	55102646	55110252	5	TRANS
cg11948905	5	NA	53920730	+	-0.677605	0.0900424	5.25584e-14	5339-49	S100A9	P06702	Protein S100-A9	153357854	153361023	1	TRANS
cg13169574	20	NA	10829968	+	-1.1443	0.152058	5.25698e-14	3440-7	GZMA	P12544	Granzyme A	55102646	55110252	5	TRANS
cg13033964	9	COL5A1;COL5A1	137634551	-	-1.49585	0.198774	5.25701e-14	3440-7	GZMA	P12544	Granzyme A	55102646	55110252	5	TRANS
cg12834921	8	NA	116729066	+	-1.11218	0.147791	5.25791e-14	3440-7	GZMA	P12544	Granzyme A	55102646	55110252	5	TRANS
cg19635695	10	PDE6C;PDE6C	95372445	-	-1.13364	0.150644	5.2613e-14	3195-50	GNLY	P22749	Granulysin	85685175	85698852	2	TRANS
cg10514714	1	NA	111015299	-	-1.54199	0.204908	5.26144e-14	3440-7	GZMA	P12544	Granzyme A	55102646	55110252	5	TRANS
cg06509828	5	DBN1;DBN1	176893290	+	-1.14877	0.152657	5.26334e-14	9545-156	GZMK	P49863	Granzyme K	55024256	55034570	5	TRANS
cg10371977	12	PPHLN1;PPHLN1;PPHLN1;PPHLN1;PPHLN1;PPHLN1;PPHLN1;PPHLN1	42737595	+	-0.63316	0.0841385	5.26379e-14	9545-156	GZMK	P49863	Granzyme K	55024256	55034570	5	TRANS
cg15769388	12	A2ML1	8974844	-	-1.04402	0.138737	5.26424e-14	3324-51	LY9	Q9HBG7	T-lymphocyte surface antigen Ly-9	160796074	160828261	1	TRANS
cg12103152	6	HTR1B	78173200	+	0.867843	0.115325	5.26446e-14	3195-50	GNLY	P22749	Granulysin	85685175	85698852	2	TRANS
cg24969261	16	CRYM	21287651	-	-1.27486	0.169413	5.26506e-14	3291-30	FCER2	P06734	Low affinity immunoglobulin epsilon Fc receptor	7702146	7688758	19	TRANS
cg24719086	1	CCDC27	3686349	+	-1.18197	0.15707	5.26535e-14	3440-7	GZMA	P12544	Granzyme A	55102646	55110252	5	TRANS
cg05276971	11	SBF2	10066307	+	-0.731666	0.0972292	5.26538e-14	3440-7	GZMA	P12544	Granzyme A	55102646	55110252	5	TRANS
cg21720679	20	RBL1;RBL1	35637235	-	0.649718	0.0863397	5.26632e-14	3195-50	GNLY	P22749	Granulysin	85685175	85698852	2	TRANS
cg06796611	1	IL24;IL24;IL24;IL24	207070834	+	0.875909	0.116398	5.26681e-14	5339-49	S100A9	P06702	Protein S100-A9	153357854	153361023	1	TRANS
cg06851354	12	NA	54541847	-	-1.10319	0.146602	5.2687e-14	3440-7	GZMA	P12544	Granzyme A	55102646	55110252	5	TRANS
cg26022214	5	EBF1;EBF1;EBF1	158521965	-	1.05115	0.139687	5.26906e-14	3440-7	GZMA	P12544	Granzyme A	55102646	55110252	5	TRANS
cg15918459	6	TFAP2A-AS1;TFAP2A;TFAP2A;TFAP2A	10411444	+	1.13994	0.151486	5.27051e-14	3195-50	GNLY	P22749	Granulysin	85685175	85698852	2	TRANS
cg19658823	3	NA	187588484	-	-0.832194	0.11059	5.27052e-14	3440-7	GZMA	P12544	Granzyme A	55102646	55110252	5	TRANS
cg16114434	2	NRP2;NRP2;NRP2;NRP2;NRP2;NRP2	206550819	+	0.855439	0.113679	5.27052e-14	3440-7	GZMA	P12544	Granzyme A	55102646	55110252	5	TRANS
cg04086012	4	TRIML1	189060900	-	-1.49649	0.198868	5.27108e-14	3195-50	GNLY	P22749	Granulysin	85685175	85698852	2	TRANS
cg05938409	16	NA	85290060	-	-1.05712	0.140481	5.27185e-14	3440-7	GZMA	P12544	Granzyme A	55102646	55110252	5	TRANS
cg02769238	11	PGA5	61015626	-	-1.9993	0.265688	5.27244e-14	3195-50	GNLY	P22749	Granulysin	85685175	85698852	2	TRANS
cg24154839	4	GABRA4	46995741	+	0.648065	0.0861217	5.27258e-14	9545-156	GZMK	P49863	Granzyme K	55024256	55034570	5	TRANS
cg26781464	8	ZNF704	81552714	-	-1.2718	0.169011	5.27352e-14	3195-50	GNLY	P22749	Granulysin	85685175	85698852	2	TRANS
cg02302005	1	CAMTA1	6971479	+	1.31467	0.174708	5.27409e-14	5339-49	S100A9	P06702	Protein S100-A9	153357854	153361023	1	TRANS
cg24945231	6	NA	41339246	+	0.79488	0.105633	5.27459e-14	9545-156	GZMK	P49863	Granzyme K	55024256	55034570	5	TRANS
cg12126035	20	TRPC4AP;TRPC4AP	33658033	+	-0.948896	0.1261	5.2752e-14	3324-51	LY9	Q9HBG7	T-lymphocyte surface antigen Ly-9	160796074	160828261	1	TRANS
cg23135273	15	NA	35024711	+	-1.10145	0.146373	5.27544e-14	3440-7	GZMA	P12544	Granzyme A	55102646	55110252	5	TRANS
cg00569447	5	NA	50695224	-	1.06807	0.141938	5.2757e-14	9545-156	GZMK	P49863	Granzyme K	55024256	55034570	5	CIS
cg22085487	12	NA	56293084	+	0.761864	0.101246	5.27633e-14	5339-49	S100A9	P06702	Protein S100-A9	153357854	153361023	1	TRANS
cg25079060	1	RERE;RERE;RERE	8438488	-	0.823039	0.109376	5.27677e-14	3440-7	GZMA	P12544	Granzyme A	55102646	55110252	5	TRANS
cg01833052	9	NA	80748825	+	-0.953528	0.126717	5.27689e-14	3195-50	GNLY	P22749	Granulysin	85685175	85698852	2	TRANS
cg21358741	1	SLC45A1;SLC45A1	8384350	+	-0.723901	0.096201	5.27704e-14	3440-7	GZMA	P12544	Granzyme A	55102646	55110252	5	TRANS
cg12660171	17	SMG6;SMG6;SMG6	2026359	+	-0.814272	0.108211	5.27786e-14	5339-49	S100A9	P06702	Protein S100-A9	153357854	153361023	1	TRANS
cg14675214	5	NA	98149610	+	-0.75521	0.100362	5.27845e-14	9545-156	GZMK	P49863	Granzyme K	55024256	55034570	5	TRANS
cg13047306	17	KRTAP1-3;KRTAP1-3	39190513	+	-1.45915	0.193912	5.27973e-14	9545-156	GZMK	P49863	Granzyme K	55024256	55034570	5	TRANS
cg19212523	1	LY9;LY9;LY9	160781205	-	-1.35076	0.179508	5.27975e-14	3195-50	GNLY	P22749	Granulysin	85685175	85698852	2	TRANS
cg02168857	6	EPHA7	94129611	-	0.96144	0.12777	5.28031e-14	3195-50	GNLY	P22749	Granulysin	85685175	85698852	2	TRANS
cg17527766	3	CRYBG3	97595595	+	-1.18957	0.158086	5.28063e-14	3440-7	GZMA	P12544	Granzyme A	55102646	55110252	5	TRANS
cg08386009	6	ATF6B;ATF6B	32094845	+	-1.62021	0.215317	5.2807e-14	9545-156	GZMK	P49863	Granzyme K	55024256	55034570	5	TRANS
cg22971153	2	IL1F10	113825302	-	-1.14554	0.152236	5.2814e-14	9545-156	GZMK	P49863	Granzyme K	55024256	55034570	5	TRANS
cg12409239	4	MAML3	140810584	-	0.946555	0.125792	5.28206e-14	5339-49	S100A9	P06702	Protein S100-A9	153357854	153361023	1	TRANS
cg02345285	11	NA	34393828	+	-0.769617	0.102278	5.28274e-14	5691-2	CRISPLD2	Q9H0B8	Cysteine-rich secretory protein LCCL domain-containing 2	84819985	84920768	16	TRANS
cg13469851	9	PLAA	26936447	+	-0.68088	0.0904857	5.28319e-14	2579-17	MMP9	P14780	Matrix metalloproteinase-9	46008908	46016561	20	TRANS
cg14321486	1	CYP4X1	47488597	-	-1.04493	0.138867	5.28328e-14	3195-50	GNLY	P22749	Granulysin	85685175	85698852	2	TRANS
cg00779661	4	RNF150	141889113	+	-0.975296	0.129612	5.28368e-14	9545-156	GZMK	P49863	Granzyme K	55024256	55034570	5	TRANS
cg26197665	15	PCSK6;PCSK6;PCSK6;PCSK6;PCSK6;PCSK6	101920222	+	-1.5612	0.207477	5.2842e-14	4148-49	PAPPA	Q13219	Pappalysin-1	116153791	116402321	9	TRANS
cg09219302	20	PREX1	47435660	-	-2.33347	0.310109	5.28507e-14	3440-7	GZMA	P12544	Granzyme A	55102646	55110252	5	TRANS
cg21761811	7	NA	112031374	-	0.856245	0.113792	5.28515e-14	9545-156	GZMK	P49863	Granzyme K	55024256	55034570	5	TRANS
cg15739436	2	SOS1	39322739	-	-0.7158	0.0951271	5.28538e-14	5339-49	S100A9	P06702	Protein S100-A9	153357854	153361023	1	TRANS
cg17137844	18	CABYR;CABYR;CABYR;CABYR;CABYR;CABYR;CABYR	21733469	-	-1.17421	0.156048	5.28557e-14	9545-156	GZMK	P49863	Granzyme K	55024256	55034570	5	TRANS
cg12996415	6	PRPH2	42672957	-	-1.5548	0.206628	5.28617e-14	3195-50	GNLY	P22749	Granulysin	85685175	85698852	2	TRANS
cg22297448	2	D2HGDH;D2HGDH;D2HGDH	242699892	-	-1.06606	0.141676	5.28669e-14	5339-49	S100A9	P06702	Protein S100-A9	153357854	153361023	1	TRANS
cg13098955	16	SNX29	12442537	-	-1.10486	0.146833	5.28872e-14	5339-49	S100A9	P06702	Protein S100-A9	153357854	153361023	1	TRANS
cg06275503	11	OAF	120094036	-	-0.698113	0.0927775	5.28876e-14	5339-49	S100A9	P06702	Protein S100-A9	153357854	153361023	1	TRANS
cg17402332	7	NA	37823654	+	-1.11779	0.148552	5.28899e-14	3440-7	GZMA	P12544	Granzyme A	55102646	55110252	5	TRANS
cg04931965	20	BMP7	55799852	+	-1.28867	0.171262	5.28908e-14	3195-50	GNLY	P22749	Granulysin	85685175	85698852	2	TRANS
cg24598761	10	GSTO1;GSTO1;GSTO1;GSTO1	106014256	-	0.981002	0.130374	5.2914e-14	9545-156	GZMK	P49863	Granzyme K	55024256	55034570	5	TRANS
cg15823461	11	TMEM132A;TMEM132A	60699566	+	-1.08313	0.143947	5.29162e-14	17210-2	TCL1A	P56279	T-cell leukemia/lymphoma protein 1A	95714196	95709947	14	TRANS
cg00679763	17	UBE2Z	46993161	-	0.794222	0.105551	5.2917e-14	5339-49	S100A9	P06702	Protein S100-A9	153357854	153361023	1	TRANS
cg21096898	4	RGS12;RGS12	3318625	+	-1.31563	0.174848	5.2943e-14	3440-7	GZMA	P12544	Granzyme A	55102646	55110252	5	TRANS
cg21078654	15	TMOD3	52130305	-	-0.772148	0.102619	5.29443e-14	5339-49	S100A9	P06702	Protein S100-A9	153357854	153361023	1	TRANS
cg15685693	7	WBSCR17	70597351	+	0.517762	0.0688108	5.29513e-14	3440-7	GZMA	P12544	Granzyme A	55102646	55110252	5	TRANS
cg20938325	8	ZC3H3	144598271	-	1.23121	0.163629	5.29517e-14	3195-50	GNLY	P22749	Granulysin	85685175	85698852	2	TRANS
cg20529923	11	NA	32110187	-	1.09416	0.145415	5.29519e-14	9545-156	GZMK	P49863	Granzyme K	55024256	55034570	5	TRANS
cg11789620	16	SLC7A5	87886582	+	-0.914136	0.121489	5.29558e-14	5339-49	S100A9	P06702	Protein S100-A9	153357854	153361023	1	TRANS
cg09795160	16	GPRC5B;GPRC5B	19884310	-	-1.25358	0.166601	5.29614e-14	3440-7	GZMA	P12544	Granzyme A	55102646	55110252	5	TRANS
cg15275308	2	SATB2;SATB2;SATB2	200180824	-	-1.02872	0.136718	5.29621e-14	3195-50	GNLY	P22749	Granulysin	85685175	85698852	2	TRANS
cg14069684	9	NA	139452889	+	-1.03969	0.138176	5.29661e-14	5339-49	S100A9	P06702	Protein S100-A9	153357854	153361023	1	TRANS
cg17220590	4	NA	26522849	-	-1.14898	0.152701	5.29678e-14	3195-50	GNLY	P22749	Granulysin	85685175	85698852	2	TRANS
cg07800180	4	NA	96622802	-	-1.12583	0.149624	5.2971e-14	3195-50	GNLY	P22749	Granulysin	85685175	85698852	2	TRANS
cg09523670	2	NA	121835219	-	-1.55523	0.206693	5.29723e-14	3440-7	GZMA	P12544	Granzyme A	55102646	55110252	5	TRANS
cg20707892	3	EHHADH-AS1	184879277	-	-1.24965	0.166081	5.2981e-14	3440-7	GZMA	P12544	Granzyme A	55102646	55110252	5	TRANS
cg15333932	5	MYO10	16735498	+	-1.30222	0.173068	5.29861e-14	3440-7	GZMA	P12544	Granzyme A	55102646	55110252	5	TRANS
cg20964559	12	SYT10;SYT10	33592615	-	0.624669	0.0830197	5.29878e-14	3195-50	GNLY	P22749	Granulysin	85685175	85698852	2	TRANS
cg24154839	4	GABRA4	46995741	+	0.648004	0.0861212	5.2993e-14	3440-7	GZMA	P12544	Granzyme A	55102646	55110252	5	TRANS
cg07589202	2	NA	10081532	+	-1.10835	0.147303	5.2997e-14	3195-50	GNLY	P22749	Granulysin	85685175	85698852	2	TRANS
cg21166775	12	RAPGEF3;RAPGEF3;RAPGEF3;RAPGEF3	48152204	-	-0.895268	0.118984	5.30063e-14	5339-49	S100A9	P06702	Protein S100-A9	153357854	153361023	1	TRANS
cg10500084	5	NA	174172044	+	-1.16499	0.154831	5.30085e-14	3324-51	LY9	Q9HBG7	T-lymphocyte surface antigen Ly-9	160796074	160828261	1	TRANS
cg07846978	5	SLC36A1;SLC36A1	150857981	+	-0.950889	0.126376	5.30105e-14	5691-2	CRISPLD2	Q9H0B8	Cysteine-rich secretory protein LCCL domain-containing 2	84819985	84920768	16	TRANS
cg11659501	12	ACSS3	81471678	-	0.912788	0.121313	5.3029e-14	3195-50	GNLY	P22749	Granulysin	85685175	85698852	2	TRANS
cg03724413	14	NA	65815000	-	-1.38318	0.183831	5.30517e-14	5339-49	S100A9	P06702	Protein S100-A9	153357854	153361023	1	TRANS
cg12763671	20	PCSK2;PCSK2;PCSK2	17206723	+	0.883151	0.117375	5.30566e-14	3195-50	GNLY	P22749	Granulysin	85685175	85698852	2	TRANS
cg14356530	9	HSD17B3	99064450	-	-1.1627	0.15453	5.30796e-14	3195-50	GNLY	P22749	Granulysin	85685175	85698852	2	TRANS
cg08208398	2	NA	235737229	-	-1.20907	0.160693	5.3081e-14	9545-156	GZMK	P49863	Granzyme K	55024256	55034570	5	TRANS
cg00201275	6	NA	43974774	-	-1.15083	0.152952	5.30819e-14	9545-156	GZMK	P49863	Granzyme K	55024256	55034570	5	TRANS
cg00044448	17	NA	36765427	+	-1.44983	0.192692	5.30861e-14	3195-50	GNLY	P22749	Granulysin	85685175	85698852	2	TRANS
cg21156580	3	NA	72340184	+	-1.69476	0.225245	5.3088e-14	4148-49	PAPPA	Q13219	Pappalysin-1	116153791	116402321	9	TRANS
cg11403491	21	NA	43470825	+	-1.18764	0.157846	5.30907e-14	3195-50	GNLY	P22749	Granulysin	85685175	85698852	2	TRANS
cg10929246	3	HEMK1	50612972	-	-1.42246	0.189054	5.30967e-14	3440-7	GZMA	P12544	Granzyme A	55102646	55110252	5	TRANS
cg23447841	14	NA	106071110	+	-1.6943	0.225184	5.31025e-14	3195-50	GNLY	P22749	Granulysin	85685175	85698852	2	TRANS
cg23031689	7	NA	100499770	-	-0.974722	0.129548	5.31053e-14	9545-156	GZMK	P49863	Granzyme K	55024256	55034570	5	TRANS
cg12837880	7	UBE2H;UBE2H;UBE2H	129543896	-	-1.03622	0.137722	5.31059e-14	6485-59	IGLL1	P15814	Immunoglobulin lambda-like polypeptide 1	23580302	23573125	22	TRANS
cg17016275	3	KALRN;KALRN	124148564	-	-1.11347	0.147988	5.31186e-14	3440-7	GZMA	P12544	Granzyme A	55102646	55110252	5	TRANS
cg17891146	18	TSHZ1;TSHZ1	72973409	+	-1.16346	0.154633	5.31193e-14	3195-50	GNLY	P22749	Granulysin	85685175	85698852	2	TRANS
cg04550371	5	NA	95197476	-	0.934277	0.124173	5.31385e-14	9545-156	GZMK	P49863	Granzyme K	55024256	55034570	5	TRANS
cg12826052	4	KIAA1211	57138400	+	-1.71252	0.227609	5.31398e-14	9545-156	GZMK	P49863	Granzyme K	55024256	55034570	5	TRANS
cg14043774	22	MB;MB;MB	36013398	-	-1.4414	0.191574	5.31443e-14	3324-51	LY9	Q9HBG7	T-lymphocyte surface antigen Ly-9	160796074	160828261	1	TRANS
cg00017709	6	NA	99638132	-	0.842133	0.111927	5.3152e-14	5339-49	S100A9	P06702	Protein S100-A9	153357854	153361023	1	TRANS
cg06460944	20	SLC24A3	19194303	+	-0.761328	0.101187	5.31524e-14	9015-1	PRG3	Q9Y2Y8	Proteoglycan 3	57381150	57376769	11	TRANS
cg10485057	8	NA	9640656	-	-1.28178	0.170362	5.31686e-14	6485-59	IGLL1	P15814	Immunoglobulin lambda-like polypeptide 1	23580302	23573125	22	TRANS
cg01069451	20	SLC4A11	3210387	+	-1.60211	0.212936	5.31724e-14	3195-50	GNLY	P22749	Granulysin	85685175	85698852	2	TRANS
cg22460173	19	NA	6536042	+	-1.3092	0.174005	5.31738e-14	4148-49	PAPPA	Q13219	Pappalysin-1	116153791	116402321	9	TRANS
cg27056742	1	NA	4231293	+	-1.26243	0.167789	5.31741e-14	3440-7	GZMA	P12544	Granzyme A	55102646	55110252	5	TRANS
cg08100284	17	NA	35242990	+	-1.46179	0.194287	5.31815e-14	9545-156	GZMK	P49863	Granzyme K	55024256	55034570	5	TRANS
cg06862362	11	NA	2126720	+	-1.56991	0.208658	5.31931e-14	3440-7	GZMA	P12544	Granzyme A	55102646	55110252	5	TRANS
cg05821464	22	GRAMD4	47057502	-	-1.33045	0.176833	5.32193e-14	3195-50	GNLY	P22749	Granulysin	85685175	85698852	2	TRANS
cg13941993	10	GAD2;GAD2	26506853	+	0.872117	0.115915	5.32197e-14	3195-50	GNLY	P22749	Granulysin	85685175	85698852	2	TRANS
cg08534147	3	PLXNB1;PLXNB1	48471771	+	0.853823	0.113483	5.3221e-14	3195-50	GNLY	P22749	Granulysin	85685175	85698852	2	TRANS
cg00002810	1	DAB1	57888707	-	1.00982	0.134217	5.32224e-14	3195-50	GNLY	P22749	Granulysin	85685175	85698852	2	TRANS
cg06679898	8	MTSS1;MTSS1;MTSS1	125570349	+	-1.16226	0.154479	5.32236e-14	3440-7	GZMA	P12544	Granzyme A	55102646	55110252	5	TRANS
cg09315464	4	FHDC1	153895184	-	-1.63444	0.217238	5.32285e-14	3195-50	GNLY	P22749	Granulysin	85685175	85698852	2	TRANS
cg08498647	11	TREH	118550644	+	-1.21589	0.161607	5.32302e-14	3195-50	GNLY	P22749	Granulysin	85685175	85698852	2	TRANS
cg16258657	3	RBMS3;RBMS3;RBMS3	29338542	+	-0.965914	0.128382	5.32314e-14	9545-156	GZMK	P49863	Granzyme K	55024256	55034570	5	TRANS
cg02393092	9	SET	131444897	+	-1.16996	0.155503	5.32375e-14	17210-2	TCL1A	P56279	T-cell leukemia/lymphoma protein 1A	95714196	95709947	14	TRANS
cg07333021	6	C6orf134	30612330	-	-0.856307	0.113814	5.32389e-14	5339-49	S100A9	P06702	Protein S100-A9	153357854	153361023	1	TRANS
cg04649598	11	ODZ4	78803866	-	-1.06888	0.142069	5.32393e-14	3195-50	GNLY	P22749	Granulysin	85685175	85698852	2	TRANS
cg24675056	1	NA	15929824	-	0.778532	0.103477	5.32399e-14	3195-50	GNLY	P22749	Granulysin	85685175	85698852	2	TRANS
cg24769698	10	NA	99168651	-	-0.764161	0.101567	5.32431e-14	5691-2	CRISPLD2	Q9H0B8	Cysteine-rich secretory protein LCCL domain-containing 2	84819985	84920768	16	TRANS
cg14725580	6	C6orf106;C6orf106	34663155	-	0.78188	0.103922	5.32433e-14	3195-50	GNLY	P22749	Granulysin	85685175	85698852	2	TRANS
cg04597449	5	GPR150	94955575	+	0.617352	0.0820542	5.32436e-14	3195-50	GNLY	P22749	Granulysin	85685175	85698852	2	TRANS
cg26513521	7	NA	14060118	-	-1.37185	0.182337	5.32572e-14	3440-7	GZMA	P12544	Granzyme A	55102646	55110252	5	TRANS
cg25388162	7	IQCE;IQCE	2648372	+	-0.73371	0.0975203	5.32591e-14	5339-49	S100A9	P06702	Protein S100-A9	153357854	153361023	1	TRANS
cg25425769	11	OR52A5	5153502	+	-1.05506	0.140232	5.32785e-14	9545-156	GZMK	P49863	Granzyme K	55024256	55034570	5	TRANS
cg19304093	1	SLC30A2;SLC30A2	26369608	+	-1.02477	0.136207	5.32818e-14	3195-50	GNLY	P22749	Granulysin	85685175	85698852	2	TRANS
cg16994669	8	RNF19A	101325645	+	-1.00263	0.133265	5.32863e-14	9545-156	GZMK	P49863	Granzyme K	55024256	55034570	5	TRANS
cg20793071	1	C1orf83;TMEM59	54520450	-	0.810298	0.107701	5.32868e-14	3440-7	GZMA	P12544	Granzyme A	55102646	55110252	5	TRANS
cg18284319	4	RNF4;RNF4;RNF4	2496869	-	-0.903356	0.12007	5.32941e-14	6485-59	IGLL1	P15814	Immunoglobulin lambda-like polypeptide 1	23580302	23573125	22	TRANS
cg24652552	1	LOC101927844	87677927	+	-0.846138	0.112465	5.33047e-14	5339-49	S100A9	P06702	Protein S100-A9	153357854	153361023	1	TRANS
cg26170161	18	MAPK4;MAPK4;MAPK4	48154039	+	-1.8164	0.241428	5.33057e-14	3195-50	GNLY	P22749	Granulysin	85685175	85698852	2	TRANS
cg13052680	17	NA	15327824	+	-1.17136	0.155692	5.33072e-14	3440-7	GZMA	P12544	Granzyme A	55102646	55110252	5	TRANS
cg05446959	18	NA	74281916	+	-1.22555	0.162895	5.33072e-14	3440-7	GZMA	P12544	Granzyme A	55102646	55110252	5	TRANS
cg07195899	3	THRB;THRB;THRB;THRB	24513311	-	-1.46368	0.194547	5.33116e-14	3440-7	GZMA	P12544	Granzyme A	55102646	55110252	5	TRANS
cg21654314	17	CHMP6	78965791	-	-1.54419	0.20525	5.33382e-14	3324-51	LY9	Q9HBG7	T-lymphocyte surface antigen Ly-9	160796074	160828261	1	TRANS
cg19438483	21	ERG;ERG;ERG;ERG;ERG;ERG;ERG	39762670	-	-1.12306	0.149274	5.33478e-14	9545-156	GZMK	P49863	Granzyme K	55024256	55034570	5	TRANS
cg07506530	10	PARD3;PARD3;PARD3;PARD3;PARD3;PARD3;PARD3;PARD3;PARD3;PARD3;PARD3	35022125	-	-1.28468	0.170757	5.33541e-14	9545-156	GZMK	P49863	Granzyme K	55024256	55034570	5	TRANS
cg15553129	17	NA	71093234	+	-0.787087	0.104618	5.33625e-14	5339-49	S100A9	P06702	Protein S100-A9	153357854	153361023	1	TRANS
cg03484831	1	NOS1AP;NOS1AP;NOS1AP;NOS1AP	162335061	-	-1.0975	0.145878	5.33633e-14	9545-156	GZMK	P49863	Granzyme K	55024256	55034570	5	TRANS
cg23296904	1	NA	211705677	+	-1.25103	0.166285	5.33681e-14	3440-7	GZMA	P12544	Granzyme A	55102646	55110252	5	TRANS
cg25047046	10	ARHGAP22;ARHGAP22;ARHGAP22;ARHGAP22;ARHGAP22	49669713	+	-1.39348	0.185219	5.33696e-14	9545-156	GZMK	P49863	Granzyme K	55024256	55034570	5	TRANS
cg08227615	15	GNB5;GNB5	52429715	+	-0.941254	0.12511	5.33698e-14	5339-49	S100A9	P06702	Protein S100-A9	153357854	153361023	1	TRANS
cg05054870	7	MAGI2;MAGI2	78874730	+	-1.29571	0.172224	5.33769e-14	3440-7	GZMA	P12544	Granzyme A	55102646	55110252	5	TRANS
cg22557662	19	PPP1R14A	38747374	-	0.730049	0.0970374	5.3379e-14	9545-156	GZMK	P49863	Granzyme K	55024256	55034570	5	TRANS
cg25806591	19	SSC5D	56011003	+	-1.6689	0.221829	5.33792e-14	9545-156	GZMK	P49863	Granzyme K	55024256	55034570	5	TRANS
cg18453551	3	LOC90246	128226565	+	-1.18344	0.157302	5.3389e-14	9545-156	GZMK	P49863	Granzyme K	55024256	55034570	5	TRANS
cg22835692	12	NA	55076465	-	-0.986248	0.131092	5.33893e-14	9545-156	GZMK	P49863	Granzyme K	55024256	55034570	5	TRANS
cg06082750	22	MGAT3	39868756	+	-1.32919	0.176675	5.33904e-14	2579-17	MMP9	P14780	Matrix metalloproteinase-9	46008908	46016561	20	TRANS
cg15558195	10	NA	72805388	-	-0.858832	0.114156	5.33914e-14	5339-49	S100A9	P06702	Protein S100-A9	153357854	153361023	1	TRANS
cg18292304	11	EHD1;EHD1;EHD1	64647286	-	-1.29631	0.172304	5.33935e-14	5339-49	S100A9	P06702	Protein S100-A9	153357854	153361023	1	TRANS
cg14985076	1	DDAH1	86042149	+	0.878227	0.116734	5.3397e-14	3440-7	GZMA	P12544	Granzyme A	55102646	55110252	5	TRANS
cg27391934	1	VWA1;VWA1	1369948	+	0.629089	0.0836188	5.34119e-14	3195-50	GNLY	P22749	Granulysin	85685175	85698852	2	TRANS
cg16567823	16	EMC8;EMC8	85815790	+	-0.68739	0.0913688	5.34295e-14	2579-17	MMP9	P14780	Matrix metalloproteinase-9	46008908	46016561	20	TRANS
cg16044251	6	NA	29521695	-	0.533533	0.0709178	5.343e-14	3195-50	GNLY	P22749	Granulysin	85685175	85698852	2	TRANS
cg27020668	18	NA	71982691	-	-1.14945	0.152787	5.34322e-14	9545-156	GZMK	P49863	Granzyme K	55024256	55034570	5	TRANS
cg00781782	8	PNOC;PNOC	28195649	+	-1.21625	0.161666	5.34418e-14	3291-30	FCER2	P06734	Low affinity immunoglobulin epsilon Fc receptor	7702146	7688758	19	TRANS
cg18578080	6	NA	82405786	-	-1.31111	0.174275	5.34438e-14	9545-156	GZMK	P49863	Granzyme K	55024256	55034570	5	TRANS
cg17217996	20	OSBPL2;OSBPL2	60863221	+	-1.43115	0.190232	5.3447e-14	9545-156	GZMK	P49863	Granzyme K	55024256	55034570	5	TRANS
cg05914519	2	NA	15904953	+	-1.3364	0.177637	5.34482e-14	3440-7	GZMA	P12544	Granzyme A	55102646	55110252	5	TRANS
cg14675361	13	LMO7;LMO7	76334583	-	0.785689	0.104436	5.34546e-14	3195-50	GNLY	P22749	Granulysin	85685175	85698852	2	TRANS
cg15344640	5	LMAN2	176774729	-	-1.47864	0.196544	5.34606e-14	9015-1	PRG3	Q9Y2Y8	Proteoglycan 3	57381150	57376769	11	TRANS
cg17535831	21	ITSN1;ITSN1	35169809	+	-1.1765	0.156384	5.34801e-14	3440-7	GZMA	P12544	Granzyme A	55102646	55110252	5	TRANS
cg25638829	22	LOC284933;FAM19A5	48944319	-	-1.16284	0.154569	5.34807e-14	9545-156	GZMK	P49863	Granzyme K	55024256	55034570	5	TRANS
cg21109025	17	CCL2	32580869	-	-1.02283	0.135959	5.34843e-14	3440-7	GZMA	P12544	Granzyme A	55102646	55110252	5	TRANS
cg06491508	10	ZMIZ1	81070630	-	-1.42292	0.189139	5.3488e-14	3440-7	GZMA	P12544	Granzyme A	55102646	55110252	5	TRANS
cg02273362	5	NA	6424279	-	-1.52211	0.202325	5.35079e-14	3440-7	GZMA	P12544	Granzyme A	55102646	55110252	5	TRANS
cg22702093	5	EMB	49724693	-	0.975688	0.129693	5.35124e-14	5339-49	S100A9	P06702	Protein S100-A9	153357854	153361023	1	TRANS
cg20111454	4	EVC;EVC;EVC;EVC	5795326	-	-1.10257	0.146559	5.35136e-14	9545-156	GZMK	P49863	Granzyme K	55024256	55034570	5	TRANS
cg14326305	9	ABCA1	107573154	+	-1.25446	0.166749	5.35143e-14	3440-7	GZMA	P12544	Granzyme A	55102646	55110252	5	TRANS
cg00293362	22	NA	17413553	+	-1.2398	0.164801	5.35232e-14	9545-156	GZMK	P49863	Granzyme K	55024256	55034570	5	TRANS
cg10966275	20	LOC149684	36912444	+	-1.0681	0.141977	5.35263e-14	9545-156	GZMK	P49863	Granzyme K	55024256	55034570	5	TRANS
cg11284147	8	NA	144437914	+	-0.672444	0.0893848	5.35269e-14	5339-49	S100A9	P06702	Protein S100-A9	153357854	153361023	1	TRANS
cg08313420	7	DAGLB;DAGLB	6476110	+	0.666946	0.0886542	5.35332e-14	3324-51	LY9	Q9HBG7	T-lymphocyte surface antigen Ly-9	160796074	160828261	1	TRANS
cg06117741	14	NIN;NIN;NIN;NIN	51223245	-	-0.795985	0.105807	5.35378e-14	5339-49	S100A9	P06702	Protein S100-A9	153357854	153361023	1	TRANS
cg02102103	9	CNTLN;CNTLN	17135705	-	0.880636	0.11706	5.35431e-14	3440-7	GZMA	P12544	Granzyme A	55102646	55110252	5	TRANS
cg20319765	13	NA	25317996	-	-1.62658	0.216216	5.35508e-14	9545-156	GZMK	P49863	Granzyme K	55024256	55034570	5	TRANS
cg10172675	8	NA	104132683	+	0.871392	0.115831	5.35531e-14	3195-50	GNLY	P22749	Granulysin	85685175	85698852	2	TRANS
cg09918917	17	FNDC8	33456630	-	-1.47204	0.195674	5.3564e-14	5339-49	S100A9	P06702	Protein S100-A9	153357854	153361023	1	TRANS
cg23510131	7	GHRHR	31018872	+	-1.50682	0.200297	5.35642e-14	3440-7	GZMA	P12544	Granzyme A	55102646	55110252	5	TRANS
cg13215060	2	C2orf62	219229146	-	-0.190476	0.0253194	5.35649e-14	5716-49	CSAG1	Q6PB30	Putative chondrosarcoma-associated gene 1 protein	152733735	152727484	X	TRANS
cg05743676	14	SAMD4A;SAMD4A	55136707	+	1.08268	0.143918	5.35684e-14	5339-49	S100A9	P06702	Protein S100-A9	153357854	153361023	1	TRANS
cg10298567	3	KIF9;KIF9;KIF9	47292165	+	0.970304	0.12898	5.35685e-14	9545-156	GZMK	P49863	Granzyme K	55024256	55034570	5	TRANS
cg13614617	15	IGDCC3	65656635	-	-1.02469	0.136209	5.3571e-14	3324-51	LY9	Q9HBG7	T-lymphocyte surface antigen Ly-9	160796074	160828261	1	TRANS
cg01351337	10	C10orf76	103657412	+	-0.621919	0.0826705	5.35907e-14	5339-49	S100A9	P06702	Protein S100-A9	153357854	153361023	1	TRANS
cg12124155	20	NA	48545572	+	0.958939	0.12747	5.3591e-14	3440-7	GZMA	P12544	Granzyme A	55102646	55110252	5	TRANS
cg06602847	9	DBC1;DBC1	122131497	-	1.03452	0.137518	5.36116e-14	9545-156	GZMK	P49863	Granzyme K	55024256	55034570	5	TRANS
cg10102102	14	NA	62129058	+	0.91638	0.121814	5.36202e-14	5339-49	S100A9	P06702	Protein S100-A9	153357854	153361023	1	TRANS
cg18512352	11	NA	47633146	+	0.829237	0.11023	5.36223e-14	3195-50	GNLY	P22749	Granulysin	85685175	85698852	2	TRANS
cg12664270	7	NOBOX	144102628	+	-1.11539	0.148268	5.3623e-14	9545-156	GZMK	P49863	Granzyme K	55024256	55034570	5	TRANS
cg11536474	2	NA	63286049	+	0.57654	0.0766392	5.36244e-14	3195-50	GNLY	P22749	Granulysin	85685175	85698852	2	TRANS
cg17194668	15	WDR73	85186517	-	-1.70577	0.226748	5.36257e-14	4148-49	PAPPA	Q13219	Pappalysin-1	116153791	116402321	9	TRANS
cg01059421	6	NA	88447049	-	-0.810063	0.107682	5.36493e-14	9545-156	GZMK	P49863	Granzyme K	55024256	55034570	5	TRANS
cg12359293	4	NA	8528195	+	-1.1871	0.157803	5.36572e-14	3195-50	GNLY	P22749	Granulysin	85685175	85698852	2	TRANS
cg03555715	8	LINC00824	129554440	-	-1.08482	0.144206	5.36579e-14	9545-156	GZMK	P49863	Granzyme K	55024256	55034570	5	TRANS
cg20651018	11	CARS;CARS;CARS;CARS	3035856	+	0.732259	0.0973405	5.36734e-14	5339-49	S100A9	P06702	Protein S100-A9	153357854	153361023	1	TRANS
cg21978242	4	LNX1-AS1;LNX1;LNX1	54367835	-	-1.06433	0.141483	5.3674e-14	5339-49	S100A9	P06702	Protein S100-A9	153357854	153361023	1	TRANS
cg06242562	2	NA	224993305	-	-0.891131	0.11846	5.36779e-14	3195-50	GNLY	P22749	Granulysin	85685175	85698852	2	TRANS
cg26583584	11	NA	75291101	+	-1.27053	0.168895	5.36816e-14	9545-156	GZMK	P49863	Granzyme K	55024256	55034570	5	TRANS
cg21895324	11	SLC1A2	35385435	-	-1.44233	0.191732	5.36886e-14	3195-50	GNLY	P22749	Granulysin	85685175	85698852	2	TRANS
cg21832546	3	NA	52934426	+	-0.673389	0.0895157	5.37081e-14	2579-17	MMP9	P14780	Matrix metalloproteinase-9	46008908	46016561	20	TRANS
cg00581152	10	NA	102094610	-	-0.674761	0.0896983	5.37156e-14	2579-17	MMP9	P14780	Matrix metalloproteinase-9	46008908	46016561	20	TRANS
cg03482682	20	NA	708659	-	0.899518	0.119576	5.37225e-14	9545-156	GZMK	P49863	Granzyme K	55024256	55034570	5	TRANS
cg25282281	4	NA	154577141	-	-0.976096	0.129757	5.37317e-14	2579-17	MMP9	P14780	Matrix metalloproteinase-9	46008908	46016561	20	TRANS
cg26145103	11	TMEM136	120196505	+	0.917236	0.121932	5.37351e-14	3440-7	GZMA	P12544	Granzyme A	55102646	55110252	5	TRANS
cg00060437	6	NA	6952071	+	-1.11451	0.148156	5.37359e-14	3440-7	GZMA	P12544	Granzyme A	55102646	55110252	5	TRANS
cg22489292	21	NA	44690871	+	-1.53014	0.203409	5.37481e-14	3440-7	GZMA	P12544	Granzyme A	55102646	55110252	5	TRANS
cg19418190	7	PTPRN2;PTPRN2;PTPRN2	158221076	+	-1.09982	0.146205	5.37534e-14	6485-59	IGLL1	P15814	Immunoglobulin lambda-like polypeptide 1	23580302	23573125	22	TRANS
cg05657132	2	KLF7;KLF7;KLF7;KLF7;KLF7	207999053	-	-1.06583	0.141686	5.37559e-14	5691-2	CRISPLD2	Q9H0B8	Cysteine-rich secretory protein LCCL domain-containing 2	84819985	84920768	16	TRANS
cg04125370	5	LARP1	154120972	+	-1.52726	0.203027	5.37591e-14	3195-50	GNLY	P22749	Granulysin	85685175	85698852	2	TRANS
cg07194093	18	PTPRM;PTPRM	7566558	-	0.80308	0.106758	5.37591e-14	3440-7	GZMA	P12544	Granzyme A	55102646	55110252	5	TRANS
cg17280134	17	NTN1	8960047	-	-1.21367	0.16134	5.37652e-14	3324-51	LY9	Q9HBG7	T-lymphocyte surface antigen Ly-9	160796074	160828261	1	TRANS
cg07085152	9	NTNG2	135035970	-	-0.765505	0.101763	5.37671e-14	5691-2	CRISPLD2	Q9H0B8	Cysteine-rich secretory protein LCCL domain-containing 2	84819985	84920768	16	TRANS
cg27115490	14	NA	35152237	-	1.01844	0.135387	5.3778e-14	6485-59	IGLL1	P15814	Immunoglobulin lambda-like polypeptide 1	23580302	23573125	22	TRANS
cg18199231	7	GTF2IRD1;GTF2IRD1;GTF2IRD1	73936436	+	-0.944085	0.125504	5.37933e-14	3440-7	GZMA	P12544	Granzyme A	55102646	55110252	5	TRANS
cg22642898	17	ACACA;ACACA	35725699	-	-0.707741	0.094085	5.37961e-14	5339-49	S100A9	P06702	Protein S100-A9	153357854	153361023	1	TRANS
cg08741843	4	NA	1031015	-	-1.40514	0.186795	5.37966e-14	3195-50	GNLY	P22749	Granulysin	85685175	85698852	2	TRANS
cg23636055	17	NA	35001289	+	-1.18073	0.156962	5.37978e-14	3440-7	GZMA	P12544	Granzyme A	55102646	55110252	5	TRANS
cg12523924	5	NA	63255359	+	0.777498	0.103358	5.38033e-14	3324-51	LY9	Q9HBG7	T-lymphocyte surface antigen Ly-9	160796074	160828261	1	TRANS
cg18177616	12	IRAK3;IRAK3	66582737	+	0.937169	0.124585	5.38041e-14	3195-50	GNLY	P22749	Granulysin	85685175	85698852	2	TRANS
cg15647533	10	ARHGAP22;ARHGAP22;ARHGAP22;ARHGAP22	49809225	-	-1.10914	0.147446	5.3808e-14	3324-51	LY9	Q9HBG7	T-lymphocyte surface antigen Ly-9	160796074	160828261	1	TRANS
cg04202597	1	DSTYK;DSTYK	205144722	+	-0.705354	0.0937685	5.3823e-14	5339-49	S100A9	P06702	Protein S100-A9	153357854	153361023	1	TRANS
cg18789045	19	NA	28896761	+	-0.699632	0.0930078	5.38248e-14	5339-49	S100A9	P06702	Protein S100-A9	153357854	153361023	1	TRANS
cg10022248	7	NA	1686836	+	-0.895207	0.119007	5.38295e-14	17210-2	TCL1A	P56279	T-cell leukemia/lymphoma protein 1A	95714196	95709947	14	TRANS
cg11900393	12	NINJ2	721502	+	-0.951385	0.126476	5.38318e-14	5339-49	S100A9	P06702	Protein S100-A9	153357854	153361023	1	TRANS
cg17740645	17	GRB7;GRB7	37894413	+	0.927188	0.123259	5.38344e-14	3440-7	GZMA	P12544	Granzyme A	55102646	55110252	5	TRANS
cg05849013	16	SNX29	12411139	-	-1.39118	0.184942	5.38352e-14	17210-2	TCL1A	P56279	T-cell leukemia/lymphoma protein 1A	95714196	95709947	14	TRANS
cg20829347	13	SOX1	112720927	-	0.657681	0.0874313	5.38363e-14	9545-156	GZMK	P49863	Granzyme K	55024256	55034570	5	TRANS
cg02565075	18	NEDD4L;NEDD4L;NEDD4L;NEDD4L	55772480	+	-1.93142	0.256761	5.38384e-14	3195-50	GNLY	P22749	Granulysin	85685175	85698852	2	TRANS
cg03775032	2	LOC101928371;EIF2AK3	88874141	-	-0.803942	0.106875	5.38387e-14	3195-50	GNLY	P22749	Granulysin	85685175	85698852	2	CIS
cg24808162	1	PTPRF;PTPRF	44067587	-	-1.27403	0.169368	5.38414e-14	3195-50	GNLY	P22749	Granulysin	85685175	85698852	2	TRANS
cg26452056	10	NA	131770909	+	0.753723	0.100199	5.38427e-14	9545-156	GZMK	P49863	Granzyme K	55024256	55034570	5	TRANS
cg01308520	17	NA	74102274	-	-0.795587	0.105765	5.3845e-14	5339-49	S100A9	P06702	Protein S100-A9	153357854	153361023	1	TRANS
cg10094443	4	UGDH	39529866	+	0.795759	0.105788	5.38473e-14	3195-50	GNLY	P22749	Granulysin	85685175	85698852	2	TRANS
cg07944332	5	NA	43523547	+	-1.57019	0.20874	5.38525e-14	4148-49	PAPPA	Q13219	Pappalysin-1	116153791	116402321	9	TRANS
cg25325699	4	MAML3	140812198	+	-0.634815	0.0843924	5.38682e-14	5339-49	S100A9	P06702	Protein S100-A9	153357854	153361023	1	TRANS
cg13647973	19	NA	56061337	+	-0.650969	0.08654	5.38705e-14	17210-2	TCL1A	P56279	T-cell leukemia/lymphoma protein 1A	95714196	95709947	14	TRANS
cg14150521	4	HHIP	145609805	+	-1.08928	0.14481	5.38786e-14	9545-156	GZMK	P49863	Granzyme K	55024256	55034570	5	TRANS
cg01871339	3	TRAK1;TRAK1;TRAK1;TRAK1;TRAK1	42215142	-	0.954085	0.126837	5.38863e-14	9545-156	GZMK	P49863	Granzyme K	55024256	55034570	5	TRANS
cg20571780	1	KCNJ10	160028341	-	-1.452	0.19303	5.38966e-14	3195-50	GNLY	P22749	Granulysin	85685175	85698852	2	TRANS
cg13424673	1	AGBL4	50489744	+	0.856279	0.113835	5.38982e-14	3195-50	GNLY	P22749	Granulysin	85685175	85698852	2	TRANS
cg13745402	9	C9orf150	12776218	+	0.537688	0.0714811	5.39012e-14	3324-51	LY9	Q9HBG7	T-lymphocyte surface antigen Ly-9	160796074	160828261	1	TRANS
cg21697667	2	NA	121298039	+	-1.57107	0.208861	5.39035e-14	9545-156	GZMK	P49863	Granzyme K	55024256	55034570	5	TRANS
cg12813802	8	PTDSS1	97316933	+	-0.953725	0.12679	5.39037e-14	5339-49	S100A9	P06702	Protein S100-A9	153357854	153361023	1	TRANS
cg03984758	4	IGFBP7	57944634	-	-0.833519	0.110809	5.39074e-14	3440-7	GZMA	P12544	Granzyme A	55102646	55110252	5	TRANS
cg04959182	2	CHMP3;CHMP3;CHMP3;RNF103-CHMP3;CHMP3	86770055	-	-0.837076	0.111282	5.39108e-14	5339-49	S100A9	P06702	Protein S100-A9	153357854	153361023	1	TRANS
cg20920008	1	GJB4	35225234	-	-0.81403	0.108219	5.39158e-14	3440-7	GZMA	P12544	Granzyme A	55102646	55110252	5	TRANS
cg18218821	22	LOC400927-CSNK1E	38729789	+	-1.00145	0.133135	5.39181e-14	3195-50	GNLY	P22749	Granulysin	85685175	85698852	2	TRANS
cg05405476	5	SLF1	94027888	+	-0.643696	0.0855745	5.39195e-14	2579-17	MMP9	P14780	Matrix metalloproteinase-9	46008908	46016561	20	TRANS
cg26196760	18	SETBP1;SETBP1	42451768	-	0.81518	0.108372	5.39319e-14	5339-49	S100A9	P06702	Protein S100-A9	153357854	153361023	1	TRANS
cg25045258	10	NA	112617561	-	-1.01734	0.135249	5.39425e-14	2579-17	MMP9	P14780	Matrix metalloproteinase-9	46008908	46016561	20	TRANS
cg20334115	1	PYCR2	226107899	+	0.851714	0.11323	5.39444e-14	3440-7	GZMA	P12544	Granzyme A	55102646	55110252	5	TRANS
cg10746278	11	NA	116061735	+	-1.22356	0.162664	5.39554e-14	9545-156	GZMK	P49863	Granzyme K	55024256	55034570	5	TRANS
cg18543142	3	NA	23137484	-	-1.19084	0.158315	5.39644e-14	3195-50	GNLY	P22749	Granulysin	85685175	85698852	2	TRANS
cg16855786	16	NA	85572799	-	-1.20119	0.159692	5.39648e-14	9545-156	GZMK	P49863	Granzyme K	55024256	55034570	5	TRANS
cg12554655	5	CPLX2;CPLX2;CPLX2	175298571	-	1.01423	0.134836	5.39671e-14	9545-156	GZMK	P49863	Granzyme K	55024256	55034570	5	TRANS
cg18794839	1	KCNK2;KCNK2;KCNK2	215256262	-	0.429888	0.0571515	5.39854e-14	9545-156	GZMK	P49863	Granzyme K	55024256	55034570	5	TRANS
cg12029804	17	KRT222;KRT222	38821390	-	0.894574	0.118929	5.39879e-14	3440-7	GZMA	P12544	Granzyme A	55102646	55110252	5	TRANS
cg06438216	11	NA	10746826	-	1.55311	0.206479	5.39948e-14	5339-49	S100A9	P06702	Protein S100-A9	153357854	153361023	1	TRANS
cg16365747	19	ANKRD27	33162957	-	-0.870256	0.115697	5.39963e-14	5339-49	S100A9	P06702	Protein S100-A9	153357854	153361023	1	TRANS
cg09686317	1	PRKAA2	57111122	-	0.366955	0.0487851	5.39999e-14	9545-156	GZMK	P49863	Granzyme K	55024256	55034570	5	TRANS
cg13282180	11	MIR6746;FADS3;FADS3	61646235	+	-1.46001	0.194103	5.4003e-14	3440-7	GZMA	P12544	Granzyme A	55102646	55110252	5	TRANS
cg09052145	4	STX18-AS1	4691329	-	-1.20735	0.160513	5.40118e-14	9545-156	GZMK	P49863	Granzyme K	55024256	55034570	5	TRANS
cg02972455	15	CLK3	74902534	-	-1.38485	0.184111	5.4014e-14	5339-49	S100A9	P06702	Protein S100-A9	153357854	153361023	1	TRANS
cg22322343	18	CDH2	25755311	+	1.03798	0.137995	5.40161e-14	3195-50	GNLY	P22749	Granulysin	85685175	85698852	2	TRANS
cg05556202	3	TM4SF19	196065106	-	-1.08626	0.144415	5.40176e-14	3195-50	GNLY	P22749	Granulysin	85685175	85698852	2	TRANS
cg01826492	13	DIAPH3;DIAPH3;DIAPH3;DIAPH3	60320950	-	-0.805207	0.10705	5.40278e-14	3440-7	GZMA	P12544	Granzyme A	55102646	55110252	5	TRANS
cg11221504	18	GALNT1	33233942	+	-0.733129	0.0974672	5.40284e-14	5339-49	S100A9	P06702	Protein S100-A9	153357854	153361023	1	TRANS
cg05897250	6	NA	164214895	-	-1.06102	0.141059	5.40377e-14	9545-156	GZMK	P49863	Granzyme K	55024256	55034570	5	TRANS
cg07142936	1	RAB3B	52442668	+	-1.27707	0.169783	5.40392e-14	4148-49	PAPPA	Q13219	Pappalysin-1	116153791	116402321	9	TRANS
cg14499387	22	LIMK2;LIMK2;LIMK2	31668786	-	-1.14416	0.152113	5.40468e-14	5339-49	S100A9	P06702	Protein S100-A9	153357854	153361023	1	TRANS
cg22913983	10	NA	120230795	+	-1.16007	0.154228	5.40505e-14	3195-50	GNLY	P22749	Granulysin	85685175	85698852	2	TRANS
cg16086960	10	ZCCHC24	81204127	+	0.740715	0.0984766	5.40528e-14	3195-50	GNLY	P22749	Granulysin	85685175	85698852	2	TRANS
cg01043803	11	NA	2232100	-	-1.13074	0.15033	5.40528e-14	3440-7	GZMA	P12544	Granzyme A	55102646	55110252	5	TRANS
cg17791977	5	NA	72529127	-	0.989178	0.13151	5.40615e-14	3195-50	GNLY	P22749	Granulysin	85685175	85698852	2	TRANS
cg01556314	9	ORM1	117084629	-	-0.888233	0.11809	5.40818e-14	9545-156	GZMK	P49863	Granzyme K	55024256	55034570	5	TRANS
cg16785077	21	MX1	42791867	-	-1.535	0.204078	5.40851e-14	17460-51	MX1	P20591	Interferon-induced GTP-binding protein Mx1	41420020	41470071	21	CIS
cg06082750	22	MGAT3	39868756	+	-1.32403	0.176029	5.40857e-14	5339-49	S100A9	P06702	Protein S100-A9	153357854	153361023	1	TRANS
cg24978482	12	POC1B;POC1B;POC1B;POC1B	89866458	+	-0.876354	0.116511	5.40868e-14	9545-156	GZMK	P49863	Granzyme K	55024256	55034570	5	TRANS
cg05148465	17	NA	7034129	+	-0.755853	0.10049	5.40939e-14	5339-49	S100A9	P06702	Protein S100-A9	153357854	153361023	1	TRANS
cg03652686	15	NA	61619490	+	-1.21826	0.161967	5.40941e-14	9545-156	GZMK	P49863	Granzyme K	55024256	55034570	5	TRANS
cg17113880	6	NA	83908818	-	0.946989	0.125903	5.41097e-14	5339-49	S100A9	P06702	Protein S100-A9	153357854	153361023	1	TRANS
cg01071668	11	NA	8288089	+	-1.6681	0.221774	5.41105e-14	3195-50	GNLY	P22749	Granulysin	85685175	85698852	2	TRANS
cg09724374	16	NA	1309210	+	0.516059	0.0686103	5.41106e-14	3403-1	TPSB2	P20231	Tryptase beta-2	1230184	1227272	16	CIS
cg17738684	2	IL1RL1	102927278	+	-1.22511	0.162879	5.41109e-14	9015-1	PRG3	Q9Y2Y8	Proteoglycan 3	57381150	57376769	11	TRANS
cg15041658	7	OSBPL3;OSBPL3;OSBPL3;OSBPL3	24866066	+	0.897847	0.119369	5.41163e-14	5339-49	S100A9	P06702	Protein S100-A9	153357854	153361023	1	TRANS
cg27341060	20	SNAP25-AS1	10055284	-	-1.12948	0.150165	5.41226e-14	3440-7	GZMA	P12544	Granzyme A	55102646	55110252	5	TRANS
cg16720061	7	NA	154990228	+	-1.37379	0.182647	5.41322e-14	9545-156	GZMK	P49863	Granzyme K	55024256	55034570	5	TRANS
cg10544954	12	NA	92860088	-	-1.12562	0.149653	5.41337e-14	3291-30	FCER2	P06734	Low affinity immunoglobulin epsilon Fc receptor	7702146	7688758	19	TRANS
cg07188645	17	CCL5;CCL5	34208012	-	-0.966686	0.128522	5.41354e-14	3440-7	GZMA	P12544	Granzyme A	55102646	55110252	5	TRANS
cg09454925	2	KCNH7;KCNH7	163696000	-	0.87392	0.116189	5.41409e-14	9545-156	GZMK	P49863	Granzyme K	55024256	55034570	5	TRANS
cg05335886	16	TMC5;TMC5	19421979	-	1.11383	0.148086	5.41427e-14	9545-156	GZMK	P49863	Granzyme K	55024256	55034570	5	TRANS
cg08816569	7	MDFIC;MDFIC	114568475	+	-0.865805	0.115111	5.41483e-14	3440-7	GZMA	P12544	Granzyme A	55102646	55110252	5	TRANS
cg14704758	5	NA	146888890	-	0.797854	0.106076	5.41516e-14	3440-7	GZMA	P12544	Granzyme A	55102646	55110252	5	TRANS
cg07101212	5	NA	10664029	-	-1.22283	0.162579	5.41568e-14	3195-50	GNLY	P22749	Granulysin	85685175	85698852	2	TRANS
cg11426152	11	NA	108857064	+	-1.2034	0.159995	5.41625e-14	9545-156	GZMK	P49863	Granzyme K	55024256	55034570	5	TRANS
cg26442250	5	NA	27639425	+	-1.3768	0.183049	5.41733e-14	9545-156	GZMK	P49863	Granzyme K	55024256	55034570	5	TRANS
cg02421176	10	MGMT	131555590	-	0.690875	0.0918541	5.41749e-14	3440-7	GZMA	P12544	Granzyme A	55102646	55110252	5	TRANS
cg01404518	19	ZNF433	12147010	-	0.95709	0.127248	5.41787e-14	3195-50	GNLY	P22749	Granulysin	85685175	85698852	2	TRANS
cg19283298	13	RAP2A	98090226	-	-0.76478	0.10168	5.41808e-14	3440-7	GZMA	P12544	Granzyme A	55102646	55110252	5	TRANS
cg27475132	4	FAT1	187645120	+	0.515894	0.0685903	5.41963e-14	3440-7	GZMA	P12544	Granzyme A	55102646	55110252	5	TRANS
cg17877653	10	NA	98751367	-	-0.705705	0.0938264	5.41965e-14	3324-51	LY9	Q9HBG7	T-lymphocyte surface antigen Ly-9	160796074	160828261	1	TRANS
cg15200474	9	CACNA1B;CACNA1B	140959150	-	-1.2533	0.166632	5.41972e-14	9545-156	GZMK	P49863	Granzyme K	55024256	55034570	5	TRANS
cg14247338	12	NA	10221881	-	-0.832316	0.11066	5.42013e-14	5339-49	S100A9	P06702	Protein S100-A9	153357854	153361023	1	TRANS
cg26552158	6	ENPP4	46096318	-	-0.662377	0.0880659	5.42025e-14	5339-49	S100A9	P06702	Protein S100-A9	153357854	153361023	1	TRANS
cg05859325	17	NA	34458957	-	-0.646591	0.0859674	5.42126e-14	5339-49	S100A9	P06702	Protein S100-A9	153357854	153361023	1	TRANS
cg02679542	17	KIAA0753	6502578	-	0.953114	0.126721	5.42143e-14	3195-50	GNLY	P22749	Granulysin	85685175	85698852	2	TRANS
cg05771184	14	CCDC88C	91853630	-	1.21896	0.162067	5.42176e-14	5339-49	S100A9	P06702	Protein S100-A9	153357854	153361023	1	TRANS
cg23305420	11	NA	109948734	-	-0.914925	0.121644	5.4222e-14	9545-156	GZMK	P49863	Granzyme K	55024256	55034570	5	TRANS
cg06646922	3	CACNA1D;CACNA1D;CACNA1D	53742188	+	-0.768927	0.102233	5.4224e-14	5339-49	S100A9	P06702	Protein S100-A9	153357854	153361023	1	TRANS
cg26349957	12	NA	19002078	+	-1.16903	0.155428	5.42274e-14	3324-51	LY9	Q9HBG7	T-lymphocyte surface antigen Ly-9	160796074	160828261	1	TRANS
cg04857257	8	OSGIN2;OSGIN2	90913896	+	0.829117	0.110236	5.42275e-14	3440-7	GZMA	P12544	Granzyme A	55102646	55110252	5	TRANS
cg18925716	20	CBLN4	54580649	-	1.07457	0.14287	5.423e-14	3195-50	GNLY	P22749	Granulysin	85685175	85698852	2	TRANS
cg03476212	16	NA	85301802	+	-1.30071	0.172937	5.42343e-14	3195-50	GNLY	P22749	Granulysin	85685175	85698852	2	TRANS
cg14535980	2	C2orf40	106681937	+	0.763092	0.101457	5.42345e-14	3440-7	GZMA	P12544	Granzyme A	55102646	55110252	5	TRANS
cg01692143	17	NA	33668674	+	-0.927623	0.123333	5.42398e-14	9545-156	GZMK	P49863	Granzyme K	55024256	55034570	5	TRANS
cg24188441	3	PPP1R2;PPP1R2;PPP1R2	195265030	-	0.868233	0.115437	5.42399e-14	5339-49	S100A9	P06702	Protein S100-A9	153357854	153361023	1	TRANS
cg08859787	15	MTHFS;MTHFS;MTHFS;ST20-MTHFS	80190631	+	-0.692338	0.0920508	5.42517e-14	5339-49	S100A9	P06702	Protein S100-A9	153357854	153361023	1	TRANS
cg26874367	2	NA	129381792	-	0.770681	0.102467	5.42601e-14	6485-59	IGLL1	P15814	Immunoglobulin lambda-like polypeptide 1	23580302	23573125	22	TRANS
cg23559636	8	RAD21	117884171	-	-1.02542	0.136337	5.42616e-14	3195-50	GNLY	P22749	Granulysin	85685175	85698852	2	TRANS
cg15089769	17	MYO1C;MYO1C;MYO1C;MYO1C;MYO1C;MYO1C	1373797	+	1.05375	0.140103	5.42655e-14	3195-50	GNLY	P22749	Granulysin	85685175	85698852	2	TRANS
cg00458322	11	SLC1A2;SLC1A2;SLC1A2	35425950	+	-1.54638	0.205603	5.42696e-14	3440-7	GZMA	P12544	Granzyme A	55102646	55110252	5	TRANS
cg21256649	17	PRKAR1A;PRKAR1A;PRKAR1A	66507610	+	0.964342	0.128216	5.42727e-14	3195-50	GNLY	P22749	Granulysin	85685175	85698852	2	TRANS
cg09063388	2	TACR1;TACR1	75426919	-	0.821104	0.109172	5.42759e-14	3195-50	GNLY	P22749	Granulysin	85685175	85698852	2	TRANS
cg19246448	21	APP;APP;APP;APP;APP;APP;APP;APP;APP;APP	27302360	+	-0.979873	0.130282	5.42933e-14	9545-156	GZMK	P49863	Granzyme K	55024256	55034570	5	TRANS
cg03672342	10	FLJ45983;FLJ45983	8094093	+	1.0024	0.133279	5.43079e-14	3195-50	GNLY	P22749	Granulysin	85685175	85698852	2	TRANS
cg09907758	11	C11orf95	63537459	+	1.04422	0.138838	5.43082e-14	9545-156	GZMK	P49863	Granzyme K	55024256	55034570	5	TRANS
cg16186474	6	NA	114076822	+	-1.18764	0.157907	5.43113e-14	5728-60	FCRL1	Q96LA6	Fc receptor-like protein 1	157820120	157794403	1	TRANS
cg13039925	18	EMILIN2	2889850	+	0.986954	0.131225	5.43178e-14	5339-49	S100A9	P06702	Protein S100-A9	153357854	153361023	1	TRANS
cg18508695	3	FNDC3B;FNDC3B	171845883	+	-1.19999	0.15955	5.43187e-14	2579-17	MMP9	P14780	Matrix metalloproteinase-9	46008908	46016561	20	TRANS
cg21407196	1	LRRC41	46751975	+	1.01504	0.13496	5.43268e-14	5339-49	S100A9	P06702	Protein S100-A9	153357854	153361023	1	TRANS
cg22014398	5	MGAT4B;MGAT4B	179230866	+	0.93286	0.124033	5.43283e-14	9545-156	GZMK	P49863	Granzyme K	55024256	55034570	5	TRANS
cg11009695	10	NA	29358074	+	-1.2109	0.161002	5.43514e-14	9545-156	GZMK	P49863	Granzyme K	55024256	55034570	5	TRANS
cg10352149	18	NA	57052410	-	-1.38792	0.184542	5.43966e-14	9545-156	GZMK	P49863	Granzyme K	55024256	55034570	5	TRANS
cg25426467	8	NA	11332270	-	-0.637801	0.0848038	5.43996e-14	5339-49	S100A9	P06702	Protein S100-A9	153357854	153361023	1	TRANS
cg07833951	1	NA	234891473	-	-1.12755	0.149923	5.44034e-14	5339-49	S100A9	P06702	Protein S100-A9	153357854	153361023	1	TRANS
cg04833007	7	LEP	127894849	-	-1.08584	0.144377	5.44126e-14	3324-51	LY9	Q9HBG7	T-lymphocyte surface antigen Ly-9	160796074	160828261	1	TRANS
cg09772121	7	CADPS2;CADPS2;CADPS2	122527522	-	1.06709	0.141884	5.44155e-14	3440-7	GZMA	P12544	Granzyme A	55102646	55110252	5	TRANS
cg19839282	22	NA	32039149	+	-0.609576	0.0810515	5.44216e-14	5339-49	S100A9	P06702	Protein S100-A9	153357854	153361023	1	TRANS
cg27572737	11	TRPC2	3647538	+	-0.793068	0.105449	5.44266e-14	5339-49	S100A9	P06702	Protein S100-A9	153357854	153361023	1	TRANS
cg00172603	1	SSBP3;SSBP3;SSBP3	54822031	+	0.679441	0.0903411	5.44272e-14	9545-156	GZMK	P49863	Granzyme K	55024256	55034570	5	TRANS
cg24756081	11	NA	11229397	-	-1.1795	0.156832	5.44393e-14	9545-156	GZMK	P49863	Granzyme K	55024256	55034570	5	TRANS
cg09932135	1	MAD2L2;C1orf187	11750569	+	1.00101	0.133099	5.44513e-14	3195-50	GNLY	P22749	Granulysin	85685175	85698852	2	TRANS
cg13942691	18	NA	71283412	-	-1.43234	0.190452	5.44546e-14	3195-50	GNLY	P22749	Granulysin	85685175	85698852	2	TRANS
cg20510285	6	NEDD9	11263797	+	-1.63419	0.217291	5.4461e-14	3324-51	LY9	Q9HBG7	T-lymphocyte surface antigen Ly-9	160796074	160828261	1	TRANS
cg12156363	8	AGO2;AGO2	141552312	+	0.626124	0.0832531	5.44712e-14	3440-7	GZMA	P12544	Granzyme A	55102646	55110252	5	TRANS
cg10187523	11	NA	64831314	+	-1.44043	0.191527	5.44721e-14	9545-156	GZMK	P49863	Granzyme K	55024256	55034570	5	TRANS
cg21232161	2	MGAT5	135011626	-	0.941825	0.125231	5.44731e-14	3440-7	GZMA	P12544	Granzyme A	55102646	55110252	5	TRANS
cg08351785	6	TAP1	32815831	+	-1.10776	0.147295	5.44824e-14	3440-7	GZMA	P12544	Granzyme A	55102646	55110252	5	TRANS
cg10178203	5	CMBL	10308250	+	1.06731	0.141916	5.4486e-14	9545-156	GZMK	P49863	Granzyme K	55024256	55034570	5	TRANS
cg18970086	6	NA	9122082	-	-1.32929	0.176752	5.44898e-14	3195-50	GNLY	P22749	Granulysin	85685175	85698852	2	TRANS
cg06759423	18	FAM69C	72114620	+	-1.25265	0.166561	5.44962e-14	3324-51	LY9	Q9HBG7	T-lymphocyte surface antigen Ly-9	160796074	160828261	1	TRANS
cg00849863	4	NA	38157064	+	0.866762	0.115251	5.45064e-14	5339-49	S100A9	P06702	Protein S100-A9	153357854	153361023	1	TRANS
cg19802579	18	MTCL1	8825002	+	-1.32836	0.176629	5.45098e-14	3195-50	GNLY	P22749	Granulysin	85685175	85698852	2	TRANS
cg25222673	8	NA	10375863	+	-0.981375	0.130491	5.45127e-14	9545-156	GZMK	P49863	Granzyme K	55024256	55034570	5	TRANS
cg07318145	1	OR2B11	247614654	+	-1.15059	0.152991	5.4515e-14	3440-7	GZMA	P12544	Granzyme A	55102646	55110252	5	TRANS
cg21072795	12	NCKAP1L	54920931	-	-0.841878	0.111943	5.45182e-14	5339-49	S100A9	P06702	Protein S100-A9	153357854	153361023	1	TRANS
cg24651259	4	NA	10415091	+	-1.17963	0.156854	5.45214e-14	3440-7	GZMA	P12544	Granzyme A	55102646	55110252	5	TRANS
cg14536050	20	NA	58001443	+	-1.4437	0.191966	5.45325e-14	3195-50	GNLY	P22749	Granulysin	85685175	85698852	2	TRANS
cg13258444	7	RNF216P1;RNF216P1;RNF216P1	5029673	-	-0.653681	0.0869191	5.45356e-14	5339-49	S100A9	P06702	Protein S100-A9	153357854	153361023	1	TRANS
cg00338940	15	ZSCAN2;ZSCAN2;ZSCAN2	85146238	+	-1.2273	0.163193	5.45371e-14	3195-50	GNLY	P22749	Granulysin	85685175	85698852	2	TRANS
cg06083001	1	CTPS	41478189	-	-0.914865	0.121649	5.45481e-14	6485-59	IGLL1	P15814	Immunoglobulin lambda-like polypeptide 1	23580302	23573125	22	TRANS
cg12789935	2	C2orf54;C2orf54	241832025	+	-1.59331	0.211862	5.45668e-14	3440-7	GZMA	P12544	Granzyme A	55102646	55110252	5	TRANS
cg12860391	15	RYR3	33602821	-	0.799094	0.106256	5.45814e-14	3440-7	GZMA	P12544	Granzyme A	55102646	55110252	5	TRANS
cg14141880	7	NA	47649923	+	-1.57335	0.20921	5.45826e-14	3440-7	GZMA	P12544	Granzyme A	55102646	55110252	5	TRANS
cg22304799	2	NA	28877884	+	-1.56381	0.207941	5.45922e-14	4148-49	PAPPA	Q13219	Pappalysin-1	116153791	116402321	9	TRANS
cg01749779	3	NA	192675418	-	-0.728636	0.0968875	5.4593e-14	5339-49	S100A9	P06702	Protein S100-A9	153357854	153361023	1	TRANS
cg04960169	17	RAP1GAP2;RAP1GAP2	2839005	-	-0.923453	0.122792	5.45931e-14	5339-49	S100A9	P06702	Protein S100-A9	153357854	153361023	1	TRANS
cg07209123	9	TMEM215	32783473	+	0.919442	0.122259	5.46027e-14	3440-7	GZMA	P12544	Granzyme A	55102646	55110252	5	TRANS
cg14328332	12	DENND5B-AS1	31752348	+	-1.33281	0.177226	5.46061e-14	3291-30	FCER2	P06734	Low affinity immunoglobulin epsilon Fc receptor	7702146	7688758	19	TRANS
cg16888818	17	SMIM5;RECQL5	73628530	+	-1.66963	0.222016	5.46399e-14	3440-7	GZMA	P12544	Granzyme A	55102646	55110252	5	TRANS
cg12134752	19	PTPRS;PTPRS;PTPRS;PTPRS	5249431	-	-1.06249	0.141283	5.46531e-14	3440-7	GZMA	P12544	Granzyme A	55102646	55110252	5	TRANS
cg21238818	11	GAL3ST3;GAL3ST3	65816642	-	0.757603	0.100741	5.46553e-14	3440-7	GZMA	P12544	Granzyme A	55102646	55110252	5	TRANS
cg04100392	17	NA	65809667	+	-0.956967	0.127253	5.46947e-14	3291-30	FCER2	P06734	Low affinity immunoglobulin epsilon Fc receptor	7702146	7688758	19	TRANS
cg08403027	15	RASL12;RASL12	65361131	+	-1.07131	0.142458	5.46985e-14	3324-51	LY9	Q9HBG7	T-lymphocyte surface antigen Ly-9	160796074	160828261	1	TRANS
cg04476874	19	MIER2	345778	+	-1.39137	0.185018	5.47049e-14	5339-49	S100A9	P06702	Protein S100-A9	153357854	153361023	1	TRANS
cg20982653	20	NA	42180301	-	-1.04353	0.138764	5.47223e-14	3195-50	GNLY	P22749	Granulysin	85685175	85698852	2	TRANS
cg20509447	5	NA	1565961	-	-1.42028	0.188864	5.47256e-14	9545-156	GZMK	P49863	Granzyme K	55024256	55034570	5	TRANS
cg13768937	5	NA	149018181	-	1.09686	0.145856	5.47294e-14	5339-49	S100A9	P06702	Protein S100-A9	153357854	153361023	1	TRANS
cg14657725	8	OSR2;OSR2	99959549	+	0.987067	0.131257	5.47315e-14	3440-7	GZMA	P12544	Granzyme A	55102646	55110252	5	TRANS
cg05862007	2	GTF2A1L;LHCGR	48950153	+	-0.982649	0.13067	5.47384e-14	9545-156	GZMK	P49863	Granzyme K	55024256	55034570	5	TRANS
cg04521004	3	SHOX2;SHOX2;SHOX2	157821262	-	0.764687	0.101686	5.47479e-14	3440-7	GZMA	P12544	Granzyme A	55102646	55110252	5	TRANS
cg26590232	12	MON2;MON2;MON2;MON2;MON2	62878282	-	-0.992517	0.131982	5.4748e-14	3440-7	GZMA	P12544	Granzyme A	55102646	55110252	5	TRANS
cg01464274	2	LOC101927865	208089814	-	1.32751	0.176529	5.47531e-14	5339-49	S100A9	P06702	Protein S100-A9	153357854	153361023	1	TRANS
cg14547461	8	KIAA0146	48176671	+	-0.695784	0.0925241	5.47615e-14	5339-49	S100A9	P06702	Protein S100-A9	153357854	153361023	1	TRANS
cg17144252	1	MROH7;MROH7;MROH7;MROH7;MROH7-TTC4;MROH7-TTC4;MROH7-TTC4	55165726	+	-1.2668	0.168457	5.47699e-14	9545-156	GZMK	P49863	Granzyme K	55024256	55034570	5	TRANS
cg22732253	2	OTX1	63280164	-	0.992383	0.131966	5.47812e-14	3440-7	GZMA	P12544	Granzyme A	55102646	55110252	5	TRANS
cg21602257	20	PLTP;PLTP	44538675	-	-0.88457	0.117629	5.47872e-14	5339-49	S100A9	P06702	Protein S100-A9	153357854	153361023	1	TRANS
cg23925201	2	NA	130001008	+	-1.50638	0.200319	5.48019e-14	9545-156	GZMK	P49863	Granzyme K	55024256	55034570	5	TRANS
cg02288827	7	LRRC17;LRRC17;FBXL13;FBXL13;FBXL13;FBXL13	102558116	+	-1.40466	0.186792	5.48089e-14	3440-7	GZMA	P12544	Granzyme A	55102646	55110252	5	TRANS
cg04973399	16	MIR5095	48427925	+	-1.55208	0.206397	5.48149e-14	9015-1	PRG3	Q9Y2Y8	Proteoglycan 3	57381150	57376769	11	TRANS
cg18162838	10	HK1;HK1;HK1;HK1	71074291	-	-0.866343	0.115207	5.48223e-14	3440-7	GZMA	P12544	Granzyme A	55102646	55110252	5	TRANS
cg01606919	5	LOC401177	17387490	-	-1.33489	0.177515	5.48236e-14	3195-50	GNLY	P22749	Granulysin	85685175	85698852	2	TRANS
cg11426878	11	LDLRAD3;LDLRAD3;LDLRAD3	36095440	+	-1.5416	0.205004	5.48252e-14	9545-156	GZMK	P49863	Granzyme K	55024256	55034570	5	TRANS
cg00100722	3	NA	184355056	-	-1.69647	0.225598	5.48273e-14	3440-7	GZMA	P12544	Granzyme A	55102646	55110252	5	TRANS
cg08947058	3	OSBPL10;OSBPL10	31734354	-	-1.36498	0.181516	5.48304e-14	3440-7	GZMA	P12544	Granzyme A	55102646	55110252	5	TRANS
cg13631295	5	NA	178206113	-	-0.786143	0.104542	5.48361e-14	3195-50	GNLY	P22749	Granulysin	85685175	85698852	2	TRANS
cg26907929	11	AMICA1;AMICA1	118085682	+	0.999909	0.132969	5.48413e-14	9545-156	GZMK	P49863	Granzyme K	55024256	55034570	5	TRANS
cg04749873	8	NCOA2	71039880	-	-0.744904	0.0990587	5.48513e-14	3195-50	GNLY	P22749	Granulysin	85685175	85698852	2	TRANS
cg00129651	17	RAPGEFL1	38347710	+	0.996742	0.132549	5.48526e-14	3440-7	GZMA	P12544	Granzyme A	55102646	55110252	5	TRANS
cg14643913	1	CAMTA1	7593215	-	-1.43215	0.190451	5.48544e-14	3195-50	GNLY	P22749	Granulysin	85685175	85698852	2	TRANS
cg17477946	17	TBCD	80818599	-	-1.17978	0.15689	5.48555e-14	3291-30	FCER2	P06734	Low affinity immunoglobulin epsilon Fc receptor	7702146	7688758	19	TRANS
cg14264937	11	ARHGAP32	129035377	-	-1.15769	0.153952	5.48564e-14	3195-50	GNLY	P22749	Granulysin	85685175	85698852	2	TRANS
cg07389815	9	NA	111342847	-	-1.62234	0.215744	5.48852e-14	3195-50	GNLY	P22749	Granulysin	85685175	85698852	2	TRANS
cg16884979	3	IL1RAP;IL1RAP;IL1RAP;IL1RAP	190358488	+	-1.40958	0.187451	5.48936e-14	3195-50	GNLY	P22749	Granulysin	85685175	85698852	2	TRANS
cg25269756	2	NA	42056093	+	-1.10826	0.147381	5.48958e-14	3440-7	GZMA	P12544	Granzyme A	55102646	55110252	5	TRANS
cg06890747	7	LOC646999	39649290	-	0.788901	0.104911	5.48963e-14	3195-50	GNLY	P22749	Granulysin	85685175	85698852	2	TRANS
cg04075796	1	RASAL2;RASAL2	178343677	-	1.02707	0.136584	5.48969e-14	5339-49	S100A9	P06702	Protein S100-A9	153357854	153361023	1	TRANS
cg08721621	9	MAMDC2;MAMDC2	72765718	-	-1.23907	0.164776	5.4902e-14	3195-50	GNLY	P22749	Granulysin	85685175	85698852	2	TRANS
cg04453628	8	LOC102723729	41402728	+	0.682056	0.0907027	5.49064e-14	9545-156	GZMK	P49863	Granzyme K	55024256	55034570	5	TRANS
cg03636183	19	F2RL3	17000585	-	-0.94859	0.126148	5.49111e-14	6715-63	ALPPL2	P10696	Alkaline phosphatase, germ cell type	232406844	232410714	2	TRANS
cg16117422	21	PDE9A;PDE9A;PDE9A;PDE9A;PDE9A;PDE9A;PDE9A;PDE9A;PDE9A;PDE9A;PDE9A;PDE9A;PDE9A;PDE9A;PDE9A;PDE9A;PDE9A;PDE9A;PDE9A;PDE9A	44125826	-	-1.4263	0.189676	5.49127e-14	3195-50	GNLY	P22749	Granulysin	85685175	85698852	2	TRANS
cg15953461	14	NA	77489763	-	1.17223	0.155889	5.49245e-14	5339-49	S100A9	P06702	Protein S100-A9	153357854	153361023	1	TRANS
cg17902894	6	NA	134840760	+	0.786906	0.104647	5.49252e-14	9545-156	GZMK	P49863	Granzyme K	55024256	55034570	5	TRANS
cg08678311	6	PHACTR1;PHACTR1	13213188	-	-1.22381	0.162749	5.49395e-14	3440-7	GZMA	P12544	Granzyme A	55102646	55110252	5	TRANS
cg18701055	10	NA	15940484	-	-1.14788	0.152652	5.49452e-14	9545-156	GZMK	P49863	Granzyme K	55024256	55034570	5	TRANS
cg02707142	10	NA	8670485	+	-1.52684	0.203048	5.49524e-14	9545-156	GZMK	P49863	Granzyme K	55024256	55034570	5	TRANS
cg01828513	2	NA	72152474	+	-1.79802	0.239112	5.49532e-14	3195-50	GNLY	P22749	Granulysin	85685175	85698852	2	TRANS
cg24833981	1	FCRL6	159771858	+	-1.13591	0.151061	5.4958e-14	3440-7	GZMA	P12544	Granzyme A	55102646	55110252	5	TRANS
cg04965641	2	SLC11A1;SLC11A1	219246760	-	-0.805233	0.107085	5.4959e-14	5339-49	S100A9	P06702	Protein S100-A9	153357854	153361023	1	TRANS
cg19794507	12	NA	54391285	-	0.662328	0.0880809	5.49693e-14	3440-7	GZMA	P12544	Granzyme A	55102646	55110252	5	TRANS
cg26928799	17	NA	76340915	-	-1.28516	0.17091	5.49807e-14	5339-49	S100A9	P06702	Protein S100-A9	153357854	153361023	1	TRANS
cg10959672	1	KIAA0319L	35972127	-	0.893841	0.11887	5.49912e-14	5339-49	S100A9	P06702	Protein S100-A9	153357854	153361023	1	TRANS
cg04533831	14	DYNC1H1;DYNC1H1	102499390	-	-0.713522	0.0948901	5.50077e-14	5691-2	CRISPLD2	Q9H0B8	Cysteine-rich secretory protein LCCL domain-containing 2	84819985	84920768	16	TRANS
cg14023521	12	NA	132185202	-	-1.45336	0.19328	5.50106e-14	3195-50	GNLY	P22749	Granulysin	85685175	85698852	2	TRANS
cg08203410	8	PEBP4	22576658	+	-1.25111	0.166384	5.50225e-14	9545-156	GZMK	P49863	Granzyme K	55024256	55034570	5	TRANS
cg23587474	15	PCAT29;PCAT29	69970066	-	0.792877	0.105445	5.50427e-14	9545-156	GZMK	P49863	Granzyme K	55024256	55034570	5	TRANS
cg26335578	11	NA	68722738	+	-1.35292	0.179925	5.50473e-14	5339-49	S100A9	P06702	Protein S100-A9	153357854	153361023	1	TRANS
cg23805357	10	LOC100128811;GPR158	25464139	+	0.833578	0.110858	5.5059e-14	9545-156	GZMK	P49863	Granzyme K	55024256	55034570	5	TRANS
cg03062944	10	NA	6183455	+	-0.572795	0.0761764	5.50597e-14	3324-51	LY9	Q9HBG7	T-lymphocyte surface antigen Ly-9	160796074	160828261	1	TRANS
cg07129879	3	NA	144344430	-	-0.876999	0.116633	5.50662e-14	3440-7	GZMA	P12544	Granzyme A	55102646	55110252	5	TRANS
cg12721857	14	CDC42BPB	103494686	-	-1.04927	0.139544	5.5071e-14	5339-49	S100A9	P06702	Protein S100-A9	153357854	153361023	1	TRANS
cg07694984	7	CREB3L2;CREB3L2	137621009	-	-0.774593	0.103014	5.5071e-14	5339-49	S100A9	P06702	Protein S100-A9	153357854	153361023	1	TRANS
cg15382302	6	FAM50B	3848866	+	-1.4757	0.196255	5.50729e-14	5339-49	S100A9	P06702	Protein S100-A9	153357854	153361023	1	TRANS
cg00008369	22	CHADL	41635793	+	-1.54572	0.205567	5.5073e-14	3195-50	GNLY	P22749	Granulysin	85685175	85698852	2	TRANS
cg18414488	17	NA	27198308	-	1.32739	0.176532	5.50784e-14	5339-49	S100A9	P06702	Protein S100-A9	153357854	153361023	1	TRANS
cg09622642	6	STX7	132826570	-	-1.45898	0.194031	5.50801e-14	3291-30	FCER2	P06734	Low affinity immunoglobulin epsilon Fc receptor	7702146	7688758	19	TRANS
cg12236236	5	PDE4D;PDE4D;PDE4D;PDE4D;PDE4D;PDE4D	58512694	-	-1.09896	0.146153	5.50808e-14	3324-51	LY9	Q9HBG7	T-lymphocyte surface antigen Ly-9	160796074	160828261	1	TRANS
cg04025535	5	CAMK2A;CAMK2A	149640949	+	-1.04697	0.139238	5.50837e-14	3440-7	GZMA	P12544	Granzyme A	55102646	55110252	5	TRANS
cg11706111	16	ZNF19	71523144	+	-1.46992	0.195487	5.50886e-14	3195-50	GNLY	P22749	Granulysin	85685175	85698852	2	TRANS
cg04916821	2	NA	238828202	+	-0.820605	0.109134	5.51007e-14	5339-49	S100A9	P06702	Protein S100-A9	153357854	153361023	1	TRANS
cg17676618	10	NA	80563421	+	-1.08171	0.14386	5.51032e-14	3324-51	LY9	Q9HBG7	T-lymphocyte surface antigen Ly-9	160796074	160828261	1	TRANS
cg13344434	6	FKBP5;FKBP5;FKBP5;FKBP5	35570573	-	-0.778434	0.103526	5.51037e-14	5339-49	S100A9	P06702	Protein S100-A9	153357854	153361023	1	TRANS
cg20169746	6	NA	166615934	+	-1.28621	0.171056	5.51119e-14	17210-2	TCL1A	P56279	T-cell leukemia/lymphoma protein 1A	95714196	95709947	14	TRANS
cg19408572	4	DGKQ;DGKQ	967324	+	0.210997	0.0280612	5.51268e-14	13566-2	SSU72	Q9NP77	RNA polymerase II subunit A C-terminal domain phosphatase SSU72	1574863	1541673	1	TRANS
cg05418680	2	ATP6V1C2;ATP6V1C2	10883188	-	-1.2892	0.171455	5.51328e-14	3440-7	GZMA	P12544	Granzyme A	55102646	55110252	5	TRANS
cg24629258	18	NA	33046000	-	-1.13164	0.150501	5.51333e-14	9015-1	PRG3	Q9Y2Y8	Proteoglycan 3	57381150	57376769	11	TRANS
cg03634071	12	NA	9889701	+	0.632537	0.0841236	5.51381e-14	9545-156	GZMK	P49863	Granzyme K	55024256	55034570	5	TRANS
cg14023329	11	CALCB	15099930	+	-1.14603	0.152415	5.51408e-14	3324-51	LY9	Q9HBG7	T-lymphocyte surface antigen Ly-9	160796074	160828261	1	TRANS
cg15434512	2	KLHL29	23748617	+	-1.32996	0.176878	5.51441e-14	3195-50	GNLY	P22749	Granulysin	85685175	85698852	2	TRANS
cg08327428	10	NA	109641026	-	-1.38778	0.184566	5.51449e-14	3195-50	GNLY	P22749	Granulysin	85685175	85698852	2	TRANS
cg15478045	4	CXCL5	74865502	+	-1.40469	0.186817	5.51487e-14	3195-50	GNLY	P22749	Granulysin	85685175	85698852	2	TRANS
cg19805748	17	SLC39A11;SLC39A11	71003041	-	-1.42886	0.190031	5.515e-14	3195-50	GNLY	P22749	Granulysin	85685175	85698852	2	TRANS
cg05848785	10	C10orf105;C10orf105;CDH23	73480942	-	-1.33737	0.177863	5.51518e-14	9545-156	GZMK	P49863	Granzyme K	55024256	55034570	5	TRANS
cg06745783	7	NUB1;NUB1	151049222	+	0.550275	0.0731836	5.51544e-14	9545-156	GZMK	P49863	Granzyme K	55024256	55034570	5	TRANS
cg24714421	11	PC;PC;PC	66618539	-	-1.28383	0.170743	5.51558e-14	9545-156	GZMK	P49863	Granzyme K	55024256	55034570	5	TRANS
cg14569785	2	SLC8A1	40662175	-	-1.27424	0.169467	5.51582e-14	3324-51	LY9	Q9HBG7	T-lymphocyte surface antigen Ly-9	160796074	160828261	1	TRANS
cg19656974	2	NA	66653415	-	0.768127	0.102157	5.51582e-14	3440-7	GZMA	P12544	Granzyme A	55102646	55110252	5	TRANS
cg11791142	3	FOXP1;FOXP1;FOXP1;FOXP1;FOXP1;FOXP1	71199907	-	0.841329	0.111893	5.5179e-14	5339-49	S100A9	P06702	Protein S100-A9	153357854	153361023	1	TRANS
cg22001353	7	SLC25A13;SLC25A13;SLC25A13	95941591	+	0.679715	0.0903993	5.51855e-14	3440-7	GZMA	P12544	Granzyme A	55102646	55110252	5	TRANS
cg16823927	12	NA	105900263	-	-0.812083	0.108004	5.51876e-14	9545-156	GZMK	P49863	Granzyme K	55024256	55034570	5	TRANS
cg04362706	1	DAB1	57570305	+	-1.45701	0.193777	5.51934e-14	3195-50	GNLY	P22749	Granulysin	85685175	85698852	2	TRANS
cg13054800	4	NA	75534053	+	-1.18528	0.157637	5.51946e-14	9545-156	GZMK	P49863	Granzyme K	55024256	55034570	5	TRANS
cg05276774	11	MAML2	95711046	-	-1.35925	0.180776	5.52007e-14	9015-1	PRG3	Q9Y2Y8	Proteoglycan 3	57381150	57376769	11	TRANS
cg15558347	14	LINC00238;LINC00238;LINC00238	66952018	-	-1.33282	0.177261	5.52077e-14	9545-156	GZMK	P49863	Granzyme K	55024256	55034570	5	TRANS
cg19853612	5	LOC101927379	122059384	+	1.0019	0.13325	5.5211e-14	5339-49	S100A9	P06702	Protein S100-A9	153357854	153361023	1	TRANS
cg26695300	6	STXBP5-AS1	147456472	+	-0.677165	0.090061	5.52112e-14	5339-49	S100A9	P06702	Protein S100-A9	153357854	153361023	1	TRANS
cg08678314	3	NA	153679297	-	-1.1004	0.146351	5.52238e-14	3440-7	GZMA	P12544	Granzyme A	55102646	55110252	5	TRANS
cg02938303	3	CDCP1;CDCP1	45187333	-	0.728769	0.0969246	5.52281e-14	3440-7	GZMA	P12544	Granzyme A	55102646	55110252	5	TRANS
cg16659936	12	FAM60A;FAM60A;FAM60A	31467005	-	-1.19622	0.159095	5.52356e-14	2579-17	MMP9	P14780	Matrix metalloproteinase-9	46008908	46016561	20	TRANS
cg12383561	21	BACE2;BACE2;BACE2	42602031	-	-1.21869	0.162084	5.52391e-14	6485-59	IGLL1	P15814	Immunoglobulin lambda-like polypeptide 1	23580302	23573125	22	TRANS
cg25843907	8	NA	101758904	+	-1.3507	0.179641	5.52436e-14	9545-156	GZMK	P49863	Granzyme K	55024256	55034570	5	TRANS
cg10146880	16	NDRG4;NDRG4;NDRG4	58506296	-	-1.4928	0.19854	5.52475e-14	3195-50	GNLY	P22749	Granulysin	85685175	85698852	2	TRANS
cg18677212	9	RFX3;RFX3;RFX3	3264870	+	-0.623156	0.0828792	5.52603e-14	5691-2	CRISPLD2	Q9H0B8	Cysteine-rich secretory protein LCCL domain-containing 2	84819985	84920768	16	TRANS
cg15163107	14	NA	101650274	+	-1.28884	0.171415	5.52699e-14	3440-7	GZMA	P12544	Granzyme A	55102646	55110252	5	TRANS
cg02967150	4	SHROOM3	77558486	-	-1.11164	0.147848	5.52767e-14	3440-7	GZMA	P12544	Granzyme A	55102646	55110252	5	TRANS
cg20698942	1	EPS15	51910707	-	-0.760357	0.101128	5.52856e-14	3324-51	LY9	Q9HBG7	T-lymphocyte surface antigen Ly-9	160796074	160828261	1	TRANS
cg19675599	6	NA	139047738	+	-0.978964	0.130204	5.5315e-14	9545-156	GZMK	P49863	Granzyme K	55024256	55034570	5	TRANS
cg20278966	5	PDE4D;PDE4D	59127758	+	-0.956462	0.127211	5.53183e-14	3324-51	LY9	Q9HBG7	T-lymphocyte surface antigen Ly-9	160796074	160828261	1	TRANS
cg04519916	17	TMEM132E	32952449	+	-1.30018	0.172926	5.53225e-14	3440-7	GZMA	P12544	Granzyme A	55102646	55110252	5	TRANS
cg16650050	15	CYFIP1;CYFIP1	22892019	+	0.868132	0.115464	5.53373e-14	9545-156	GZMK	P49863	Granzyme K	55024256	55034570	5	TRANS
cg16246347	21	LOC100506403	36936382	-	-0.910815	0.121141	5.53495e-14	5339-49	S100A9	P06702	Protein S100-A9	153357854	153361023	1	TRANS
cg20268948	11	NA	10962551	-	-1.67379	0.22262	5.53568e-14	3440-7	GZMA	P12544	Granzyme A	55102646	55110252	5	TRANS
cg10162592	13	NA	47695969	+	-1.66161	0.221	5.53605e-14	3440-7	GZMA	P12544	Granzyme A	55102646	55110252	5	TRANS
cg05493812	21	NA	47157612	-	-0.906166	0.120523	5.53607e-14	3324-51	LY9	Q9HBG7	T-lymphocyte surface antigen Ly-9	160796074	160828261	1	TRANS
cg04633308	5	LOC101928093	172183820	+	-1.19014	0.158293	5.53685e-14	3195-50	GNLY	P22749	Granulysin	85685175	85698852	2	TRANS
cg12407685	6	RREB1;RREB1;RREB1;RREB1	7165647	+	-1.67194	0.222375	5.53698e-14	9015-1	PRG3	Q9Y2Y8	Proteoglycan 3	57381150	57376769	11	TRANS
cg00042467	18	NA	47003170	-	0.686732	0.091338	5.53748e-14	3195-50	GNLY	P22749	Granulysin	85685175	85698852	2	TRANS
cg05347471	7	ABCB5;ABCB5	20753684	+	-1.12859	0.150108	5.53772e-14	3440-7	GZMA	P12544	Granzyme A	55102646	55110252	5	TRANS
cg09985344	16	COTL1	84648441	+	0.942117	0.125305	5.53812e-14	5339-49	S100A9	P06702	Protein S100-A9	153357854	153361023	1	TRANS
cg26050864	1	G0S2	209849445	+	0.959078	0.127562	5.53891e-14	9545-156	GZMK	P49863	Granzyme K	55024256	55034570	5	TRANS
cg05704496	16	ZFHX3;ZFHX3	72993237	-	-1.07011	0.14233	5.53907e-14	3324-51	LY9	Q9HBG7	T-lymphocyte surface antigen Ly-9	160796074	160828261	1	TRANS
cg08319079	2	NA	45160224	+	0.824695	0.109688	5.53914e-14	9545-156	GZMK	P49863	Granzyme K	55024256	55034570	5	TRANS
cg15111360	2	NA	430929	-	0.77278	0.102784	5.54022e-14	3440-7	GZMA	P12544	Granzyme A	55102646	55110252	5	TRANS
cg18048655	17	NA	79453575	-	0.903164	0.120125	5.54026e-14	3440-7	GZMA	P12544	Granzyme A	55102646	55110252	5	TRANS
cg04634598	20	NA	21417020	-	-0.750403	0.0998076	5.5411e-14	3440-7	GZMA	P12544	Granzyme A	55102646	55110252	5	TRANS
cg09424759	1	SLC35F3;SLC35F3	234040781	+	0.803094	0.106816	5.54212e-14	3195-50	GNLY	P22749	Granulysin	85685175	85698852	2	TRANS
cg07507225	1	CTSE;CTSE	206316083	+	-1.52045	0.202229	5.54322e-14	3440-7	GZMA	P12544	Granzyme A	55102646	55110252	5	TRANS
cg19691546	11	DGKZ;DGKZ;DGKZ;DGKZ;DGKZ;DGKZ	46368295	+	1.20264	0.159958	5.54375e-14	9545-156	GZMK	P49863	Granzyme K	55024256	55034570	5	TRANS
cg26553763	20	DNMT3B;DNMT3B;DNMT3B	31352874	+	-1.11223	0.147934	5.54473e-14	5339-49	S100A9	P06702	Protein S100-A9	153357854	153361023	1	TRANS
cg27576584	6	DCDC2	24365046	-	-1.29516	0.172266	5.54486e-14	3440-7	GZMA	P12544	Granzyme A	55102646	55110252	5	TRANS
cg25066857	2	GNLY;GNLY;GNLY;GNLY	85921438	-	-1.05334	0.140103	5.54658e-14	9545-156	GZMK	P49863	Granzyme K	55024256	55034570	5	TRANS
cg03556972	13	TNFRSF19;TNFRSF19;TNFRSF19	24249366	+	-1.19446	0.158873	5.54796e-14	9545-156	GZMK	P49863	Granzyme K	55024256	55034570	5	TRANS
cg13493443	3	NA	5833716	+	-0.93169	0.123923	5.54845e-14	9545-156	GZMK	P49863	Granzyme K	55024256	55034570	5	TRANS
cg19985495	16	CDH13;CDH13;CDH13;CDH13;CDH13;CDH13	83073842	+	-1.08484	0.144294	5.54887e-14	3195-50	GNLY	P22749	Granulysin	85685175	85698852	2	TRANS
cg20849286	3	CDCP1;CDCP1	45166560	+	-1.38576	0.184318	5.5489e-14	3195-50	GNLY	P22749	Granulysin	85685175	85698852	2	TRANS
cg15493612	3	SLC9A9	143164105	+	0.846021	0.112529	5.55009e-14	5339-49	S100A9	P06702	Protein S100-A9	153357854	153361023	1	TRANS
cg16697024	10	CTBP2;CTBP2;CTBP2	126715891	-	-1.06368	0.14148	5.55064e-14	9545-156	GZMK	P49863	Granzyme K	55024256	55034570	5	TRANS
cg18820734	2	GULP1;GULP1;GULP1;GULP1;GULP1;GULP1;GULP1;GULP1	189156538	-	0.76013	0.101105	5.55262e-14	3440-7	GZMA	P12544	Granzyme A	55102646	55110252	5	TRANS
cg15645467	1	CEP170;CEP170;CEP170	243416574	+	0.862115	0.11467	5.55276e-14	3195-50	GNLY	P22749	Granulysin	85685175	85698852	2	TRANS
cg10463150	4	HELT	185941601	+	0.910022	0.121042	5.55315e-14	3440-7	GZMA	P12544	Granzyme A	55102646	55110252	5	TRANS
cg09215952	22	TNRC6B;TNRC6B;TNRC6B	40686295	-	1.11723	0.148604	5.55339e-14	17210-2	TCL1A	P56279	T-cell leukemia/lymphoma protein 1A	95714196	95709947	14	TRANS
cg23811117	2	GALNT5	158155310	-	-1.35425	0.18013	5.55534e-14	3195-50	GNLY	P22749	Granulysin	85685175	85698852	2	TRANS
cg24976805	1	CRP	159685684	+	-0.986553	0.131223	5.55542e-14	3195-50	GNLY	P22749	Granulysin	85685175	85698852	2	TRANS
cg08754149	10	C10orf11	78204159	+	-0.91667	0.121927	5.55551e-14	3324-51	LY9	Q9HBG7	T-lymphocyte surface antigen Ly-9	160796074	160828261	1	TRANS
cg20169450	12	CMKLR1;CMKLR1;CMKLR1	108728433	+	0.940467	0.125093	5.55707e-14	5339-49	S100A9	P06702	Protein S100-A9	153357854	153361023	1	TRANS
cg01404893	16	CBFA2T3	89043547	+	-0.914871	0.121689	5.55774e-14	5339-49	S100A9	P06702	Protein S100-A9	153357854	153361023	1	TRANS
cg09590082	3	LINC00870	72219112	+	-0.726219	0.0965966	5.55938e-14	5339-49	S100A9	P06702	Protein S100-A9	153357854	153361023	1	TRANS
cg10691246	1	AGBL4	49145157	-	-1.4648	0.194838	5.56056e-14	3440-7	GZMA	P12544	Granzyme A	55102646	55110252	5	TRANS
cg06740442	1	NA	2943306	+	-1.24546	0.165664	5.56132e-14	3195-50	GNLY	P22749	Granulysin	85685175	85698852	2	TRANS
cg01883287	8	NA	58744154	+	-1.03958	0.138279	5.56172e-14	9545-156	GZMK	P49863	Granzyme K	55024256	55034570	5	TRANS
cg13153190	4	PDGFC	157893231	-	0.834945	0.111059	5.5618e-14	9545-156	GZMK	P49863	Granzyme K	55024256	55034570	5	TRANS
cg10724255	6	NA	47130754	-	-0.849452	0.11299	5.56339e-14	5339-49	S100A9	P06702	Protein S100-A9	153357854	153361023	1	TRANS
cg06822067	10	NA	31108101	+	-1.21606	0.161754	5.56478e-14	9545-156	GZMK	P49863	Granzyme K	55024256	55034570	5	TRANS
cg26365969	7	DDC;DDC;DDC;DDC;DDC;DDC;DDC	50626298	-	-1.54518	0.205533	5.56482e-14	9015-1	PRG3	Q9Y2Y8	Proteoglycan 3	57381150	57376769	11	TRANS
cg17464683	17	ASIC2	32295488	+	0.926233	0.123203	5.56545e-14	3440-7	GZMA	P12544	Granzyme A	55102646	55110252	5	TRANS
cg23154495	5	NA	79869070	+	-1.18568	0.157714	5.56604e-14	3195-50	GNLY	P22749	Granulysin	85685175	85698852	2	TRANS
cg13887205	5	NA	139525946	-	0.800233	0.106444	5.56639e-14	3195-50	GNLY	P22749	Granulysin	85685175	85698852	2	TRANS
cg13518461	5	FSTL4	132948433	+	0.836031	0.111205	5.56646e-14	3195-50	GNLY	P22749	Granulysin	85685175	85698852	2	TRANS
cg15520845	1	NUCKS1	205688760	-	-0.67698	0.0900493	5.56688e-14	2579-17	MMP9	P14780	Matrix metalloproteinase-9	46008908	46016561	20	TRANS
cg08734241	17	DNAH17	76560794	+	-1.21473	0.16158	5.56789e-14	3195-50	GNLY	P22749	Granulysin	85685175	85698852	2	TRANS
cg13740050	2	LOC101927438	65091707	-	-1.3228	0.175954	5.56792e-14	2579-17	MMP9	P14780	Matrix metalloproteinase-9	46008908	46016561	20	TRANS
cg21123160	3	SLC6A11	10857719	-	0.879033	0.116926	5.5683e-14	3440-7	GZMA	P12544	Granzyme A	55102646	55110252	5	TRANS
cg15791171	1	MIR548F3	218829778	-	-1.05833	0.140776	5.56876e-14	3440-7	GZMA	P12544	Granzyme A	55102646	55110252	5	TRANS
cg08931525	22	NA	31433351	+	-1.36598	0.181698	5.56955e-14	3440-7	GZMA	P12544	Granzyme A	55102646	55110252	5	TRANS
cg02973778	6	NUP153;NUP153;NUP153	17634009	-	-0.851317	0.11324	5.56965e-14	9545-156	GZMK	P49863	Granzyme K	55024256	55034570	5	TRANS
cg03712274	15	CA12;CA12;CA12	63637136	-	-1.35791	0.180626	5.56989e-14	3440-7	GZMA	P12544	Granzyme A	55102646	55110252	5	TRANS
cg14773106	2	PARD3B;PARD3B;PARD3B;PARD3B	206212523	+	-1.50956	0.200798	5.5699e-14	9545-156	GZMK	P49863	Granzyme K	55024256	55034570	5	TRANS
cg05293994	7	CADPS2;CADPS2;CADPS2	122526843	-	0.814501	0.108343	5.57007e-14	9545-156	GZMK	P49863	Granzyme K	55024256	55034570	5	TRANS
cg02306125	14	NA	66552117	+	0.761269	0.101262	5.57122e-14	3440-7	GZMA	P12544	Granzyme A	55102646	55110252	5	TRANS
cg17736150	1	NKAIN1	31661388	+	-0.919806	0.122351	5.57161e-14	3440-7	GZMA	P12544	Granzyme A	55102646	55110252	5	TRANS
cg09502069	1	DEGS1;DEGS1	224372558	-	-0.828999	0.110272	5.57192e-14	9545-156	GZMK	P49863	Granzyme K	55024256	55034570	5	TRANS
cg01133215	6	RUNX2;RUNX2;RUNX2	45399681	+	0.889681	0.118345	5.57418e-14	3440-7	GZMA	P12544	Granzyme A	55102646	55110252	5	TRANS
cg03728674	16	NA	88485656	+	-1.08485	0.144306	5.5743e-14	3440-7	GZMA	P12544	Granzyme A	55102646	55110252	5	TRANS
cg11350694	18	SERPINB11;SERPINB11;SERPINB11	61369466	-	-0.998672	0.132843	5.57459e-14	3440-7	GZMA	P12544	Granzyme A	55102646	55110252	5	TRANS
cg02266029	5	COL23A1	177896237	-	-1.3412	0.178405	5.57509e-14	3195-50	GNLY	P22749	Granulysin	85685175	85698852	2	TRANS
cg25595021	4	KIAA0922;KIAA0922	154537269	-	-0.789585	0.105031	5.57605e-14	3195-50	GNLY	P22749	Granulysin	85685175	85698852	2	TRANS
cg27379887	20	NSFL1C;NSFL1C;NSFL1C	1448498	-	0.870476	0.115791	5.57638e-14	9545-156	GZMK	P49863	Granzyme K	55024256	55034570	5	TRANS
cg12751948	10	BNIP3	133794454	-	1.11685	0.148564	5.57652e-14	9545-156	GZMK	P49863	Granzyme K	55024256	55034570	5	TRANS
cg14285391	22	SGSM1;SGSM1;SGSM1;SGSM1	25288346	+	-1.51351	0.201328	5.57717e-14	9545-156	GZMK	P49863	Granzyme K	55024256	55034570	5	TRANS
cg12866180	11	RPLP0P2;RPLP0P2	61396297	-	-1.12869	0.150139	5.57909e-14	3195-50	GNLY	P22749	Granulysin	85685175	85698852	2	TRANS
cg09875747	7	NA	77096967	+	-0.694961	0.0924446	5.57929e-14	5339-49	S100A9	P06702	Protein S100-A9	153357854	153361023	1	TRANS
cg05917399	8	NA	96125129	+	-0.752092	0.100044	5.57998e-14	5691-2	CRISPLD2	Q9H0B8	Cysteine-rich secretory protein LCCL domain-containing 2	84819985	84920768	16	TRANS
cg00988175	11	OR10V1	59481031	+	-1.22936	0.163531	5.58008e-14	3195-50	GNLY	P22749	Granulysin	85685175	85698852	2	TRANS
cg00489575	10	FAM53B	126405807	-	-0.988196	0.131451	5.58011e-14	3195-50	GNLY	P22749	Granulysin	85685175	85698852	2	TRANS
cg03790250	4	SLIT2	20256326	+	0.808784	0.107586	5.58012e-14	9545-156	GZMK	P49863	Granzyme K	55024256	55034570	5	TRANS
cg22987575	12	TAOK3	118783210	+	0.692419	0.0921068	5.58036e-14	3195-50	GNLY	P22749	Granulysin	85685175	85698852	2	TRANS
cg14286140	9	NA	93279614	-	-1.1789	0.156819	5.58111e-14	9545-156	GZMK	P49863	Granzyme K	55024256	55034570	5	TRANS
cg01067782	16	NA	12050024	-	-1.25048	0.166343	5.58236e-14	9545-156	GZMK	P49863	Granzyme K	55024256	55034570	5	TRANS
cg21627955	13	KIAA0226L;KIAA0226L;KIAA0226L;KIAA0226L;KIAA0226L;KIAA0226L;KIAA0226L	46952839	+	-0.676751	0.0900232	5.58271e-14	5339-49	S100A9	P06702	Protein S100-A9	153357854	153361023	1	TRANS
cg21651000	8	NCOA2	71129472	+	0.956112	0.127185	5.58504e-14	17210-2	TCL1A	P56279	T-cell leukemia/lymphoma protein 1A	95714196	95709947	14	TRANS
cg04044484	17	RNMTL1	687684	-	-0.882778	0.117431	5.58643e-14	9545-156	GZMK	P49863	Granzyme K	55024256	55034570	5	TRANS
cg22447871	13	DLEU1	50799098	+	-1.04649	0.139208	5.58649e-14	3324-51	LY9	Q9HBG7	T-lymphocyte surface antigen Ly-9	160796074	160828261	1	TRANS
cg24701270	3	ZNF662;ZNF662	42947990	-	0.746651	0.0993228	5.58688e-14	9545-156	GZMK	P49863	Granzyme K	55024256	55034570	5	TRANS
cg25838080	6	NR2E1;NR2E1	108489026	+	0.917454	0.122044	5.58743e-14	3195-50	GNLY	P22749	Granulysin	85685175	85698852	2	TRANS
cg05622812	16	NA	84548485	+	1.12708	0.14993	5.58746e-14	5728-60	FCRL1	Q96LA6	Fc receptor-like protein 1	157820120	157794403	1	TRANS
cg01569406	17	PIK3R5;PIK3R5;PIK3R5;PIK3R5;PIK3R5	8824661	+	-0.896332	0.119234	5.58753e-14	9545-156	GZMK	P49863	Granzyme K	55024256	55034570	5	TRANS
cg03498096	20	INSM1	20347649	-	0.95306	0.126781	5.58872e-14	3195-50	GNLY	P22749	Granulysin	85685175	85698852	2	TRANS
cg01088600	20	MYH7B	33568922	+	-1.37112	0.182393	5.5888e-14	3195-50	GNLY	P22749	Granulysin	85685175	85698852	2	TRANS
cg02258751	2	ARHGAP15	144487774	+	-0.688624	0.0916044	5.58881e-14	3324-51	LY9	Q9HBG7	T-lymphocyte surface antigen Ly-9	160796074	160828261	1	TRANS
cg02788839	3	ESYT3	138168928	+	-1.26092	0.167734	5.58926e-14	9545-156	GZMK	P49863	Granzyme K	55024256	55034570	5	TRANS
cg21752624	20	NA	39197005	+	-1.21613	0.161777	5.5893e-14	3195-50	GNLY	P22749	Granulysin	85685175	85698852	2	TRANS
cg13120521	4	CLNK	10675507	-	-1.40221	0.18653	5.58964e-14	3440-7	GZMA	P12544	Granzyme A	55102646	55110252	5	TRANS
cg15782344	2	ARHGAP25;ARHGAP25;ARHGAP25;ARHGAP25	69016925	-	-0.836822	0.111319	5.59068e-14	9545-156	GZMK	P49863	Granzyme K	55024256	55034570	5	TRANS
cg01492726	2	NA	67705108	+	-1.1522	0.153273	5.59086e-14	9545-156	GZMK	P49863	Granzyme K	55024256	55034570	5	TRANS
cg11268819	22	MYH9	36754002	+	0.809126	0.107635	5.5919e-14	5339-49	S100A9	P06702	Protein S100-A9	153357854	153361023	1	TRANS
cg02076124	8	NA	52873933	+	-0.989925	0.131686	5.59222e-14	2579-17	MMP9	P14780	Matrix metalloproteinase-9	46008908	46016561	20	TRANS
cg04424260	22	A4GALT	43107381	-	-1.54396	0.205389	5.59292e-14	3195-50	GNLY	P22749	Granulysin	85685175	85698852	2	TRANS
cg04730794	5	DOCK2	169144438	-	-0.64742	0.0861244	5.59303e-14	5691-2	CRISPLD2	Q9H0B8	Cysteine-rich secretory protein LCCL domain-containing 2	84819985	84920768	16	TRANS
cg25419511	1	NA	54623623	-	-1.53509	0.204208	5.59307e-14	9545-156	GZMK	P49863	Granzyme K	55024256	55034570	5	TRANS
cg23548201	3	TNK2;TNK2	195623792	+	-0.736546	0.0979805	5.5932e-14	5339-49	S100A9	P06702	Protein S100-A9	153357854	153361023	1	TRANS
cg02000808	7	HOXA3;HOXA3	27156062	+	-0.930131	0.123733	5.59376e-14	9545-156	GZMK	P49863	Granzyme K	55024256	55034570	5	TRANS
cg20156659	2	LHCGR;LHCGR	48982832	+	1.08827	0.144769	5.59415e-14	3195-50	GNLY	P22749	Granulysin	85685175	85698852	2	TRANS
cg25638604	17	ST6GALNAC1;ST6GALNAC1;ST6GALNAC1	74623627	+	-1.14161	0.151866	5.59541e-14	3195-50	GNLY	P22749	Granulysin	85685175	85698852	2	TRANS
cg22588275	3	C3orf50	167990777	+	-1.36688	0.181834	5.59571e-14	9545-156	GZMK	P49863	Granzyme K	55024256	55034570	5	TRANS
cg12754527	9	RAPGEF1;RAPGEF1;RAPGEF1	134460562	-	0.709676	0.0944068	5.59576e-14	3505-6	LTA|LTB	P01374|Q06643	Lymphotoxin-alpha|Lymphotoxin-beta	31554192	31650629	6	TRANS
cg10001058	1	MROH7;MROH7;MROH7;MROH7;MROH7-TTC4;MROH7-TTC4;MROH7-TTC4	55129592	+	-1.80267	0.239805	5.5962e-14	3195-50	GNLY	P22749	Granulysin	85685175	85698852	2	TRANS
cg14362105	1	NA	91000048	-	-1.01635	0.135204	5.59693e-14	3324-51	LY9	Q9HBG7	T-lymphocyte surface antigen Ly-9	160796074	160828261	1	TRANS
cg07387444	16	ZNF423;ZNF423	49727717	+	-0.996146	0.132516	5.59781e-14	3440-7	GZMA	P12544	Granzyme A	55102646	55110252	5	TRANS
cg14032370	20	DLGAP4;DLGAP4-AS1;DLGAP4;DLGAP4	35143251	+	-1.29371	0.172101	5.59781e-14	3440-7	GZMA	P12544	Granzyme A	55102646	55110252	5	TRANS
cg02705708	1	KIF1B	10441395	-	-1.18761	0.157986	5.59791e-14	9015-1	PRG3	Q9Y2Y8	Proteoglycan 3	57381150	57376769	11	TRANS
cg14931884	10	DIP2C	369977	+	-0.561332	0.0746737	5.59894e-14	3440-7	GZMA	P12544	Granzyme A	55102646	55110252	5	TRANS
cg23062112	11	ANO3	26353630	-	0.768225	0.102197	5.60134e-14	3195-50	GNLY	P22749	Granulysin	85685175	85698852	2	TRANS
cg00693782	11	NA	11097882	-	0.905062	0.120401	5.60204e-14	5339-49	S100A9	P06702	Protein S100-A9	153357854	153361023	1	TRANS
cg08263647	3	LXN;GFM1	158390769	-	0.789196	0.104987	5.60249e-14	9545-156	GZMK	P49863	Granzyme K	55024256	55034570	5	TRANS
cg08804801	17	NA	18170920	-	1.40455	0.186848	5.60256e-14	12334-25	SHMT1	P34896	Serine hydroxymethyltransferase, cytosolic	18363567	18327860	17	CIS
cg24593464	11	TRIM29	120008998	-	-1.51864	0.202027	5.60362e-14	3440-7	GZMA	P12544	Granzyme A	55102646	55110252	5	TRANS
cg15562326	16	GRIN2A;GRIN2A;GRIN2A	10008441	-	-1.1074	0.147319	5.60432e-14	9545-156	GZMK	P49863	Granzyme K	55024256	55034570	5	TRANS
cg23370548	1	NA	6471486	-	-1.03544	0.137747	5.605e-14	9545-156	GZMK	P49863	Granzyme K	55024256	55034570	5	TRANS
cg06107544	1	NA	186625391	-	-0.895344	0.11911	5.6055e-14	3324-51	LY9	Q9HBG7	T-lymphocyte surface antigen Ly-9	160796074	160828261	1	TRANS
cg22482700	1	GPR177;GPR177	68594186	-	1.21818	0.162058	5.60568e-14	5339-49	S100A9	P06702	Protein S100-A9	153357854	153361023	1	TRANS
cg10394840	8	NSMCE2	126365454	-	0.683563	0.090936	5.60621e-14	9545-156	GZMK	P49863	Granzyme K	55024256	55034570	5	TRANS
cg02479266	2	NA	113862824	+	-0.91533	0.121769	5.60646e-14	3324-51	LY9	Q9HBG7	T-lymphocyte surface antigen Ly-9	160796074	160828261	1	TRANS
cg27376432	3	RFC4;RFC4	186522931	-	-1.48588	0.19767	5.60681e-14	3440-7	GZMA	P12544	Granzyme A	55102646	55110252	5	TRANS
cg24784245	2	MGAT5	135019597	+	1.35946	0.180853	5.60779e-14	3195-50	GNLY	P22749	Granulysin	85685175	85698852	2	TRANS
cg05583063	5	FAM105A	14583209	+	1.4181	0.188654	5.60823e-14	3195-50	GNLY	P22749	Granulysin	85685175	85698852	2	TRANS
cg14650167	4	FSTL5;FSTL5;FSTL5	163085318	+	0.989047	0.131576	5.60833e-14	3195-50	GNLY	P22749	Granulysin	85685175	85698852	2	TRANS
cg26163458	13	NA	95620976	+	1.00072	0.133129	5.60855e-14	9545-156	GZMK	P49863	Granzyme K	55024256	55034570	5	TRANS
cg09169255	2	SPR	73114256	-	0.710267	0.0944895	5.60974e-14	3195-50	GNLY	P22749	Granulysin	85685175	85698852	2	TRANS
cg17492413	10	NA	33271317	+	-1.13604	0.151132	5.60982e-14	3440-7	GZMA	P12544	Granzyme A	55102646	55110252	5	TRANS
cg04707845	1	TNFRSF8;TNFRSF8	12193186	-	0.69236	0.092108	5.61197e-14	3195-50	GNLY	P22749	Granulysin	85685175	85698852	2	TRANS
cg00197295	2	NA	2870610	+	-0.980826	0.130484	5.61216e-14	3440-7	GZMA	P12544	Granzyme A	55102646	55110252	5	TRANS
cg13842360	6	NA	3798544	+	-1.46579	0.195001	5.61289e-14	5728-60	FCRL1	Q96LA6	Fc receptor-like protein 1	157820120	157794403	1	TRANS
cg24119155	10	NA	5881622	+	-1.46815	0.195316	5.61362e-14	9545-156	GZMK	P49863	Granzyme K	55024256	55034570	5	TRANS
cg00863309	1	DTL	212226308	-	-1.00815	0.13412	5.61377e-14	5728-60	FCRL1	Q96LA6	Fc receptor-like protein 1	157820120	157794403	1	TRANS
cg11311257	13	NA	111429628	+	-1.55064	0.206292	5.61659e-14	3440-7	GZMA	P12544	Granzyme A	55102646	55110252	5	TRANS
cg21343292	3	STAG1	136364977	-	-1.80827	0.240566	5.61665e-14	6485-59	IGLL1	P15814	Immunoglobulin lambda-like polypeptide 1	23580302	23573125	22	TRANS
cg03116466	7	MAD1L1;MAD1L1;MAD1L1	2116512	+	-0.93496	0.124384	5.61665e-14	5339-49	S100A9	P06702	Protein S100-A9	153357854	153361023	1	TRANS
cg27006650	14	FOXG1	29236034	-	0.913468	0.121525	5.61737e-14	9545-156	GZMK	P49863	Granzyme K	55024256	55034570	5	TRANS
cg21491107	16	KIAA0182;KIAA0182	85649026	+	0.836037	0.111224	5.61759e-14	3195-50	GNLY	P22749	Granulysin	85685175	85698852	2	TRANS
cg13548862	3	FHIT;FHIT	60897951	+	-1.12522	0.149696	5.6178e-14	3440-7	GZMA	P12544	Granzyme A	55102646	55110252	5	TRANS
cg16455187	7	NA	50635841	+	-1.35588	0.180382	5.61827e-14	3440-7	GZMA	P12544	Granzyme A	55102646	55110252	5	TRANS
cg12209946	3	NA	14987434	-	-0.677029	0.0900703	5.61893e-14	5339-49	S100A9	P06702	Protein S100-A9	153357854	153361023	1	TRANS
cg13153190	4	PDGFC	157893231	-	0.834791	0.111059	5.61916e-14	3440-7	GZMA	P12544	Granzyme A	55102646	55110252	5	TRANS
cg03967798	4	NA	145268453	+	-0.723374	0.0962364	5.62017e-14	5339-49	S100A9	P06702	Protein S100-A9	153357854	153361023	1	TRANS
cg17832871	17	DCXR;DCXR	79996924	-	0.751878	0.100028	5.62026e-14	3440-7	GZMA	P12544	Granzyme A	55102646	55110252	5	TRANS
cg22878441	3	NA	159756648	-	0.971494	0.129246	5.62052e-14	9545-156	GZMK	P49863	Granzyme K	55024256	55034570	5	TRANS
cg13408795	3	SLC9A9	143050350	+	-0.993821	0.132216	5.6208e-14	5339-49	S100A9	P06702	Protein S100-A9	153357854	153361023	1	TRANS
cg09414325	18	CABLES1;CABLES1	20714084	-	-1.42601	0.189714	5.62097e-14	2579-17	MMP9	P14780	Matrix metalloproteinase-9	46008908	46016561	20	TRANS
cg20117614	6	NA	71948250	+	-1.13895	0.151524	5.62132e-14	3440-7	GZMA	P12544	Granzyme A	55102646	55110252	5	TRANS
cg24980620	10	NA	100104446	-	-0.861235	0.114578	5.62228e-14	5339-49	S100A9	P06702	Protein S100-A9	153357854	153361023	1	TRANS
cg00089091	2	DPP10;DPP10	115919950	-	0.719852	0.0957685	5.62252e-14	3440-7	GZMA	P12544	Granzyme A	55102646	55110252	5	TRANS
cg14627404	3	CD96;CD96	111327958	+	-0.829519	0.110359	5.62366e-14	9545-156	GZMK	P49863	Granzyme K	55024256	55034570	5	TRANS
cg07230694	12	FAR2	29301145	+	0.962318	0.128027	5.62383e-14	3440-7	GZMA	P12544	Granzyme A	55102646	55110252	5	TRANS
cg19214942	13	SLAIN1;SLAIN1	78299938	-	-0.703012	0.0935286	5.62425e-14	5339-49	S100A9	P06702	Protein S100-A9	153357854	153361023	1	TRANS
cg09717794	2	NA	176329300	-	-1.31744	0.175272	5.62463e-14	5339-49	S100A9	P06702	Protein S100-A9	153357854	153361023	1	TRANS
cg08236767	2	ST6GAL2;ST6GAL2;ST6GAL2	107503662	+	0.89155	0.118612	5.62489e-14	9545-156	GZMK	P49863	Granzyme K	55024256	55034570	5	TRANS
cg20605980	3	FBLN2;FBLN2	13590503	-	0.707754	0.0941598	5.62531e-14	9545-156	GZMK	P49863	Granzyme K	55024256	55034570	5	TRANS
cg19486949	5	C5orf47	173430662	+	-1.35602	0.180405	5.62574e-14	3195-50	GNLY	P22749	Granulysin	85685175	85698852	2	TRANS
cg15148329	4	NA	84074906	+	-0.64405	0.085685	5.62673e-14	5339-49	S100A9	P06702	Protein S100-A9	153357854	153361023	1	TRANS
cg05228237	7	DPP6	153585710	+	0.902099	0.120016	5.62677e-14	3195-50	GNLY	P22749	Granulysin	85685175	85698852	2	TRANS
cg12229492	16	ERN2;ERN2	23726073	-	-1.32507	0.176289	5.62734e-14	3195-50	GNLY	P22749	Granulysin	85685175	85698852	2	TRANS
cg15000071	3	EPHB1	134889493	+	-1.73242	0.230483	5.62789e-14	3195-50	GNLY	P22749	Granulysin	85685175	85698852	2	TRANS
cg22195627	19	NA	12305869	+	0.46895	0.06239	5.62895e-14	3195-50	GNLY	P22749	Granulysin	85685175	85698852	2	TRANS
cg10387662	16	CPNE2	57141014	-	-1.29315	0.172043	5.62982e-14	3195-50	GNLY	P22749	Granulysin	85685175	85698852	2	TRANS
cg10462961	11	NA	130493253	+	-1.51436	0.201473	5.62984e-14	3195-50	GNLY	P22749	Granulysin	85685175	85698852	2	TRANS
cg23656511	6	NA	1497992	-	-1.34555	0.179015	5.63015e-14	3195-50	GNLY	P22749	Granulysin	85685175	85698852	2	TRANS
cg09885034	19	NA	7647288	-	-1.04741	0.13935	5.63031e-14	3440-7	GZMA	P12544	Granzyme A	55102646	55110252	5	TRANS
cg06858541	3	NA	177979164	+	-0.809833	0.107742	5.63041e-14	5339-49	S100A9	P06702	Protein S100-A9	153357854	153361023	1	TRANS
cg24330680	9	NA	139600200	-	-0.909601	0.121016	5.63086e-14	5339-49	S100A9	P06702	Protein S100-A9	153357854	153361023	1	TRANS
cg03054056	1	LRRC7	70395694	-	-1.13568	0.151094	5.63268e-14	3440-7	GZMA	P12544	Granzyme A	55102646	55110252	5	TRANS
cg00846579	3	MITF	69790703	+	-1.42987	0.190235	5.6334e-14	3195-50	GNLY	P22749	Granulysin	85685175	85698852	2	TRANS
cg23782145	6	ATF6B;ATF6B	32087190	-	1.49146	0.198429	5.63371e-14	3440-7	GZMA	P12544	Granzyme A	55102646	55110252	5	TRANS
cg12911446	7	EEPD1	36320663	-	1.30746	0.173949	5.63373e-14	5339-49	S100A9	P06702	Protein S100-A9	153357854	153361023	1	TRANS
cg16123939	2	VAMP5	85817259	-	-0.731361	0.097303	5.63373e-14	5339-49	S100A9	P06702	Protein S100-A9	153357854	153361023	1	TRANS
cg18438187	20	KCNQ2;KCNQ2;KCNQ2;KCNQ2	62059392	-	-1.47673	0.19647	5.63443e-14	9545-156	GZMK	P49863	Granzyme K	55024256	55034570	5	TRANS
cg11544657	1	CTNNBIP1;CTNNBIP1	9968130	-	-1.07092	0.14248	5.63514e-14	2579-17	MMP9	P14780	Matrix metalloproteinase-9	46008908	46016561	20	TRANS
cg01776341	1	SKI	2171879	+	0.985898	0.131169	5.6361e-14	9545-156	GZMK	P49863	Granzyme K	55024256	55034570	5	TRANS
cg25837311	11	C11orf72	67372519	+	-1.7989	0.239335	5.63804e-14	3195-50	GNLY	P22749	Granulysin	85685175	85698852	2	TRANS
cg10710974	6	LRRC16A;LRRC16A	25506424	+	-1.39561	0.185681	5.63962e-14	9545-156	GZMK	P49863	Granzyme K	55024256	55034570	5	TRANS
cg10986421	10	ITPRIP;ITPRIP;ITPRIP;LOC101927472	106084458	-	-0.839825	0.111736	5.64017e-14	5339-49	S100A9	P06702	Protein S100-A9	153357854	153361023	1	TRANS
cg06012428	6	ARID1B;ARID1B;ARID1B	157477204	+	-0.897124	0.119359	5.64036e-14	5339-49	S100A9	P06702	Protein S100-A9	153357854	153361023	1	TRANS
cg20056054	8	ZMAT4;ZMAT4	40576561	-	-1.25957	0.167581	5.64058e-14	3440-7	GZMA	P12544	Granzyme A	55102646	55110252	5	TRANS
cg26444727	11	GALNT18	11629695	+	-1.16176	0.154569	5.64063e-14	3440-7	GZMA	P12544	Granzyme A	55102646	55110252	5	TRANS
cg26024843	9	COL5A1;COL5A1	137533949	-	0.80457	0.107045	5.64068e-14	3195-50	GNLY	P22749	Granulysin	85685175	85698852	2	TRANS
cg16722964	19	ZNF470	57078783	+	0.539365	0.0717606	5.6407e-14	3195-50	GNLY	P22749	Granulysin	85685175	85698852	2	TRANS
cg05412396	15	ISL2	76631569	-	0.890494	0.118478	5.64223e-14	9545-156	GZMK	P49863	Granzyme K	55024256	55034570	5	TRANS
cg12795560	18	TNFRSF11A;TNFRSF11A;TNFRSF11A;TNFRSF11A;TNFRSF11A	60020637	+	-0.744522	0.0990566	5.64228e-14	5339-49	S100A9	P06702	Protein S100-A9	153357854	153361023	1	TRANS
cg05858607	10	DOCK1	128593624	+	0.724738	0.0964244	5.64231e-14	3440-7	GZMA	P12544	Granzyme A	55102646	55110252	5	TRANS
cg15772013	12	GOLGA3	133357536	+	-1.47068	0.19567	5.64279e-14	9015-1	PRG3	Q9Y2Y8	Proteoglycan 3	57381150	57376769	11	TRANS
cg01841651	7	FLJ23834	105672016	-	0.727011	0.0967271	5.64327e-14	9545-156	GZMK	P49863	Granzyme K	55024256	55034570	5	TRANS
cg15791366	11	NA	13156563	+	-1.50916	0.200791	5.64348e-14	6485-59	IGLL1	P15814	Immunoglobulin lambda-like polypeptide 1	23580302	23573125	22	TRANS
cg16408856	2	VWA3B	98808235	-	-0.856963	0.114017	5.64509e-14	9545-156	GZMK	P49863	Granzyme K	55024256	55034570	5	TRANS
cg19903593	16	CDH3;CDH3	68712676	+	-1.32632	0.176465	5.64634e-14	3324-51	LY9	Q9HBG7	T-lymphocyte surface antigen Ly-9	160796074	160828261	1	TRANS
cg03534265	4	IRF2	185379330	-	-1.74841	0.232625	5.64761e-14	17210-2	TCL1A	P56279	T-cell leukemia/lymphoma protein 1A	95714196	95709947	14	TRANS
cg17080223	5	NA	115695385	+	-0.870336	0.115798	5.64779e-14	5339-49	S100A9	P06702	Protein S100-A9	153357854	153361023	1	TRANS
cg15957747	1	ZNF436-AS1;ZNF436-AS1;ZNF436	23696407	+	0.681326	0.0906506	5.64942e-14	3324-51	LY9	Q9HBG7	T-lymphocyte surface antigen Ly-9	160796074	160828261	1	TRANS
cg09423231	2	NRXN1;NRXN1	51253484	-	-1.24805	0.166053	5.65019e-14	3195-50	GNLY	P22749	Granulysin	85685175	85698852	2	TRANS
cg25434174	12	SLC6A15;SLC6A15;SLC6A15	85306727	-	0.773247	0.102881	5.65136e-14	3440-7	GZMA	P12544	Granzyme A	55102646	55110252	5	TRANS
cg24115215	17	RARA;RARA;RARA	38488052	-	1.48148	0.197113	5.65137e-14	3195-50	GNLY	P22749	Granulysin	85685175	85698852	2	TRANS
cg19410636	10	ZCCHC24	81198626	+	-1.13715	0.1513	5.65316e-14	3440-7	GZMA	P12544	Granzyme A	55102646	55110252	5	TRANS
cg12719649	7	SND1	127624078	-	-0.972888	0.129444	5.65325e-14	3195-50	GNLY	P22749	Granulysin	85685175	85698852	2	TRANS
cg04255037	12	TMCC3	95034515	-	0.724111	0.0963444	5.65369e-14	5728-60	FCRL1	Q96LA6	Fc receptor-like protein 1	157820120	157794403	1	TRANS
cg09686331	5	FSTL4	132581465	-	-1.17534	0.156382	5.65395e-14	3195-50	GNLY	P22749	Granulysin	85685175	85698852	2	TRANS
cg11209447	12	SCNN1A;SCNN1A;SCNN1A	6484521	+	-1.54443	0.20549	5.65436e-14	9545-156	GZMK	P49863	Granzyme K	55024256	55034570	5	TRANS
cg07889059	4	NA	6649729	-	-1.8169	0.241743	5.65457e-14	9545-156	GZMK	P49863	Granzyme K	55024256	55034570	5	TRANS
cg06903031	1	NA	110644949	+	-0.875735	0.116519	5.65601e-14	5339-49	S100A9	P06702	Protein S100-A9	153357854	153361023	1	TRANS
cg03395123	9	CACNA1B;CACNA1B	140947048	+	-1.58016	0.210244	5.65634e-14	9545-156	GZMK	P49863	Granzyme K	55024256	55034570	5	TRANS
cg11051758	14	FERMT2;FERMT2;FERMT2	53395234	-	-1.17499	0.156336	5.65676e-14	3440-7	GZMA	P12544	Granzyme A	55102646	55110252	5	TRANS
cg25480793	7	NA	151624305	-	-0.887793	0.118124	5.65729e-14	5339-49	S100A9	P06702	Protein S100-A9	153357854	153361023	1	TRANS
cg01941619	18	MEP1B	29770081	+	-1.43338	0.190716	5.65795e-14	3195-50	GNLY	P22749	Granulysin	85685175	85698852	2	TRANS
cg25356419	9	GABBR2	101069165	-	-1.42469	0.18956	5.65845e-14	3195-50	GNLY	P22749	Granulysin	85685175	85698852	2	TRANS
cg14136372	9	ENTPD2;ENTPD2	139946201	+	-1.16951	0.155608	5.65859e-14	3195-50	GNLY	P22749	Granulysin	85685175	85698852	2	TRANS
cg06060703	16	CCDC78	773998	-	-1.46296	0.194653	5.65937e-14	3291-30	FCER2	P06734	Low affinity immunoglobulin epsilon Fc receptor	7702146	7688758	19	TRANS
cg05892486	7	GCK;GCK;GCK	44189928	-	-1.31258	0.174645	5.66011e-14	3195-50	GNLY	P22749	Granulysin	85685175	85698852	2	TRANS
cg03360355	9	NA	138244510	+	-1.47777	0.196625	5.6613e-14	9545-156	GZMK	P49863	Granzyme K	55024256	55034570	5	TRANS
cg18785787	1	PBX1	164750253	-	-1.53859	0.204718	5.66142e-14	3440-7	GZMA	P12544	Granzyme A	55102646	55110252	5	TRANS
cg24834394	12	NA	12620789	-	-0.79977	0.106414	5.66249e-14	5339-49	S100A9	P06702	Protein S100-A9	153357854	153361023	1	TRANS
cg22626413	15	ATP8B4;ATP8B4;ATP8B4	50408834	+	-0.742844	0.0988398	5.66327e-14	5339-49	S100A9	P06702	Protein S100-A9	153357854	153361023	1	TRANS
cg27098906	4	TNIP3;TNIP3;TNIP3	122077456	-	0.761184	0.10128	5.66416e-14	9545-156	GZMK	P49863	Granzyme K	55024256	55034570	5	TRANS
cg11672493	19	TLE2	3048443	+	-1.31076	0.174406	5.66543e-14	5339-49	S100A9	P06702	Protein S100-A9	153357854	153361023	1	TRANS
cg12496211	12	CACNA1C;CACNA1C;CACNA1C;CACNA1C;CACNA1C;CACNA1C;CACNA1C;CACNA1C;CACNA1C;CACNA1C;CACNA1C;CACNA1C;CACNA1C;CACNA1C;CACNA1C;CACNA1C;CACNA1C;CACNA1C;CACNA1C;CACNA1C;CACNA1C;CACNA1C;CACNA1C	2193060	+	-1.00332	0.133499	5.66583e-14	9545-156	GZMK	P49863	Granzyme K	55024256	55034570	5	TRANS
cg18116971	19	BRUNOL5	3285973	+	0.704535	0.0937433	5.6662e-14	3195-50	GNLY	P22749	Granulysin	85685175	85698852	2	TRANS
cg07086736	16	ABCC12	48135128	+	-0.897294	0.119392	5.66716e-14	9545-156	GZMK	P49863	Granzyme K	55024256	55034570	5	TRANS
cg02116856	2	ACSL3;ACSL3	223806495	-	-0.979124	0.13028	5.66813e-14	3440-7	GZMA	P12544	Granzyme A	55102646	55110252	5	TRANS
cg04425005	4	ZNF827	146783253	+	-1.00774	0.134087	5.66909e-14	5691-2	CRISPLD2	Q9H0B8	Cysteine-rich secretory protein LCCL domain-containing 2	84819985	84920768	16	TRANS
cg17383343	5	NA	157841458	-	-1.05664	0.140595	5.66914e-14	9545-156	GZMK	P49863	Granzyme K	55024256	55034570	5	TRANS
cg19414741	8	PENK;PENK	57358240	-	0.856624	0.113981	5.66928e-14	3440-7	GZMA	P12544	Granzyme A	55102646	55110252	5	TRANS
cg04457794	1	CTSE;CTSE	206317654	+	-1.49499	0.198922	5.67079e-14	3195-50	GNLY	P22749	Granulysin	85685175	85698852	2	TRANS
cg14861584	10	NA	89970534	+	-1.36686	0.181874	5.67147e-14	5728-60	FCRL1	Q96LA6	Fc receptor-like protein 1	157820120	157794403	1	TRANS
cg13469851	9	PLAA	26936447	+	-0.680378	0.0905309	5.67262e-14	5691-2	CRISPLD2	Q9H0B8	Cysteine-rich secretory protein LCCL domain-containing 2	84819985	84920768	16	TRANS
cg23035449	15	ZNF710	90578555	-	-1.10344	0.146825	5.67454e-14	5339-49	S100A9	P06702	Protein S100-A9	153357854	153361023	1	TRANS
cg16207883	15	CRTC3-AS1	91193536	-	0.979524	0.130336	5.67567e-14	9545-156	GZMK	P49863	Granzyme K	55024256	55034570	5	TRANS
cg14687949	2	NA	121537346	-	-1.32676	0.176541	5.6766e-14	3440-7	GZMA	P12544	Granzyme A	55102646	55110252	5	TRANS
cg27176729	1	IER5	181056650	-	0.647992	0.0862229	5.67755e-14	9545-156	GZMK	P49863	Granzyme K	55024256	55034570	5	TRANS
cg20250396	14	FUT8;FUT8;FUT8;FUT8;LOC645431	65880036	+	-1.41669	0.188508	5.67766e-14	3195-50	GNLY	P22749	Granulysin	85685175	85698852	2	TRANS
cg16040230	2	CFLAR-AS1;CFLAR;CFLAR;CFLAR;CFLAR;CFLAR;CFLAR;CFLAR;CFLAR	202022618	+	-0.818873	0.108961	5.67797e-14	5339-49	S100A9	P06702	Protein S100-A9	153357854	153361023	1	TRANS
cg23345298	5	LOC153328	135192302	-	-1.19463	0.158961	5.67957e-14	3195-50	GNLY	P22749	Granulysin	85685175	85698852	2	TRANS
cg11269491	2	TNS1;TNS1;TNS1	218692587	-	-1.29959	0.172926	5.67994e-14	3440-7	GZMA	P12544	Granzyme A	55102646	55110252	5	TRANS
cg26052987	5	SERINC5;SERINC5;SERINC5;SERINC5;SERINC5	79536370	+	0.861412	0.114622	5.68121e-14	3195-50	GNLY	P22749	Granulysin	85685175	85698852	2	TRANS
cg23944251	10	LOC100128811;GPR158	25464719	+	0.720916	0.0959278	5.68259e-14	3440-7	GZMA	P12544	Granzyme A	55102646	55110252	5	TRANS
cg03089589	16	NA	57033268	+	-1.22746	0.163331	5.68428e-14	3440-7	GZMA	P12544	Granzyme A	55102646	55110252	5	TRANS
cg10168149	2	FLJ32063	200335558	+	0.646218	0.0859888	5.68475e-14	3440-7	GZMA	P12544	Granzyme A	55102646	55110252	5	TRANS
cg13108002	17	MRC2	60755963	+	-1.39432	0.185535	5.68501e-14	9545-156	GZMK	P49863	Granzyme K	55024256	55034570	5	TRANS
cg16719235	2	NA	55375297	+	-1.0443	0.13896	5.68504e-14	3195-50	GNLY	P22749	Granulysin	85685175	85698852	2	TRANS
cg03771580	11	OR5A2	59190192	+	-1.49291	0.198653	5.68505e-14	3440-7	GZMA	P12544	Granzyme A	55102646	55110252	5	TRANS
cg00658590	3	FHIT;FHIT	60622526	-	1.19979	0.15965	5.68531e-14	5339-49	S100A9	P06702	Protein S100-A9	153357854	153361023	1	TRANS
cg26419287	14	NID2	52482697	-	0.220899	0.0293939	5.68576e-14	16060-99	NID2	Q14112	Nidogen-2	52069059	52004809	14	CIS
cg27603366	2	NA	173037734	+	1.11135	0.147883	5.68644e-14	9545-156	GZMK	P49863	Granzyme K	55024256	55034570	5	TRANS
cg03903215	6	NA	149532584	+	-1.24214	0.165286	5.68757e-14	9545-156	GZMK	P49863	Granzyme K	55024256	55034570	5	TRANS
cg26707728	7	CLEC5A;CLEC5A	141647505	+	-0.792739	0.105487	5.68794e-14	9545-156	GZMK	P49863	Granzyme K	55024256	55034570	5	TRANS
cg18675358	3	TRNT1;TRNT1	3170567	-	-0.723179	0.0962306	5.68835e-14	9545-156	GZMK	P49863	Granzyme K	55024256	55034570	5	TRANS
cg10226326	1	HIVEP3;HIVEP3	42155625	+	-1.97767	0.263161	5.68868e-14	3195-50	GNLY	P22749	Granulysin	85685175	85698852	2	TRANS
cg25926955	3	XXYLT1;XXYLT1	194862233	-	-1.38672	0.184526	5.68916e-14	9015-1	PRG3	Q9Y2Y8	Proteoglycan 3	57381150	57376769	11	TRANS
cg06815910	16	CES8	67043406	-	-1.26904	0.168867	5.68986e-14	3195-50	GNLY	P22749	Granulysin	85685175	85698852	2	TRANS
cg05513017	12	LRP1	57596567	-	-1.42806	0.190028	5.69023e-14	3195-50	GNLY	P22749	Granulysin	85685175	85698852	2	TRANS
cg15889106	14	ZNF219;ZNF219;C14orf176;ZNF219;ZNF219;C14orf176	21567164	-	0.677557	0.0901611	5.6927e-14	3324-51	LY9	Q9HBG7	T-lymphocyte surface antigen Ly-9	160796074	160828261	1	TRANS
cg14767069	14	PPP2R5C;PPP2R5C;PPP2R5C;PPP2R5C;PPP2R5C	102320602	+	-0.814912	0.108439	5.69275e-14	2579-17	MMP9	P14780	Matrix metalloproteinase-9	46008908	46016561	20	TRANS
cg11324184	4	NOCT;NOCT	139964223	+	-1.52212	0.202547	5.69387e-14	5339-49	S100A9	P06702	Protein S100-A9	153357854	153361023	1	TRANS
cg08892158	11	GRIA4;GRIA4;GRIA4;GRIA4;GRIA4;GRIA4;GRIA4;GRIA4;GRIA4	105481641	+	0.959544	0.127685	5.69424e-14	3440-7	GZMA	P12544	Granzyme A	55102646	55110252	5	TRANS
cg05399607	7	AAA1;NPSR1;NPSR1	34874533	-	-1.34714	0.179263	5.69485e-14	3195-50	GNLY	P22749	Granulysin	85685175	85698852	2	TRANS
cg26298281	4	BTC	75719320	-	0.735298	0.0978456	5.69603e-14	3195-50	GNLY	P22749	Granulysin	85685175	85698852	2	TRANS
cg00933405	4	LDB2;LDB2;LDB2;LDB2	16628785	-	-1.4738	0.196118	5.69716e-14	3195-50	GNLY	P22749	Granulysin	85685175	85698852	2	TRANS
cg18280563	10	FAM107B;FAM107B	14705805	+	-0.765815	0.101907	5.69831e-14	3440-7	GZMA	P12544	Granzyme A	55102646	55110252	5	TRANS
cg16306070	6	NA	170542782	+	-1.3148	0.174961	5.69853e-14	3195-50	GNLY	P22749	Granulysin	85685175	85698852	2	TRANS
cg21566086	16	APOB48R	28509314	-	-1.2637	0.168161	5.69918e-14	3195-50	GNLY	P22749	Granulysin	85685175	85698852	2	TRANS
cg01361348	14	NA	67907924	-	-1.02368	0.136221	5.69933e-14	3440-7	GZMA	P12544	Granzyme A	55102646	55110252	5	TRANS
cg10601943	6	HLA-F;HLA-F;HLA-F	29692824	-	1.14386	0.152214	5.69963e-14	5339-49	S100A9	P06702	Protein S100-A9	153357854	153361023	1	TRANS
cg15983217	17	GPR142	72367101	-	-1.40336	0.186747	5.69999e-14	3195-50	GNLY	P22749	Granulysin	85685175	85698852	2	TRANS
cg04640972	10	NA	8373522	-	0.984785	0.131047	5.70092e-14	5339-49	S100A9	P06702	Protein S100-A9	153357854	153361023	1	TRANS
cg26159860	11	NA	133469193	+	-1.45306	0.193361	5.70152e-14	3440-7	GZMA	P12544	Granzyme A	55102646	55110252	5	TRANS
cg21117813	5	NA	97743338	+	-1.80947	0.240789	5.70163e-14	9545-156	GZMK	P49863	Granzyme K	55024256	55034570	5	TRANS
cg14640279	22	NA	28119044	-	-1.26214	0.167955	5.70207e-14	3324-51	LY9	Q9HBG7	T-lymphocyte surface antigen Ly-9	160796074	160828261	1	TRANS
cg08680218	14	FOXN3;FOXN3	89743161	-	-1.0202	0.13576	5.70289e-14	9545-156	GZMK	P49863	Granzyme K	55024256	55034570	5	TRANS
cg15769180	7	NA	130391882	+	-1.12616	0.14986	5.70366e-14	3440-7	GZMA	P12544	Granzyme A	55102646	55110252	5	TRANS
cg05415135	14	NA	23160799	+	-1.1838	0.157531	5.70412e-14	3195-50	GNLY	P22749	Granulysin	85685175	85698852	2	TRANS
cg14944647	11	MIR129-2	43602857	-	1.0619	0.141309	5.70453e-14	3195-50	GNLY	P22749	Granulysin	85685175	85698852	2	TRANS
cg16844607	9	CACNA1B;CACNA1B	140998983	-	-1.21171	0.161247	5.7075e-14	9545-156	GZMK	P49863	Granzyme K	55024256	55034570	5	TRANS
cg03899643	1	NA	90205170	+	-1.03885	0.138244	5.70769e-14	3324-51	LY9	Q9HBG7	T-lymphocyte surface antigen Ly-9	160796074	160828261	1	TRANS
cg00719067	13	USP12	27687798	-	-1.38542	0.184363	5.70803e-14	5728-60	FCRL1	Q96LA6	Fc receptor-like protein 1	157820120	157794403	1	TRANS
cg17765885	7	PRRT4	128002356	+	1.14531	0.152411	5.70827e-14	3440-7	GZMA	P12544	Granzyme A	55102646	55110252	5	TRANS
cg01690625	16	CLEC16A	11176108	+	-1.45637	0.193805	5.70889e-14	5728-60	FCRL1	Q96LA6	Fc receptor-like protein 1	157820120	157794403	1	TRANS
cg16586689	18	CTIF;CTIF	46082474	-	-1.09832	0.146158	5.70907e-14	3440-7	GZMA	P12544	Granzyme A	55102646	55110252	5	TRANS
cg13733390	5	NA	56731840	+	-1.14387	0.15222	5.7109e-14	9545-156	GZMK	P49863	Granzyme K	55024256	55034570	5	CIS
cg02618151	14	PACS2;PACS2;PACS2	105838415	+	-1.71938	0.228807	5.71108e-14	3440-7	GZMA	P12544	Granzyme A	55102646	55110252	5	TRANS
cg03531247	2	NRXN1;NRXN1;NRXN1	50573485	-	0.606562	0.0807187	5.71223e-14	3195-50	GNLY	P22749	Granulysin	85685175	85698852	2	TRANS
cg05980719	16	NA	75788403	-	-1.03434	0.137646	5.71283e-14	3195-50	GNLY	P22749	Granulysin	85685175	85698852	2	TRANS
cg22448084	16	USP7	9055694	+	-1.00109	0.133221	5.71286e-14	3324-51	LY9	Q9HBG7	T-lymphocyte surface antigen Ly-9	160796074	160828261	1	TRANS
cg05893475	6	RAET1E;RAET1E-AS1;RAET1E-AS1;RAET1E-AS1	150217255	-	0.760827	0.101248	5.71296e-14	3440-7	GZMA	P12544	Granzyme A	55102646	55110252	5	TRANS
cg03507326	16	LOC100128788;SRRM2	2801952	-	-0.548031	0.0729299	5.7132e-14	9545-156	GZMK	P49863	Granzyme K	55024256	55034570	5	TRANS
cg15029037	4	ZNF827	146729164	-	-0.806873	0.107376	5.71407e-14	9545-156	GZMK	P49863	Granzyme K	55024256	55034570	5	TRANS
cg09819141	13	MYO16;MYO16	109754329	+	-0.776464	0.103329	5.7145e-14	3440-7	GZMA	P12544	Granzyme A	55102646	55110252	5	TRANS
cg23491807	11	NA	23997506	+	-1.19936	0.159607	5.71533e-14	9545-156	GZMK	P49863	Granzyme K	55024256	55034570	5	TRANS
cg00456892	11	ESAM	124629925	-	1.01898	0.135603	5.71583e-14	3440-7	GZMA	P12544	Granzyme A	55102646	55110252	5	TRANS
cg26292923	22	RNF215	30777567	-	1.06317	0.141484	5.71656e-14	5339-49	S100A9	P06702	Protein S100-A9	153357854	153361023	1	TRANS
cg15704872	2	SLC9A2	103239842	-	-1.05061	0.139813	5.71709e-14	3324-51	LY9	Q9HBG7	T-lymphocyte surface antigen Ly-9	160796074	160828261	1	TRANS
cg07050033	9	NA	15144803	-	-1.00842	0.1342	5.71939e-14	3440-7	GZMA	P12544	Granzyme A	55102646	55110252	5	TRANS
cg02762153	2	IL36RN;IL36RN;IL36RN;IL36RN	113819812	+	-1.74035	0.231604	5.71949e-14	9545-156	GZMK	P49863	Granzyme K	55024256	55034570	5	TRANS
cg00635479	18	RNF165;RNF165	44038094	-	-1.1476	0.152722	5.72111e-14	9545-156	GZMK	P49863	Granzyme K	55024256	55034570	5	TRANS
cg16447142	2	THADA;THADA;THADA	43747256	+	-0.823421	0.109581	5.72165e-14	5339-49	S100A9	P06702	Protein S100-A9	153357854	153361023	1	TRANS
cg22255408	2	NA	74411147	+	-1.27277	0.169381	5.72319e-14	3291-30	FCER2	P06734	Low affinity immunoglobulin epsilon Fc receptor	7702146	7688758	19	TRANS
cg00818383	5	NA	33009006	-	-0.864429	0.115039	5.72404e-14	9545-156	GZMK	P49863	Granzyme K	55024256	55034570	5	TRANS
cg02077256	17	PMP22;PMP22;PMP22	15133981	-	-0.875311	0.116487	5.72435e-14	3440-7	GZMA	P12544	Granzyme A	55102646	55110252	5	TRANS
cg04339613	10	EBF3	131757303	-	0.781679	0.104027	5.72575e-14	9545-156	GZMK	P49863	Granzyme K	55024256	55034570	5	TRANS
cg20434926	19	GIPR	46181274	-	0.546206	0.0726901	5.72754e-14	3440-7	GZMA	P12544	Granzyme A	55102646	55110252	5	TRANS
cg21491765	22	SYN3;SYN3;SYN3	33179130	-	-1.02974	0.137039	5.72776e-14	9545-156	GZMK	P49863	Granzyme K	55024256	55034570	5	TRANS
cg21279648	19	FXYD1;FXYD1;FXYD1;FXYD1;FXYD1	35629758	-	-1.66968	0.222204	5.72779e-14	9545-156	GZMK	P49863	Granzyme K	55024256	55034570	5	TRANS
cg10960280	11	NA	35867623	-	-1.03752	0.138076	5.7285e-14	9545-156	GZMK	P49863	Granzyme K	55024256	55034570	5	TRANS
cg16278407	11	ST5;ST5;ST5	8753375	+	-1.30952	0.174275	5.73047e-14	3291-30	FCER2	P06734	Low affinity immunoglobulin epsilon Fc receptor	7702146	7688758	19	TRANS
cg13257390	11	AGBL2	47712336	+	-0.955317	0.127137	5.73154e-14	3440-7	GZMA	P12544	Granzyme A	55102646	55110252	5	TRANS
cg20699079	2	NA	137199850	-	-1.02832	0.136852	5.73172e-14	3195-50	GNLY	P22749	Granulysin	85685175	85698852	2	TRANS
cg01530864	8	PTK2;PTK2;PTK2	141925163	+	-1.24888	0.166207	5.73298e-14	9545-156	GZMK	P49863	Granzyme K	55024256	55034570	5	TRANS
cg06723863	16	ESRP2;ESRP2	68270129	+	0.623516	0.0829802	5.73356e-14	3440-7	GZMA	P12544	Granzyme A	55102646	55110252	5	TRANS
cg04923375	20	ZNF337;ZNF337;ZNF337	25667316	+	-2.22486	0.296095	5.73406e-14	5728-60	FCRL1	Q96LA6	Fc receptor-like protein 1	157820120	157794403	1	TRANS
cg02226827	4	NA	185754633	-	-0.875551	0.116523	5.7345e-14	5691-2	CRISPLD2	Q9H0B8	Cysteine-rich secretory protein LCCL domain-containing 2	84819985	84920768	16	TRANS
cg19048031	11	NA	68976362	-	-1.33603	0.177805	5.73475e-14	3440-7	GZMA	P12544	Granzyme A	55102646	55110252	5	TRANS
cg00407944	9	NOTCH1	139424152	-	0.895687	0.119203	5.73785e-14	3195-50	GNLY	P22749	Granulysin	85685175	85698852	2	TRANS
cg07179663	7	LOC100506895;HECW1;HECW1	43550771	-	-0.621949	0.0827729	5.73819e-14	5691-2	CRISPLD2	Q9H0B8	Cysteine-rich secretory protein LCCL domain-containing 2	84819985	84920768	16	TRANS
cg05077488	3	FNDC3B;FNDC3B	171964796	-	-0.60939	0.0811015	5.73854e-14	2579-17	MMP9	P14780	Matrix metalloproteinase-9	46008908	46016561	20	TRANS
cg15149437	13	ATP11A;ATP11A	113438074	-	0.812558	0.108141	5.7388e-14	9545-156	GZMK	P49863	Granzyme K	55024256	55034570	5	TRANS
cg08753391	6	TNXB	32049622	-	-1.66651	0.22179	5.73884e-14	9545-156	GZMK	P49863	Granzyme K	55024256	55034570	5	TRANS
cg18653350	13	SACS;SACS	24007836	+	0.858601	0.114269	5.74195e-14	3440-7	GZMA	P12544	Granzyme A	55102646	55110252	5	TRANS
cg25706978	21	NA	43574602	+	-0.926565	0.123315	5.74335e-14	3440-7	GZMA	P12544	Granzyme A	55102646	55110252	5	TRANS
cg05658876	4	NA	74910375	+	-1.13648	0.151253	5.7439e-14	3324-51	LY9	Q9HBG7	T-lymphocyte surface antigen Ly-9	160796074	160828261	1	TRANS
cg27027206	13	VWA8	42151743	+	-0.736073	0.0979633	5.74528e-14	5339-49	S100A9	P06702	Protein S100-A9	153357854	153361023	1	TRANS
cg13753460	14	MIR134;MIR668;MIR485	101520989	+	-1.56645	0.208477	5.74548e-14	9545-156	GZMK	P49863	Granzyme K	55024256	55034570	5	TRANS
cg22696982	2	NA	177502905	-	-1.41998	0.188986	5.74736e-14	9545-156	GZMK	P49863	Granzyme K	55024256	55034570	5	TRANS
cg00788739	22	TCN2	31002942	+	0.64012	0.0851936	5.74773e-14	9545-156	GZMK	P49863	Granzyme K	55024256	55034570	5	TRANS
cg03062284	2	NA	122994061	+	-1.40405	0.186866	5.74797e-14	5339-49	S100A9	P06702	Protein S100-A9	153357854	153361023	1	TRANS
cg08610801	2	NA	20277536	+	-1.20487	0.160357	5.74909e-14	3440-7	GZMA	P12544	Granzyme A	55102646	55110252	5	TRANS
cg14034186	9	LOC101448202	137747783	-	-1.39173	0.185227	5.75036e-14	3440-7	GZMA	P12544	Granzyme A	55102646	55110252	5	TRANS
cg08129018	6	MDFI;MDFI;MDFI;MDFI	41619549	+	-1.59181	0.211857	5.75084e-14	3440-7	GZMA	P12544	Granzyme A	55102646	55110252	5	TRANS
cg13005325	13	NA	108975920	-	-0.869173	0.11568	5.75126e-14	5339-49	S100A9	P06702	Protein S100-A9	153357854	153361023	1	TRANS
cg14256627	16	SYT17;SYT17	19214997	-	-1.3522	0.179967	5.75193e-14	9545-156	GZMK	P49863	Granzyme K	55024256	55034570	5	TRANS
cg27053358	14	APOPT1;APOPT1;APOPT1;APOPT1;APOPT1;APOPT1	104032835	+	1.16119	0.154545	5.75198e-14	5339-49	S100A9	P06702	Protein S100-A9	153357854	153361023	1	TRANS
cg22557777	11	PRR5L;PRR5L;PRR5L	36407062	-	-0.79304	0.105548	5.75318e-14	3440-7	GZMA	P12544	Granzyme A	55102646	55110252	5	TRANS
cg13782937	10	ABLIM1;ABLIM1;ABLIM1	116418181	-	-1.18297	0.157444	5.75347e-14	3324-51	LY9	Q9HBG7	T-lymphocyte surface antigen Ly-9	160796074	160828261	1	TRANS
cg26599969	10	NA	95367691	-	-1.21848	0.162171	5.75433e-14	3440-7	GZMA	P12544	Granzyme A	55102646	55110252	5	TRANS
cg06399735	8	PSD3	18836280	-	1.1141	0.148279	5.75624e-14	5728-60	FCRL1	Q96LA6	Fc receptor-like protein 1	157820120	157794403	1	TRANS
cg13749661	18	NA	46423447	-	-0.717465	0.0954903	5.75702e-14	5339-49	S100A9	P06702	Protein S100-A9	153357854	153361023	1	TRANS
cg20407362	14	EVL	100559341	-	0.847449	0.11279	5.75719e-14	5339-49	S100A9	P06702	Protein S100-A9	153357854	153361023	1	TRANS
cg07036378	6	NA	49947628	-	0.992036	0.132034	5.75726e-14	5339-49	S100A9	P06702	Protein S100-A9	153357854	153361023	1	TRANS
cg19273074	12	PDZRN4;PDZRN4	41832738	+	-1.07515	0.143096	5.75729e-14	9545-156	GZMK	P49863	Granzyme K	55024256	55034570	5	TRANS
cg21509931	17	GPS2	7218030	+	-1.27821	0.170122	5.7577e-14	3440-7	GZMA	P12544	Granzyme A	55102646	55110252	5	TRANS
cg09873933	5	TGFBI	135364580	-	0.399135	0.0531225	5.7579e-14	9545-156	GZMK	P49863	Granzyme K	55024256	55034570	5	TRANS
cg02970507	3	LOC152225	101707435	+	-1.24904	0.166241	5.75811e-14	3440-7	GZMA	P12544	Granzyme A	55102646	55110252	5	TRANS
cg16632715	2	HOXD11	176972113	+	1.00312	0.133509	5.75818e-14	9545-156	GZMK	P49863	Granzyme K	55024256	55034570	5	TRANS
cg12553321	6	PGK2	49755043	+	-1.06983	0.142389	5.75876e-14	3440-7	GZMA	P12544	Granzyme A	55102646	55110252	5	TRANS
cg09642854	20	NA	55575052	+	-1.30818	0.174111	5.75894e-14	9545-156	GZMK	P49863	Granzyme K	55024256	55034570	5	TRANS
cg03867746	14	NA	62130280	+	-0.964619	0.128386	5.759e-14	3440-7	GZMA	P12544	Granzyme A	55102646	55110252	5	TRANS
cg07529625	8	CCDC26;CCDC26;CCDC26;CCDC26	130538420	+	-0.861801	0.114701	5.75943e-14	9545-156	GZMK	P49863	Granzyme K	55024256	55034570	5	TRANS
cg05986933	2	HAAO	43020457	+	0.626158	0.0833385	5.75981e-14	3195-50	GNLY	P22749	Granulysin	85685175	85698852	2	TRANS
cg02210115	13	CAB39L	49990767	-	-0.971435	0.129294	5.76164e-14	2579-17	MMP9	P14780	Matrix metalloproteinase-9	46008908	46016561	20	TRANS
cg27058221	16	PLA2G10	14766421	-	-1.20723	0.160678	5.76188e-14	5728-60	FCRL1	Q96LA6	Fc receptor-like protein 1	157820120	157794403	1	TRANS
cg01625396	12	NA	102404653	-	-1.07325	0.142846	5.76321e-14	5339-49	S100A9	P06702	Protein S100-A9	153357854	153361023	1	TRANS
cg05138957	14	MIR377	101528123	-	-1.29	0.171694	5.76351e-14	3440-7	GZMA	P12544	Granzyme A	55102646	55110252	5	TRANS
cg00822110	9	ABCA1	107690588	-	1.16419	0.154949	5.76395e-14	3195-50	GNLY	P22749	Granulysin	85685175	85698852	2	TRANS
cg02311364	3	IQSEC1;IQSEC1	13001256	-	1.17717	0.156678	5.7654e-14	9545-156	GZMK	P49863	Granzyme K	55024256	55034570	5	TRANS
cg03243208	16	NA	87026236	-	-1.14138	0.151915	5.76566e-14	9545-156	GZMK	P49863	Granzyme K	55024256	55034570	5	TRANS
cg12822816	10	INPP5A	134361019	-	-0.982424	0.130758	5.7664e-14	5728-60	FCRL1	Q96LA6	Fc receptor-like protein 1	157820120	157794403	1	TRANS
cg15302078	7	PKD1L1	47988280	-	-1.60798	0.214019	5.76727e-14	3195-50	GNLY	P22749	Granulysin	85685175	85698852	2	TRANS
cg00317892	1	NA	245116811	-	-0.636213	0.0846787	5.76733e-14	5339-49	S100A9	P06702	Protein S100-A9	153357854	153361023	1	TRANS
cg11187856	4	LINC01258	38506068	+	-1.12015	0.149091	5.76945e-14	6485-59	IGLL1	P15814	Immunoglobulin lambda-like polypeptide 1	23580302	23573125	22	TRANS
cg15750494	3	MGLL;MGLL;MGLL	127451413	+	-1.14794	0.152789	5.77015e-14	3195-50	GNLY	P22749	Granulysin	85685175	85698852	2	TRANS
cg01515444	20	NA	56292914	+	-1.45806	0.194067	5.77042e-14	9545-156	GZMK	P49863	Granzyme K	55024256	55034570	5	TRANS
cg12111234	1	NA	208124376	+	-1.1602	0.154422	5.77107e-14	3195-50	GNLY	P22749	Granulysin	85685175	85698852	2	TRANS
cg11329713	1	PLEKHO1;PLEKHO1;PLEKHO1	150121264	+	0.838722	0.111634	5.77172e-14	3440-7	GZMA	P12544	Granzyme A	55102646	55110252	5	TRANS
cg15697440	7	SEMA3C	80548718	+	0.792265	0.10545	5.77185e-14	3195-50	GNLY	P22749	Granulysin	85685175	85698852	2	TRANS
cg02995731	6	TDRG1	40346035	+	-1.80879	0.24075	5.77199e-14	9545-156	GZMK	P49863	Granzyme K	55024256	55034570	5	TRANS
cg07623332	1	NA	84742560	+	-1.25831	0.167481	5.77238e-14	9545-156	GZMK	P49863	Granzyme K	55024256	55034570	5	TRANS
cg19882512	5	NA	133404710	+	0.80013	0.106498	5.77534e-14	5339-49	S100A9	P06702	Protein S100-A9	153357854	153361023	1	TRANS
cg06647751	10	NA	88149324	+	0.753679	0.100316	5.77698e-14	9545-156	GZMK	P49863	Granzyme K	55024256	55034570	5	TRANS
cg12441123	20	TSHZ2;TSHZ2	51818130	-	-1.14669	0.152626	5.77718e-14	9545-156	GZMK	P49863	Granzyme K	55024256	55034570	5	TRANS
cg08481674	5	NA	7250992	-	-0.646448	0.0860441	5.77948e-14	5339-49	S100A9	P06702	Protein S100-A9	153357854	153361023	1	TRANS
cg17193974	5	TNFAIP8;TNFAIP8;TNFAIP8	118664518	+	-1.24697	0.165975	5.77968e-14	3440-7	GZMA	P12544	Granzyme A	55102646	55110252	5	TRANS
cg21593835	3	MYLK;MYLK;MYLK;MYLK	123354036	-	-1.04442	0.139016	5.78064e-14	5339-49	S100A9	P06702	Protein S100-A9	153357854	153361023	1	TRANS
cg04835975	22	NA	42775394	-	-1.25976	0.167679	5.78079e-14	3440-7	GZMA	P12544	Granzyme A	55102646	55110252	5	TRANS
cg20185994	11	NA	125823933	-	-1.25775	0.167413	5.78384e-14	3440-7	GZMA	P12544	Granzyme A	55102646	55110252	5	TRANS
cg20682563	5	TCF7;TCF7;TCF7;TCF7;TCF7;TCF7;TCF7	133460874	+	1.14792	0.152794	5.78429e-14	5339-49	S100A9	P06702	Protein S100-A9	153357854	153361023	1	TRANS
cg09368755	18	PIK3C3;PIK3C3	39605873	+	-1.06609	0.141902	5.78453e-14	3195-50	GNLY	P22749	Granulysin	85685175	85698852	2	TRANS
cg20181887	12	CDK2AP1	123753272	-	-0.877165	0.116755	5.78501e-14	5339-49	S100A9	P06702	Protein S100-A9	153357854	153361023	1	TRANS
cg01598384	6	ZDHHC14;ZDHHC14	157881808	-	-0.922859	0.122837	5.78539e-14	3440-7	GZMA	P12544	Granzyme A	55102646	55110252	5	TRANS
cg16349093	5	NA	90485840	+	-0.604685	0.0804869	5.78567e-14	5339-49	S100A9	P06702	Protein S100-A9	153357854	153361023	1	TRANS
cg00793636	1	SMG7-AS1	183430957	+	-0.661878	0.0880996	5.78609e-14	5339-49	S100A9	P06702	Protein S100-A9	153357854	153361023	1	TRANS
cg09850101	14	RTN1;RTN1	60195307	-	-0.892015	0.118732	5.7866e-14	3440-7	GZMA	P12544	Granzyme A	55102646	55110252	5	TRANS
cg16295030	5	FAM81B	94784489	+	-0.948226	0.126214	5.78675e-14	3195-50	GNLY	P22749	Granulysin	85685175	85698852	2	TRANS
cg15431042	10	LOC102724323	45948652	+	-0.798119	0.106234	5.78681e-14	5691-2	CRISPLD2	Q9H0B8	Cysteine-rich secretory protein LCCL domain-containing 2	84819985	84920768	16	TRANS
cg18547942	11	C11orf93;C11orf93;C11orf92;C11orf92	111170390	+	0.8473	0.112781	5.78824e-14	9545-156	GZMK	P49863	Granzyme K	55024256	55034570	5	TRANS
cg16967583	2	AGXT	241807859	+	-0.824691	0.109772	5.78979e-14	5339-49	S100A9	P06702	Protein S100-A9	153357854	153361023	1	TRANS
cg06727631	13	NA	44622925	-	-1.14994	0.153065	5.79021e-14	3440-7	GZMA	P12544	Granzyme A	55102646	55110252	5	TRANS
cg00892255	14	NIN;NIN;NIN;NIN	51243177	-	-1.55052	0.206386	5.79025e-14	5339-49	S100A9	P06702	Protein S100-A9	153357854	153361023	1	TRANS
cg21078963	6	NA	163755165	+	-1.10457	0.147027	5.7903e-14	3195-50	GNLY	P22749	Granulysin	85685175	85698852	2	TRANS
cg14089876	5	GHR;GHR;GHR;GHR	42423739	-	0.593711	0.0790276	5.79179e-14	3440-7	GZMA	P12544	Granzyme A	55102646	55110252	5	TRANS
cg15939373	1	HSPB7	16344342	-	-1.27015	0.169068	5.79425e-14	3195-50	GNLY	P22749	Granulysin	85685175	85698852	2	TRANS
cg19886151	11	NA	70099059	-	-0.974334	0.129693	5.79452e-14	9545-156	GZMK	P49863	Granzyme K	55024256	55034570	5	TRANS
cg00140837	10	EBF3	131670950	-	-0.63711	0.084805	5.7947e-14	5339-49	S100A9	P06702	Protein S100-A9	153357854	153361023	1	TRANS
cg03859673	17	JUP;JUP	39925702	-	-0.972365	0.129431	5.79483e-14	3440-7	GZMA	P12544	Granzyme A	55102646	55110252	5	TRANS
cg17457391	9	NA	140117443	+	0.894569	0.119075	5.79537e-14	3195-50	GNLY	P22749	Granulysin	85685175	85698852	2	TRANS
cg19210770	2	ACCN4;ACCN4	220379091	-	0.803199	0.106914	5.79676e-14	3440-7	GZMA	P12544	Granzyme A	55102646	55110252	5	TRANS
cg14286908	6	CPNE5	36734551	-	1.24223	0.165353	5.7968e-14	3195-50	GNLY	P22749	Granulysin	85685175	85698852	2	TRANS
cg08091050	4	NA	26208051	+	-0.685739	0.0912786	5.79692e-14	2579-17	MMP9	P14780	Matrix metalloproteinase-9	46008908	46016561	20	TRANS
cg11764784	3	ULK4	41306781	-	-1.67486	0.222941	5.79737e-14	3440-7	GZMA	P12544	Granzyme A	55102646	55110252	5	TRANS
cg09130676	7	PTPRN2;PTPRN2;PTPRN2	158220856	-	-1.26792	0.168773	5.79754e-14	9545-156	GZMK	P49863	Granzyme K	55024256	55034570	5	TRANS
cg01428225	18	RIT2;RIT2	40510024	+	-1.58544	0.211038	5.7981e-14	9545-156	GZMK	P49863	Granzyme K	55024256	55034570	5	TRANS
cg24569082	6	CLIC5;CLIC5;CLIC5;CLIC5;CLIC5;CLIC5	45888588	+	-0.926377	0.123311	5.79865e-14	3324-51	LY9	Q9HBG7	T-lymphocyte surface antigen Ly-9	160796074	160828261	1	TRANS
cg07269682	11	TSPAN4;TSPAN4;TSPAN4;TSPAN4;TSPAN4;POLR2L;TSPAN4;TSPAN4	843915	+	0.982747	0.130814	5.79885e-14	9545-156	GZMK	P49863	Granzyme K	55024256	55034570	5	TRANS
cg19451167	7	NA	96655981	-	0.791413	0.105346	5.8005e-14	3440-7	GZMA	P12544	Granzyme A	55102646	55110252	5	TRANS
cg10184041	3	NA	110996232	+	0.802711	0.10685	5.80222e-14	9545-156	GZMK	P49863	Granzyme K	55024256	55034570	5	TRANS
cg19304003	2	CAPN13	30967383	-	-0.981805	0.13069	5.80273e-14	3324-51	LY9	Q9HBG7	T-lymphocyte surface antigen Ly-9	160796074	160828261	1	TRANS
cg13445788	3	NA	117272413	-	-0.966028	0.12859	5.80276e-14	3440-7	GZMA	P12544	Granzyme A	55102646	55110252	5	TRANS
cg21250941	3	THRB;THRB;THRB;THRB	24181646	+	-1.09028	0.14513	5.80405e-14	9545-156	GZMK	P49863	Granzyme K	55024256	55034570	5	TRANS
cg27166993	12	LGR5	71833031	+	0.836506	0.11135	5.8045e-14	3195-50	GNLY	P22749	Granulysin	85685175	85698852	2	TRANS
cg19541865	3	ACPP;ACPP	132035647	-	-1.17321	0.156169	5.80457e-14	3440-7	GZMA	P12544	Granzyme A	55102646	55110252	5	TRANS
cg17899191	7	AUTS2;AUTS2;AUTS2	69471413	+	0.740837	0.098615	5.80457e-14	3440-7	GZMA	P12544	Granzyme A	55102646	55110252	5	TRANS
cg06773634	13	SPERT;SPERT;SPERT;LINC01055	46275104	-	-1.02373	0.136273	5.8062e-14	9545-156	GZMK	P49863	Granzyme K	55024256	55034570	5	TRANS
cg03433712	15	VPS13C;VPS13C;VPS13C;VPS13C	62352836	+	-1.4594	0.194265	5.80626e-14	3440-7	GZMA	P12544	Granzyme A	55102646	55110252	5	TRANS
cg12179658	3	HRH1	11178652	-	-1.41327	0.188125	5.80639e-14	3195-50	GNLY	P22749	Granulysin	85685175	85698852	2	TRANS
cg25474235	8	PRAGMIN	8203377	-	0.791257	0.105328	5.8079e-14	5339-49	S100A9	P06702	Protein S100-A9	153357854	153361023	1	TRANS
cg08955294	15	NA	32092404	+	-1.28674	0.171284	5.80848e-14	3195-50	GNLY	P22749	Granulysin	85685175	85698852	2	TRANS
cg08582769	15	NA	70115697	+	-1.67181	0.222542	5.80867e-14	3195-50	GNLY	P22749	Granulysin	85685175	85698852	2	TRANS
cg04681600	14	CLEC14A;CLEC14A	38725536	+	0.850515	0.113216	5.80949e-14	3440-7	GZMA	P12544	Granzyme A	55102646	55110252	5	TRANS
cg01119784	14	NIN;NIN;NIN;NIN	51283647	-	-1.59735	0.212631	5.8098e-14	4148-49	PAPPA	Q13219	Pappalysin-1	116153791	116402321	9	TRANS
cg04858096	1	GALNT2;GALNT2	230287019	+	1.27482	0.169698	5.81004e-14	3440-7	GZMA	P12544	Granzyme A	55102646	55110252	5	TRANS
cg06076323	8	ARHGEF10	1772080	-	0.665218	0.0885506	5.81009e-14	9545-156	GZMK	P49863	Granzyme K	55024256	55034570	5	TRANS
cg06622996	6	C6orf106;C6orf106	34640204	-	0.874242	0.116375	5.81056e-14	5339-49	S100A9	P06702	Protein S100-A9	153357854	153361023	1	TRANS
cg24055846	3	NA	72679932	-	-1.00465	0.133734	5.81149e-14	2579-17	MMP9	P14780	Matrix metalloproteinase-9	46008908	46016561	20	TRANS
cg23504775	4	NA	100575903	+	-1.04289	0.138825	5.81276e-14	3440-7	GZMA	P12544	Granzyme A	55102646	55110252	5	TRANS
cg05842370	22	RANGAP1	41682224	+	-1.50869	0.200831	5.81383e-14	3440-7	GZMA	P12544	Granzyme A	55102646	55110252	5	TRANS
cg25218381	7	AZGP1;AZGP1	99569626	+	-1.70656	0.227172	5.81437e-14	3195-50	GNLY	P22749	Granulysin	85685175	85698852	2	TRANS
cg26170006	15	RORA	61374778	+	-1.09652	0.145965	5.816e-14	3440-7	GZMA	P12544	Granzyme A	55102646	55110252	5	TRANS
cg02156299	11	NA	124312617	-	-1.21789	0.162122	5.81645e-14	3195-50	GNLY	P22749	Granulysin	85685175	85698852	2	TRANS
cg19387132	1	NA	158254116	+	-1.04063	0.138526	5.81681e-14	3440-7	GZMA	P12544	Granzyme A	55102646	55110252	5	TRANS
cg23445947	9	NA	85212244	+	-0.927716	0.123496	5.8175e-14	3440-7	GZMA	P12544	Granzyme A	55102646	55110252	5	TRANS
cg10015779	4	AADAT;AADAT;AADAT;AADAT	171011259	+	0.606283	0.0807074	5.81798e-14	9545-156	GZMK	P49863	Granzyme K	55024256	55034570	5	TRANS
cg15229481	20	ANGPT4	865829	-	0.847028	0.112755	5.81845e-14	3195-50	GNLY	P22749	Granulysin	85685175	85698852	2	TRANS
cg16156418	3	CYB561D2;CYB561D2;CACNA2D2;CACNA2D2;CACNA2D2;CACNA2D2;CYB561D2;CACNA2D2;CACNA2D2;CACNA2D2;CACNA2D2	50404342	+	-1.35885	0.180888	5.81893e-14	9545-156	GZMK	P49863	Granzyme K	55024256	55034570	5	TRANS
cg26728617	2	SFXN5	73261483	+	-1.35357	0.180185	5.81915e-14	5339-49	S100A9	P06702	Protein S100-A9	153357854	153361023	1	TRANS
cg19953583	1	NA	244399612	-	-1.16118	0.154575	5.81938e-14	3195-50	GNLY	P22749	Granulysin	85685175	85698852	2	TRANS
cg20362817	6	TRIM10;TRIM10	30124687	-	-1.50569	0.200437	5.82075e-14	3440-7	GZMA	P12544	Granzyme A	55102646	55110252	5	TRANS
cg14856457	17	HNF1B;HNF1B;HNF1B	36076623	+	-1.11664	0.148648	5.82223e-14	3440-7	GZMA	P12544	Granzyme A	55102646	55110252	5	TRANS
cg24843057	2	ACOXL	111505127	-	-1.12198	0.149359	5.82273e-14	3324-51	LY9	Q9HBG7	T-lymphocyte surface antigen Ly-9	160796074	160828261	1	TRANS
cg01475397	13	LHFP	39985790	+	-0.973107	0.12954	5.82341e-14	3195-50	GNLY	P22749	Granulysin	85685175	85698852	2	TRANS
cg23096130	7	LOC441204	26530203	+	-1.50992	0.201002	5.82434e-14	3195-50	GNLY	P22749	Granulysin	85685175	85698852	2	TRANS
cg04101755	16	NA	3057959	-	0.831843	0.110736	5.82503e-14	3195-50	GNLY	P22749	Granulysin	85685175	85698852	2	TRANS
cg06244333	6	OR2H2	29555026	-	-1.06568	0.141864	5.82529e-14	9545-156	GZMK	P49863	Granzyme K	55024256	55034570	5	TRANS
cg11871673	7	CALN1;CALN1	71380104	-	-1.13313	0.150844	5.82575e-14	3324-51	LY9	Q9HBG7	T-lymphocyte surface antigen Ly-9	160796074	160828261	1	TRANS
cg24241363	4	IGFBP7;IGFBP7;IGFBP7-AS1	57975959	-	0.500446	0.0666203	5.82673e-14	3195-50	GNLY	P22749	Granulysin	85685175	85698852	2	TRANS
cg03455637	14	NA	76568089	-	-1.24404	0.165609	5.82684e-14	3324-51	LY9	Q9HBG7	T-lymphocyte surface antigen Ly-9	160796074	160828261	1	TRANS
cg12500750	6	GFOD1;GFOD1;GFOD1	13364415	-	-1.33378	0.177556	5.82699e-14	3291-30	FCER2	P06734	Low affinity immunoglobulin epsilon Fc receptor	7702146	7688758	19	TRANS
cg10111352	16	ABCC1;ABCC1;ABCC1;ABCC1;ABCC1	16082095	-	-0.847769	0.112857	5.82721e-14	5339-49	S100A9	P06702	Protein S100-A9	153357854	153361023	1	TRANS
cg26140366	2	TPO;TPO;TPO;TPO	1482385	-	-1.46263	0.194708	5.82736e-14	3440-7	GZMA	P12544	Granzyme A	55102646	55110252	5	TRANS
cg26081804	3	ABI3BP	100566340	-	-0.94136	0.125316	5.8275e-14	3195-50	GNLY	P22749	Granulysin	85685175	85698852	2	TRANS
cg01649611	2	THADA;THADA	43521066	-	0.726483	0.096711	5.82781e-14	17210-2	TCL1A	P56279	T-cell leukemia/lymphoma protein 1A	95714196	95709947	14	TRANS
cg08562099	17	MSI2;MSI2	55389809	-	-0.751499	0.100041	5.8285e-14	5339-49	S100A9	P06702	Protein S100-A9	153357854	153361023	1	TRANS
cg04765848	1	PODN	53527576	-	0.858314	0.114261	5.82897e-14	9545-156	GZMK	P49863	Granzyme K	55024256	55034570	5	TRANS
cg15387161	9	TNC	117798450	-	-1.03782	0.138157	5.82904e-14	3440-7	GZMA	P12544	Granzyme A	55102646	55110252	5	TRANS
cg25167736	8	OSR2;OSR2;OSR2;OSR2	99960381	-	1.01386	0.134968	5.82955e-14	3195-50	GNLY	P22749	Granulysin	85685175	85698852	2	TRANS
cg00988881	6	NA	12383428	+	-1.10394	0.14696	5.82969e-14	3440-7	GZMA	P12544	Granzyme A	55102646	55110252	5	TRANS
cg24064300	8	NA	102405422	+	-1.18143	0.157276	5.83002e-14	3440-7	GZMA	P12544	Granzyme A	55102646	55110252	5	TRANS
cg13050979	21	FAM3B;FAM3B	42691293	+	-1.30738	0.174043	5.8303e-14	9545-156	GZMK	P49863	Granzyme K	55024256	55034570	5	TRANS
cg11322797	5	NA	132155450	-	0.436755	0.0581423	5.83065e-14	3440-7	GZMA	P12544	Granzyme A	55102646	55110252	5	TRANS
cg21144009	1	PLXNA2	208281523	+	-1.38405	0.18425	5.8311e-14	3195-50	GNLY	P22749	Granulysin	85685175	85698852	2	TRANS
cg10681525	3	ADIPOQ	186570987	-	-1.18991	0.158406	5.83191e-14	5339-49	S100A9	P06702	Protein S100-A9	153357854	153361023	1	TRANS
cg17661220	20	NA	3693179	+	-1.03018	0.137141	5.8321e-14	5339-49	S100A9	P06702	Protein S100-A9	153357854	153361023	1	TRANS
cg13631383	5	ITGA2;ITGA2;ITGA2;ITGA2;ITGA2;ITGA2	52286162	-	0.81688	0.108746	5.8329e-14	9545-156	GZMK	P49863	Granzyme K	55024256	55034570	5	CIS
cg05954376	11	GAB2	78064148	-	-1.56177	0.207909	5.83314e-14	3195-50	GNLY	P22749	Granulysin	85685175	85698852	2	TRANS
cg22888484	20	SNHG11	37075185	+	1.13713	0.15138	5.83324e-14	6485-59	IGLL1	P15814	Immunoglobulin lambda-like polypeptide 1	23580302	23573125	22	TRANS
cg18354633	6	PPIL6;PPIL6;PPIL6;PPIL6;PPIL6	109755894	-	-0.788735	0.105	5.8334e-14	5339-49	S100A9	P06702	Protein S100-A9	153357854	153361023	1	TRANS
cg23307878	10	LOC105376360	3697785	+	0.838638	0.111644	5.83427e-14	9545-156	GZMK	P49863	Granzyme K	55024256	55034570	5	TRANS
cg16455666	1	NA	175276350	-	-1.1311	0.150578	5.83519e-14	3440-7	GZMA	P12544	Granzyme A	55102646	55110252	5	TRANS
cg23026675	8	LOC100192378	77590168	-	0.693332	0.0922999	5.83534e-14	9545-156	GZMK	P49863	Granzyme K	55024256	55034570	5	TRANS
cg03594078	8	PIWIL2;PIWIL2	22131675	+	-0.655619	0.0872795	5.83538e-14	5339-49	S100A9	P06702	Protein S100-A9	153357854	153361023	1	TRANS
cg27386431	1	KIF21B	200990482	+	-0.980326	0.130506	5.83623e-14	3440-7	GZMA	P12544	Granzyme A	55102646	55110252	5	TRANS
cg03845654	2	FMNL2	153492884	-	-1.05262	0.140131	5.83633e-14	3195-50	GNLY	P22749	Granulysin	85685175	85698852	2	TRANS
cg09250976	17	IKZF3;IKZF3;IKZF3;IKZF3;IKZF3;IKZF3;IKZF3;IKZF3;IKZF3;IKZF3;IKZF3;IKZF3;IKZF3;IKZF3;IKZF3;IKZF3	37927002	-	0.872519	0.116155	5.83725e-14	5339-49	S100A9	P06702	Protein S100-A9	153357854	153361023	1	TRANS
cg15061231	3	NA	186353575	-	-1.25335	0.166853	5.83766e-14	3195-50	GNLY	P22749	Granulysin	85685175	85698852	2	TRANS
cg02656594	16	IL21R	27412496	-	-0.731965	0.0974437	5.83774e-14	5339-49	S100A9	P06702	Protein S100-A9	153357854	153361023	1	TRANS
cg06913349	16	NA	89137942	-	-1.4459	0.192487	5.83798e-14	3195-50	GNLY	P22749	Granulysin	85685175	85698852	2	TRANS
cg27409130	2	NA	41024442	+	-1.01729	0.135429	5.83943e-14	3195-50	GNLY	P22749	Granulysin	85685175	85698852	2	TRANS
cg07132515	8	TNFRSF10B;TNFRSF10B;TNFRSF10B	22880439	+	-1.02323	0.13622	5.84069e-14	5339-49	S100A9	P06702	Protein S100-A9	153357854	153361023	1	TRANS
cg09793303	1	ATF3	212774506	-	-0.867758	0.115523	5.84135e-14	3440-7	GZMA	P12544	Granzyme A	55102646	55110252	5	TRANS
cg23496836	4	NA	184376873	+	0.664978	0.0885272	5.84223e-14	3195-50	GNLY	P22749	Granulysin	85685175	85698852	2	TRANS
cg04992640	2	ANTXR1;ANTXR1;ANTXR1	69245750	-	-0.907428	0.120805	5.84371e-14	3195-50	GNLY	P22749	Granulysin	85685175	85698852	2	TRANS
cg01854462	21	NA	36576134	-	-0.99054	0.13187	5.84491e-14	3440-7	GZMA	P12544	Granzyme A	55102646	55110252	5	TRANS
cg14408823	11	NA	2458481	-	-1.63851	0.218134	5.84547e-14	3440-7	GZMA	P12544	Granzyme A	55102646	55110252	5	TRANS
cg05007486	19	NA	31399134	+	-0.98681	0.131373	5.84607e-14	9545-156	GZMK	P49863	Granzyme K	55024256	55034570	5	TRANS
cg15694872	7	CADPS2;CADPS2;CADPS2	122149385	-	-1.21873	0.162249	5.84622e-14	9545-156	GZMK	P49863	Granzyme K	55024256	55034570	5	TRANS
cg19369980	2	NA	53698155	+	-1.17592	0.15655	5.84784e-14	3440-7	GZMA	P12544	Granzyme A	55102646	55110252	5	TRANS
cg05015306	19	ZNF878	12163127	-	0.950947	0.1266	5.84834e-14	3440-7	GZMA	P12544	Granzyme A	55102646	55110252	5	TRANS
cg18587302	6	NA	119764098	-	0.732981	0.097582	5.84855e-14	3324-51	LY9	Q9HBG7	T-lymphocyte surface antigen Ly-9	160796074	160828261	1	TRANS
cg22894276	7	KLRG2	139164778	-	-1.49662	0.199246	5.84903e-14	9545-156	GZMK	P49863	Granzyme K	55024256	55034570	5	TRANS
cg19003815	3	RARB;RARB;RARB;RARB	25469914	+	0.910121	0.121165	5.84932e-14	9545-156	GZMK	P49863	Granzyme K	55024256	55034570	5	TRANS
cg02838542	9	QSOX2	139116831	-	-0.789661	0.105128	5.85017e-14	5691-2	CRISPLD2	Q9H0B8	Cysteine-rich secretory protein LCCL domain-containing 2	84819985	84920768	16	TRANS
cg01794633	15	NA	70702740	+	-1.22209	0.162699	5.85031e-14	9545-156	GZMK	P49863	Granzyme K	55024256	55034570	5	TRANS
cg19364530	1	OR6F1	247875232	+	1.35282	0.180104	5.85158e-14	5339-49	S100A9	P06702	Protein S100-A9	153357854	153361023	1	TRANS
cg21237418	17	RAB34;RAB34;RAB34;RAB34;RAB34;RAB34;RAB34	27045043	+	0.814976	0.108499	5.8516e-14	9545-156	GZMK	P49863	Granzyme K	55024256	55034570	5	TRANS
cg12344546	3	NA	69193657	-	-1.02709	0.136738	5.85191e-14	9545-156	GZMK	P49863	Granzyme K	55024256	55034570	5	TRANS
cg03626185	4	NA	172571944	+	-1.4838	0.197541	5.85195e-14	9545-156	GZMK	P49863	Granzyme K	55024256	55034570	5	TRANS
cg19142141	17	TOM1L2;TOM1L2	17855059	+	-1.50699	0.200629	5.85363e-14	2579-17	MMP9	P14780	Matrix metalloproteinase-9	46008908	46016561	20	TRANS
cg10766007	16	ZNRF1	75077059	-	-0.65505	0.0872087	5.85453e-14	5339-49	S100A9	P06702	Protein S100-A9	153357854	153361023	1	TRANS
cg21135560	8	EPPK1	144946659	+	-1.14131	0.151946	5.85498e-14	3195-50	GNLY	P22749	Granulysin	85685175	85698852	2	TRANS
cg18342814	21	C21orf2	45755740	+	-1.40014	0.186405	5.85527e-14	3195-50	GNLY	P22749	Granulysin	85685175	85698852	2	TRANS
cg08419450	10	NA	90013989	+	-1.07794	0.14351	5.85537e-14	3195-50	GNLY	P22749	Granulysin	85685175	85698852	2	TRANS
cg11682677	1	NA	175719683	-	-1.12051	0.149178	5.85688e-14	3440-7	GZMA	P12544	Granzyme A	55102646	55110252	5	TRANS
cg05270606	20	TCEA2;TCEA2	62695331	-	-1.20787	0.160808	5.85716e-14	5339-49	S100A9	P06702	Protein S100-A9	153357854	153361023	1	TRANS
cg13272810	14	ZFYVE1;ZFYVE1;ZFYVE1;ZFYVE1	73453088	-	-1.19471	0.159056	5.85735e-14	9545-156	GZMK	P49863	Granzyme K	55024256	55034570	5	TRANS
cg19536810	12	LRIG3;LRIG3	59313817	-	0.484402	0.0644903	5.85748e-14	3195-50	GNLY	P22749	Granulysin	85685175	85698852	2	TRANS
cg14066916	16	XPO6;XPO6	28193292	-	1.02732	0.136771	5.85851e-14	5728-60	FCRL1	Q96LA6	Fc receptor-like protein 1	157820120	157794403	1	TRANS
cg15708618	11	NA	1994117	+	-1.45422	0.193607	5.85876e-14	3195-50	GNLY	P22749	Granulysin	85685175	85698852	2	TRANS
cg18888392	8	FAM110B	58934797	+	1.00037	0.133184	5.85984e-14	5339-49	S100A9	P06702	Protein S100-A9	153357854	153361023	1	TRANS
cg20018425	22	PANX2;PANX2;PANX2	50614877	+	-1.45355	0.193519	5.8608e-14	5728-60	FCRL1	Q96LA6	Fc receptor-like protein 1	157820120	157794403	1	TRANS
cg11804725	3	NA	16105263	+	-1.0867	0.144679	5.86193e-14	3324-51	LY9	Q9HBG7	T-lymphocyte surface antigen Ly-9	160796074	160828261	1	TRANS
cg04595562	2	NA	66803263	-	0.978074	0.130217	5.86213e-14	9545-156	GZMK	P49863	Granzyme K	55024256	55034570	5	TRANS
cg27601554	2	C2orf82	233734421	+	-1.45665	0.193932	5.86224e-14	5339-49	S100A9	P06702	Protein S100-A9	153357854	153361023	1	TRANS
cg08180716	11	MS4A6E	60100993	+	0.859956	0.114491	5.86312e-14	5339-49	S100A9	P06702	Protein S100-A9	153357854	153361023	1	TRANS
cg03416521	20	RIN2	19958192	-	-1.11573	0.148544	5.86329e-14	3324-51	LY9	Q9HBG7	T-lymphocyte surface antigen Ly-9	160796074	160828261	1	TRANS
cg20492084	5	NA	79112509	+	-1.13419	0.151002	5.86337e-14	3195-50	GNLY	P22749	Granulysin	85685175	85698852	2	TRANS
cg15457899	11	SCN3B;SCN3B	123525665	-	0.873747	0.116328	5.86426e-14	3195-50	GNLY	P22749	Granulysin	85685175	85698852	2	TRANS
cg00497219	4	C4orf44;C4orf44	3253559	-	-1.44004	0.191723	5.86514e-14	9545-156	GZMK	P49863	Granzyme K	55024256	55034570	5	TRANS
cg27360433	17	NA	54730961	+	-0.741149	0.0986745	5.86586e-14	5339-49	S100A9	P06702	Protein S100-A9	153357854	153361023	1	TRANS
cg26384667	10	ZCCHC24	81204095	+	0.880358	0.117209	5.86617e-14	3195-50	GNLY	P22749	Granulysin	85685175	85698852	2	TRANS
cg00565113	18	NA	45694457	-	0.906756	0.120724	5.8672e-14	5339-49	S100A9	P06702	Protein S100-A9	153357854	153361023	1	TRANS
cg21556967	4	NPY2R	156132665	+	-1.68047	0.223734	5.86785e-14	9545-156	GZMK	P49863	Granzyme K	55024256	55034570	5	TRANS
cg18550959	5	NA	178796830	+	-1.25663	0.167305	5.868e-14	3195-50	GNLY	P22749	Granulysin	85685175	85698852	2	TRANS
cg05957567	12	BCL7A;BCL7A	122467228	+	-1.36025	0.181102	5.8685e-14	9545-156	GZMK	P49863	Granzyme K	55024256	55034570	5	TRANS
cg06270401	12	DYRK4	4699085	+	-0.747564	0.0995296	5.86905e-14	5691-2	CRISPLD2	Q9H0B8	Cysteine-rich secretory protein LCCL domain-containing 2	84819985	84920768	16	TRANS
cg14085060	9	NA	107827215	-	-0.961704	0.12804	5.86926e-14	5339-49	S100A9	P06702	Protein S100-A9	153357854	153361023	1	TRANS
cg03547745	17	SOX9;SOX9	70117522	+	0.652197	0.0868328	5.87023e-14	3195-50	GNLY	P22749	Granulysin	85685175	85698852	2	TRANS
cg14412921	17	NA	40351133	-	0.773042	0.102922	5.87089e-14	3195-50	GNLY	P22749	Granulysin	85685175	85698852	2	TRANS
cg24863176	1	NA	21919208	+	-1.50515	0.200395	5.87162e-14	3195-50	GNLY	P22749	Granulysin	85685175	85698852	2	TRANS
cg16533362	7	GS1-124K5.11	66007707	-	-1.3508	0.179845	5.87174e-14	3195-50	GNLY	P22749	Granulysin	85685175	85698852	2	TRANS
cg01215108	22	NA	30176844	-	-1.40757	0.187404	5.87266e-14	3440-7	GZMA	P12544	Granzyme A	55102646	55110252	5	TRANS
cg17939889	2	HDAC4	240174650	+	0.80302	0.106914	5.87306e-14	9545-156	GZMK	P49863	Granzyme K	55024256	55034570	5	TRANS
cg27188243	11	TEAD1	12851817	-	-1.17473	0.156405	5.87437e-14	3195-50	GNLY	P22749	Granulysin	85685175	85698852	2	TRANS
cg01892516	14	FOXA1	38064532	+	0.601254	0.0800515	5.87508e-14	3195-50	GNLY	P22749	Granulysin	85685175	85698852	2	TRANS
cg25282281	4	NA	154577141	-	-0.974698	0.129773	5.87614e-14	5691-2	CRISPLD2	Q9H0B8	Cysteine-rich secretory protein LCCL domain-containing 2	84819985	84920768	16	TRANS
cg14323675	9	NA	17907018	-	0.929431	0.123746	5.8763e-14	9545-156	GZMK	P49863	Granzyme K	55024256	55034570	5	TRANS
cg26188389	5	SLIT3;SLIT3	168318410	-	-1.1889	0.158293	5.87727e-14	3440-7	GZMA	P12544	Granzyme A	55102646	55110252	5	TRANS
cg20647285	12	HPD;HPD	122287782	+	-0.978318	0.130256	5.8784e-14	5339-49	S100A9	P06702	Protein S100-A9	153357854	153361023	1	TRANS
cg20126106	3	TAGLN3;TAGLN3;TAGLN3;TAGLN3	111718135	-	0.831266	0.110677	5.87862e-14	9545-156	GZMK	P49863	Granzyme K	55024256	55034570	5	TRANS
cg07900372	5	NA	78857250	-	-0.95141	0.126673	5.87915e-14	3440-7	GZMA	P12544	Granzyme A	55102646	55110252	5	TRANS
cg16105303	10	FAM107B;FAM107B	14791342	-	0.970536	0.129221	5.88124e-14	3195-50	GNLY	P22749	Granulysin	85685175	85698852	2	TRANS
cg06331929	10	NA	6340229	-	-0.833315	0.110951	5.88186e-14	2579-17	MMP9	P14780	Matrix metalloproteinase-9	46008908	46016561	20	TRANS
cg22384423	8	MIR1204	128808262	+	-1.44503	0.192397	5.8819e-14	9545-156	GZMK	P49863	Granzyme K	55024256	55034570	5	TRANS
cg03995434	7	KIAA1147	141395853	-	-1.89908	0.252852	5.88364e-14	6485-59	IGLL1	P15814	Immunoglobulin lambda-like polypeptide 1	23580302	23573125	22	TRANS
cg11421182	20	BLCAP;BLCAP;BLCAP;BLCAP;BLCAP	36153479	-	-1.64203	0.218627	5.88403e-14	3440-7	GZMA	P12544	Granzyme A	55102646	55110252	5	TRANS
cg20395464	1	NA	100998577	+	-0.878305	0.116942	5.8841e-14	5691-2	CRISPLD2	Q9H0B8	Cysteine-rich secretory protein LCCL domain-containing 2	84819985	84920768	16	TRANS
cg02494101	19	NA	35932450	-	-0.790134	0.105202	5.88436e-14	5339-49	S100A9	P06702	Protein S100-A9	153357854	153361023	1	TRANS
cg06626124	19	SMARCA4;SMARCA4;SMARCA4;SMARCA4;SMARCA4;SMARCA4;SMARCA4	11145418	+	-1.51773	0.202078	5.88533e-14	5339-49	S100A9	P06702	Protein S100-A9	153357854	153361023	1	TRANS
cg20212364	4	NA	101745102	+	-0.879744	0.117134	5.88623e-14	3324-51	LY9	Q9HBG7	T-lymphocyte surface antigen Ly-9	160796074	160828261	1	TRANS
cg03776194	16	RNF166	88770966	+	1.09645	0.145987	5.88634e-14	5339-49	S100A9	P06702	Protein S100-A9	153357854	153361023	1	TRANS
cg11632238	3	NA	44040539	+	0.990045	0.13182	5.887e-14	3195-50	GNLY	P22749	Granulysin	85685175	85698852	2	TRANS
cg19116349	6	NA	109042631	+	-0.757453	0.100852	5.88721e-14	5691-2	CRISPLD2	Q9H0B8	Cysteine-rich secretory protein LCCL domain-containing 2	84819985	84920768	16	TRANS
cg26442903	4	COL25A1;COL25A1	110107068	-	-1.43931	0.191638	5.88758e-14	3440-7	GZMA	P12544	Granzyme A	55102646	55110252	5	TRANS
cg07352016	18	FECH;FECH	55250568	+	-1.41991	0.189056	5.88888e-14	4148-49	PAPPA	Q13219	Pappalysin-1	116153791	116402321	9	TRANS
cg04936634	19	NA	35685140	-	-1.35201	0.180016	5.88914e-14	3195-50	GNLY	P22749	Granulysin	85685175	85698852	2	TRANS
cg22062975	11	HIPK3;HIPK3;HIPK3;HIPK3	33288186	+	-0.788714	0.105015	5.89047e-14	5339-49	S100A9	P06702	Protein S100-A9	153357854	153361023	1	TRANS
cg08666080	4	LIMCH1;LIMCH1;LIMCH1;LIMCH1;LIMCH1;LIMCH1;LIMCH1	41660281	+	-1.06807	0.142211	5.89074e-14	9545-156	GZMK	P49863	Granzyme K	55024256	55034570	5	TRANS
cg02098413	6	HACE1	105308735	+	-1.13809	0.151533	5.89087e-14	3440-7	GZMA	P12544	Granzyme A	55102646	55110252	5	TRANS
cg19930352	1	S100A11	152009772	+	-1.23602	0.164573	5.89106e-14	5339-49	S100A9	P06702	Protein S100-A9	153357854	153361023	1	CIS
cg21395123	4	FAM13A	89978388	-	0.82113	0.109331	5.89138e-14	9545-156	GZMK	P49863	Granzyme K	55024256	55034570	5	TRANS
cg07427584	3	FRMD4B	69253896	+	-0.839418	0.111766	5.89142e-14	3195-50	GNLY	P22749	Granulysin	85685175	85698852	2	TRANS
cg01673185	9	NAIF1	130823837	+	1.0335	0.137608	5.89162e-14	9545-156	GZMK	P49863	Granzyme K	55024256	55034570	5	TRANS
cg09674546	16	SNORA30;SRCAP	30721220	+	-1.24236	0.165418	5.89221e-14	5339-49	S100A9	P06702	Protein S100-A9	153357854	153361023	1	TRANS
cg09812462	12	DIP2B	50911288	-	0.878855	0.117018	5.89353e-14	3195-50	GNLY	P22749	Granulysin	85685175	85698852	2	TRANS
cg18060999	3	MAGI1;MAGI1;MAGI1	65536430	+	-1.36864	0.182232	5.89462e-14	3324-51	LY9	Q9HBG7	T-lymphocyte surface antigen Ly-9	160796074	160828261	1	TRANS
cg19780993	14	NA	34529242	+	0.699022	0.0930739	5.89493e-14	3195-50	GNLY	P22749	Granulysin	85685175	85698852	2	TRANS
cg07697895	7	WNT2;WNT2;WNT2	116963259	+	0.492427	0.0655661	5.89501e-14	9545-156	GZMK	P49863	Granzyme K	55024256	55034570	5	TRANS
cg25270225	1	NA	203562205	-	-0.822541	0.109521	5.89616e-14	5691-2	CRISPLD2	Q9H0B8	Cysteine-rich secretory protein LCCL domain-containing 2	84819985	84920768	16	TRANS
cg03684232	14	PLEKHG3	65181311	+	-1.28201	0.170699	5.89725e-14	9545-156	GZMK	P49863	Granzyme K	55024256	55034570	5	TRANS
cg04264442	7	NA	49205974	-	-1.41	0.187742	5.89742e-14	9545-156	GZMK	P49863	Granzyme K	55024256	55034570	5	TRANS
cg07713291	6	ATXN1;ATXN1	16577265	-	-1.03619	0.137969	5.89798e-14	3440-7	GZMA	P12544	Granzyme A	55102646	55110252	5	TRANS
cg03131103	1	KIF26B	245721379	-	-1.24895	0.166298	5.89851e-14	3324-51	LY9	Q9HBG7	T-lymphocyte surface antigen Ly-9	160796074	160828261	1	TRANS
cg17458967	5	NA	82929018	-	-1.29342	0.172219	5.89878e-14	3440-7	GZMA	P12544	Granzyme A	55102646	55110252	5	TRANS
cg10902724	11	FCHSD2	72641243	-	-0.713616	0.0950182	5.89892e-14	5691-2	CRISPLD2	Q9H0B8	Cysteine-rich secretory protein LCCL domain-containing 2	84819985	84920768	16	TRANS
cg04524488	8	NA	122439189	-	-0.615144	0.0819069	5.89959e-14	5691-2	CRISPLD2	Q9H0B8	Cysteine-rich secretory protein LCCL domain-containing 2	84819985	84920768	16	TRANS
cg06825008	5	FSTL4	132564191	-	-1.22386	0.162958	5.90026e-14	9545-156	GZMK	P49863	Granzyme K	55024256	55034570	5	TRANS
cg13279566	3	B3GALNT1;B3GALNT1;B3GALNT1;B3GALNT1;B3GALNT1	160823315	-	0.827165	0.110138	5.90073e-14	9545-156	GZMK	P49863	Granzyme K	55024256	55034570	5	TRANS
cg00243281	11	KCNQ1;KCNQ1	2597838	-	-1.06503	0.14181	5.90147e-14	3195-50	GNLY	P22749	Granulysin	85685175	85698852	2	TRANS
cg14631161	16	NA	13519983	+	0.912746	0.121534	5.90369e-14	9545-156	GZMK	P49863	Granzyme K	55024256	55034570	5	TRANS
cg16405432	14	NA	95973710	-	0.784608	0.104472	5.90394e-14	9545-156	GZMK	P49863	Granzyme K	55024256	55034570	5	TRANS
cg00842359	11	MRVI1;MRVI1;MRVI1;MRVI1;MRVI1	10686144	+	-1.28811	0.171515	5.90411e-14	3324-51	LY9	Q9HBG7	T-lymphocyte surface antigen Ly-9	160796074	160828261	1	TRANS
cg05728754	12	NA	47225326	+	0.63692	0.0848076	5.90484e-14	3195-50	GNLY	P22749	Granulysin	85685175	85698852	2	TRANS
cg08514436	3	NA	185221104	+	-1.3126	0.174776	5.90496e-14	3195-50	GNLY	P22749	Granulysin	85685175	85698852	2	TRANS
cg14160212	1	NA	23907834	+	-1.58965	0.211667	5.90596e-14	6485-59	IGLL1	P15814	Immunoglobulin lambda-like polypeptide 1	23580302	23573125	22	TRANS
cg00450560	2	NA	38003221	+	-1.01842	0.135606	5.90639e-14	9545-156	GZMK	P49863	Granzyme K	55024256	55034570	5	TRANS
cg05070202	6	MLIP;MLIP;MLIP	54070498	-	-0.909126	0.121054	5.90922e-14	3440-7	GZMA	P12544	Granzyme A	55102646	55110252	5	TRANS
cg20902975	8	NA	11138403	+	-1.13156	0.150673	5.90977e-14	9545-156	GZMK	P49863	Granzyme K	55024256	55034570	5	TRANS
cg20092798	19	TECR;TECR;TECR	14662603	-	0.767807	0.102237	5.91107e-14	3195-50	GNLY	P22749	Granulysin	85685175	85698852	2	TRANS
cg13842222	4	NA	185972881	-	-1.2262	0.163275	5.91135e-14	3195-50	GNLY	P22749	Granulysin	85685175	85698852	2	TRANS
cg26014409	1	CD1E;CD1E;CD1E;CD1E;CD1E;CD1E	158324471	-	-1.0519	0.140067	5.912e-14	3440-7	GZMA	P12544	Granzyme A	55102646	55110252	5	TRANS
cg04748213	7	PRKAG2;PRKAG2;PRKAG2	151397247	+	-0.887512	0.118177	5.91234e-14	5339-49	S100A9	P06702	Protein S100-A9	153357854	153361023	1	TRANS
cg09246901	20	NA	60778829	-	-1.28843	0.171562	5.91266e-14	3291-30	FCER2	P06734	Low affinity immunoglobulin epsilon Fc receptor	7702146	7688758	19	TRANS
cg12315723	1	FUBP1	78414082	-	-0.992252	0.132124	5.91269e-14	9545-156	GZMK	P49863	Granzyme K	55024256	55034570	5	TRANS
cg13995746	1	C1orf210;C1orf210	43749951	+	-1.55634	0.207235	5.91273e-14	3195-50	GNLY	P22749	Granulysin	85685175	85698852	2	TRANS
cg15634874	9	SPATA31E1	90503504	+	-1.46204	0.194679	5.91304e-14	3195-50	GNLY	P22749	Granulysin	85685175	85698852	2	TRANS
cg14780806	6	BACH2;BACH2	90788857	+	0.94077	0.12527	5.91456e-14	5339-49	S100A9	P06702	Protein S100-A9	153357854	153361023	1	TRANS
cg12851792	11	ARHGEF12	120224074	-	-1.72629	0.229867	5.9151e-14	3195-50	GNLY	P22749	Granulysin	85685175	85698852	2	TRANS
cg00800487	22	PHF21B;PHF21B;PHF21B;PHF21B	45351334	+	-1.31838	0.175552	5.91584e-14	3440-7	GZMA	P12544	Granzyme A	55102646	55110252	5	TRANS
cg04168675	2	DOCK10	225809655	-	0.626116	0.0833722	5.91768e-14	5339-49	S100A9	P06702	Protein S100-A9	153357854	153361023	1	TRANS
cg03097516	8	NA	16548878	-	-1.31655	0.175309	5.91783e-14	3195-50	GNLY	P22749	Granulysin	85685175	85698852	2	TRANS
cg17587388	7	CREB5;CREB5;CREB5;CREB5	28724190	-	-0.745235	0.0992338	5.91791e-14	5339-49	S100A9	P06702	Protein S100-A9	153357854	153361023	1	TRANS
cg05915089	13	STARD13;STARD13;STARD13;STARD13	33690615	+	-0.860456	0.114577	5.91929e-14	9545-156	GZMK	P49863	Granzyme K	55024256	55034570	5	TRANS
cg16361313	5	PSD2	139202593	+	-1.37368	0.182917	5.91932e-14	9545-156	GZMK	P49863	Granzyme K	55024256	55034570	5	TRANS
cg23402144	17	NTN1	9099485	-	-1.19284	0.158837	5.92031e-14	3324-51	LY9	Q9HBG7	T-lymphocyte surface antigen Ly-9	160796074	160828261	1	TRANS
cg02515006	3	CACNA1D;CACNA1D;CACNA1D	53569971	+	-0.949445	0.126427	5.92112e-14	3440-7	GZMA	P12544	Granzyme A	55102646	55110252	5	TRANS
cg05115106	17	NA	75250344	-	-1.40266	0.186777	5.92223e-14	3195-50	GNLY	P22749	Granulysin	85685175	85698852	2	TRANS
cg13882486	9	LPAR1;LPAR1	113778640	-	-2.0624	0.274629	5.92368e-14	9545-156	GZMK	P49863	Granzyme K	55024256	55034570	5	TRANS
cg00906528	1	NA	192757387	+	-0.745364	0.099253	5.92462e-14	5339-49	S100A9	P06702	Protein S100-A9	153357854	153361023	1	TRANS
cg21964466	5	NA	39526937	+	-0.790733	0.105295	5.92531e-14	5339-49	S100A9	P06702	Protein S100-A9	153357854	153361023	1	TRANS
cg08825848	22	TXNRD2;TXNRD2;COMT	19930802	+	-0.816322	0.108702	5.92592e-14	5339-49	S100A9	P06702	Protein S100-A9	153357854	153361023	1	TRANS
cg12640548	10	NA	32456571	+	-1.00123	0.133325	5.92648e-14	3440-7	GZMA	P12544	Granzyme A	55102646	55110252	5	TRANS
cg01151365	15	NA	31090636	+	-1.31721	0.175402	5.92706e-14	3195-50	GNLY	P22749	Granulysin	85685175	85698852	2	TRANS
cg13862013	11	CPT1A;CPT1A	68549689	-	1.42123	0.189253	5.92723e-14	3440-7	GZMA	P12544	Granzyme A	55102646	55110252	5	TRANS
cg00729275	18	AQP4;C18orf16	24445134	-	-1.22301	0.162857	5.92759e-14	3195-50	GNLY	P22749	Granulysin	85685175	85698852	2	TRANS
cg24892963	1	SH2D2A;SH2D2A;SH2D2A;SH2D2A;SH2D2A;SH2D2A;SH2D2A;SH2D2A;SH2D2A;NTRK1	156785798	+	-1.07316	0.142905	5.92815e-14	9545-156	GZMK	P49863	Granzyme K	55024256	55034570	5	TRANS
cg12163781	7	MAD1L1;MAD1L1;MAD1L1	1855682	-	-1.36078	0.181204	5.92852e-14	5728-60	FCRL1	Q96LA6	Fc receptor-like protein 1	157820120	157794403	1	TRANS
cg09433908	1	C1orf105	172419004	-	-1.20847	0.160922	5.92978e-14	5339-49	S100A9	P06702	Protein S100-A9	153357854	153361023	1	TRANS
cg12578084	16	TERF2	69402355	+	-0.676094	0.0900308	5.93125e-14	5691-2	CRISPLD2	Q9H0B8	Cysteine-rich secretory protein LCCL domain-containing 2	84819985	84920768	16	TRANS
cg21300578	2	SP140;SP140;SP140;SP140;SP140;SP140;SP140;SP140	231134555	+	-1.32194	0.176034	5.93171e-14	3324-51	LY9	Q9HBG7	T-lymphocyte surface antigen Ly-9	160796074	160828261	1	TRANS
cg09414325	18	CABLES1;CABLES1	20714084	-	-1.4254	0.189811	5.93238e-14	5691-2	CRISPLD2	Q9H0B8	Cysteine-rich secretory protein LCCL domain-containing 2	84819985	84920768	16	TRANS
cg04051365	3	NA	193586394	-	-0.730016	0.097213	5.93796e-14	5691-2	CRISPLD2	Q9H0B8	Cysteine-rich secretory protein LCCL domain-containing 2	84819985	84920768	16	TRANS
cg20321132	12	CMKLR1;CMKLR1;CMKLR1;CMKLR1	108698691	-	-1.72729	0.230015	5.93804e-14	3195-50	GNLY	P22749	Granulysin	85685175	85698852	2	TRANS
cg14268557	6	TRIM27	28874547	+	-0.659798	0.0878625	5.9384e-14	5339-49	S100A9	P06702	Protein S100-A9	153357854	153361023	1	TRANS
cg05394210	11	NA	31130488	+	-1.12788	0.150196	5.93966e-14	3440-7	GZMA	P12544	Granzyme A	55102646	55110252	5	TRANS
cg14469693	5	PRDM6	122518006	+	-1.57508	0.209749	5.94141e-14	3195-50	GNLY	P22749	Granulysin	85685175	85698852	2	TRANS
cg00957665	10	TRIM8	104406345	+	1.29143	0.171976	5.94158e-14	3291-30	FCER2	P06734	Low affinity immunoglobulin epsilon Fc receptor	7702146	7688758	19	TRANS
cg15021029	2	GCFC2;GCFC2;GCFC2	75933248	-	-0.785908	0.104657	5.94166e-14	5339-49	S100A9	P06702	Protein S100-A9	153357854	153361023	1	TRANS
cg07862235	8	NA	123730704	+	-1.29107	0.171928	5.94243e-14	9015-1	PRG3	Q9Y2Y8	Proteoglycan 3	57381150	57376769	11	TRANS
cg12364477	3	LAMB2	49162014	+	-1.26789	0.168841	5.9425e-14	3195-50	GNLY	P22749	Granulysin	85685175	85698852	2	TRANS
cg14156751	10	NA	50976571	+	0.760293	0.101246	5.94262e-14	3440-7	GZMA	P12544	Granzyme A	55102646	55110252	5	TRANS
cg01880551	5	LPCAT1	1478347	-	-0.774913	0.103193	5.94332e-14	2579-17	MMP9	P14780	Matrix metalloproteinase-9	46008908	46016561	20	TRANS
cg05250640	11	SLCO2B1;SLCO2B1;SLCO2B1	74907144	+	-1.60124	0.213234	5.9435e-14	9545-156	GZMK	P49863	Granzyme K	55024256	55034570	5	TRANS
cg16833444	17	NA	20841593	-	-1.16533	0.155184	5.94428e-14	9545-156	GZMK	P49863	Granzyme K	55024256	55034570	5	TRANS
cg16793318	1	NA	152995366	+	-0.960172	0.127864	5.94472e-14	3440-7	GZMA	P12544	Granzyme A	55102646	55110252	5	TRANS
cg16565324	18	FHOD3;FHOD3;FHOD3	34218742	+	-1.18242	0.157461	5.94505e-14	3195-50	GNLY	P22749	Granulysin	85685175	85698852	2	TRANS
cg20802352	11	NA	32511134	+	-1.3055	0.173852	5.94593e-14	3440-7	GZMA	P12544	Granzyme A	55102646	55110252	5	TRANS
cg10020890	16	NA	75025753	-	-1.362	0.181376	5.94637e-14	4148-49	PAPPA	Q13219	Pappalysin-1	116153791	116402321	9	TRANS
cg07111500	5	NA	17352766	+	-0.833444	0.110989	5.9465e-14	9545-156	GZMK	P49863	Granzyme K	55024256	55034570	5	TRANS
cg20749769	11	ST14	130029961	-	0.918947	0.122375	5.9467e-14	3195-50	GNLY	P22749	Granulysin	85685175	85698852	2	TRANS
cg23206873	20	SDCBP2	1303672	-	-1.03114	0.137317	5.94717e-14	5339-49	S100A9	P06702	Protein S100-A9	153357854	153361023	1	TRANS
cg04751292	19	ARHGAP35	47480410	-	-1.33209	0.177394	5.94834e-14	3440-7	GZMA	P12544	Granzyme A	55102646	55110252	5	TRANS
cg08713832	18	NEDD4L;NEDD4L;NEDD4L;NEDD4L;NEDD4L;NEDD4L;NEDD4L;NEDD4L;NEDD4L;NEDD4L	56009524	-	-0.926629	0.123399	5.94869e-14	3440-7	GZMA	P12544	Granzyme A	55102646	55110252	5	TRANS
cg18929483	2	CAB39;CAB39;CAB39	231586701	+	0.842711	0.112224	5.94883e-14	3195-50	GNLY	P22749	Granulysin	85685175	85698852	2	TRANS
cg06962782	7	C7orf51	100091575	+	0.920704	0.12261	5.94912e-14	3195-50	GNLY	P22749	Granulysin	85685175	85698852	2	TRANS
cg09727784	1	EVI5;EVI5	93142745	-	-0.758532	0.101014	5.94941e-14	3440-7	GZMA	P12544	Granzyme A	55102646	55110252	5	TRANS
cg00818383	5	NA	33009006	-	-0.863843	0.115038	5.94941e-14	3440-7	GZMA	P12544	Granzyme A	55102646	55110252	5	TRANS
cg07408290	17	ABCA9	67038755	+	-0.826403	0.110052	5.9501e-14	9545-156	GZMK	P49863	Granzyme K	55024256	55034570	5	TRANS
cg05556202	3	TM4SF19	196065106	-	-1.09691	0.146076	5.95053e-14	9545-156	GZMK	P49863	Granzyme K	55024256	55034570	5	TRANS
cg05776658	2	NA	186010606	-	-1.49755	0.19943	5.95179e-14	3440-7	GZMA	P12544	Granzyme A	55102646	55110252	5	TRANS
cg12734782	2	OSBPL6;OSBPL6;OSBPL6;OSBPL6;OSBPL6	179187048	+	1.00241	0.133492	5.95248e-14	5339-49	S100A9	P06702	Protein S100-A9	153357854	153361023	1	TRANS
cg02988397	15	B2M	45007647	-	0.880571	0.117267	5.95289e-14	5339-49	S100A9	P06702	Protein S100-A9	153357854	153361023	1	TRANS
cg18036081	22	EMID1	29605147	+	-0.921209	0.12268	5.95512e-14	5339-49	S100A9	P06702	Protein S100-A9	153357854	153361023	1	TRANS
cg19445690	2	NA	74210890	+	1.10168	0.146713	5.9558e-14	3195-50	GNLY	P22749	Granulysin	85685175	85698852	2	TRANS
cg18958077	3	CHST13;C3orf22	126259583	+	1.06803	0.142233	5.95672e-14	3440-7	GZMA	P12544	Granzyme A	55102646	55110252	5	TRANS
cg20560536	15	NA	45740565	+	-1.08862	0.144974	5.95685e-14	5339-49	S100A9	P06702	Protein S100-A9	153357854	153361023	1	TRANS
cg03925072	8	NA	37468473	+	-1.1951	0.159156	5.95929e-14	3440-7	GZMA	P12544	Granzyme A	55102646	55110252	5	TRANS
cg14786258	8	SLC18A1;SLC18A1;SLC18A1;SLC18A1;SLC18A1;SLC18A1;SLC18A1;SLC18A1	20038608	+	-0.998171	0.132931	5.95988e-14	9545-156	GZMK	P49863	Granzyme K	55024256	55034570	5	TRANS
cg18811269	3	NA	70048838	+	-1.27988	0.170448	5.96064e-14	3440-7	GZMA	P12544	Granzyme A	55102646	55110252	5	TRANS
cg00081270	20	MACROD2;SEL1L2	13975880	+	0.775883	0.103328	5.96183e-14	3195-50	GNLY	P22749	Granulysin	85685175	85698852	2	TRANS
cg18782604	6	SIM1	100895050	+	0.586172	0.0780634	5.96196e-14	9545-156	GZMK	P49863	Granzyme K	55024256	55034570	5	TRANS
cg16915316	12	CTDSP2	58237272	-	1.13825	0.151587	5.96309e-14	3195-50	GNLY	P22749	Granulysin	85685175	85698852	2	TRANS
cg26033526	6	TAP1	32819858	+	-0.67936	0.0904744	5.96387e-14	3440-7	GZMA	P12544	Granzyme A	55102646	55110252	5	TRANS
cg07228473	15	AEN	89168443	+	0.812832	0.10825	5.96414e-14	5339-49	S100A9	P06702	Protein S100-A9	153357854	153361023	1	TRANS
cg23451228	8	LINC00824	129527284	-	-0.778988	0.103743	5.96491e-14	3440-7	GZMA	P12544	Granzyme A	55102646	55110252	5	TRANS
cg00788739	22	TCN2	31002942	+	0.633683	0.0843917	5.96549e-14	3195-50	GNLY	P22749	Granulysin	85685175	85698852	2	TRANS
cg16806046	13	NA	39880988	-	-0.72416	0.0964412	5.96597e-14	3195-50	GNLY	P22749	Granulysin	85685175	85698852	2	TRANS
cg13064571	8	C8orf44	67587053	-	0.982955	0.130907	5.96708e-14	5728-60	FCRL1	Q96LA6	Fc receptor-like protein 1	157820120	157794403	1	TRANS
cg14951598	6	NA	41472931	+	0.809285	0.107778	5.96725e-14	3440-7	GZMA	P12544	Granzyme A	55102646	55110252	5	TRANS
cg12799824	1	NA	2155728	+	-0.946451	0.126047	5.97018e-14	5339-49	S100A9	P06702	Protein S100-A9	153357854	153361023	1	TRANS
cg01385870	5	NA	124164760	+	-0.854128	0.113752	5.97091e-14	9545-156	GZMK	P49863	Granzyme K	55024256	55034570	5	TRANS
cg21439763	1	TNFSF4;TNFSF4	173176366	+	-0.881972	0.11746	5.97132e-14	5339-49	S100A9	P06702	Protein S100-A9	153357854	153361023	1	TRANS
cg12129824	14	CCDC88C	91844449	+	0.800937	0.106668	5.9717e-14	3505-6	LTA|LTB	P01374|Q06643	Lymphotoxin-alpha|Lymphotoxin-beta	31554192	31650629	6	TRANS
cg19118951	21	NA	35575070	-	0.898651	0.119681	5.97199e-14	3440-7	GZMA	P12544	Granzyme A	55102646	55110252	5	TRANS
cg10442101	7	NA	16066532	-	-1.02836	0.136955	5.97233e-14	3440-7	GZMA	P12544	Granzyme A	55102646	55110252	5	TRANS
cg27566485	3	NA	12926890	+	-1.63585	0.217862	5.97323e-14	17210-2	TCL1A	P56279	T-cell leukemia/lymphoma protein 1A	95714196	95709947	14	TRANS
cg00713825	12	CD163;CD163	7633946	-	-1.38463	0.184405	5.9742e-14	3195-50	GNLY	P22749	Granulysin	85685175	85698852	2	TRANS
cg04787138	20	BPI	36945238	-	0.862214	0.11483	5.97518e-14	5339-49	S100A9	P06702	Protein S100-A9	153357854	153361023	1	TRANS
cg21558830	8	NA	146048185	+	-1.10712	0.147446	5.97521e-14	3195-50	GNLY	P22749	Granulysin	85685175	85698852	2	TRANS
cg17384806	10	MIR936;COL17A1	105808267	-	-0.872985	0.116265	5.97577e-14	3324-51	LY9	Q9HBG7	T-lymphocyte surface antigen Ly-9	160796074	160828261	1	TRANS
cg01869154	3	MME;MME;MME;MME	154848990	+	-1.23213	0.164096	5.97698e-14	3195-50	GNLY	P22749	Granulysin	85685175	85698852	2	TRANS
cg07344096	1	CAMTA1	7724122	-	-1.08173	0.144066	5.9776e-14	3195-50	GNLY	P22749	Granulysin	85685175	85698852	2	TRANS
cg17363074	5	NA	37802433	-	-1.16543	0.155213	5.97833e-14	9545-156	GZMK	P49863	Granzyme K	55024256	55034570	5	TRANS
cg11300481	11	SHANK2;SHANK2;SHANK2	70365405	-	-1.39733	0.186099	5.9788e-14	9545-156	GZMK	P49863	Granzyme K	55024256	55034570	5	TRANS
cg06080032	5	NA	152603113	+	-1.24527	0.165848	5.98091e-14	9545-156	GZMK	P49863	Granzyme K	55024256	55034570	5	TRANS
cg19239418	2	NA	122786171	+	-1.00386	0.133696	5.98137e-14	9545-156	GZMK	P49863	Granzyme K	55024256	55034570	5	TRANS
cg13831329	9	PTGR1;PTGR1;PTGR1	114362179	+	0.910133	0.121214	5.98156e-14	3440-7	GZMA	P12544	Granzyme A	55102646	55110252	5	TRANS
cg22112267	2	NA	66804706	+	0.976616	0.130068	5.98186e-14	3195-50	GNLY	P22749	Granulysin	85685175	85698852	2	TRANS
cg07696542	1	PKP1;PKP1	201299236	-	-1.2302	0.163841	5.9823e-14	3195-50	GNLY	P22749	Granulysin	85685175	85698852	2	TRANS
cg25156952	7	FAM221A;FAM221A;FAM221A;FAM221A	23721400	+	-0.649819	0.0865449	5.98267e-14	5691-2	CRISPLD2	Q9H0B8	Cysteine-rich secretory protein LCCL domain-containing 2	84819985	84920768	16	TRANS
cg15469171	1	NA	23541345	+	-1.5847	0.211056	5.98392e-14	9545-156	GZMK	P49863	Granzyme K	55024256	55034570	5	TRANS
cg26655856	16	CBFA2T3;CBFA2T3	88977887	-	-1.40574	0.187222	5.98421e-14	17210-2	TCL1A	P56279	T-cell leukemia/lymphoma protein 1A	95714196	95709947	14	TRANS
cg19288904	15	NA	98836248	+	0.681978	0.0908287	5.98544e-14	3440-7	GZMA	P12544	Granzyme A	55102646	55110252	5	TRANS
cg05602862	2	FAM84A	14775046	+	0.452226	0.0602295	5.98641e-14	3324-51	LY9	Q9HBG7	T-lymphocyte surface antigen Ly-9	160796074	160828261	1	TRANS
cg07412570	1	CHD5	6192418	+	-0.841466	0.11207	5.98711e-14	3324-51	LY9	Q9HBG7	T-lymphocyte surface antigen Ly-9	160796074	160828261	1	TRANS
cg02618151	14	PACS2;PACS2;PACS2	105838415	+	-1.71798	0.228809	5.98775e-14	9545-156	GZMK	P49863	Granzyme K	55024256	55034570	5	TRANS
cg11633461	10	C10orf54;CDH23	73534338	-	1.50042	0.199833	5.98823e-14	3195-50	GNLY	P22749	Granulysin	85685175	85698852	2	TRANS
cg10627759	15	NA	48941133	-	-1.22342	0.162942	5.98867e-14	3440-7	GZMA	P12544	Granzyme A	55102646	55110252	5	TRANS
cg12167830	1	PRKAA2	57111108	-	0.360009	0.047948	5.98896e-14	9545-156	GZMK	P49863	Granzyme K	55024256	55034570	5	TRANS
cg06418113	18	RNF165	43915901	-	-0.84139	0.112061	5.98904e-14	5339-49	S100A9	P06702	Protein S100-A9	153357854	153361023	1	TRANS
cg08551725	7	SCRN1;SCRN1;SCRN1;SCRN1	30029776	+	0.97254	0.129528	5.98915e-14	3440-7	GZMA	P12544	Granzyme A	55102646	55110252	5	TRANS
cg20808080	2	NA	6962835	-	-0.824825	0.109855	5.98917e-14	9545-156	GZMK	P49863	Granzyme K	55024256	55034570	5	TRANS
cg18217252	9	NA	133027791	+	0.898866	0.119716	5.98943e-14	3195-50	GNLY	P22749	Granulysin	85685175	85698852	2	TRANS
cg12281380	4	DCLK2;DCLK2;DCLK2	151156636	-	-1.15255	0.153505	5.9922e-14	9545-156	GZMK	P49863	Granzyme K	55024256	55034570	5	TRANS
cg25423364	14	ZFYVE1;ZFYVE1	73480891	-	-0.811615	0.108097	5.99351e-14	3195-50	GNLY	P22749	Granulysin	85685175	85698852	2	TRANS
cg14382708	12	LPCAT3	7104610	-	-1.26801	0.168883	5.99351e-14	4148-49	PAPPA	Q13219	Pappalysin-1	116153791	116402321	9	TRANS
cg16580362	1	SNAP47	227961708	-	1.02563	0.136602	5.99474e-14	5339-49	S100A9	P06702	Protein S100-A9	153357854	153361023	1	TRANS
cg01425482	5	NA	173113662	-	-1.50894	0.200973	5.99571e-14	9545-156	GZMK	P49863	Granzyme K	55024256	55034570	5	TRANS
cg17618942	19	GNG7	2668273	+	-0.735467	0.0979556	5.99587e-14	3324-51	LY9	Q9HBG7	T-lymphocyte surface antigen Ly-9	160796074	160828261	1	TRANS
cg12514480	19	LGALS17A	40170618	+	-1.26841	0.168938	5.99644e-14	3440-7	GZMA	P12544	Granzyme A	55102646	55110252	5	TRANS
cg18594467	3	NA	1809617	+	-1.44343	0.192248	5.997e-14	3440-7	GZMA	P12544	Granzyme A	55102646	55110252	5	TRANS
cg17467873	5	CMBL	10307544	-	0.927054	0.123473	5.99765e-14	3195-50	GNLY	P22749	Granulysin	85685175	85698852	2	TRANS
cg02863947	3	NR1I2;NR1I2	119499190	+	-0.746068	0.0993682	5.99844e-14	5691-2	CRISPLD2	Q9H0B8	Cysteine-rich secretory protein LCCL domain-containing 2	84819985	84920768	16	TRANS
cg18202564	18	LPIN2	2933013	-	-1.45241	0.193445	5.99908e-14	9545-156	GZMK	P49863	Granzyme K	55024256	55034570	5	TRANS
cg14794480	17	NA	14367085	-	-1.34532	0.179183	5.99939e-14	3195-50	GNLY	P22749	Granulysin	85685175	85698852	2	TRANS
cg04986849	8	BLK	11350092	+	-1.02378	0.136357	6.00056e-14	17210-2	TCL1A	P56279	T-cell leukemia/lymphoma protein 1A	95714196	95709947	14	TRANS
cg24638257	14	NA	22852391	+	-1.24346	0.165617	6.00061e-14	6485-59	IGLL1	P15814	Immunoglobulin lambda-like polypeptide 1	23580302	23573125	22	TRANS
cg23166164	10	CHST15;CHST15;CHST15;CHST15	125822049	-	-1.41631	0.188639	6.00102e-14	3440-7	GZMA	P12544	Granzyme A	55102646	55110252	5	TRANS
cg01122516	20	SLC9A8;SLC9A8;SLC9A8;SLC9A8;SLC9A8;SLC9A8	48484368	+	-1.13885	0.151685	6.00198e-14	3324-51	LY9	Q9HBG7	T-lymphocyte surface antigen Ly-9	160796074	160828261	1	TRANS
cg01955639	17	EPX	56269767	+	-1.45989	0.194444	6.00209e-14	4148-49	PAPPA	Q13219	Pappalysin-1	116153791	116402321	9	TRANS
cg15436494	2	NA	70322323	+	1.029	0.137054	6.00433e-14	9545-156	GZMK	P49863	Granzyme K	55024256	55034570	5	TRANS
cg00660608	10	NA	125853219	-	0.886452	0.118068	6.00438e-14	3195-50	GNLY	P22749	Granulysin	85685175	85698852	2	TRANS
cg09842033	4	NA	76770416	-	-0.752161	0.100182	6.00505e-14	9545-156	GZMK	P49863	Granzyme K	55024256	55034570	5	TRANS
cg11664375	1	NA	203713227	+	0.842489	0.112213	6.00513e-14	3195-50	GNLY	P22749	Granulysin	85685175	85698852	2	TRANS
cg09607915	2	FBXO11;FBXO11;FBXO11	48124557	-	-1.06811	0.142264	6.00572e-14	3440-7	GZMA	P12544	Granzyme A	55102646	55110252	5	TRANS
cg10480506	2	NA	60280451	+	-1.37217	0.182762	6.00626e-14	3195-50	GNLY	P22749	Granulysin	85685175	85698852	2	TRANS
cg13302664	3	IRAK2	10238489	+	0.814544	0.108492	6.00946e-14	3195-50	GNLY	P22749	Granulysin	85685175	85698852	2	TRANS
cg11432303	5	HTR1A	63259058	-	0.966053	0.128672	6.00991e-14	3440-7	GZMA	P12544	Granzyme A	55102646	55110252	5	CIS
cg25237894	2	C2orf82	233734115	-	-0.713962	0.0950956	6.01122e-14	9545-156	GZMK	P49863	Granzyme K	55024256	55034570	5	TRANS
cg25856120	17	ATP5G1;ATP5G1;ATP5G1	46970223	-	-1.36368	0.181634	6.01134e-14	3440-7	GZMA	P12544	Granzyme A	55102646	55110252	5	TRANS
cg11419736	4	C1QTNF7;C1QTNF7;C1QTNF7;LOC101929095	15428995	+	-0.714415	0.0951559	6.01135e-14	5339-49	S100A9	P06702	Protein S100-A9	153357854	153361023	1	TRANS
cg14433374	6	SCAF8;SCAF8;SCAF8;SCAF8;SCAF8	155135464	+	-0.945814	0.125977	6.0126e-14	5728-60	FCRL1	Q96LA6	Fc receptor-like protein 1	157820120	157794403	1	TRANS
cg21727635	2	SDC1;SDC1	20415243	+	-1.05739	0.140838	6.01275e-14	3324-51	LY9	Q9HBG7	T-lymphocyte surface antigen Ly-9	160796074	160828261	1	TRANS
cg14723240	5	TRPC7;TRPC7;TRPC7	135562171	-	-1.12687	0.150093	6.0129e-14	3195-50	GNLY	P22749	Granulysin	85685175	85698852	2	TRANS
cg08215255	5	NA	65800059	-	-1.37616	0.183298	6.01383e-14	3440-7	GZMA	P12544	Granzyme A	55102646	55110252	5	TRANS
cg20360195	7	CLCN1;CLCN1	143048240	+	-1.29751	0.172823	6.01599e-14	9545-156	GZMK	P49863	Granzyme K	55024256	55034570	5	TRANS
cg09651145	5	AFAP1L1;AFAP1L1	148651144	-	0.761569	0.101438	6.01617e-14	9545-156	GZMK	P49863	Granzyme K	55024256	55034570	5	TRANS
cg09182750	15	NA	99979346	-	-1.5305	0.203858	6.01698e-14	3195-50	GNLY	P22749	Granulysin	85685175	85698852	2	TRANS
cg04476062	19	ZNF844	12176022	-	0.76219	0.101521	6.01877e-14	3195-50	GNLY	P22749	Granulysin	85685175	85698852	2	TRANS
cg17368808	20	C20orf103	9496892	+	0.830778	0.110658	6.01997e-14	9545-156	GZMK	P49863	Granzyme K	55024256	55034570	5	TRANS
cg06413569	2	NIFK-AS1	122447233	+	-1.07553	0.143258	6.02122e-14	5339-49	S100A9	P06702	Protein S100-A9	153357854	153361023	1	TRANS
cg03741348	1	FAM167B	32712237	+	1.10938	0.147767	6.02129e-14	3195-50	GNLY	P22749	Granulysin	85685175	85698852	2	TRANS
cg08649013	4	SLC2A9	10042198	-	-0.993129	0.132283	6.02149e-14	3195-50	GNLY	P22749	Granulysin	85685175	85698852	2	TRANS
cg27383203	17	TBC1D26	15646415	-	-1.04801	0.139593	6.02149e-14	3440-7	GZMA	P12544	Granzyme A	55102646	55110252	5	TRANS
cg05645622	7	KPNA7	98771558	-	-0.742242	0.0988653	6.02181e-14	5691-2	CRISPLD2	Q9H0B8	Cysteine-rich secretory protein LCCL domain-containing 2	84819985	84920768	16	TRANS
cg01350330	16	NA	1435645	+	-1.65038	0.219828	6.02183e-14	9545-156	GZMK	P49863	Granzyme K	55024256	55034570	5	TRANS
cg05383332	14	NA	74804420	+	-1.50456	0.200404	6.02186e-14	3195-50	GNLY	P22749	Granulysin	85685175	85698852	2	TRANS
cg22728606	1	NA	113850991	+	0.732134	0.0975191	6.02236e-14	5339-49	S100A9	P06702	Protein S100-A9	153357854	153361023	1	TRANS
cg08004178	11	NA	102416699	-	-1.20711	0.160786	6.02353e-14	3195-50	GNLY	P22749	Granulysin	85685175	85698852	2	TRANS
cg04704964	12	LOC643711	98114492	+	-1.30956	0.174432	6.02387e-14	9545-156	GZMK	P49863	Granzyme K	55024256	55034570	5	TRANS
cg20060685	12	NUAK1	106533898	-	1.07565	0.143275	6.02391e-14	3440-7	GZMA	P12544	Granzyme A	55102646	55110252	5	TRANS
cg09046370	5	ADAMTS2;ADAMTS2	178670670	+	-0.898844	0.119725	6.02401e-14	9545-156	GZMK	P49863	Granzyme K	55024256	55034570	5	TRANS
cg08094473	3	SPSB4	140843817	+	-1.3632	0.181577	6.02404e-14	3440-7	GZMA	P12544	Granzyme A	55102646	55110252	5	TRANS
cg08114011	12	CUX2	111746437	+	-1.47312	0.196219	6.0246e-14	9545-156	GZMK	P49863	Granzyme K	55024256	55034570	5	TRANS
cg09163954	8	NA	126630835	+	1.16603	0.155314	6.02465e-14	5339-49	S100A9	P06702	Protein S100-A9	153357854	153361023	1	TRANS
cg00387776	8	NA	130713698	+	-0.851182	0.113377	6.02536e-14	3324-51	LY9	Q9HBG7	T-lymphocyte surface antigen Ly-9	160796074	160828261	1	TRANS
cg14032293	19	NA	32087810	-	-1.37354	0.182955	6.02549e-14	3195-50	GNLY	P22749	Granulysin	85685175	85698852	2	TRANS
cg21413736	14	SLC22A17;SLC22A17;SLC22A17;SLC22A17	23819055	+	-1.22142	0.162693	6.02595e-14	9545-156	GZMK	P49863	Granzyme K	55024256	55034570	5	TRANS
cg24028798	21	PCBP3;PCBP3	47322452	-	-1.4099	0.1878	6.02737e-14	9545-156	GZMK	P49863	Granzyme K	55024256	55034570	5	TRANS
cg24416961	10	HTR7;HTR7;HTR7	92539313	-	-1.75205	0.233374	6.02789e-14	9545-156	GZMK	P49863	Granzyme K	55024256	55034570	5	TRANS
cg19918866	2	DIRC3	218295898	-	-0.821432	0.109416	6.02942e-14	5339-49	S100A9	P06702	Protein S100-A9	153357854	153361023	1	TRANS
cg20434355	3	NA	100810520	-	-1.17109	0.155991	6.02971e-14	9545-156	GZMK	P49863	Granzyme K	55024256	55034570	5	TRANS
cg25899902	17	NA	36773583	-	-1.45887	0.194323	6.03021e-14	3440-7	GZMA	P12544	Granzyme A	55102646	55110252	5	TRANS
cg23297210	15	TLN2	63135419	+	-1.23801	0.164904	6.03027e-14	3195-50	GNLY	P22749	Granulysin	85685175	85698852	2	TRANS
cg05664833	13	LHFP	40107878	-	-1.48511	0.19782	6.03075e-14	3195-50	GNLY	P22749	Granulysin	85685175	85698852	2	TRANS
cg19642270	12	ETV6;RNU6-19P	12028734	-	-0.757469	0.100896	6.03088e-14	5339-49	S100A9	P06702	Protein S100-A9	153357854	153361023	1	TRANS
cg25481253	7	TAS2R38	141673384	+	-0.856691	0.114113	6.03187e-14	3324-51	LY9	Q9HBG7	T-lymphocyte surface antigen Ly-9	160796074	160828261	1	TRANS
cg18998760	7	HIP1;HIP1	75224305	-	-0.851651	0.113442	6.03245e-14	3440-7	GZMA	P12544	Granzyme A	55102646	55110252	5	TRANS
cg18625916	10	NA	3929103	-	-0.84347	0.112352	6.03251e-14	3195-50	GNLY	P22749	Granulysin	85685175	85698852	2	TRANS
cg00609333	12	MGST1;MGST1;MGST1;MGST1	16505000	+	-1.04541	0.139251	6.03259e-14	5339-49	S100A9	P06702	Protein S100-A9	153357854	153361023	1	TRANS
cg01937742	9	SEMA4D;SEMA4D	92016748	+	-0.68629	0.0914155	6.03271e-14	5339-49	S100A9	P06702	Protein S100-A9	153357854	153361023	1	TRANS
cg09417176	10	TACC2;TACC2;TACC2;TACC2	123993026	-	-1.19024	0.158543	6.03425e-14	3195-50	GNLY	P22749	Granulysin	85685175	85698852	2	TRANS
cg26781797	2	DYNC1I2;DYNC1I2;DYNC1I2;DYNC1I2;DYNC1I2;DYNC1I2;DYNC1I2	172575422	+	-0.82914	0.110444	6.03511e-14	3324-51	LY9	Q9HBG7	T-lymphocyte surface antigen Ly-9	160796074	160828261	1	TRANS
cg01819111	6	RPS6KA2-IT1;RPS6KA2;RPS6KA2	166879045	-	-1.79562	0.239183	6.03512e-14	3195-50	GNLY	P22749	Granulysin	85685175	85698852	2	TRANS
cg05174147	3	NA	194554568	+	-1.30613	0.173981	6.03567e-14	9545-156	GZMK	P49863	Granzyme K	55024256	55034570	5	TRANS
cg03520983	3	PTPRG;PTPRG	61547287	-	0.690479	0.0919743	6.03601e-14	3195-50	GNLY	P22749	Granulysin	85685175	85698852	2	TRANS
cg04061117	3	LHFPL4	9594385	-	0.92235	0.122861	6.03686e-14	9545-156	GZMK	P49863	Granzyme K	55024256	55034570	5	TRANS
cg14144359	2	NA	207226678	+	-0.83448	0.111156	6.03703e-14	9545-156	GZMK	P49863	Granzyme K	55024256	55034570	5	TRANS
cg25648622	1	TMEM63A	226054015	-	0.850337	0.113268	6.03734e-14	3440-7	GZMA	P12544	Granzyme A	55102646	55110252	5	TRANS
cg03991953	2	NA	241764454	+	-1.27053	0.16924	6.03798e-14	3440-7	GZMA	P12544	Granzyme A	55102646	55110252	5	TRANS
cg00883326	17	NA	33204221	+	-1.02367	0.136358	6.03817e-14	3195-50	GNLY	P22749	Granulysin	85685175	85698852	2	TRANS
cg08468008	14	NIN;NIN;NIN;NIN	51203813	+	0.890161	0.118574	6.03915e-14	5339-49	S100A9	P06702	Protein S100-A9	153357854	153361023	1	TRANS
cg16206354	3	SPSB4	140797150	+	-1.54614	0.205955	6.04061e-14	3195-50	GNLY	P22749	Granulysin	85685175	85698852	2	TRANS
cg20423269	10	DLG5	79606847	-	-1.43209	0.190763	6.04067e-14	3195-50	GNLY	P22749	Granulysin	85685175	85698852	2	TRANS
cg10736914	1	RASAL2	178142356	+	-1.116	0.148657	6.04125e-14	3324-51	LY9	Q9HBG7	T-lymphocyte surface antigen Ly-9	160796074	160828261	1	TRANS
cg02897974	13	NA	112673923	+	-1.02437	0.136452	6.04152e-14	9545-156	GZMK	P49863	Granzyme K	55024256	55034570	5	TRANS
cg23488266	3	KCNAB1;KCNAB1;KCNAB1;KCNAB1;KCNAB1	156237918	-	-0.98611	0.131356	6.04226e-14	3195-50	GNLY	P22749	Granulysin	85685175	85698852	2	TRANS
cg09455881	3	NA	47388736	-	0.725336	0.0966194	6.04297e-14	3195-50	GNLY	P22749	Granulysin	85685175	85698852	2	TRANS
cg14360073	6	EYS;EYS	64516193	+	-0.741119	0.098722	6.04345e-14	5339-49	S100A9	P06702	Protein S100-A9	153357854	153361023	1	TRANS
cg22979678	5	NA	45206924	+	-1.7042	0.22701	6.04354e-14	9545-156	GZMK	P49863	Granzyme K	55024256	55034570	5	CIS
cg02501746	7	NA	30209513	+	-1.2648	0.168481	6.04438e-14	3440-7	GZMA	P12544	Granzyme A	55102646	55110252	5	TRANS
cg24815273	4	NA	23780009	-	-1.14966	0.153144	6.04652e-14	3440-7	GZMA	P12544	Granzyme A	55102646	55110252	5	TRANS
cg16976870	8	NA	144631524	-	0.870763	0.115993	6.04707e-14	6485-59	IGLL1	P15814	Immunoglobulin lambda-like polypeptide 1	23580302	23573125	22	TRANS
cg19269530	2	IGFBP5	217541301	+	-0.88601	0.118024	6.04733e-14	3195-50	GNLY	P22749	Granulysin	85685175	85698852	2	TRANS
cg01631162	6	RNF39;RNF39	30043418	+	0.706961	0.0941729	6.04737e-14	3324-51	LY9	Q9HBG7	T-lymphocyte surface antigen Ly-9	160796074	160828261	1	TRANS
cg03428864	3	RARB;RARB;RARB;RARB	25469925	+	0.9044	0.120474	6.04787e-14	9545-156	GZMK	P49863	Granzyme K	55024256	55034570	5	TRANS
cg20527270	8	NA	49468688	-	0.893856	0.119069	6.04836e-14	9545-156	GZMK	P49863	Granzyme K	55024256	55034570	5	TRANS
cg08946205	18	NA	10169877	+	-1.22402	0.16305	6.0489e-14	3324-51	LY9	Q9HBG7	T-lymphocyte surface antigen Ly-9	160796074	160828261	1	TRANS
cg22068687	2	MLPH;MLPH	238446065	+	-1.27989	0.170492	6.0498e-14	9545-156	GZMK	P49863	Granzyme K	55024256	55034570	5	TRANS
cg01373166	22	ADORA2A	24823389	+	1.41885	0.189004	6.04995e-14	5339-49	S100A9	P06702	Protein S100-A9	153357854	153361023	1	TRANS
cg21028137	2	NA	146557900	+	-1.14887	0.15304	6.05116e-14	3440-7	GZMA	P12544	Granzyme A	55102646	55110252	5	TRANS
cg06612459	15	MIR5572;ARNT2	80873343	-	-1.64895	0.219656	6.05142e-14	3195-50	GNLY	P22749	Granulysin	85685175	85698852	2	TRANS
cg16586480	18	CTIF;CTIF	46370312	+	1.26354	0.168316	6.05144e-14	3440-7	GZMA	P12544	Granzyme A	55102646	55110252	5	TRANS
cg10559803	1	RALGPS2	178693897	+	-1.31485	0.175151	6.05151e-14	2579-17	MMP9	P14780	Matrix metalloproteinase-9	46008908	46016561	20	TRANS
cg12298464	20	RALY;RALY	32650873	-	-0.713733	0.0950762	6.05194e-14	2579-17	MMP9	P14780	Matrix metalloproteinase-9	46008908	46016561	20	TRANS
cg15206000	13	NA	33643918	+	-0.915139	0.121906	6.05233e-14	5691-2	CRISPLD2	Q9H0B8	Cysteine-rich secretory protein LCCL domain-containing 2	84819985	84920768	16	TRANS
cg13907034	2	LOC102800447	67487793	+	-1.19986	0.159834	6.05309e-14	3195-50	GNLY	P22749	Granulysin	85685175	85698852	2	TRANS
cg05540923	11	TENM4	78368200	-	-1.4161	0.18864	6.05401e-14	3195-50	GNLY	P22749	Granulysin	85685175	85698852	2	TRANS
cg23567017	14	LOC101928791;LINC01146	88493264	+	0.920077	0.122564	6.05459e-14	5339-49	S100A9	P06702	Protein S100-A9	153357854	153361023	1	TRANS
cg22646775	6	LOC101927768	114301322	+	-0.785462	0.104633	6.05744e-14	5339-49	S100A9	P06702	Protein S100-A9	153357854	153361023	1	TRANS
cg21217064	11	TSPAN18	44945309	+	-1.26798	0.16891	6.05809e-14	3195-50	GNLY	P22749	Granulysin	85685175	85698852	2	TRANS
cg08263647	3	LXN;GFM1	158390769	-	0.779069	0.103782	6.05908e-14	3195-50	GNLY	P22749	Granulysin	85685175	85698852	2	TRANS
cg18072388	19	RAVER1	10433761	-	-1.45633	0.194002	6.05915e-14	6485-59	IGLL1	P15814	Immunoglobulin lambda-like polypeptide 1	23580302	23573125	22	TRANS
cg14585967	9	2001-12-01	118135710	+	-1.02016	0.135899	6.05923e-14	3440-7	GZMA	P12544	Granzyme A	55102646	55110252	5	TRANS
cg20453394	5	NA	63255282	-	0.794944	0.105897	6.05929e-14	9545-156	GZMK	P49863	Granzyme K	55024256	55034570	5	CIS
cg07537734	4	PDGFC	157893541	+	0.911827	0.121467	6.05933e-14	3195-50	GNLY	P22749	Granulysin	85685175	85698852	2	TRANS
cg05552543	16	NA	75322715	-	1.17684	0.15677	6.05944e-14	2579-17	MMP9	P14780	Matrix metalloproteinase-9	46008908	46016561	20	TRANS
cg05943077	14	NA	89461857	+	-1.1995	0.159789	6.06016e-14	3324-51	LY9	Q9HBG7	T-lymphocyte surface antigen Ly-9	160796074	160828261	1	TRANS
cg13123331	8	NA	128519938	-	-1.23075	0.163953	6.06062e-14	3195-50	GNLY	P22749	Granulysin	85685175	85698852	2	TRANS
cg20157339	8	RRM2B	103249036	+	0.912853	0.121604	6.06189e-14	3195-50	GNLY	P22749	Granulysin	85685175	85698852	2	TRANS
cg19101417	2	TRIM54;TRIM54	27504695	-	-1.23822	0.164948	6.06207e-14	3440-7	GZMA	P12544	Granzyme A	55102646	55110252	5	TRANS
cg03241244	12	KDM2B;KDM2B	122017052	+	0.70237	0.0935655	6.06265e-14	3440-7	GZMA	P12544	Granzyme A	55102646	55110252	5	TRANS
cg27510885	2	TBC1D8	101706692	-	-1.53502	0.204487	6.064e-14	3440-7	GZMA	P12544	Granzyme A	55102646	55110252	5	TRANS
cg18437209	11	NA	35105199	+	0.72228	0.0962182	6.06419e-14	3440-7	GZMA	P12544	Granzyme A	55102646	55110252	5	TRANS
cg05344747	11	CD59;CD59;CD59;CD59	33754357	+	-0.612899	0.0816471	6.06459e-14	5691-2	CRISPLD2	Q9H0B8	Cysteine-rich secretory protein LCCL domain-containing 2	84819985	84920768	16	TRANS
cg12027010	11	SHANK2	70678897	+	-1.2397	0.165146	6.06498e-14	3440-7	GZMA	P12544	Granzyme A	55102646	55110252	5	TRANS
cg21713048	1	NA	212840626	-	0.989308	0.131791	6.06554e-14	5339-49	S100A9	P06702	Protein S100-A9	153357854	153361023	1	TRANS
cg13720023	18	NA	36752967	-	-1.2216	0.162736	6.06564e-14	3440-7	GZMA	P12544	Granzyme A	55102646	55110252	5	TRANS
cg09646392	13	TNFSF13B;TNFSF13B	108921052	+	-0.716064	0.0953908	6.06694e-14	5339-49	S100A9	P06702	Protein S100-A9	153357854	153361023	1	TRANS
cg03787454	18	NA	43909880	+	-1.26513	0.168535	6.06799e-14	9545-156	GZMK	P49863	Granzyme K	55024256	55034570	5	TRANS
cg10829061	11	NA	59069567	+	-1.24538	0.165905	6.06858e-14	9545-156	GZMK	P49863	Granzyme K	55024256	55034570	5	TRANS
cg26491791	10	DOCK1;DOCK1	128593800	-	0.435936	0.0580737	6.0689e-14	9545-156	GZMK	P49863	Granzyme K	55024256	55034570	5	TRANS
cg01692143	17	NA	33668674	+	-0.9258	0.123332	6.07058e-14	3440-7	GZMA	P12544	Granzyme A	55102646	55110252	5	TRANS
cg05181865	19	ZNF135;ZNF135;ZNF135;ZNF135;ZNF135;ZNF135;ZNF135;ZNF135;ZNF135;ZNF135	58570652	-	0.510297	0.0679804	6.07096e-14	3324-51	LY9	Q9HBG7	T-lymphocyte surface antigen Ly-9	160796074	160828261	1	TRANS
cg05764470	1	NA	31863398	+	-1.20652	0.160729	6.07119e-14	3440-7	GZMA	P12544	Granzyme A	55102646	55110252	5	TRANS
cg05615439	22	PLA2G3;PLA2G3	31532777	-	-1.33716	0.178133	6.07287e-14	3195-50	GNLY	P22749	Granulysin	85685175	85698852	2	TRANS
cg11232362	2	NA	65047387	-	-0.934415	0.124481	6.07407e-14	3440-7	GZMA	P12544	Granzyme A	55102646	55110252	5	TRANS
cg07880098	21	KRTAP21-3	32090978	-	0.829683	0.11053	6.07613e-14	5339-49	S100A9	P06702	Protein S100-A9	153357854	153361023	1	TRANS
cg19732273	17	PIK3R5;PIK3R5;PIK3R5;PIK3R5;PIK3R5	8856818	+	-0.775401	0.103299	6.07752e-14	3440-7	GZMA	P12544	Granzyme A	55102646	55110252	5	TRANS
cg25326086	12	CDK2AP1;CDK2AP1;CDK2AP1;CDK2AP1;CDK2AP1	123752628	-	1.03661	0.138097	6.07776e-14	3195-50	GNLY	P22749	Granulysin	85685175	85698852	2	TRANS
cg01798595	6	NA	21664778	+	0.580688	0.0773592	6.07821e-14	9545-156	GZMK	P49863	Granzyme K	55024256	55034570	5	TRANS
cg06433658	1	FAM63A;FAM63A;FAM63A;FAM63A;FAM63A;FAM63A;FAM63A;FAM63A	150979092	+	0.959545	0.127831	6.07868e-14	3195-50	GNLY	P22749	Granulysin	85685175	85698852	2	TRANS
cg19819285	19	ZSCAN1	58545290	+	1.0247	0.13651	6.07886e-14	9545-156	GZMK	P49863	Granzyme K	55024256	55034570	5	TRANS
cg26003119	19	WIZ	15551609	-	-1.45706	0.19411	6.07911e-14	9545-156	GZMK	P49863	Granzyme K	55024256	55034570	5	TRANS
cg21232935	7	COBL	51113700	+	-1.45469	0.193794	6.0794e-14	3195-50	GNLY	P22749	Granulysin	85685175	85698852	2	TRANS
cg10484740	2	DGUOK-AS1;DGUOK-AS1	74208780	-	1.29338	0.172305	6.08026e-14	3440-7	GZMA	P12544	Granzyme A	55102646	55110252	5	TRANS
cg16462745	14	DAAM1;DAAM1	59744940	+	-0.87961	0.117182	6.0806e-14	3324-51	LY9	Q9HBG7	T-lymphocyte surface antigen Ly-9	160796074	160828261	1	TRANS
cg15927882	12	TBX5-AS1;TBX5;TBX5	114847416	+	0.967394	0.128877	6.08065e-14	3195-50	GNLY	P22749	Granulysin	85685175	85698852	2	TRANS
cg14124415	21	ADAMTS1	28212803	-	0.819056	0.109115	6.08109e-14	5339-49	S100A9	P06702	Protein S100-A9	153357854	153361023	1	TRANS
cg03197835	11	KCNQ1;KCNQ1	2835996	-	-0.936955	0.124822	6.08198e-14	9545-156	GZMK	P49863	Granzyme K	55024256	55034570	5	TRANS
cg24287460	3	CCDC48	128748026	+	-1.42657	0.19005	6.08305e-14	3195-50	GNLY	P22749	Granulysin	85685175	85698852	2	TRANS
cg03384294	14	ERH	69859319	+	-0.895233	0.119265	6.08312e-14	3195-50	GNLY	P22749	Granulysin	85685175	85698852	2	TRANS
cg05565697	15	NA	71100339	+	-1.66155	0.221355	6.08346e-14	3195-50	GNLY	P22749	Granulysin	85685175	85698852	2	TRANS
cg15895690	14	NA	60982635	+	1.02756	0.136894	6.08368e-14	9545-156	GZMK	P49863	Granzyme K	55024256	55034570	5	TRANS
cg15963901	7	VWC2	49813085	-	0.654388	0.0871789	6.08373e-14	3195-50	GNLY	P22749	Granulysin	85685175	85698852	2	TRANS
cg05392594	9	EXD3;EXD3;EXD3;EXD3	140289920	-	-1.48888	0.198353	6.08511e-14	3440-7	GZMA	P12544	Granzyme A	55102646	55110252	5	TRANS
cg03611452	19	ZNF781	38183253	-	0.572009	0.0762045	6.08515e-14	9545-156	GZMK	P49863	Granzyme K	55024256	55034570	5	TRANS
cg03778694	22	NA	49435651	-	-1.25068	0.166619	6.08525e-14	3195-50	GNLY	P22749	Granulysin	85685175	85698852	2	TRANS
cg22443330	15	MTMR15;MTMR15;MTMR15;MTMR15	31196599	-	0.701416	0.0934444	6.08535e-14	3195-50	GNLY	P22749	Granulysin	85685175	85698852	2	TRANS
cg24982697	13	ATP11A;ATP11A	113521532	+	-1.39765	0.186199	6.08584e-14	3195-50	GNLY	P22749	Granulysin	85685175	85698852	2	TRANS
cg09524422	1	ITPKB-IT1;ITPKB	226856016	-	1.53874	0.204996	6.08721e-14	5339-49	S100A9	P06702	Protein S100-A9	153357854	153361023	1	TRANS
cg19052164	5	NA	80900	-	-1.08488	0.144531	6.08747e-14	3324-51	LY9	Q9HBG7	T-lymphocyte surface antigen Ly-9	160796074	160828261	1	TRANS
cg27527798	7	ELFN1	1773245	+	-0.732935	0.0976442	6.08769e-14	3195-50	GNLY	P22749	Granulysin	85685175	85698852	2	TRANS
cg18926797	14	DCAF5	69523229	+	0.693053	0.092331	6.08813e-14	3195-50	GNLY	P22749	Granulysin	85685175	85698852	2	TRANS
cg25306006	11	FOLR2;FOLR2;FOLR2;FOLR2	71932630	-	-0.932799	0.124271	6.08868e-14	5339-49	S100A9	P06702	Protein S100-A9	153357854	153361023	1	TRANS
cg00209038	2	LHCGR	48982683	-	0.957232	0.127526	6.08871e-14	3440-7	GZMA	P12544	Granzyme A	55102646	55110252	5	TRANS
cg17429282	5	COL23A1	177916440	+	-0.642969	0.0856589	6.08883e-14	5339-49	S100A9	P06702	Protein S100-A9	153357854	153361023	1	TRANS
cg18009380	11	NA	112093435	+	-1.17673	0.156769	6.08888e-14	3195-50	GNLY	P22749	Granulysin	85685175	85698852	2	TRANS
cg14414406	9	TMOD1;TMOD1	100326029	+	-1.19486	0.159184	6.08995e-14	3195-50	GNLY	P22749	Granulysin	85685175	85698852	2	TRANS
cg05643453	1	CASQ1	160159453	+	-1.12758	0.150221	6.09021e-14	3195-50	GNLY	P22749	Granulysin	85685175	85698852	2	TRANS
cg17037859	2	DYSF;DYSF;DYSF;DYSF;DYSF;DYSF;DYSF;DYSF;DYSF;DYSF;DYSF;DYSF;DYSF;DYSF	71704580	-	-0.676682	0.0901507	6.09081e-14	5691-2	CRISPLD2	Q9H0B8	Cysteine-rich secretory protein LCCL domain-containing 2	84819985	84920768	16	TRANS
cg13474450	8	SLC45A4	142222685	+	-0.97356	0.129703	6.09249e-14	2579-17	MMP9	P14780	Matrix metalloproteinase-9	46008908	46016561	20	TRANS
cg00373327	1	RAB29;RAB29;RAB29;RAB29	205741853	-	-0.991718	0.132122	6.09283e-14	3440-7	GZMA	P12544	Granzyme A	55102646	55110252	5	TRANS
cg19886655	6	SERPINB6	2958852	+	0.701981	0.0935219	6.09317e-14	9545-156	GZMK	P49863	Granzyme K	55024256	55034570	5	TRANS
cg08704578	11	C11orf49;C11orf49;C11orf49;C11orf49;C11orf49;C11orf49;C11orf49	47175200	+	0.770085	0.102595	6.09394e-14	5339-49	S100A9	P06702	Protein S100-A9	153357854	153361023	1	TRANS
cg09304371	2	STAT4;STAT4	192017308	-	-1.67937	0.223737	6.09499e-14	9545-156	GZMK	P49863	Granzyme K	55024256	55034570	5	TRANS
cg06742678	4	NA	158478835	+	-1.57703	0.210103	6.09548e-14	3195-50	GNLY	P22749	Granulysin	85685175	85698852	2	TRANS
cg22058859	7	NA	61192	-	-1.53796	0.204898	6.09675e-14	9545-156	GZMK	P49863	Granzyme K	55024256	55034570	5	TRANS
cg14407819	1	NA	110477054	+	-1.28932	0.171772	6.09716e-14	9545-156	GZMK	P49863	Granzyme K	55024256	55034570	5	TRANS
cg26693979	21	NA	16289138	-	-1.36224	0.181488	6.09737e-14	3440-7	GZMA	P12544	Granzyme A	55102646	55110252	5	TRANS
cg24662231	17	AOC2;AOC2;AOC3	41002433	-	-1.47779	0.196882	6.09785e-14	3440-7	GZMA	P12544	Granzyme A	55102646	55110252	5	TRANS
cg17512133	4	CCNI	77973813	-	-1.28678	0.171435	6.09803e-14	5339-49	S100A9	P06702	Protein S100-A9	153357854	153361023	1	TRANS
cg15516261	5	NA	72655080	-	-1.33686	0.178107	6.09851e-14	3440-7	GZMA	P12544	Granzyme A	55102646	55110252	5	TRANS
cg04307169	22	CRYBA4	27017729	-	-1.35107	0.18	6.0987e-14	3440-7	GZMA	P12544	Granzyme A	55102646	55110252	5	TRANS
cg17366928	6	DTNBP1;DTNBP1;DTNBP1;DTNBP1;DTNBP1;DTNBP1	15551063	+	-1.10304	0.146956	6.09872e-14	2579-17	MMP9	P14780	Matrix metalloproteinase-9	46008908	46016561	20	TRANS
cg03738352	4	SLC34A2	25657381	-	0.606476	0.0807996	6.09931e-14	3440-7	GZMA	P12544	Granzyme A	55102646	55110252	5	TRANS
cg06187947	2	GULP1	189157042	+	0.801066	0.106725	6.09969e-14	9545-156	GZMK	P49863	Granzyme K	55024256	55034570	5	TRANS
cg13523920	8	GATA4;GATA4;GATA4	11607241	-	-1.12033	0.149259	6.09985e-14	3195-50	GNLY	P22749	Granulysin	85685175	85698852	2	TRANS
cg18300804	10	CCDC186	115891064	-	0.676469	0.0901249	6.10067e-14	3440-7	GZMA	P12544	Granzyme A	55102646	55110252	5	TRANS
cg03275595	7	OGDH;OGDH;OGDH	44675025	-	-0.882697	0.117601	6.10124e-14	3195-50	GNLY	P22749	Granulysin	85685175	85698852	2	TRANS
cg04680244	17	NA	36127162	-	-0.879907	0.117229	6.10136e-14	5339-49	S100A9	P06702	Protein S100-A9	153357854	153361023	1	TRANS
cg21852417	2	ICA1L;ICA1L;ICA1L	203645798	+	-0.791665	0.105473	6.10141e-14	9545-156	GZMK	P49863	Granzyme K	55024256	55034570	5	TRANS
cg07227439	17	CUEDC1	56025947	-	-0.936516	0.124771	6.10141e-14	5339-49	S100A9	P06702	Protein S100-A9	153357854	153361023	1	TRANS
cg01814191	12	DUSP6;DUSP6	89744524	-	0.72202	0.0961939	6.10155e-14	9545-156	GZMK	P49863	Granzyme K	55024256	55034570	5	TRANS
cg10634032	3	NA	42464512	-	-1.06718	0.142179	6.10247e-14	3440-7	GZMA	P12544	Granzyme A	55102646	55110252	5	TRANS
cg18162838	10	HK1;HK1;HK1;HK1	71074291	-	-0.864732	0.115208	6.10276e-14	9545-156	GZMK	P49863	Granzyme K	55024256	55034570	5	TRANS
cg05284888	3	ABI3BP	100601844	+	-0.683665	0.0910842	6.10296e-14	9545-156	GZMK	P49863	Granzyme K	55024256	55034570	5	TRANS
cg09131617	15	TLN2	63136291	+	-0.975878	0.130016	6.10467e-14	3195-50	GNLY	P22749	Granulysin	85685175	85698852	2	TRANS
cg09943198	9	DOCK8	222492	-	0.721953	0.096186	6.10543e-14	3505-6	LTA|LTB	P01374|Q06643	Lymphotoxin-alpha|Lymphotoxin-beta	31554192	31650629	6	TRANS
cg17149467	19	HSH2D;HSH2D;HSH2D;HSH2D	16259656	+	-0.906574	0.120783	6.1057e-14	5339-49	S100A9	P06702	Protein S100-A9	153357854	153361023	1	TRANS
cg04051206	17	TOM1L2;TOM1L2;TOM1L2;TOM1L2;TOM1L2;TOM1L2	17750855	-	-0.906646	0.120793	6.10619e-14	2836-68	LCN2	P80188	Neutrophil gelatinase-associated lipocalin	128149071	128153453	9	TRANS
cg20030158	5	FAM193B;FAM193B	176966387	+	-0.611143	0.0814232	6.10733e-14	5691-2	CRISPLD2	Q9H0B8	Cysteine-rich secretory protein LCCL domain-containing 2	84819985	84920768	16	TRANS
cg19741112	6	NA	13299692	-	-1.09907	0.14643	6.10763e-14	17210-2	TCL1A	P56279	T-cell leukemia/lymphoma protein 1A	95714196	95709947	14	TRANS
cg02100965	6	NA	133057643	+	-0.824654	0.10987	6.10807e-14	5339-49	S100A9	P06702	Protein S100-A9	153357854	153361023	1	TRANS
cg18350391	16	IL32;IL32;IL32;IL32;IL32;IL32;IL32;IL32	3115552	+	1.09453	0.145826	6.10807e-14	5339-49	S100A9	P06702	Protein S100-A9	153357854	153361023	1	TRANS
cg18801275	8	EIF3E	109255215	-	-0.972603	0.129581	6.1084e-14	3195-50	GNLY	P22749	Granulysin	85685175	85698852	2	TRANS
cg09750049	9	C9orf156	100670038	-	-1.02181	0.136138	6.10885e-14	5339-49	S100A9	P06702	Protein S100-A9	153357854	153361023	1	TRANS
cg20585530	14	SIX6	60975912	+	0.705861	0.0940432	6.10957e-14	9545-156	GZMK	P49863	Granzyme K	55024256	55034570	5	TRANS
cg07690181	5	EDIL3	83679643	+	0.945751	0.126005	6.1109e-14	3440-7	GZMA	P12544	Granzyme A	55102646	55110252	5	TRANS
cg23642826	1	ZBTB48	6645463	+	-1.69182	0.225405	6.11123e-14	4148-49	PAPPA	Q13219	Pappalysin-1	116153791	116402321	9	TRANS
cg03812149	20	MANBAL;MANBAL	35943761	+	-1.52061	0.202595	6.11247e-14	9015-1	PRG3	Q9Y2Y8	Proteoglycan 3	57381150	57376769	11	TRANS
cg16117709	14	POMT2;POMT2	77746416	+	-1.51742	0.20217	6.11271e-14	3195-50	GNLY	P22749	Granulysin	85685175	85698852	2	TRANS
cg26218104	1	ESRRG;ESRRG;ESRRG;ESRRG;ESRRG;ESRRG;ESRRG;ESRRG;ESRRG;ESRRG;ESRRG;ESRRG;ESRRG;ESRRG;ESRRG;ESRRG;ESRRG;ESRRG;ESRRG;ESRRG;ESRRG;ESRRG;ESRRG;ESRRG;ESRRG;ESRRG;ESRRG;ESRRG;ESRRG;ESRRG;ESRRG;ESRRG	216692753	+	-1.74773	0.232856	6.11331e-14	9545-156	GZMK	P49863	Granzyme K	55024256	55034570	5	TRANS
cg09245899	11	SHANK2	70513441	+	-1.03966	0.138517	6.11354e-14	3195-50	GNLY	P22749	Granulysin	85685175	85698852	2	TRANS
cg02309841	3	VGLL4	11758425	-	-0.764719	0.101886	6.11361e-14	5339-49	S100A9	P06702	Protein S100-A9	153357854	153361023	1	TRANS
cg16038875	13	ERICH6B	46119073	-	-1.57919	0.210401	6.11433e-14	9545-156	GZMK	P49863	Granzyme K	55024256	55034570	5	TRANS
cg25933491	5	ROPN1L;ROPN1L;ROPN1L-AS1	10441269	-	0.724599	0.0965411	6.11488e-14	3195-50	GNLY	P22749	Granulysin	85685175	85698852	2	TRANS
cg13582966	3	ABCC5-AS1;ABCC5;ABCC5	183724015	+	0.677122	0.0902158	6.11598e-14	3440-7	GZMA	P12544	Granzyme A	55102646	55110252	5	TRANS
cg02829688	1	TBX15	119527008	+	0.956133	0.12739	6.11652e-14	9545-156	GZMK	P49863	Granzyme K	55024256	55034570	5	TRANS
cg00290974	11	SBF2	10316461	+	0.887515	0.118248	6.11683e-14	3440-7	GZMA	P12544	Granzyme A	55102646	55110252	5	TRANS
cg01647795	15	PATL2	44969244	+	-1.14613	0.152705	6.11762e-14	3195-50	GNLY	P22749	Granulysin	85685175	85698852	2	TRANS
cg00273129	1	NA	29873309	-	-1.18728	0.158187	6.1178e-14	3195-50	GNLY	P22749	Granulysin	85685175	85698852	2	TRANS
cg11101766	7	NA	93036867	+	-1.68594	0.224627	6.11916e-14	3195-50	GNLY	P22749	Granulysin	85685175	85698852	2	TRANS
cg15000479	5	ERGIC1	172308929	+	1.28814	0.171625	6.11938e-14	2579-17	MMP9	P14780	Matrix metalloproteinase-9	46008908	46016561	20	TRANS
cg19825974	1	PRDM16;PRDM16	3163341	-	-1.48827	0.198291	6.12024e-14	9545-156	GZMK	P49863	Granzyme K	55024256	55034570	5	TRANS
cg02933882	15	ARID3B;ARID3B	74868087	+	-0.802445	0.106914	6.12027e-14	5691-2	CRISPLD2	Q9H0B8	Cysteine-rich secretory protein LCCL domain-containing 2	84819985	84920768	16	TRANS
cg12008034	6	GRM4	33996580	+	-1.38065	0.183952	6.12058e-14	3440-7	GZMA	P12544	Granzyme A	55102646	55110252	5	TRANS
cg11348604	6	AHI1;AHI1;AHI1	135651785	+	-1.28539	0.17126	6.12062e-14	3440-7	GZMA	P12544	Granzyme A	55102646	55110252	5	TRANS
cg04908668	6	PSMB9;PSMB9	32823941	-	-0.861401	0.11477	6.12173e-14	3324-51	LY9	Q9HBG7	T-lymphocyte surface antigen Ly-9	160796074	160828261	1	TRANS
cg26608570	10	GUCY2GP	114103891	+	-1.75495	0.233824	6.12248e-14	3195-50	GNLY	P22749	Granulysin	85685175	85698852	2	TRANS
cg15304233	16	ZDHHC7;ZDHHC7	85028515	-	-0.79522	0.105953	6.1237e-14	5339-49	S100A9	P06702	Protein S100-A9	153357854	153361023	1	TRANS
cg12827179	20	FLJ33581	24187723	-	-1.09298	0.145626	6.12393e-14	3324-51	LY9	Q9HBG7	T-lymphocyte surface antigen Ly-9	160796074	160828261	1	TRANS
cg27394911	16	NA	23304561	-	-0.961812	0.128149	6.12403e-14	3324-51	LY9	Q9HBG7	T-lymphocyte surface antigen Ly-9	160796074	160828261	1	TRANS
cg26431018	14	NA	102054550	-	-1.71461	0.228452	6.1267e-14	9545-156	GZMK	P49863	Granzyme K	55024256	55034570	5	TRANS
cg19985781	14	NA	106331671	-	1.05435	0.14048	6.12672e-14	3195-50	GNLY	P22749	Granulysin	85685175	85698852	2	TRANS
cg05755408	8	TRIM35	27157515	-	-0.677627	0.0902862	6.12794e-14	5339-49	S100A9	P06702	Protein S100-A9	153357854	153361023	1	TRANS
cg12156887	17	NA	19883716	+	1.0592	0.141126	6.12804e-14	9545-156	GZMK	P49863	Granzyme K	55024256	55034570	5	TRANS
cg00616028	14	FOXN3;FOXN3	89652402	-	-1.31699	0.175475	6.12836e-14	5728-60	FCRL1	Q96LA6	Fc receptor-like protein 1	157820120	157794403	1	TRANS
cg12819762	16	CDH13;CDH13;CDH13;CDH13	83221020	-	-0.950077	0.126587	6.12857e-14	9545-156	GZMK	P49863	Granzyme K	55024256	55034570	5	TRANS
cg09086879	15	NA	38940435	+	-0.794606	0.105873	6.1287e-14	5691-2	CRISPLD2	Q9H0B8	Cysteine-rich secretory protein LCCL domain-containing 2	84819985	84920768	16	TRANS
cg01355030	5	NA	32531689	+	-0.767982	0.102325	6.1292e-14	9545-156	GZMK	P49863	Granzyme K	55024256	55034570	5	TRANS
cg19614227	3	CACNA2D2	50542571	+	-1.35627	0.180708	6.1293e-14	3440-7	GZMA	P12544	Granzyme A	55102646	55110252	5	TRANS
cg20586191	13	NA	31742644	-	0.890964	0.118712	6.13081e-14	3505-6	LTA|LTB	P01374|Q06643	Lymphotoxin-alpha|Lymphotoxin-beta	31554192	31650629	6	TRANS
cg02199806	12	LOC101928471;LOC101928471;SOX5;SOX5	24375405	+	0.952784	0.12695	6.13254e-14	5339-49	S100A9	P06702	Protein S100-A9	153357854	153361023	1	TRANS
cg14912143	12	CRACR2A;CRACR2A	3814083	+	-0.636501	0.0848079	6.13284e-14	5339-49	S100A9	P06702	Protein S100-A9	153357854	153361023	1	TRANS
cg08112616	14	MEG8	101360188	+	-1.29096	0.172008	6.13287e-14	9545-156	GZMK	P49863	Granzyme K	55024256	55034570	5	TRANS
cg10660253	12	NANOG	7940546	+	0.822169	0.109547	6.13353e-14	5339-49	S100A9	P06702	Protein S100-A9	153357854	153361023	1	TRANS
cg13368426	12	GUCY2C	14797578	-	-0.767214	0.102224	6.13376e-14	5339-49	S100A9	P06702	Protein S100-A9	153357854	153361023	1	TRANS
cg04265976	9	ASTN2	119691550	+	-1.22179	0.162793	6.13386e-14	9545-156	GZMK	P49863	Granzyme K	55024256	55034570	5	TRANS
cg14523847	7	DPP6;DPP6	153584597	-	0.741841	0.0988443	6.13591e-14	3195-50	GNLY	P22749	Granulysin	85685175	85698852	2	TRANS
cg06858559	3	SRGAP3;SRGAP3	9291773	-	-0.960201	0.127939	6.13605e-14	5339-49	S100A9	P06702	Protein S100-A9	153357854	153361023	1	TRANS
cg09431416	17	SEC14L1;SEC14L1;SEC14L1;SEC14L1	75137873	-	0.885313	0.117962	6.1397e-14	9545-156	GZMK	P49863	Granzyme K	55024256	55034570	5	TRANS
cg06533178	20	TPD52L2;TPD52L2;TPD52L2;TPD52L2;TPD52L2;TPD52L2;TPD52L2;TPD52L2;TPD52L2;TPD52L2;TPD52L2	62516074	+	-1.91348	0.254958	6.1405e-14	9545-156	GZMK	P49863	Granzyme K	55024256	55034570	5	TRANS
cg08259268	8	XKR6	10783828	+	2.02427	0.269721	6.14072e-14	5339-49	S100A9	P06702	Protein S100-A9	153357854	153361023	1	TRANS
cg04301322	7	CUL1	148408897	+	-0.876601	0.116802	6.14105e-14	5339-49	S100A9	P06702	Protein S100-A9	153357854	153361023	1	TRANS
cg18708700	19	SGTA	2760132	+	-1.14406	0.152441	6.14503e-14	5339-49	S100A9	P06702	Protein S100-A9	153357854	153361023	1	TRANS
cg23323973	5	NA	158832666	+	0.719494	0.0958697	6.14675e-14	3440-7	GZMA	P12544	Granzyme A	55102646	55110252	5	TRANS
cg25870970	20	ATP9A	50294927	+	-1.17832	0.157007	6.14679e-14	9545-156	GZMK	P49863	Granzyme K	55024256	55034570	5	TRANS
cg04681958	16	ZNRF1	75099755	+	-1.04176	0.13881	6.14689e-14	5339-49	S100A9	P06702	Protein S100-A9	153357854	153361023	1	TRANS
cg13494769	1	MIR4677;SDCCAG8	243509235	+	-1.02046	0.135972	6.14772e-14	3324-51	LY9	Q9HBG7	T-lymphocyte surface antigen Ly-9	160796074	160828261	1	TRANS
cg00829858	2	OSBPL6	179148245	+	-0.990798	0.132021	6.14918e-14	3440-7	GZMA	P12544	Granzyme A	55102646	55110252	5	TRANS
cg26298273	6	SLC22A23;SLC22A23	3445271	+	-1.31098	0.174684	6.14965e-14	3440-7	GZMA	P12544	Granzyme A	55102646	55110252	5	TRANS
cg05405572	16	NA	79804837	-	0.829172	0.110485	6.14992e-14	9545-156	GZMK	P49863	Granzyme K	55024256	55034570	5	TRANS
cg02993324	3	TBC1D5;TBC1D5	17506627	-	-1.22182	0.162805	6.15009e-14	3195-50	GNLY	P22749	Granulysin	85685175	85698852	2	TRANS
cg01230224	15	NA	38681806	-	-1.21241	0.161551	6.15171e-14	3440-7	GZMA	P12544	Granzyme A	55102646	55110252	5	TRANS
cg19573129	18	PIEZO2	11124265	-	-0.962576	0.128262	6.15267e-14	3195-50	GNLY	P22749	Granulysin	85685175	85698852	2	TRANS
cg15164158	9	NA	72649412	+	-1.7052	0.227215	6.15292e-14	3440-7	GZMA	P12544	Granzyme A	55102646	55110252	5	TRANS
cg00639313	14	LOC102724153;FLVCR2	76043632	+	-1.07118	0.142733	6.15337e-14	6485-59	IGLL1	P15814	Immunoglobulin lambda-like polypeptide 1	23580302	23573125	22	TRANS
cg10803329	7	TNS3	47388354	+	-1.13766	0.151592	6.154e-14	6485-59	IGLL1	P15814	Immunoglobulin lambda-like polypeptide 1	23580302	23573125	22	TRANS
cg23624444	7	LINC01449	41147809	+	-1.02078	0.136018	6.15627e-14	3440-7	GZMA	P12544	Granzyme A	55102646	55110252	5	TRANS
cg06085884	15	ARNT2	80700761	+	-1.08184	0.144155	6.15639e-14	3195-50	GNLY	P22749	Granulysin	85685175	85698852	2	TRANS
cg10303487	8	DPYS	105479058	+	0.428885	0.0571491	6.15853e-14	3195-50	GNLY	P22749	Granulysin	85685175	85698852	2	TRANS
cg08678288	1	VANGL2	160387004	-	-1.60919	0.214427	6.15963e-14	3440-7	GZMA	P12544	Granzyme A	55102646	55110252	5	TRANS
cg23713724	4	KCNIP4;KCNIP4;KCNIP4;KCNIP4	21306051	+	0.784548	0.104542	6.15988e-14	3440-7	GZMA	P12544	Granzyme A	55102646	55110252	5	TRANS
cg07105478	17	NA	77767485	-	-1.42274	0.189582	6.1599e-14	2579-17	MMP9	P14780	Matrix metalloproteinase-9	46008908	46016561	20	TRANS
cg09673208	11	ODZ4	79151811	+	0.679997	0.0906106	6.16139e-14	3440-7	GZMA	P12544	Granzyme A	55102646	55110252	5	TRANS
cg00734099	16	XPO6;XPO6	28214090	+	-1.27146	0.169424	6.16159e-14	3440-7	GZMA	P12544	Granzyme A	55102646	55110252	5	TRANS
cg05174283	14	PTPN21	89017886	+	0.884687	0.117886	6.16238e-14	3195-50	GNLY	P22749	Granulysin	85685175	85698852	2	TRANS
cg03651585	7	SUGCT;SUGCT;SUGCT;SUGCT	40879777	-	-0.874125	0.116479	6.16411e-14	9545-156	GZMK	P49863	Granzyme K	55024256	55034570	5	TRANS
cg17714799	4	CASP6;CASP6	110625080	-	0.713719	0.0951049	6.16413e-14	3195-50	GNLY	P22749	Granulysin	85685175	85698852	2	TRANS
cg20934839	4	NA	159234917	-	-1.27562	0.16998	6.16445e-14	3195-50	GNLY	P22749	Granulysin	85685175	85698852	2	TRANS
cg04573260	1	NTPCR	233099220	+	-0.705688	0.094035	6.16516e-14	5339-49	S100A9	P06702	Protein S100-A9	153357854	153361023	1	TRANS
cg22623649	8	NA	99179021	-	-0.608322	0.0810612	6.16731e-14	5691-2	CRISPLD2	Q9H0B8	Cysteine-rich secretory protein LCCL domain-containing 2	84819985	84920768	16	TRANS
cg09166410	13	C13orf16	111989685	+	-1.35129	0.180064	6.1679e-14	9545-156	GZMK	P49863	Granzyme K	55024256	55034570	5	TRANS
cg08010550	22	MYO18B	26146031	-	-1.12784	0.150289	6.16799e-14	3324-51	LY9	Q9HBG7	T-lymphocyte surface antigen Ly-9	160796074	160828261	1	TRANS
cg14827924	17	NA	40900714	-	-1.1071	0.147527	6.16982e-14	3440-7	GZMA	P12544	Granzyme A	55102646	55110252	5	TRANS
cg15320267	5	NA	157625682	+	-0.871003	0.116066	6.17101e-14	3195-50	GNLY	P22749	Granulysin	85685175	85698852	2	TRANS
cg01428225	18	RIT2;RIT2	40510024	+	-1.575	0.209877	6.17107e-14	3195-50	GNLY	P22749	Granulysin	85685175	85698852	2	TRANS
cg24557878	4	ANKRD50;ANKRD50	125634524	+	0.691843	0.0921919	6.17181e-14	3440-7	GZMA	P12544	Granzyme A	55102646	55110252	5	TRANS
cg10618553	12	HPD	122300100	-	-1.15845	0.15437	6.17214e-14	3195-50	GNLY	P22749	Granulysin	85685175	85698852	2	TRANS
cg25205240	19	C19orf80;DOCK6	11350146	+	-1.41671	0.188786	6.17414e-14	5339-49	S100A9	P06702	Protein S100-A9	153357854	153361023	1	TRANS
cg09337174	2	NA	48348262	+	-0.749168	0.0998315	6.17448e-14	5339-49	S100A9	P06702	Protein S100-A9	153357854	153361023	1	TRANS
cg17222365	19	HIPK4	40896583	+	-1.33882	0.178407	6.17615e-14	3440-7	GZMA	P12544	Granzyme A	55102646	55110252	5	TRANS
cg24436196	3	ERC2	56448270	-	-1.36072	0.181326	6.17643e-14	9545-156	GZMK	P49863	Granzyme K	55024256	55034570	5	TRANS
cg02576468	19	SPTBN4	41074006	-	0.779655	0.103895	6.17678e-14	9545-156	GZMK	P49863	Granzyme K	55024256	55034570	5	TRANS
cg13292059	3	PPM1L	160753644	+	-0.758713	0.101104	6.17806e-14	5339-49	S100A9	P06702	Protein S100-A9	153357854	153361023	1	TRANS
cg18100008	7	GLI3	42001744	+	-1.3362	0.17806	6.17816e-14	3324-51	LY9	Q9HBG7	T-lymphocyte surface antigen Ly-9	160796074	160828261	1	TRANS
cg03508765	7	GIMAP1-GIMAP5;GIMAP1-GIMAP5;GIMAP5	150437232	-	0.770829	0.102719	6.17856e-14	6485-59	IGLL1	P15814	Immunoglobulin lambda-like polypeptide 1	23580302	23573125	22	TRANS
cg17435831	1	PRKCZ;PRKCZ;PRKCZ	2082522	+	-0.875325	0.116644	6.17905e-14	5339-49	S100A9	P06702	Protein S100-A9	153357854	153361023	1	TRANS
cg08736630	18	ATP9B;ATP9B	76958467	+	-0.673156	0.0897037	6.17986e-14	5339-49	S100A9	P06702	Protein S100-A9	153357854	153361023	1	TRANS
cg20665250	11	MS4A1;MS4A1	60228827	-	-1.0818	0.144159	6.18052e-14	3195-50	GNLY	P22749	Granulysin	85685175	85698852	2	TRANS
cg19889954	2	NA	20657669	-	-1.17476	0.156547	6.18105e-14	3440-7	GZMA	P12544	Granzyme A	55102646	55110252	5	TRANS
cg14400768	22	PPARA;PPARA	46609193	-	-0.858965	0.114465	6.18153e-14	3195-50	GNLY	P22749	Granulysin	85685175	85698852	2	TRANS
cg01553231	5	NA	141072866	+	0.71614	0.0954322	6.18155e-14	5339-49	S100A9	P06702	Protein S100-A9	153357854	153361023	1	TRANS
cg04889996	11	NA	37725007	-	-1.2389	0.165096	6.18287e-14	3324-51	LY9	Q9HBG7	T-lymphocyte surface antigen Ly-9	160796074	160828261	1	TRANS
cg01425718	1	NA	81974159	-	-1.07552	0.143323	6.18297e-14	9545-156	GZMK	P49863	Granzyme K	55024256	55034570	5	TRANS
cg19061107	3	KIAA1257	128693131	+	-0.752722	0.100308	6.18369e-14	5339-49	S100A9	P06702	Protein S100-A9	153357854	153361023	1	TRANS
cg21658670	19	BCKDHA;BCKDHA	41930894	-	-1.06387	0.141771	6.1843e-14	5339-49	S100A9	P06702	Protein S100-A9	153357854	153361023	1	TRANS
cg27273234	17	HN1;HN1;HN1;HN1;HN1;HN1;HN1	73142875	-	-0.761249	0.101444	6.18546e-14	5339-49	S100A9	P06702	Protein S100-A9	153357854	153361023	1	TRANS
cg16772514	17	C1QL1	43046872	-	1.50277	0.20026	6.18554e-14	9545-156	GZMK	P49863	Granzyme K	55024256	55034570	5	TRANS
cg17451712	12	HPD;HPD	122293122	-	-1.19301	0.158981	6.18639e-14	3195-50	GNLY	P22749	Granulysin	85685175	85698852	2	TRANS
cg25025181	1	SMYD3;SMYD3	246378510	-	0.613859	0.0818035	6.18674e-14	9545-156	GZMK	P49863	Granzyme K	55024256	55034570	5	TRANS
cg05702548	15	AKAP13;AKAP13;AKAP13	86166974	-	-0.883988	0.117801	6.18678e-14	5339-49	S100A9	P06702	Protein S100-A9	153357854	153361023	1	TRANS
cg15586196	9	ASTN2	120177338	+	0.767408	0.102266	6.18701e-14	3195-50	GNLY	P22749	Granulysin	85685175	85698852	2	TRANS
cg14165051	2	PID1;PID1;PID1;PID1	230135879	-	0.567333	0.0756036	6.18777e-14	9545-156	GZMK	P49863	Granzyme K	55024256	55034570	5	TRANS
cg25351196	10	FRMD4A	14368858	-	-1.25094	0.166703	6.18815e-14	3195-50	GNLY	P22749	Granulysin	85685175	85698852	2	TRANS
cg04772319	20	NA	20724530	-	0.888069	0.118346	6.18989e-14	3195-50	GNLY	P22749	Granulysin	85685175	85698852	2	TRANS
cg01167555	20	BANF2;BANF2;BANF2	17679461	+	-1.15312	0.153668	6.19011e-14	3195-50	GNLY	P22749	Granulysin	85685175	85698852	2	TRANS
cg18700043	15	NA	74516719	+	-1.32932	0.177148	6.19046e-14	3440-7	GZMA	P12544	Granzyme A	55102646	55110252	5	TRANS
cg04659754	1	NA	208716074	-	-1.38246	0.184231	6.19234e-14	3195-50	GNLY	P22749	Granulysin	85685175	85698852	2	TRANS
cg19912160	21	LINC00189	30610229	-	-0.904452	0.12053	6.1932e-14	5339-49	S100A9	P06702	Protein S100-A9	153357854	153361023	1	TRANS
cg25625146	22	PVALB	37213081	-	0.938539	0.125073	6.19351e-14	3195-50	GNLY	P22749	Granulysin	85685175	85698852	2	TRANS
cg01476148	5	HAPLN1	82980344	-	-1.48108	0.197374	6.19423e-14	3195-50	GNLY	P22749	Granulysin	85685175	85698852	2	TRANS
cg02048051	12	NA	116897040	-	-1.38443	0.184496	6.19641e-14	5728-60	FCRL1	Q96LA6	Fc receptor-like protein 1	157820120	157794403	1	TRANS
cg03190769	2	NA	238382720	-	0.826407	0.110131	6.19643e-14	3440-7	GZMA	P12544	Granzyme A	55102646	55110252	5	TRANS
cg02083251	12	NA	27192919	+	-0.928679	0.12376	6.19714e-14	2579-17	MMP9	P14780	Matrix metalloproteinase-9	46008908	46016561	20	TRANS
cg13470504	6	LOC285780	6546375	+	0.964082	0.128478	6.19722e-14	3195-50	GNLY	P22749	Granulysin	85685175	85698852	2	TRANS
cg22776390	2	NA	127642018	-	1.05173	0.140159	6.19756e-14	5339-49	S100A9	P06702	Protein S100-A9	153357854	153361023	1	TRANS
cg21724798	20	NA	11667650	+	0.733787	0.0977883	6.19767e-14	3440-7	GZMA	P12544	Granzyme A	55102646	55110252	5	TRANS
cg03209720	6	C6orf35	157727126	+	-0.939646	0.125222	6.19836e-14	5339-49	S100A9	P06702	Protein S100-A9	153357854	153361023	1	TRANS
cg19850329	1	LOC101928460	29677202	-	-1.23639	0.164768	6.19837e-14	9545-156	GZMK	P49863	Granzyme K	55024256	55034570	5	TRANS
cg13379125	7	CEP41;CEP41;CEP41;CEP41	130033962	+	0.745123	0.0992992	6.19849e-14	3195-50	GNLY	P22749	Granulysin	85685175	85698852	2	TRANS
cg07111674	19	NA	51224223	+	-1.28797	0.171642	6.19888e-14	2966-65	CLEC11A	Q9Y240	C-type lectin domain family 11 member A	50723364	50725708	19	CIS
cg00297147	4	SLC2A9;SLC2A9	9851470	+	-1.62433	0.216467	6.19893e-14	3195-50	GNLY	P22749	Granulysin	85685175	85698852	2	TRANS
cg20311348	12	ZNF385A;ZNF385A;ZNF385A;ZNF385A;ZNF385A;ZNF385A;LOC102724050;LOC102724050	54770515	+	-1.34269	0.178935	6.19899e-14	3324-51	LY9	Q9HBG7	T-lymphocyte surface antigen Ly-9	160796074	160828261	1	TRANS
cg16985288	1	NA	227015456	-	0.988118	0.131682	6.19952e-14	9545-156	GZMK	P49863	Granzyme K	55024256	55034570	5	TRANS
cg08364160	19	PPP1R37	45621881	-	0.849553	0.113217	6.19995e-14	9545-156	GZMK	P49863	Granzyme K	55024256	55034570	5	TRANS
cg08609229	1	NA	31045445	+	-1.00587	0.134049	6.20024e-14	9545-156	GZMK	P49863	Granzyme K	55024256	55034570	5	TRANS
cg20323874	14	NA	100240804	-	-1.63186	0.217472	6.20035e-14	3195-50	GNLY	P22749	Granulysin	85685175	85698852	2	TRANS
cg21179056	20	NA	56444780	-	-1.31599	0.175378	6.20083e-14	3440-7	GZMA	P12544	Granzyme A	55102646	55110252	5	TRANS
cg19782202	2	NPAS2	101610900	+	-1.0568	0.140836	6.20153e-14	3195-50	GNLY	P22749	Granulysin	85685175	85698852	2	TRANS
cg25405787	17	LASP1	37056278	+	-1.26557	0.168658	6.20158e-14	3195-50	GNLY	P22749	Granulysin	85685175	85698852	2	TRANS
cg06329094	12	NTN4	96156412	+	-0.908564	0.121082	6.2023e-14	3440-7	GZMA	P12544	Granzyme A	55102646	55110252	5	TRANS
cg09450087	20	PIGU	33209959	-	-1.18836	0.158369	6.20237e-14	5691-2	CRISPLD2	Q9H0B8	Cysteine-rich secretory protein LCCL domain-containing 2	84819985	84920768	16	TRANS
cg18275138	15	PSMA4;PSMA4;PSMA4	78835700	-	1.16362	0.155073	6.20363e-14	3440-7	GZMA	P12544	Granzyme A	55102646	55110252	5	TRANS
cg19793839	20	DLGAP4;DLGAP4;DLGAP4	35110294	-	-0.672864	0.089671	6.20458e-14	2579-17	MMP9	P14780	Matrix metalloproteinase-9	46008908	46016561	20	TRANS
cg16563370	17	SLFN13	33775952	-	-1.05358	0.140409	6.20683e-14	5339-49	S100A9	P06702	Protein S100-A9	153357854	153361023	1	TRANS
cg13593622	3	THRB;THRB;THRB;THRB	24344983	+	-1.13848	0.151723	6.20692e-14	3195-50	GNLY	P22749	Granulysin	85685175	85698852	2	TRANS
cg17585624	11	NA	95445297	+	-0.912678	0.121633	6.2106e-14	3195-50	GNLY	P22749	Granulysin	85685175	85698852	2	TRANS
cg16246128	10	NA	43524658	+	-1.08287	0.144314	6.21152e-14	3324-51	LY9	Q9HBG7	T-lymphocyte surface antigen Ly-9	160796074	160828261	1	TRANS
cg04149585	8	NA	136467891	+	-1.79446	0.23915	6.21292e-14	3195-50	GNLY	P22749	Granulysin	85685175	85698852	2	TRANS
cg08921714	1	NA	30887368	+	-1.31439	0.175171	6.21433e-14	3195-50	GNLY	P22749	Granulysin	85685175	85698852	2	TRANS
cg13882988	10	MBL2	54531345	-	-1.20308	0.160336	6.21507e-14	3195-50	GNLY	P22749	Granulysin	85685175	85698852	2	TRANS
cg26400113	6	NA	138120219	+	0.807007	0.107551	6.21546e-14	5339-49	S100A9	P06702	Protein S100-A9	153357854	153361023	1	TRANS
cg19896824	11	NA	128555529	+	0.912979	0.121675	6.21617e-14	3440-7	GZMA	P12544	Granzyme A	55102646	55110252	5	TRANS
cg09971549	16	ANKRD11	89487322	-	1.23048	0.163989	6.21634e-14	5339-49	S100A9	P06702	Protein S100-A9	153357854	153361023	1	TRANS
cg23027553	6	NA	109613134	+	-1.31118	0.174744	6.21654e-14	3195-50	GNLY	P22749	Granulysin	85685175	85698852	2	TRANS
cg11922563	5	NA	75016955	-	-0.639148	0.0851808	6.21679e-14	2579-17	MMP9	P14780	Matrix metalloproteinase-9	46008908	46016561	20	TRANS
cg01002030	1	RAVER2	65211677	-	-0.661847	0.0882059	6.21683e-14	5339-49	S100A9	P06702	Protein S100-A9	153357854	153361023	1	TRANS
cg06233706	10	NA	71768803	-	-1.18776	0.158296	6.21719e-14	3324-51	LY9	Q9HBG7	T-lymphocyte surface antigen Ly-9	160796074	160828261	1	TRANS
cg17267681	10	STK32C	134071651	+	-1.12897	0.150461	6.2175e-14	3440-7	GZMA	P12544	Granzyme A	55102646	55110252	5	TRANS
cg08173709	3	FOXP1	71103443	-	-0.967523	0.128944	6.21792e-14	5339-49	S100A9	P06702	Protein S100-A9	153357854	153361023	1	TRANS
cg10858990	22	PES1;PES1;TCN2;TCN2	31003655	-	-1.6604	0.221286	6.21808e-14	3440-7	GZMA	P12544	Granzyme A	55102646	55110252	5	TRANS
cg16237204	14	FRMD6	52000941	-	-1.07921	0.143829	6.21818e-14	3195-50	GNLY	P22749	Granulysin	85685175	85698852	2	TRANS
cg21643128	21	TRPM2	45812666	-	-1.00673	0.13417	6.21929e-14	3195-50	GNLY	P22749	Granulysin	85685175	85698852	2	TRANS
cg22214259	2	RHBDD1;RHBDD1	227702099	+	-1.20487	0.160577	6.21957e-14	9545-156	GZMK	P49863	Granzyme K	55024256	55034570	5	TRANS
cg14278300	1	CD247;CD247	167486978	-	1.02131	0.136114	6.21977e-14	5691-2	CRISPLD2	Q9H0B8	Cysteine-rich secretory protein LCCL domain-containing 2	84819985	84920768	16	TRANS
cg00592995	20	ZBP1;ZBP1;ZBP1;ZBP1	56196368	-	1.34575	0.179353	6.22016e-14	9545-156	GZMK	P49863	Granzyme K	55024256	55034570	5	TRANS
cg12456714	5	2011-03-01	16180393	+	0.883899	0.117801	6.22073e-14	3195-50	GNLY	P22749	Granulysin	85685175	85698852	2	TRANS
cg09442017	10	NA	89874412	+	-0.860834	0.114727	6.22145e-14	5339-49	S100A9	P06702	Protein S100-A9	153357854	153361023	1	TRANS
cg15723784	15	SMAD3;SMAD3;SMAD3	67441067	-	1.10353	0.147072	6.22155e-14	3195-50	GNLY	P22749	Granulysin	85685175	85698852	2	TRANS
cg22608620	17	PEMT;PEMT;PEMT;PEMT;PEMT	17437819	+	-1.24248	0.16559	6.2223e-14	3440-7	GZMA	P12544	Granzyme A	55102646	55110252	5	TRANS
cg24719399	3	ILDR1;ILDR1;ILDR1	121722023	+	0.69712	0.0929083	6.2224e-14	3195-50	GNLY	P22749	Granulysin	85685175	85698852	2	TRANS
cg00521221	8	CASC21;CASC8	128319661	+	-1.16285	0.154979	6.22316e-14	3440-7	GZMA	P12544	Granzyme A	55102646	55110252	5	TRANS
cg17788011	2	NA	60618555	+	-0.824267	0.109855	6.22504e-14	3440-7	GZMA	P12544	Granzyme A	55102646	55110252	5	TRANS
cg16729415	15	GJD2	35047203	+	0.442227	0.0589382	6.226e-14	9545-156	GZMK	P49863	Granzyme K	55024256	55034570	5	TRANS
cg03716731	2	HEATR5B	37238488	+	0.655723	0.087392	6.22606e-14	9545-156	GZMK	P49863	Granzyme K	55024256	55034570	5	TRANS
cg09316848	6	RAET1E-AS1;RAET1E	150208710	-	-1.16653	0.15547	6.22628e-14	3440-7	GZMA	P12544	Granzyme A	55102646	55110252	5	TRANS
cg25581285	5	NA	34571322	-	-1.34561	0.179337	6.22634e-14	3440-7	GZMA	P12544	Granzyme A	55102646	55110252	5	TRANS
cg10022788	19	GNA15	3136019	+	0.773129	0.10304	6.22689e-14	3195-50	GNLY	P22749	Granulysin	85685175	85698852	2	TRANS
cg19082864	3	RYBP	72462630	-	-0.966216	0.128774	6.22711e-14	3440-7	GZMA	P12544	Granzyme A	55102646	55110252	5	TRANS
cg14854517	12	RAPGEF3;RAPGEF3;RAPGEF3;RAPGEF3	48152428	-	-0.683231	0.0910584	6.22715e-14	5339-49	S100A9	P06702	Protein S100-A9	153357854	153361023	1	TRANS
cg16964791	14	ESR2;ESR2;ESR2;MIR548AZ;ESR2;ESR2;ESR2;ESR2;ESR2;ESR2	64702491	+	1.15378	0.153772	6.22757e-14	3195-50	GNLY	P22749	Granulysin	85685175	85698852	2	TRANS
cg16225947	15	TJP1;TJP1	30011038	+	-1.53987	0.205229	6.22804e-14	9545-156	GZMK	P49863	Granzyme K	55024256	55034570	5	TRANS
cg05951860	7	CTTNBP2	117513101	-	0.682622	0.0909775	6.22811e-14	3195-50	GNLY	P22749	Granulysin	85685175	85698852	2	TRANS
cg00256380	15	CHRNA3;CHRNA3;CHRNA3	78894639	+	-1.03451	0.137876	6.22846e-14	3440-7	GZMA	P12544	Granzyme A	55102646	55110252	5	TRANS
cg10997922	18	NA	55470506	+	0.751374	0.100141	6.2291e-14	3195-50	GNLY	P22749	Granulysin	85685175	85698852	2	TRANS
cg18330536	7	NA	23327266	-	-0.722069	0.0962352	6.22942e-14	2579-17	MMP9	P14780	Matrix metalloproteinase-9	46008908	46016561	20	TRANS
cg00285605	2	NA	588098	-	-1.63595	0.218035	6.23059e-14	3195-50	GNLY	P22749	Granulysin	85685175	85698852	2	TRANS
cg27506975	1	CEP350	180023244	-	-0.663926	0.0884867	6.23166e-14	5691-2	CRISPLD2	Q9H0B8	Cysteine-rich secretory protein LCCL domain-containing 2	84819985	84920768	16	TRANS
cg27556544	19	ZNF112;ZNF112	44846179	-	-1.01108	0.134755	6.23196e-14	9545-156	GZMK	P49863	Granzyme K	55024256	55034570	5	TRANS
cg04735392	3	NA	35906672	-	-1.11089	0.148057	6.23239e-14	9545-156	GZMK	P49863	Granzyme K	55024256	55034570	5	TRANS
cg09124901	11	CAND1.11	10351792	-	-0.984601	0.131226	6.23359e-14	9545-156	GZMK	P49863	Granzyme K	55024256	55034570	5	TRANS
cg13445796	11	DBX1	20181725	-	0.67411	0.0898446	6.2341e-14	3195-50	GNLY	P22749	Granulysin	85685175	85698852	2	TRANS
cg16492978	14	NA	66664925	+	-1.49949	0.199851	6.23483e-14	9545-156	GZMK	P49863	Granzyme K	55024256	55034570	5	TRANS
cg19984355	5	NA	1794232	+	-1.01299	0.135011	6.235e-14	3195-50	GNLY	P22749	Granulysin	85685175	85698852	2	TRANS
cg14568919	5	SNX24	122194282	+	-0.935548	0.124689	6.23561e-14	9545-156	GZMK	P49863	Granzyme K	55024256	55034570	5	TRANS
cg22378095	6	NA	113340447	+	-1.03364	0.137763	6.23591e-14	3440-7	GZMA	P12544	Granzyme A	55102646	55110252	5	TRANS
cg12691464	10	NA	32231950	-	-1.0686	0.142423	6.236e-14	3195-50	GNLY	P22749	Granulysin	85685175	85698852	2	TRANS
cg09535929	9	GABBR2	101265255	-	-1.66552	0.22198	6.238e-14	9545-156	GZMK	P49863	Granzyme K	55024256	55034570	5	TRANS
cg24078722	19	PRPF31	54629094	+	-1.71024	0.227941	6.23832e-14	9545-156	GZMK	P49863	Granzyme K	55024256	55034570	5	TRANS
cg11894057	1	LINC01353;LINC01353	203255843	+	-0.788123	0.105041	6.23864e-14	2579-17	MMP9	P14780	Matrix metalloproteinase-9	46008908	46016561	20	TRANS
cg20423269	10	DLG5	79606847	-	-1.44312	0.19234	6.23932e-14	3440-7	GZMA	P12544	Granzyme A	55102646	55110252	5	TRANS
cg04936123	17	NMT1	43153772	+	-1.08588	0.144728	6.23934e-14	3324-51	LY9	Q9HBG7	T-lymphocyte surface antigen Ly-9	160796074	160828261	1	TRANS
cg03989566	15	PLA2G4E	42343256	+	-1.28841	0.17172	6.23944e-14	9545-156	GZMK	P49863	Granzyme K	55024256	55034570	5	TRANS
cg17199481	16	RHBDF1	123676	+	-1.67274	0.222945	6.23993e-14	9545-156	GZMK	P49863	Granzyme K	55024256	55034570	5	TRANS
cg15908682	7	NA	156820763	-	-0.843115	0.112372	6.24091e-14	2579-17	MMP9	P14780	Matrix metalloproteinase-9	46008908	46016561	20	TRANS
cg16872560	7	PPP1R9A;PPP1R9A;PPP1R9A;PPP1R9A	94536986	+	0.795901	0.106079	6.24106e-14	9545-156	GZMK	P49863	Granzyme K	55024256	55034570	5	TRANS
cg00980649	14	NA	106366503	-	0.822943	0.109683	6.24188e-14	3195-50	GNLY	P22749	Granulysin	85685175	85698852	2	TRANS
cg04395717	5	MEF2C;MEF2C;MEF2C;MEF2C;MEF2C;MEF2C;MEF2C	88041000	-	-0.750912	0.100083	6.24257e-14	5339-49	S100A9	P06702	Protein S100-A9	153357854	153361023	1	TRANS
cg25002480	16	PRKCB;PRKCB	23860289	+	-1.46629	0.19543	6.243e-14	3195-50	GNLY	P22749	Granulysin	85685175	85698852	2	TRANS
cg00623090	4	KLHL8;KLHL8;KLHL8;KLHL8;KLHL8	88130782	-	0.698221	0.0930607	6.24401e-14	9545-156	GZMK	P49863	Granzyme K	55024256	55034570	5	TRANS
cg11174945	1	CACHD1;CACHD1	65157262	+	-1.0882	0.145038	6.24403e-14	3440-7	GZMA	P12544	Granzyme A	55102646	55110252	5	TRANS
cg22480427	3	SLCO2A1	133722579	+	-1.34617	0.179422	6.24555e-14	3440-7	GZMA	P12544	Granzyme A	55102646	55110252	5	TRANS
cg04519626	7	NA	3208493	-	-1.34089	0.178718	6.24589e-14	3195-50	GNLY	P22749	Granulysin	85685175	85698852	2	TRANS
cg07097365	3	IFT122;IFT122;IFT122;IFT122;IFT122;IFT122;IFT122	129230179	+	-1.20049	0.160006	6.2462e-14	9545-156	GZMK	P49863	Granzyme K	55024256	55034570	5	TRANS
cg06630958	7	IRF5;IRF5;IRF5;IRF5;IRF5;IRF5	128577819	-	0.901152	0.120109	6.2468e-14	9545-156	GZMK	P49863	Granzyme K	55024256	55034570	5	TRANS
cg05247875	2	STEAP3;STEAP3;STEAP3	119999280	+	-1.2651	0.168617	6.2469e-14	9545-156	GZMK	P49863	Granzyme K	55024256	55034570	5	TRANS
cg05368896	1	GNB1;GNB1;GNB1	1760171	-	-0.950344	0.126665	6.24738e-14	9545-156	GZMK	P49863	Granzyme K	55024256	55034570	5	TRANS
cg06248767	8	LYN;LYN	56852290	-	0.843608	0.112439	6.24758e-14	3195-50	GNLY	P22749	Granulysin	85685175	85698852	2	TRANS
cg11127874	11	AHNAK	62214996	+	-1.29421	0.172498	6.24764e-14	9545-156	GZMK	P49863	Granzyme K	55024256	55034570	5	TRANS
cg06430925	1	HIVEP3;HIVEP3	42204318	+	-1.20475	0.160573	6.24765e-14	5339-49	S100A9	P06702	Protein S100-A9	153357854	153361023	1	TRANS
cg16892729	22	ZNRF3;ZNRF3	29372982	+	-1.05895	0.141141	6.24926e-14	3324-51	LY9	Q9HBG7	T-lymphocyte surface antigen Ly-9	160796074	160828261	1	TRANS
cg01927000	14	NA	74263077	+	-0.894324	0.1192	6.25109e-14	9545-156	GZMK	P49863	Granzyme K	55024256	55034570	5	TRANS
cg12575270	4	GALNT7	174158498	+	-0.729432	0.0972227	6.25223e-14	5339-49	S100A9	P06702	Protein S100-A9	153357854	153361023	1	TRANS
cg20228289	18	PTPRM;PTPRM	8124760	-	-1.15864	0.15443	6.25287e-14	3440-7	GZMA	P12544	Granzyme A	55102646	55110252	5	TRANS
cg15097640	10	SH2D4B;SH2D4B	82401261	+	-1.08583	0.144725	6.25314e-14	3195-50	GNLY	P22749	Granulysin	85685175	85698852	2	TRANS
cg13736879	4	COQ2	84202884	-	-1.30612	0.174088	6.25332e-14	3440-7	GZMA	P12544	Granzyme A	55102646	55110252	5	TRANS
cg04933990	16	GRIN2A;GRIN2A;GRIN2A	10133501	-	1.05807	0.141027	6.25338e-14	3195-50	GNLY	P22749	Granulysin	85685175	85698852	2	TRANS
cg04031361	1	EDARADD;EDARADD	236557758	+	0.78455	0.10457	6.25457e-14	3440-7	GZMA	P12544	Granzyme A	55102646	55110252	5	TRANS
cg14889387	2	ANKRD44;ANKRD44	198024604	-	-1.20295	0.160337	6.2558e-14	9545-156	GZMK	P49863	Granzyme K	55024256	55034570	5	TRANS
cg01887322	12	CD9	6343862	+	-0.876742	0.116858	6.25583e-14	3195-50	GNLY	P22749	Granulysin	85685175	85698852	2	TRANS
cg09643312	2	CD302	160655081	-	0.711444	0.0948263	6.25612e-14	3195-50	GNLY	P22749	Granulysin	85685175	85698852	2	TRANS
cg02389317	12	NA	76577488	+	-0.910874	0.121408	6.25825e-14	9545-156	GZMK	P49863	Granzyme K	55024256	55034570	5	TRANS
cg26829529	17	SPACA3	31317536	-	-1.41554	0.188674	6.25894e-14	9545-156	GZMK	P49863	Granzyme K	55024256	55034570	5	TRANS
cg00551157	3	NA	30176962	-	-1.04164	0.138838	6.25911e-14	9545-156	GZMK	P49863	Granzyme K	55024256	55034570	5	TRANS
cg07731392	1	LAX1;LAX1;LAX1	203737972	-	-0.636977	0.0849015	6.25941e-14	2579-17	MMP9	P14780	Matrix metalloproteinase-9	46008908	46016561	20	TRANS
cg17109865	16	CREBBP;CREBBP	3857894	-	-1.22852	0.163748	6.25952e-14	3195-50	GNLY	P22749	Granulysin	85685175	85698852	2	TRANS
cg01013324	17	EFNB3	7608068	+	0.99172	0.132185	6.25961e-14	3195-50	GNLY	P22749	Granulysin	85685175	85698852	2	TRANS
cg14289511	16	NA	24682446	+	0.785637	0.104716	6.26032e-14	9545-156	GZMK	P49863	Granzyme K	55024256	55034570	5	TRANS
cg26913669	1	COL11A1;COL11A1;COL11A1;COL11A1	103574958	+	-1.58315	0.211017	6.261e-14	3195-50	GNLY	P22749	Granulysin	85685175	85698852	2	TRANS
cg15835542	6	NA	45709808	+	0.779152	0.103852	6.26154e-14	9545-156	GZMK	P49863	Granzyme K	55024256	55034570	5	TRANS
cg01303008	17	PIRT	10742003	-	-1.23247	0.164275	6.26231e-14	9545-156	GZMK	P49863	Granzyme K	55024256	55034570	5	TRANS
cg15100426	2	PNKD;PNKD	219187432	+	-0.894315	0.119203	6.26291e-14	5339-49	S100A9	P06702	Protein S100-A9	153357854	153361023	1	TRANS
cg03945895	1	PRDM2;PRDM2;PRDM2;PRDM2	14111352	+	-1.46742	0.195594	6.26638e-14	4148-49	PAPPA	Q13219	Pappalysin-1	116153791	116402321	9	TRANS
cg01869193	11	NA	58673087	+	0.861688	0.114856	6.26803e-14	9545-156	GZMK	P49863	Granzyme K	55024256	55034570	5	TRANS
cg01405242	8	NA	131705773	-	-1.16299	0.155017	6.26869e-14	9545-156	GZMK	P49863	Granzyme K	55024256	55034570	5	TRANS
cg05140756	19	RASGRP4;RASGRP4;RASGRP4;RASGRP4;RASGRP4;RASGRP4;RASGRP4	38916593	+	1.39402	0.185812	6.2687e-14	3195-50	GNLY	P22749	Granulysin	85685175	85698852	2	TRANS
cg10581625	1	LAMC2;LAMC2	183208626	-	-1.05894	0.141149	6.27064e-14	3195-50	GNLY	P22749	Granulysin	85685175	85698852	2	TRANS
cg12295671	10	MGMT	131499736	-	-1.16845	0.155746	6.27104e-14	3195-50	GNLY	P22749	Granulysin	85685175	85698852	2	TRANS
cg21054441	15	CORO2B	68871409	-	0.845396	0.112685	6.27191e-14	3195-50	GNLY	P22749	Granulysin	85685175	85698852	2	TRANS
cg02105093	17	TRAF4	27070369	-	0.881329	0.117475	6.27195e-14	3195-50	GNLY	P22749	Granulysin	85685175	85698852	2	TRANS
cg06006709	5	NA	151108323	+	-1.15431	0.153862	6.27426e-14	3440-7	GZMA	P12544	Granzyme A	55102646	55110252	5	TRANS
cg16694198	2	NA	127069963	-	-0.920237	0.122662	6.27615e-14	3440-7	GZMA	P12544	Granzyme A	55102646	55110252	5	TRANS
cg05716854	11	BBOX1-AS1;BBOX1;BBOX1-AS1;BBOX1-AS1	27119394	-	-1.50911	0.201156	6.27652e-14	3440-7	GZMA	P12544	Granzyme A	55102646	55110252	5	TRANS
cg05587627	11	DDX6	118657363	-	0.931766	0.124199	6.2769e-14	5339-49	S100A9	P06702	Protein S100-A9	153357854	153361023	1	TRANS
cg12258847	17	ERN1	62134117	-	-1.78644	0.238124	6.27731e-14	9545-156	GZMK	P49863	Granzyme K	55024256	55034570	5	TRANS
cg22419134	7	NA	50321721	-	1.00046	0.133356	6.27747e-14	3195-50	GNLY	P22749	Granulysin	85685175	85698852	2	TRANS
cg15340456	5	DIAPH1;DIAPH1	140961838	+	-0.68483	0.0912844	6.2776e-14	5339-49	S100A9	P06702	Protein S100-A9	153357854	153361023	1	TRANS
cg18117288	13	ABCC4;ABCC4	95736266	+	-0.712399	0.0949598	6.27974e-14	5339-49	S100A9	P06702	Protein S100-A9	153357854	153361023	1	TRANS
cg07544796	6	NA	36817048	+	0.535075	0.0713233	6.28012e-14	3440-7	GZMA	P12544	Granzyme A	55102646	55110252	5	TRANS
cg09442613	12	NA	76054089	-	-1.37602	0.183418	6.28064e-14	3195-50	GNLY	P22749	Granulysin	85685175	85698852	2	TRANS
cg21742048	5	NEURL1B	172099681	-	-1.48762	0.198294	6.28079e-14	9545-156	GZMK	P49863	Granzyme K	55024256	55034570	5	TRANS
cg11300754	3	MECOM;MECOM	168962496	-	-1.14323	0.152389	6.28243e-14	3195-50	GNLY	P22749	Granulysin	85685175	85698852	2	TRANS
cg12157125	2	LIMS1	109189746	-	-0.690214	0.0920038	6.28415e-14	5339-49	S100A9	P06702	Protein S100-A9	153357854	153361023	1	TRANS
cg25737957	13	LINC00434	60804253	+	-0.960161	0.127987	6.28439e-14	3440-7	GZMA	P12544	Granzyme A	55102646	55110252	5	TRANS
cg21802055	4	NA	4868794	+	0.563518	0.0751156	6.28442e-14	3440-7	GZMA	P12544	Granzyme A	55102646	55110252	5	TRANS
cg07689396	7	PRKAR1B;PRKAR1B;PRKAR1B;PRKAR1B;PRKAR1B;PRKAR1B	633050	+	0.723911	0.0964958	6.28552e-14	3195-50	GNLY	P22749	Granulysin	85685175	85698852	2	TRANS
cg10884484	2	NA	192059180	-	-0.878884	0.117153	6.2856e-14	3440-7	GZMA	P12544	Granzyme A	55102646	55110252	5	TRANS
cg12948745	1	NA	35512711	+	-1.18946	0.158552	6.28644e-14	9545-156	GZMK	P49863	Granzyme K	55024256	55034570	5	TRANS
cg14270401	1	NA	92021596	+	-0.812788	0.108344	6.28816e-14	3440-7	GZMA	P12544	Granzyme A	55102646	55110252	5	TRANS
cg23435667	2	VSNL1	17720391	+	0.809509	0.107907	6.28832e-14	3440-7	GZMA	P12544	Granzyme A	55102646	55110252	5	TRANS
cg06900673	10	NA	133215979	-	-1.37843	0.183743	6.28868e-14	3440-7	GZMA	P12544	Granzyme A	55102646	55110252	5	TRANS
cg18320737	1	CDK18;CDK18;CDK18	205491518	-	-1.23259	0.164303	6.28901e-14	3195-50	GNLY	P22749	Granulysin	85685175	85698852	2	TRANS
cg27532919	19	NA	32104737	+	-0.979403	0.130554	6.28937e-14	9545-156	GZMK	P49863	Granzyme K	55024256	55034570	5	TRANS
cg12378055	1	FPGT-TNNI3K;FPGT-TNNI3K;TNNI3K	74929525	-	-0.935544	0.124707	6.28937e-14	3195-50	GNLY	P22749	Granulysin	85685175	85698852	2	TRANS
cg07029633	10	PLXDC2;PLXDC2	20253868	+	-0.908932	0.12116	6.29047e-14	9545-156	GZMK	P49863	Granzyme K	55024256	55034570	5	TRANS
cg18014109	11	NA	68769498	+	-1.26463	0.168575	6.29072e-14	3440-7	GZMA	P12544	Granzyme A	55102646	55110252	5	TRANS
cg04666591	7	FAM20C	197206	+	1.13747	0.151625	6.29155e-14	5339-49	S100A9	P06702	Protein S100-A9	153357854	153361023	1	TRANS
cg07444963	11	NA	69025650	+	-1.24229	0.165598	6.29214e-14	3195-50	GNLY	P22749	Granulysin	85685175	85698852	2	TRANS
cg03460777	10	NA	112842008	-	-1.5475	0.206283	6.29229e-14	3195-50	GNLY	P22749	Granulysin	85685175	85698852	2	TRANS
cg07208891	16	KLHDC4	87796307	-	-1.0824	0.144285	6.29283e-14	3440-7	GZMA	P12544	Granzyme A	55102646	55110252	5	TRANS
cg11478910	9	ZBTB6	125675613	+	-1.37131	0.182797	6.2932e-14	3195-50	GNLY	P22749	Granulysin	85685175	85698852	2	TRANS
cg01012879	1	ADSS	244613363	-	-0.796645	0.106194	6.29484e-14	5339-49	S100A9	P06702	Protein S100-A9	153357854	153361023	1	TRANS
cg01063112	16	PARN;PARN;PARN	14617254	-	-2.04512	0.272617	6.2954e-14	4148-49	PAPPA	Q13219	Pappalysin-1	116153791	116402321	9	TRANS
cg00002426	3	SLMAP	57743543	+	-1.42551	0.190023	6.29583e-14	9015-1	PRG3	Q9Y2Y8	Proteoglycan 3	57381150	57376769	11	TRANS
cg07449069	3	CACNA2D3	54155978	+	0.752357	0.100291	6.29684e-14	9545-156	GZMK	P49863	Granzyme K	55024256	55034570	5	TRANS
cg19061112	12	NUAK1	106491043	-	-1.55159	0.206831	6.29711e-14	9545-156	GZMK	P49863	Granzyme K	55024256	55034570	5	TRANS
cg00748748	18	LAMA3;LAMA3;LAMA3;LAMA3	21500205	+	-1.35507	0.180634	6.29723e-14	3440-7	GZMA	P12544	Granzyme A	55102646	55110252	5	TRANS
cg14100191	2	NA	178034634	+	0.837988	0.111707	6.30148e-14	5339-49	S100A9	P06702	Protein S100-A9	153357854	153361023	1	TRANS
cg23941354	11	OR8A1	124439945	-	-1.45718	0.194248	6.30266e-14	3195-50	GNLY	P22749	Granulysin	85685175	85698852	2	TRANS
cg10599169	6	SNX9	158332544	-	-1.27847	0.170426	6.30288e-14	9545-156	GZMK	P49863	Granzyme K	55024256	55034570	5	TRANS
cg25525348	15	NA	99066857	-	-1.2283	0.163737	6.30288e-14	3195-50	GNLY	P22749	Granulysin	85685175	85698852	2	TRANS
cg07997797	6	PARK2;PARK2;PARK2	162081846	-	-1.75656	0.234157	6.3032e-14	3195-50	GNLY	P22749	Granulysin	85685175	85698852	2	TRANS
cg18072388	19	RAVER1	10433761	-	-1.46644	0.195483	6.30363e-14	3291-30	FCER2	P06734	Low affinity immunoglobulin epsilon Fc receptor	7702146	7688758	19	CIS
cg08736471	19	CYP2S1	41712715	+	-1.1304	0.150688	6.30379e-14	3195-50	GNLY	P22749	Granulysin	85685175	85698852	2	TRANS
