## Supplementary Tables for "Integrated methylome and phenome study of the circulating proteome reveals markers pertinent to brain health" (part 12 of 38)

### Sheet: Supplementary Table 4 (continued)
Supplementary Table 4. 238,245 pQTMs (2,107 cis, 236,138 trans) identified in the basic methylome-wide association studies of 4,058 protein levels (corresponding to 4,235 SOMAmer measurements) in 774 individuals from Generation Scotland.
cg27336611	13	COL4A2	111015486	+	-1.58093	0.210746	6.30474e-14	3440-7	GZMA	P12544	Granzyme A	55102646	55110252	5	TRANS
cg17225613	8	PRKDC;PRKDC	48791033	-	-0.858054	0.114383	6.30511e-14	9545-156	GZMK	P49863	Granzyme K	55024256	55034570	5	TRANS
cg06772063	16	NA	54150765	+	-1.36162	0.181511	6.30532e-14	3195-50	GNLY	P22749	Granulysin	85685175	85698852	2	TRANS
cg26464019	20	FAM65C;FAM65C	49293836	-	-1.75782	0.234327	6.30553e-14	9545-156	GZMK	P49863	Granzyme K	55024256	55034570	5	TRANS
cg23520407	4	LIMCH1;LIMCH1;LIMCH1;LIMCH1;LIMCH1	41388199	-	-0.925003	0.123308	6.3064e-14	9545-156	GZMK	P49863	Granzyme K	55024256	55034570	5	TRANS
cg06559789	2	IL1R1	102753664	+	-0.851009	0.113445	6.30776e-14	3440-7	GZMA	P12544	Granzyme A	55102646	55110252	5	TRANS
cg21939364	2	EEF1B2;EEF1B2;EEF1B2;SNORD51;SNORA41	207025937	+	-1.29954	0.173236	6.30813e-14	3324-51	LY9	Q9HBG7	T-lymphocyte surface antigen Ly-9	160796074	160828261	1	TRANS
cg23398472	6	LOC102723649	137987853	-	-0.692552	0.0923218	6.30926e-14	3195-50	GNLY	P22749	Granulysin	85685175	85698852	2	TRANS
cg18444051	7	NA	25236494	+	-1.40956	0.187905	6.31077e-14	3195-50	GNLY	P22749	Granulysin	85685175	85698852	2	TRANS
cg20191437	1	HSD11B1;HSD11B1;HSD11B1	209877382	-	0.778634	0.103798	6.31086e-14	5339-49	S100A9	P06702	Protein S100-A9	153357854	153361023	1	TRANS
cg05768065	3	NA	71856140	+	-0.669447	0.0892422	6.31129e-14	2579-17	MMP9	P14780	Matrix metalloproteinase-9	46008908	46016561	20	TRANS
cg21101743	7	LOC646999	39649254	-	0.74313	0.0990648	6.31143e-14	3195-50	GNLY	P22749	Granulysin	85685175	85698852	2	TRANS
cg20278202	22	NA	35988456	+	-1.44758	0.192974	6.31209e-14	3195-50	GNLY	P22749	Granulysin	85685175	85698852	2	TRANS
cg15733900	3	STT3B	31670633	+	0.81382	0.108489	6.31302e-14	3440-7	GZMA	P12544	Granzyme A	55102646	55110252	5	TRANS
cg04132186	3	NA	184322709	+	0.777384	0.103632	6.31347e-14	9545-156	GZMK	P49863	Granzyme K	55024256	55034570	5	TRANS
cg10176228	2	GALNT13;GALNT13	155232253	-	0.963472	0.128439	6.31397e-14	9545-156	GZMK	P49863	Granzyme K	55024256	55034570	5	TRANS
cg22506399	15	NA	95334307	+	-1.21628	0.162141	6.31412e-14	3440-7	GZMA	P12544	Granzyme A	55102646	55110252	5	TRANS
cg04621270	12	NA	97762885	-	-1.89606	0.252761	6.31427e-14	3440-7	GZMA	P12544	Granzyme A	55102646	55110252	5	TRANS
cg11335355	2	NA	102890476	+	-0.575743	0.0767515	6.31459e-14	5339-49	S100A9	P06702	Protein S100-A9	153357854	153361023	1	TRANS
cg26254678	11	DAGLA	61511275	+	-1.2689	0.169156	6.31483e-14	9545-156	GZMK	P49863	Granzyme K	55024256	55034570	5	TRANS
cg01894667	9	PNPLA7;PNPLA7	140437017	-	-1.15638	0.154156	6.31598e-14	9545-156	GZMK	P49863	Granzyme K	55024256	55034570	5	TRANS
cg09473969	2	NA	218841049	+	-1.42862	0.190448	6.31712e-14	9545-156	GZMK	P49863	Granzyme K	55024256	55034570	5	TRANS
cg08767286	2	GBX2	237077265	+	0.945321	0.12602	6.31724e-14	3195-50	GNLY	P22749	Granulysin	85685175	85698852	2	TRANS
cg09160401	16	KIAA0556	27767814	+	-0.895975	0.119443	6.32031e-14	5691-2	CRISPLD2	Q9H0B8	Cysteine-rich secretory protein LCCL domain-containing 2	84819985	84920768	16	TRANS
cg06331470	2	GORASP2;GORASP2	171807173	+	-0.785294	0.104688	6.3212e-14	5339-49	S100A9	P06702	Protein S100-A9	153357854	153361023	1	TRANS
cg03947846	4	FAT4;FAT4;FAT4	126238709	-	0.80669	0.107541	6.32275e-14	3440-7	GZMA	P12544	Granzyme A	55102646	55110252	5	TRANS
cg10103157	15	PAQR5;PAQR5	69659778	-	-0.825445	0.110042	6.32314e-14	3195-50	GNLY	P22749	Granulysin	85685175	85698852	2	TRANS
cg14144359	2	NA	207226678	+	-0.833796	0.111156	6.32543e-14	3440-7	GZMA	P12544	Granzyme A	55102646	55110252	5	TRANS
cg08374283	3	PLCD1;PLCD1;PLCD1	38060563	-	-1.52421	0.203197	6.32655e-14	3195-50	GNLY	P22749	Granulysin	85685175	85698852	2	TRANS
cg04011474	2	NA	28904455	-	-1.18124	0.157474	6.32685e-14	3440-7	GZMA	P12544	Granzyme A	55102646	55110252	5	TRANS
cg16407511	11	KCNQ1;KCNQ1	2763633	+	-1.6575	0.220967	6.32754e-14	3195-50	GNLY	P22749	Granulysin	85685175	85698852	2	TRANS
cg08822610	5	RAB3C	58071646	+	-0.953306	0.127089	6.32845e-14	9545-156	GZMK	P49863	Granzyme K	55024256	55034570	5	CIS
cg20413471	5	ADAMTS19	128796079	+	0.786451	0.104845	6.32888e-14	3195-50	GNLY	P22749	Granulysin	85685175	85698852	2	TRANS
cg05260789	1	TIE1;TIE1;TIE1;TIE1	43772827	-	-0.99684	0.132893	6.32986e-14	3324-51	LY9	Q9HBG7	T-lymphocyte surface antigen Ly-9	160796074	160828261	1	TRANS
cg08553158	11	NA	120407665	+	-1.60436	0.213884	6.32994e-14	3440-7	GZMA	P12544	Granzyme A	55102646	55110252	5	TRANS
cg22751554	1	HHAT;HHAT;HHAT;HHAT;HHAT;HHAT	210505785	-	-1.10137	0.146829	6.33084e-14	3195-50	GNLY	P22749	Granulysin	85685175	85698852	2	TRANS
cg00765922	1	BCAN	156626839	+	0.77931	0.103894	6.33328e-14	9545-156	GZMK	P49863	Granzyme K	55024256	55034570	5	TRANS
cg12008420	3	NA	31252037	-	-0.66458	0.0885988	6.33335e-14	2579-17	MMP9	P14780	Matrix metalloproteinase-9	46008908	46016561	20	TRANS
cg04730794	5	DOCK2	169144438	-	-0.645923	0.0861118	6.33411e-14	2579-17	MMP9	P14780	Matrix metalloproteinase-9	46008908	46016561	20	TRANS
cg08217024	14	MDGA2	48145108	-	0.652778	0.0870257	6.33424e-14	9545-156	GZMK	P49863	Granzyme K	55024256	55034570	5	TRANS
cg09120533	2	TANC1;TANC1	159844366	+	-1.53766	0.204995	6.33492e-14	3440-7	GZMA	P12544	Granzyme A	55102646	55110252	5	TRANS
cg18329700	6	NA	170258257	-	-1.01439	0.135235	6.33506e-14	3440-7	GZMA	P12544	Granzyme A	55102646	55110252	5	TRANS
cg10421515	8	EXT1	119098754	+	-0.694573	0.0925978	6.33511e-14	5339-49	S100A9	P06702	Protein S100-A9	153357854	153361023	1	TRANS
cg06837088	4	GALNTL6	173917918	+	-0.935112	0.124666	6.33549e-14	3440-7	GZMA	P12544	Granzyme A	55102646	55110252	5	TRANS
cg22904406	6	DAXX;DAXX;DAXX;DAXX	33288296	-	-1.125	0.149981	6.33569e-14	5339-49	S100A9	P06702	Protein S100-A9	153357854	153361023	1	TRANS
cg05004907	5	NA	116122408	-	-1.38451	0.184578	6.33593e-14	3195-50	GNLY	P22749	Granulysin	85685175	85698852	2	TRANS
cg17613734	6	ATG5;ATG5;ATG5;ATG5;ATG5;ATG5;ATG5	106720270	-	-1.11967	0.14927	6.33596e-14	9545-156	GZMK	P49863	Granzyme K	55024256	55034570	5	TRANS
cg06920237	9	NA	110819868	+	-1.1071	0.147596	6.33667e-14	3324-51	LY9	Q9HBG7	T-lymphocyte surface antigen Ly-9	160796074	160828261	1	TRANS
cg02770947	16	CBFA2T3;CBFA2T3	88942093	+	-1.23548	0.16471	6.33732e-14	3195-50	GNLY	P22749	Granulysin	85685175	85698852	2	TRANS
cg05931439	14	MMP14;MMP14	23305957	-	0.608104	0.0810711	6.33942e-14	3195-50	GNLY	P22749	Granulysin	85685175	85698852	2	TRANS
cg08196682	6	NA	113506074	+	-1.6676	0.222322	6.33997e-14	3440-7	GZMA	P12544	Granzyme A	55102646	55110252	5	TRANS
cg04642165	7	NA	150063431	+	-0.704075	0.0938659	6.34013e-14	5339-49	S100A9	P06702	Protein S100-A9	153357854	153361023	1	TRANS
cg10985935	8	NA	102300442	-	-1.12338	0.149767	6.34065e-14	9545-156	GZMK	P49863	Granzyme K	55024256	55034570	5	TRANS
cg18706286	11	GAS2;GAS2;GAS2	22709407	+	-1.00846	0.134446	6.34158e-14	9545-156	GZMK	P49863	Granzyme K	55024256	55034570	5	TRANS
cg02313092	4	PALLD;PALLD;PALLD;PALLD	169781332	+	-1.20039	0.160034	6.34192e-14	3195-50	GNLY	P22749	Granulysin	85685175	85698852	2	TRANS
cg09296485	12	NA	47808448	+	-1.17716	0.156938	6.34256e-14	3440-7	GZMA	P12544	Granzyme A	55102646	55110252	5	TRANS
cg10673353	2	NA	70787727	+	-1.28854	0.171787	6.34327e-14	3195-50	GNLY	P22749	Granulysin	85685175	85698852	2	TRANS
cg06232315	8	NA	142346252	-	-1.01219	0.134945	6.34347e-14	3440-7	GZMA	P12544	Granzyme A	55102646	55110252	5	TRANS
cg07865412	7	LOC401312	22702505	+	-0.802988	0.107054	6.34447e-14	3440-7	GZMA	P12544	Granzyme A	55102646	55110252	5	TRANS
cg00797620	13	LINC00331	79366584	+	-1.11593	0.148776	6.34504e-14	3195-50	GNLY	P22749	Granulysin	85685175	85698852	2	TRANS
cg08675262	5	DRD1	174871399	+	1.0467	0.139546	6.34519e-14	3195-50	GNLY	P22749	Granulysin	85685175	85698852	2	TRANS
cg05793288	15	PLA2G4D	42375586	+	-1.44412	0.19253	6.34528e-14	3195-50	GNLY	P22749	Granulysin	85685175	85698852	2	TRANS
cg13913313	7	MYL7	44180931	-	-1.43845	0.191775	6.34573e-14	3195-50	GNLY	P22749	Granulysin	85685175	85698852	2	TRANS
cg02688304	17	CA10;CA10;CA10;CA10	50236104	-	0.637572	0.0850012	6.34591e-14	3195-50	GNLY	P22749	Granulysin	85685175	85698852	2	TRANS
cg10443334	12	ZNF664-FAM101A;FAM101A	124795719	+	-1.14264	0.152337	6.34628e-14	3440-7	GZMA	P12544	Granzyme A	55102646	55110252	5	TRANS
cg26351453	7	AKAP9;AKAP9	91685854	+	-0.639696	0.0852846	6.34709e-14	5691-2	CRISPLD2	Q9H0B8	Cysteine-rich secretory protein LCCL domain-containing 2	84819985	84920768	16	TRANS
cg19473634	9	NA	36306734	+	1.13454	0.151258	6.34811e-14	3195-50	GNLY	P22749	Granulysin	85685175	85698852	2	TRANS
cg12007977	16	MVP;MVP;PAGR1	29831109	-	-1.46388	0.195167	6.3491e-14	2579-17	MMP9	P14780	Matrix metalloproteinase-9	46008908	46016561	20	TRANS
cg14481338	17	DHX40;DHX40	57678746	-	-0.814678	0.108614	6.34947e-14	9545-156	GZMK	P49863	Granzyme K	55024256	55034570	5	TRANS
cg16090701	13	SPATA13;SPATA13;SPATA13;SPATA13;SPATA13;SPATA13	24844242	+	0.80453	0.107262	6.35103e-14	6485-59	IGLL1	P15814	Immunoglobulin lambda-like polypeptide 1	23580302	23573125	22	TRANS
cg06824978	4	LINC00504	14692240	-	-0.989219	0.131885	6.3512e-14	3195-50	GNLY	P22749	Granulysin	85685175	85698852	2	TRANS
cg15916781	12	XPOT	64798014	-	-1.43447	0.191246	6.35151e-14	9545-156	GZMK	P49863	Granzyme K	55024256	55034570	5	TRANS
cg01345533	7	CLIP2;CLIP2	73771429	-	-1.43522	0.191347	6.35263e-14	9545-156	GZMK	P49863	Granzyme K	55024256	55034570	5	TRANS
cg01152072	4	NA	27097275	-	-1.26186	0.168234	6.35347e-14	3440-7	GZMA	P12544	Granzyme A	55102646	55110252	5	TRANS
cg10017550	17	NTN1	9085761	-	-1.14498	0.152652	6.35493e-14	3324-51	LY9	Q9HBG7	T-lymphocyte surface antigen Ly-9	160796074	160828261	1	TRANS
cg14310109	6	ARID1B;ARID1B	157297510	-	-0.732481	0.0976574	6.3567e-14	5339-49	S100A9	P06702	Protein S100-A9	153357854	153361023	1	TRANS
cg04404427	8	NA	123630361	-	-1.24228	0.165626	6.35687e-14	9545-156	GZMK	P49863	Granzyme K	55024256	55034570	5	TRANS
cg20026798	4	STOX2	184826443	+	0.768542	0.102466	6.35772e-14	3195-50	GNLY	P22749	Granulysin	85685175	85698852	2	TRANS
cg18813527	8	NA	1408243	-	-0.991176	0.132148	6.35802e-14	3440-7	GZMA	P12544	Granzyme A	55102646	55110252	5	TRANS
cg00799984	8	NDRG1;NDRG1	134307105	-	-0.935356	0.124706	6.35822e-14	2579-17	MMP9	P14780	Matrix metalloproteinase-9	46008908	46016561	20	TRANS
cg15866112	10	C10orf11;C10orf11	77502479	+	-1.10776	0.147691	6.35829e-14	3440-7	GZMA	P12544	Granzyme A	55102646	55110252	5	TRANS
cg13221924	17	KIAA0753	6495080	-	-0.779453	0.103921	6.35933e-14	5691-2	CRISPLD2	Q9H0B8	Cysteine-rich secretory protein LCCL domain-containing 2	84819985	84920768	16	TRANS
cg05949502	6	DPCR1	30907672	+	-1.34282	0.179032	6.35945e-14	3195-50	GNLY	P22749	Granulysin	85685175	85698852	2	TRANS
cg10183963	9	RXRA	137263731	-	-1.06142	0.141515	6.36001e-14	5339-49	S100A9	P06702	Protein S100-A9	153357854	153361023	1	TRANS
cg10729019	20	SLC24A3	19389661	+	-0.92791	0.123714	6.36019e-14	3195-50	GNLY	P22749	Granulysin	85685175	85698852	2	TRANS
cg25135946	2	NA	15951163	+	-1.64775	0.219687	6.36022e-14	3195-50	GNLY	P22749	Granulysin	85685175	85698852	2	TRANS
cg16532400	7	GIMAP7	150217056	-	0.754186	0.100553	6.36182e-14	5339-49	S100A9	P06702	Protein S100-A9	153357854	153361023	1	TRANS
cg04812133	10	C10orf11;C10orf11;C10orf11	78193152	+	0.958124	0.127743	6.36266e-14	5339-49	S100A9	P06702	Protein S100-A9	153357854	153361023	1	TRANS
cg07534027	2	SAG	234220118	-	-1.07304	0.143064	6.36337e-14	5339-49	S100A9	P06702	Protein S100-A9	153357854	153361023	1	TRANS
cg07963191	2	PDE11A;PDE11A	178887071	+	-1.57046	0.209385	6.36414e-14	3195-50	GNLY	P22749	Granulysin	85685175	85698852	2	TRANS
cg25209223	11	SBF2	10066394	-	-1.09789	0.146378	6.36434e-14	3440-7	GZMA	P12544	Granzyme A	55102646	55110252	5	TRANS
cg20800600	19	AZU1	827782	+	-1.25665	0.167545	6.36492e-14	2579-17	MMP9	P14780	Matrix metalloproteinase-9	46008908	46016561	20	TRANS
cg16474987	2	RNF144A	7089308	+	-0.971778	0.129565	6.36537e-14	3195-50	GNLY	P22749	Granulysin	85685175	85698852	2	TRANS
cg26234526	15	MEGF11	66449466	+	-1.12375	0.149827	6.36542e-14	9545-156	GZMK	P49863	Granzyme K	55024256	55034570	5	TRANS
cg21632606	20	NA	56313311	+	-1.33924	0.178557	6.36551e-14	3195-50	GNLY	P22749	Granulysin	85685175	85698852	2	TRANS
cg05732750	7	NA	6704045	+	0.413683	0.0551555	6.36693e-14	9545-156	GZMK	P49863	Granzyme K	55024256	55034570	5	TRANS
cg21093080	9	GNAQ	80559776	+	-0.643386	0.0857818	6.36887e-14	5691-2	CRISPLD2	Q9H0B8	Cysteine-rich secretory protein LCCL domain-containing 2	84819985	84920768	16	TRANS
cg11055449	10	IFIT1L	91136405	-	-0.924347	0.123242	6.36925e-14	3195-50	GNLY	P22749	Granulysin	85685175	85698852	2	TRANS
cg03228567	6	MUC21	30955421	-	-0.958008	0.12773	6.37007e-14	3195-50	GNLY	P22749	Granulysin	85685175	85698852	2	TRANS
cg08928038	17	GAST	39868610	+	-1.22148	0.162859	6.37131e-14	3324-51	LY9	Q9HBG7	T-lymphocyte surface antigen Ly-9	160796074	160828261	1	TRANS
cg24785060	11	LRP5;LRP5	68198464	-	-1.49068	0.198753	6.37271e-14	3324-51	LY9	Q9HBG7	T-lymphocyte surface antigen Ly-9	160796074	160828261	1	TRANS
cg02742774	1	PLA2G4A	186948084	+	-0.620749	0.0827649	6.3748e-14	2579-17	MMP9	P14780	Matrix metalloproteinase-9	46008908	46016561	20	TRANS
cg01400750	4	ANAPC10	145956168	+	-0.664726	0.0886287	6.37607e-14	2579-17	MMP9	P14780	Matrix metalloproteinase-9	46008908	46016561	20	TRANS
cg06006266	20	NA	22334297	+	-1.18032	0.157374	6.37643e-14	3324-51	LY9	Q9HBG7	T-lymphocyte surface antigen Ly-9	160796074	160828261	1	TRANS
cg23163333	2	SPHKAP;SPHKAP	229046408	-	1.06614	0.14215	6.37649e-14	3440-7	GZMA	P12544	Granzyme A	55102646	55110252	5	TRANS
cg01800521	20	NA	21503456	+	0.957617	0.12768	6.37652e-14	9545-156	GZMK	P49863	Granzyme K	55024256	55034570	5	TRANS
cg22743217	20	CBFA2T2	32087264	+	-1.22895	0.163858	6.37688e-14	3440-7	GZMA	P12544	Granzyme A	55102646	55110252	5	TRANS
cg13065008	11	MICAL2;MICAL2;MICAL2	12140441	+	1.44856	0.193139	6.37702e-14	3440-7	GZMA	P12544	Granzyme A	55102646	55110252	5	TRANS
cg18646602	6	STXBP5-AS1	147296415	-	-0.921073	0.122808	6.3778e-14	3440-7	GZMA	P12544	Granzyme A	55102646	55110252	5	TRANS
cg03268699	1	NOS1AP;NOS1AP;NOS1AP	162331801	-	-1.01006	0.134673	6.37839e-14	3195-50	GNLY	P22749	Granulysin	85685175	85698852	2	TRANS
cg13836518	9	CORO2A;CORO2A	100883593	+	0.804572	0.107275	6.37862e-14	3440-7	GZMA	P12544	Granzyme A	55102646	55110252	5	TRANS
cg21057107	19	DNM2;DNM2;DNM2;DNM2;DNM2	10908762	-	-0.898527	0.119803	6.37969e-14	3440-7	GZMA	P12544	Granzyme A	55102646	55110252	5	TRANS
cg05365092	4	NFKB1;NFKB1	103496745	-	-1.15695	0.154259	6.38034e-14	3440-7	GZMA	P12544	Granzyme A	55102646	55110252	5	TRANS
cg13634507	9	GFI1B	135825037	-	-1.56787	0.209049	6.38057e-14	3195-50	GNLY	P22749	Granulysin	85685175	85698852	2	TRANS
cg12306096	7	STYXL1;STYXL1	75658015	+	1.42162	0.189549	6.38203e-14	3195-50	GNLY	P22749	Granulysin	85685175	85698852	2	TRANS
cg08746263	5	2003-03-01	126335132	-	-1.30709	0.174279	6.38247e-14	3195-50	GNLY	P22749	Granulysin	85685175	85698852	2	TRANS
cg07557493	2	NA	173273196	-	1.16449	0.155265	6.38251e-14	5339-49	S100A9	P06702	Protein S100-A9	153357854	153361023	1	TRANS
cg17628513	10	NMT2;NMT2	15166066	-	0.955729	0.127431	6.38257e-14	5339-49	S100A9	P06702	Protein S100-A9	153357854	153361023	1	TRANS
cg08832220	3	WNT5A	55516184	-	0.91199	0.121599	6.38277e-14	3195-50	GNLY	P22749	Granulysin	85685175	85698852	2	TRANS
cg26096338	5	RGMB	98129982	-	-0.873451	0.11646	6.38285e-14	9545-156	GZMK	P49863	Granzyme K	55024256	55034570	5	TRANS
cg17991509	3	MECOM;MECOM	169330550	-	-0.854309	0.113908	6.38357e-14	3195-50	GNLY	P22749	Granulysin	85685175	85698852	2	TRANS
cg09856436	1	FLJ39609	855649	-	-1.40449	0.187267	6.38571e-14	5339-49	S100A9	P06702	Protein S100-A9	153357854	153361023	1	TRANS
cg11989056	1	PRKCZ;PRKCZ;PRKCZ;PRKCZ	2090849	-	-0.843167	0.112423	6.38595e-14	5339-49	S100A9	P06702	Protein S100-A9	153357854	153361023	1	TRANS
cg10532358	2	NA	161080729	-	-0.971863	0.129583	6.38648e-14	3440-7	GZMA	P12544	Granzyme A	55102646	55110252	5	TRANS
cg15878604	22	MGAT3	39852790	+	-1.16701	0.155605	6.38979e-14	4148-49	PAPPA	Q13219	Pappalysin-1	116153791	116402321	9	TRANS
cg11390659	10	UNC5B;UNC5B	72990169	+	-1.03758	0.138347	6.39057e-14	3324-51	LY9	Q9HBG7	T-lymphocyte surface antigen Ly-9	160796074	160828261	1	TRANS
cg11897314	5	PRR16	119799832	-	0.748783	0.0998404	6.39182e-14	3195-50	GNLY	P22749	Granulysin	85685175	85698852	2	TRANS
cg07318073	4	CXCL3;CXCL3	74904359	-	0.69745	0.0929959	6.3919e-14	3440-7	GZMA	P12544	Granzyme A	55102646	55110252	5	TRANS
cg24710503	11	NA	65078974	+	-1.52515	0.203359	6.39242e-14	5339-49	S100A9	P06702	Protein S100-A9	153357854	153361023	1	TRANS
cg06185246	16	LMF1	929333	+	-1.19168	0.158895	6.39255e-14	9545-156	GZMK	P49863	Granzyme K	55024256	55034570	5	TRANS
cg09948350	2	ASPRV1;ASPRV1	70189092	+	-0.758905	0.10119	6.39262e-14	2579-17	MMP9	P14780	Matrix metalloproteinase-9	46008908	46016561	20	TRANS
cg19202940	12	STAB2	104064350	+	-1.14219	0.152297	6.39272e-14	9545-156	GZMK	P49863	Granzyme K	55024256	55034570	5	TRANS
cg23747244	3	LRRIQ4	169538984	+	-1.19927	0.159907	6.39303e-14	3195-50	GNLY	P22749	Granulysin	85685175	85698852	2	TRANS
cg09167044	17	RARA;RARA;RARA;RARA	38501412	+	0.596114	0.0794844	6.39341e-14	3440-7	GZMA	P12544	Granzyme A	55102646	55110252	5	TRANS
cg09882535	3	NA	195179345	+	0.953324	0.127114	6.39369e-14	3195-50	GNLY	P22749	Granulysin	85685175	85698852	2	TRANS
cg22394014	1	USP1;USP1;USP1	62916013	+	0.846313	0.112845	6.39388e-14	5339-49	S100A9	P06702	Protein S100-A9	153357854	153361023	1	TRANS
cg18438187	20	KCNQ2;KCNQ2;KCNQ2;KCNQ2	62059392	-	-1.45853	0.194477	6.39417e-14	3195-50	GNLY	P22749	Granulysin	85685175	85698852	2	TRANS
cg06725108	2	NA	136901306	+	-1.55549	0.207406	6.39488e-14	4148-49	PAPPA	Q13219	Pappalysin-1	116153791	116402321	9	TRANS
cg20574648	4	NA	139903377	-	-1.0769	0.143592	6.39498e-14	5339-49	S100A9	P06702	Protein S100-A9	153357854	153361023	1	TRANS
cg27564338	7	SDK1	3592212	+	-0.902473	0.120334	6.395e-14	3440-7	GZMA	P12544	Granzyme A	55102646	55110252	5	TRANS
cg05099909	11	ODZ4	79151814	+	0.806802	0.107577	6.39501e-14	3440-7	GZMA	P12544	Granzyme A	55102646	55110252	5	TRANS
cg01872901	16	NAA60;NAA60;NAA60	3529891	+	-0.919848	0.122651	6.39605e-14	9545-156	GZMK	P49863	Granzyme K	55024256	55034570	5	TRANS
cg27102941	15	TTC23;TTC23;TTC23	99679368	+	-1.16438	0.155256	6.39624e-14	9545-156	GZMK	P49863	Granzyme K	55024256	55034570	5	TRANS
cg15042302	7	PKD1L1	47981215	+	-0.695594	0.0927496	6.39636e-14	5339-49	S100A9	P06702	Protein S100-A9	153357854	153361023	1	TRANS
cg24723883	19	GNG7	2608495	+	0.929032	0.123876	6.39655e-14	5339-49	S100A9	P06702	Protein S100-A9	153357854	153361023	1	TRANS
cg15774495	7	GRB10	50861549	+	0.780635	0.104089	6.39661e-14	9545-156	GZMK	P49863	Granzyme K	55024256	55034570	5	TRANS
cg10405930	2	NA	127647667	-	-1.43796	0.191736	6.39786e-14	3440-7	GZMA	P12544	Granzyme A	55102646	55110252	5	TRANS
cg04462329	14	NA	91697876	-	-1.33332	0.177784	6.39828e-14	3440-7	GZMA	P12544	Granzyme A	55102646	55110252	5	TRANS
cg11302913	11	NA	44989471	+	-1.28861	0.171823	6.39878e-14	3440-7	GZMA	P12544	Granzyme A	55102646	55110252	5	TRANS
cg22702328	17	CA10;CA10;CA10;CA10	50235965	-	0.846176	0.112829	6.39897e-14	3195-50	GNLY	P22749	Granulysin	85685175	85698852	2	TRANS
cg16351548	15	CORO2B	68883490	+	-1.42025	0.189376	6.39938e-14	3440-7	GZMA	P12544	Granzyme A	55102646	55110252	5	TRANS
cg23537907	14	MTA1;MTA1	105899248	+	-1.07077	0.142777	6.40086e-14	5339-49	S100A9	P06702	Protein S100-A9	153357854	153361023	1	TRANS
cg18688188	20	C20orf24;C20orf24;C20orf24;C20orf24;TGIF2-C20orf24	35236543	-	-0.705865	0.0941206	6.40218e-14	5339-49	S100A9	P06702	Protein S100-A9	153357854	153361023	1	TRANS
cg05475667	3	EPHA3;EPHA3	89164038	+	0.9846	0.131288	6.40294e-14	3195-50	GNLY	P22749	Granulysin	85685175	85698852	2	TRANS
cg27508497	17	TIMP2	76880144	+	-0.867487	0.115672	6.40337e-14	5339-49	S100A9	P06702	Protein S100-A9	153357854	153361023	1	TRANS
cg14514991	1	OR6N1	158737820	-	-1.15055	0.153415	6.40365e-14	3324-51	LY9	Q9HBG7	T-lymphocyte surface antigen Ly-9	160796074	160828261	1	CIS
cg12891269	4	NA	122518813	-	-1.25528	0.167381	6.40479e-14	9545-156	GZMK	P49863	Granzyme K	55024256	55034570	5	TRANS
cg02271863	10	SHTN1;SHTN1;SHTN1	118646373	-	-1.41429	0.188584	6.40516e-14	3440-7	GZMA	P12544	Granzyme A	55102646	55110252	5	TRANS
cg04612985	2	NA	145929476	+	-1.52295	0.203075	6.40703e-14	3440-7	GZMA	P12544	Granzyme A	55102646	55110252	5	TRANS
cg14338425	8	MAL2	120220799	+	0.525306	0.0700458	6.40775e-14	9545-156	GZMK	P49863	Granzyme K	55024256	55034570	5	TRANS
cg21108554	7	NA	150061328	+	0.768013	0.102409	6.40925e-14	3195-50	GNLY	P22749	Granulysin	85685175	85698852	2	TRANS
cg25910065	11	GRIK4;GRIK4;GRIK4	120665214	+	-1.06017	0.141366	6.40926e-14	9545-156	GZMK	P49863	Granzyme K	55024256	55034570	5	TRANS
cg13231085	1	NA	32422214	-	-1.4156	0.188761	6.40964e-14	3195-50	GNLY	P22749	Granulysin	85685175	85698852	2	TRANS
cg03582787	20	CDH4	60492176	-	-1.04841	0.139798	6.40976e-14	3440-7	GZMA	P12544	Granzyme A	55102646	55110252	5	TRANS
cg13333954	12	NA	1098663	+	0.92262	0.123026	6.41021e-14	3195-50	GNLY	P22749	Granulysin	85685175	85698852	2	TRANS
cg18957940	22	UPB1	24897649	+	-1.35162	0.18023	6.41103e-14	9545-156	GZMK	P49863	Granzyme K	55024256	55034570	5	TRANS
cg13333922	22	TBC1D22A;TBC1D22A;TBC1D22A;TBC1D22A;TBC1D22A	47557451	-	-1.23512	0.164696	6.41226e-14	3291-30	FCER2	P06734	Low affinity immunoglobulin epsilon Fc receptor	7702146	7688758	19	TRANS
cg14349937	10	RNLS;RNLS	90093521	+	-0.746947	0.0996015	6.41324e-14	5339-49	S100A9	P06702	Protein S100-A9	153357854	153361023	1	TRANS
cg17876191	2	NA	120509541	+	-1.03295	0.137739	6.41332e-14	3324-51	LY9	Q9HBG7	T-lymphocyte surface antigen Ly-9	160796074	160828261	1	TRANS
cg15352551	22	POLR2F;POLR2F	38386904	-	-1.85996	0.248016	6.41349e-14	9015-1	PRG3	Q9Y2Y8	Proteoglycan 3	57381150	57376769	11	TRANS
cg02168558	11	BCO2;BCO2	112045982	+	0.973082	0.129755	6.41353e-14	3440-7	GZMA	P12544	Granzyme A	55102646	55110252	5	TRANS
cg14508832	1	NA	2404894	+	-1.6728	0.223059	6.41357e-14	3195-50	GNLY	P22749	Granulysin	85685175	85698852	2	TRANS
cg15058905	7	NA	41864048	-	0.966129	0.128829	6.41483e-14	5339-49	S100A9	P06702	Protein S100-A9	153357854	153361023	1	TRANS
cg08305205	17	LOC388406	58654823	-	0.865537	0.115415	6.41492e-14	9545-156	GZMK	P49863	Granzyme K	55024256	55034570	5	TRANS
cg18127646	12	B4GALNT3	577984	-	-0.983669	0.131168	6.41543e-14	3440-7	GZMA	P12544	Granzyme A	55102646	55110252	5	TRANS
cg12647054	12	NA	4228689	-	0.886793	0.11825	6.41567e-14	5339-49	S100A9	P06702	Protein S100-A9	153357854	153361023	1	TRANS
cg18586105	5	NA	149045148	+	-1.29726	0.172984	6.41577e-14	3324-51	LY9	Q9HBG7	T-lymphocyte surface antigen Ly-9	160796074	160828261	1	TRANS
cg08659421	16	IL32;IL32;IL32;IL32;IL32;IL32;IL32;IL32	3117862	-	0.747604	0.0996899	6.416e-14	5339-49	S100A9	P06702	Protein S100-A9	153357854	153361023	1	TRANS
cg16409259	11	LRP5	68117110	-	-1.24706	0.166291	6.41605e-14	3195-50	GNLY	P22749	Granulysin	85685175	85698852	2	TRANS
cg08562404	3	NA	126982534	+	-1.36168	0.181575	6.41774e-14	9545-156	GZMK	P49863	Granzyme K	55024256	55034570	5	TRANS
cg02022698	5	NA	148783887	-	-1.26549	0.168748	6.41795e-14	3195-50	GNLY	P22749	Granulysin	85685175	85698852	2	TRANS
cg23901856	17	ASIC2	31848492	+	-1.32497	0.176681	6.41837e-14	3440-7	GZMA	P12544	Granzyme A	55102646	55110252	5	TRANS
cg08641579	7	MAGI2	79083447	+	0.464888	0.0619914	6.41934e-14	3324-51	LY9	Q9HBG7	T-lymphocyte surface antigen Ly-9	160796074	160828261	1	TRANS
cg00808648	14	PACS2;PACS2	105779910	-	0.808342	0.10779	6.41943e-14	3195-50	GNLY	P22749	Granulysin	85685175	85698852	2	TRANS
cg15357821	5	HK3	176316988	+	-1.07516	0.14337	6.41992e-14	3440-7	GZMA	P12544	Granzyme A	55102646	55110252	5	TRANS
cg08852619	4	PDGFC;PDGFC	157721790	+	-0.824235	0.10991	6.42032e-14	9545-156	GZMK	P49863	Granzyme K	55024256	55034570	5	TRANS
cg10563325	14	SLC8A3;SLC8A3;SLC8A3;SLC8A3	70656068	-	1.03017	0.137372	6.42201e-14	3440-7	GZMA	P12544	Granzyme A	55102646	55110252	5	TRANS
cg15611914	1	CHD5	6193319	-	-1.45251	0.19369	6.42225e-14	9545-156	GZMK	P49863	Granzyme K	55024256	55034570	5	TRANS
cg25874953	15	ANP32A	69082449	+	-0.982669	0.131037	6.42314e-14	5339-49	S100A9	P06702	Protein S100-A9	153357854	153361023	1	TRANS
cg18797504	18	DLGAP1;DLGAP1;DLGAP1;DLGAP1;DLGAP1;DLGAP1;DLGAP1;DLGAP1;DLGAP1	3644213	+	-0.899628	0.119964	6.42372e-14	9545-156	GZMK	P49863	Granzyme K	55024256	55034570	5	TRANS
cg23329769	11	RBM4	66406019	+	-1.36789	0.182406	6.42421e-14	3440-7	GZMA	P12544	Granzyme A	55102646	55110252	5	TRANS
cg01450668	10	SH3PXD2A	105361068	-	-1.45631	0.194199	6.42671e-14	9545-156	GZMK	P49863	Granzyme K	55024256	55034570	5	TRANS
cg26090075	5	FAT2	150950000	+	-1.67817	0.223785	6.42812e-14	3195-50	GNLY	P22749	Granulysin	85685175	85698852	2	TRANS
cg16743940	9	NA	110349640	-	-0.708741	0.0945108	6.42833e-14	5339-49	S100A9	P06702	Protein S100-A9	153357854	153361023	1	TRANS
cg14640513	15	MYO1E	59467284	-	1.53604	0.204832	6.42899e-14	5339-49	S100A9	P06702	Protein S100-A9	153357854	153361023	1	TRANS
cg06731842	13	UBL3	30421791	+	0.842697	0.112374	6.42933e-14	9545-156	GZMK	P49863	Granzyme K	55024256	55034570	5	TRANS
cg10795139	2	PASK;PASK;PASK;PASK;PASK	242069141	+	-0.835899	0.111468	6.42936e-14	5339-49	S100A9	P06702	Protein S100-A9	153357854	153361023	1	TRANS
cg11595918	11	SYT13;SYT13	45292929	+	-1.23815	0.165108	6.43014e-14	9545-156	GZMK	P49863	Granzyme K	55024256	55034570	5	TRANS
cg10767970	13	NA	45431256	+	-1.02072	0.136113	6.43067e-14	3440-7	GZMA	P12544	Granzyme A	55102646	55110252	5	TRANS
cg03880977	3	LOC100129550	122609490	+	0.976007	0.130152	6.432e-14	9545-156	GZMK	P49863	Granzyme K	55024256	55034570	5	TRANS
cg18287495	1	PPAP2B	57005363	+	-1.06677	0.142256	6.43213e-14	3440-7	GZMA	P12544	Granzyme A	55102646	55110252	5	TRANS
cg12621166	10	NA	50568374	-	-0.858923	0.114539	6.43257e-14	5691-2	CRISPLD2	Q9H0B8	Cysteine-rich secretory protein LCCL domain-containing 2	84819985	84920768	16	TRANS
cg21285555	8	PCMTD1	52771466	-	-0.748711	0.0998421	6.43333e-14	2579-17	MMP9	P14780	Matrix metalloproteinase-9	46008908	46016561	20	TRANS
cg04079139	1	NA	26735245	-	0.843209	0.112444	6.4334e-14	9545-156	GZMK	P49863	Granzyme K	55024256	55034570	5	TRANS
cg16864339	17	AATK;AATK	79091952	+	-1.22103	0.162827	6.43341e-14	3440-7	GZMA	P12544	Granzyme A	55102646	55110252	5	TRANS
cg03336519	10	CUBN	17070976	+	1.01552	0.135421	6.4337e-14	5339-49	S100A9	P06702	Protein S100-A9	153357854	153361023	1	TRANS
cg16223436	10	SORBS1;SORBS1;SORBS1;SORBS1;SORBS1;SORBS1;SORBS1	97146550	+	-1.14324	0.152454	6.4342e-14	9545-156	GZMK	P49863	Granzyme K	55024256	55034570	5	TRANS
cg02656756	17	SMYD4	1726843	-	0.96815	0.129105	6.43496e-14	17210-2	TCL1A	P56279	T-cell leukemia/lymphoma protein 1A	95714196	95709947	14	TRANS
cg16220770	5	SH3PXD2B;SH3PXD2B	171845490	+	-0.96101	0.128154	6.43647e-14	5339-49	S100A9	P06702	Protein S100-A9	153357854	153361023	1	TRANS
cg04677582	20	LOC284788;LOC284788	22401517	-	-1.17792	0.15708	6.43658e-14	3324-51	LY9	Q9HBG7	T-lymphocyte surface antigen Ly-9	160796074	160828261	1	TRANS
cg08340042	5	NA	33240792	-	-1.15011	0.153371	6.43695e-14	3195-50	GNLY	P22749	Granulysin	85685175	85698852	2	TRANS
cg13276732	1	C1orf168	57277388	-	-1.06814	0.14244	6.43721e-14	3440-7	GZMA	P12544	Granzyme A	55102646	55110252	5	TRANS
cg18143243	3	CACNA2D3	54155663	+	0.595912	0.079467	6.43727e-14	3440-7	GZMA	P12544	Granzyme A	55102646	55110252	5	TRANS
cg15451250	4	TBC1D14;TBC1D14	6955660	-	-1.46914	0.195915	6.43747e-14	5339-49	S100A9	P06702	Protein S100-A9	153357854	153361023	1	TRANS
cg10811196	9	NA	20320332	+	-1.01256	0.135029	6.43752e-14	3440-7	GZMA	P12544	Granzyme A	55102646	55110252	5	TRANS
cg13445604	3	MYLK;MYLK;MYLK;MYLK;MYLK;MYLK	123340814	-	-1.28242	0.171015	6.43766e-14	9545-156	GZMK	P49863	Granzyme K	55024256	55034570	5	TRANS
cg15486609	2	NA	106349780	+	-1.82662	0.243586	6.43808e-14	6485-59	IGLL1	P15814	Immunoglobulin lambda-like polypeptide 1	23580302	23573125	22	TRANS
cg23840263	14	SLC7A7;SLC7A7;SLC7A7	23271869	+	-0.782922	0.104406	6.43852e-14	5339-49	S100A9	P06702	Protein S100-A9	153357854	153361023	1	TRANS
cg01744941	4	LINC01094;LINC01094;LINC01094;LINC01094;LINC01094;LINC01094	79567368	+	-0.694384	0.0925989	6.43868e-14	5339-49	S100A9	P06702	Protein S100-A9	153357854	153361023	1	TRANS
cg12854721	7	CUX1;CUX1;CUX1;CUX1;CUX1;CUX1;CUX1	101556036	-	-1.16162	0.154906	6.43911e-14	4148-49	PAPPA	Q13219	Pappalysin-1	116153791	116402321	9	TRANS
cg08311647	10	USP6NL	11596182	+	0.813297	0.108457	6.43969e-14	5339-49	S100A9	P06702	Protein S100-A9	153357854	153361023	1	TRANS
cg10714493	16	NA	50489593	+	-1.23723	0.16499	6.43974e-14	3440-7	GZMA	P12544	Granzyme A	55102646	55110252	5	TRANS
cg26987521	12	SRGAP1	64360878	+	-1.24771	0.166387	6.44014e-14	3195-50	GNLY	P22749	Granulysin	85685175	85698852	2	TRANS
cg24050579	13	NA	34574802	+	-1.30676	0.174262	6.44044e-14	9545-156	GZMK	P49863	Granzyme K	55024256	55034570	5	TRANS
cg11439749	20	FAM65C;FAM65C;FAM65C	49253618	+	-1.05326	0.140457	6.44146e-14	5691-2	CRISPLD2	Q9H0B8	Cysteine-rich secretory protein LCCL domain-containing 2	84819985	84920768	16	TRANS
cg04992150	3	NUP210	13457267	+	-1.03483	0.138	6.44308e-14	5339-49	S100A9	P06702	Protein S100-A9	153357854	153361023	1	TRANS
cg10699610	12	NA	73123703	+	-1.01009	0.134702	6.44388e-14	9545-156	GZMK	P49863	Granzyme K	55024256	55034570	5	TRANS
cg11589287	8	ARHGEF10	1905343	-	-1.01598	0.135488	6.44606e-14	5339-49	S100A9	P06702	Protein S100-A9	153357854	153361023	1	TRANS
cg09403738	11	ASAM	123001272	-	-1.2528	0.167069	6.44609e-14	3440-7	GZMA	P12544	Granzyme A	55102646	55110252	5	TRANS
cg06402194	6	NA	44462383	-	-1.75196	0.233637	6.44798e-14	9545-156	GZMK	P49863	Granzyme K	55024256	55034570	5	TRANS
cg00141688	2	HPCAL1;HPCAL1	10517352	-	1.00689	0.134276	6.44803e-14	5339-49	S100A9	P06702	Protein S100-A9	153357854	153361023	1	TRANS
cg19647511	3	NA	57964254	+	-1.71811	0.229123	6.44866e-14	9545-156	GZMK	P49863	Granzyme K	55024256	55034570	5	TRANS
cg11169075	8	NA	61819391	-	-0.832192	0.110979	6.44895e-14	3324-51	LY9	Q9HBG7	T-lymphocyte surface antigen Ly-9	160796074	160828261	1	TRANS
cg05191222	10	LINC00703;LINC00703;LINC00703	4448386	-	-1.4133	0.188476	6.45013e-14	3440-7	GZMA	P12544	Granzyme A	55102646	55110252	5	TRANS
cg26851891	5	MEF2C;MEF2C;MEF2C;MEF2C;MEF2C;MEF2C;MEF2C	88119579	-	-0.908415	0.121145	6.45084e-14	5339-49	S100A9	P06702	Protein S100-A9	153357854	153361023	1	TRANS
cg00996623	19	CYP4F22	15635682	+	-1.61104	0.214846	6.45087e-14	3440-7	GZMA	P12544	Granzyme A	55102646	55110252	5	TRANS
cg16526404	2	NA	14024689	-	-1.97448	0.263313	6.4512e-14	3195-50	GNLY	P22749	Granulysin	85685175	85698852	2	TRANS
cg11765577	1	NA	209597736	-	-1.25948	0.167964	6.45254e-14	3195-50	GNLY	P22749	Granulysin	85685175	85698852	2	TRANS
cg22090271	3	BOC	112992570	+	-0.89585	0.11947	6.45262e-14	3440-7	GZMA	P12544	Granzyme A	55102646	55110252	5	TRANS
cg22107147	2	NA	11513527	+	-0.992235	0.132324	6.45283e-14	3195-50	GNLY	P22749	Granulysin	85685175	85698852	2	TRANS
cg10939719	1	CD2	117311712	+	-0.761405	0.10154	6.45337e-14	3440-7	GZMA	P12544	Granzyme A	55102646	55110252	5	TRANS
cg03050429	17	ALOX12;ALOX12-AS1	6910766	-	-1.56157	0.20825	6.45352e-14	3195-50	GNLY	P22749	Granulysin	85685175	85698852	2	TRANS
cg00670915	2	RPL31;RPL31;RPL31	101620543	-	-0.820575	0.109431	6.45367e-14	5339-49	S100A9	P06702	Protein S100-A9	153357854	153361023	1	TRANS
cg25879553	19	ZSCAN18;ZSCAN18	58620305	-	-0.858167	0.114445	6.45368e-14	3440-7	GZMA	P12544	Granzyme A	55102646	55110252	5	TRANS
cg07370751	12	ACVR1B;ACVR1B;ACVR1B	52364935	+	0.890143	0.118709	6.45412e-14	5339-49	S100A9	P06702	Protein S100-A9	153357854	153361023	1	TRANS
cg02433515	15	MEIS2;MEIS2;MEIS2;MEIS2;MEIS2;MEIS2;MEIS2	37311908	+	-1.60604	0.214181	6.45413e-14	9545-156	GZMK	P49863	Granzyme K	55024256	55034570	5	TRANS
cg02750974	14	NA	59214279	+	-0.676564	0.0902265	6.45478e-14	5339-49	S100A9	P06702	Protein S100-A9	153357854	153361023	1	TRANS
cg20051033	3	CPNE9	9746059	-	0.880652	0.117444	6.45578e-14	9545-156	GZMK	P49863	Granzyme K	55024256	55034570	5	TRANS
cg26851933	9	MLLT3	20620030	+	0.750372	0.10007	6.45644e-14	3195-50	GNLY	P22749	Granulysin	85685175	85698852	2	TRANS
cg06492706	13	NA	69809293	+	-1.98314	0.264474	6.45815e-14	9545-156	GZMK	P49863	Granzyme K	55024256	55034570	5	TRANS
cg24864772	3	CMTM7;CMTM7	32449612	+	1.20507	0.16071	6.4587e-14	3195-50	GNLY	P22749	Granulysin	85685175	85698852	2	TRANS
cg24663878	5	NA	32692179	+	-0.859745	0.114657	6.45904e-14	3324-51	LY9	Q9HBG7	T-lymphocyte surface antigen Ly-9	160796074	160828261	1	TRANS
cg23568776	11	NA	120011968	-	-1.31958	0.175982	6.45913e-14	3195-50	GNLY	P22749	Granulysin	85685175	85698852	2	TRANS
cg08278462	3	UROC1;UROC1	126205288	+	-1.41599	0.188839	6.45927e-14	3195-50	GNLY	P22749	Granulysin	85685175	85698852	2	TRANS
cg16133703	5	NA	95206387	-	-1.1845	0.157966	6.45955e-14	3195-50	GNLY	P22749	Granulysin	85685175	85698852	2	TRANS
cg18382353	10	C10orf25;ZNF22	45495981	-	0.810363	0.108071	6.45976e-14	9545-156	GZMK	P49863	Granzyme K	55024256	55034570	5	TRANS
cg07048749	1	NA	87087242	+	-1.12166	0.149587	6.4605e-14	3440-7	GZMA	P12544	Granzyme A	55102646	55110252	5	TRANS
cg02750243	21	TRAPPC10	45507885	+	-1.08719	0.14499	6.46056e-14	5339-49	S100A9	P06702	Protein S100-A9	153357854	153361023	1	TRANS
cg04444942	3	NA	4384435	-	-1.33835	0.178485	6.46063e-14	3195-50	GNLY	P22749	Granulysin	85685175	85698852	2	TRANS
cg02884943	10	NA	72725905	+	-0.973152	0.129781	6.46074e-14	3440-7	GZMA	P12544	Granzyme A	55102646	55110252	5	TRANS
cg20723459	12	CISTR	54147761	-	-1.16299	0.155099	6.4618e-14	5728-60	FCRL1	Q96LA6	Fc receptor-like protein 1	157820120	157794403	1	TRANS
cg24676815	4	NA	174266985	-	0.863907	0.115213	6.46226e-14	3440-7	GZMA	P12544	Granzyme A	55102646	55110252	5	TRANS
cg06866232	11	OR51L1	5020582	-	-1.18824	0.158467	6.46252e-14	9545-156	GZMK	P49863	Granzyme K	55024256	55034570	5	TRANS
cg14994546	18	NA	76446016	-	-1.82031	0.242761	6.46257e-14	3195-50	GNLY	P22749	Granulysin	85685175	85698852	2	TRANS
cg23819870	17	NA	69428622	+	-1.08836	0.145147	6.4627e-14	3440-7	GZMA	P12544	Granzyme A	55102646	55110252	5	TRANS
cg24182240	6	NA	79571241	+	-0.73907	0.0985648	6.46437e-14	5339-49	S100A9	P06702	Protein S100-A9	153357854	153361023	1	TRANS
cg11346805	15	IGF1R;IGF1R	99481110	-	-0.985521	0.131433	6.46554e-14	3195-50	GNLY	P22749	Granulysin	85685175	85698852	2	TRANS
cg17094527	11	KCNQ1;KCNQ1	2576636	-	-1.26069	0.16813	6.46598e-14	3195-50	GNLY	P22749	Granulysin	85685175	85698852	2	TRANS
cg12877223	5	COL23A1	177980691	-	-1.12088	0.149485	6.46649e-14	9545-156	GZMK	P49863	Granzyme K	55024256	55034570	5	TRANS
cg00524359	17	LOC101928266;NTN1	9082458	+	-1.33935	0.178621	6.46669e-14	3195-50	GNLY	P22749	Granulysin	85685175	85698852	2	TRANS
cg02247391	21	NA	27761331	+	-1.09295	0.145761	6.46857e-14	9545-156	GZMK	P49863	Granzyme K	55024256	55034570	5	TRANS
cg25880180	12	KRT78;KRT78	53242796	-	-1.27724	0.170338	6.46862e-14	3195-50	GNLY	P22749	Granulysin	85685175	85698852	2	TRANS
cg14165051	2	PID1;PID1;PID1;PID1	230135879	-	0.566887	0.0756031	6.46992e-14	3440-7	GZMA	P12544	Granzyme A	55102646	55110252	5	TRANS
cg03228555	19	CEACAM19;CEACAM19;CEACAM19;CEACAM19	45174912	-	-0.898726	0.119859	6.47012e-14	3195-50	GNLY	P22749	Granulysin	85685175	85698852	2	TRANS
cg19084396	6	NA	41237112	+	-0.665909	0.0888094	6.47071e-14	5339-49	S100A9	P06702	Protein S100-A9	153357854	153361023	1	TRANS
cg25221239	10	NA	131764419	+	0.978226	0.130462	6.47167e-14	3195-50	GNLY	P22749	Granulysin	85685175	85698852	2	TRANS
cg11934695	20	ADRA1D	4230092	+	0.83132	0.11087	6.47229e-14	3195-50	GNLY	P22749	Granulysin	85685175	85698852	2	TRANS
cg21650436	12	ADCY6;ADCY6	49162444	+	-1.79144	0.238918	6.47253e-14	3440-7	GZMA	P12544	Granzyme A	55102646	55110252	5	TRANS
cg07718085	5	NA	138875768	-	-1.5715	0.209586	6.47402e-14	9015-1	PRG3	Q9Y2Y8	Proteoglycan 3	57381150	57376769	11	TRANS
cg03116303	16	NA	1332492	+	-1.70222	0.227019	6.47404e-14	9545-156	GZMK	P49863	Granzyme K	55024256	55034570	5	TRANS
cg16379205	10	FRMPD2;FRMPD2	49460154	-	1.28044	0.170768	6.47444e-14	5339-49	S100A9	P06702	Protein S100-A9	153357854	153361023	1	TRANS
cg15540094	2	AOX1	201502838	+	-1.03855	0.138508	6.47509e-14	3324-51	LY9	Q9HBG7	T-lymphocyte surface antigen Ly-9	160796074	160828261	1	TRANS
cg11283642	20	CHD6	40138646	+	-0.858429	0.114487	6.47771e-14	5339-49	S100A9	P06702	Protein S100-A9	153357854	153361023	1	TRANS
cg16346954	4	NA	154371810	+	0.862862	0.115078	6.47787e-14	6485-59	IGLL1	P15814	Immunoglobulin lambda-like polypeptide 1	23580302	23573125	22	TRANS
cg14160212	1	NA	23907834	+	-1.60703	0.214328	6.47893e-14	5728-60	FCRL1	Q96LA6	Fc receptor-like protein 1	157820120	157794403	1	TRANS
cg09530163	16	MMP2	55512822	-	1.01134	0.134881	6.47923e-14	3195-50	GNLY	P22749	Granulysin	85685175	85698852	2	TRANS
cg05742928	16	XYLT1	17442446	+	-0.651029	0.0868269	6.47938e-14	5339-49	S100A9	P06702	Protein S100-A9	153357854	153361023	1	TRANS
cg06326447	17	PRKAR1A;PRKAR1A;PRKAR1A;PRKAR1A;PRKAR1A	66507651	-	1.02926	0.137271	6.4796e-14	3440-7	GZMA	P12544	Granzyme A	55102646	55110252	5	TRANS
cg15102429	11	KCNQ1-AS1	2882873	-	-1.62286	0.216439	6.48059e-14	9545-156	GZMK	P49863	Granzyme K	55024256	55034570	5	TRANS
cg10752406	19	AZU1	827776	+	-1.04153	0.138909	6.48089e-14	5339-49	S100A9	P06702	Protein S100-A9	153357854	153361023	1	TRANS
cg21442881	8	DENND3	142160081	-	-1.00745	0.134363	6.48101e-14	5339-49	S100A9	P06702	Protein S100-A9	153357854	153361023	1	TRANS
cg06000951	6	MOCS1;MOCS1;MOCS1	39902288	+	0.681008	0.0908257	6.48187e-14	3195-50	GNLY	P22749	Granulysin	85685175	85698852	2	TRANS
cg03205584	12	SYT1;SYT1	79258407	-	0.765172	0.102051	6.48196e-14	3440-7	GZMA	P12544	Granzyme A	55102646	55110252	5	TRANS
cg17903776	13	PCDH20	61989726	+	0.769074	0.102572	6.4838e-14	3324-51	LY9	Q9HBG7	T-lymphocyte surface antigen Ly-9	160796074	160828261	1	TRANS
cg01521397	20	TAF4	60590872	+	-0.67187	0.0896076	6.48386e-14	5339-49	S100A9	P06702	Protein S100-A9	153357854	153361023	1	TRANS
cg13561879	8	UNC5D	35092687	-	1.01271	0.135065	6.48472e-14	3440-7	GZMA	P12544	Granzyme A	55102646	55110252	5	TRANS
cg16160311	10	SKIDA1	21813951	+	0.743816	0.0992032	6.48484e-14	3440-7	GZMA	P12544	Granzyme A	55102646	55110252	5	TRANS
cg15493391	11	TRPC2	3648848	-	-1.4084	0.18784	6.48603e-14	9545-156	GZMK	P49863	Granzyme K	55024256	55034570	5	TRANS
cg24851013	16	ADGRG1;ADGRG1;ADGRG1;ADGRG1;ADGRG1;ADGRG1;ADGRG1;ADGRG1;ADGRG1	57670373	-	-1.40226	0.187021	6.48727e-14	3324-51	LY9	Q9HBG7	T-lymphocyte surface antigen Ly-9	160796074	160828261	1	TRANS
cg19081101	1	CHI3L1	203156625	-	-0.672505	0.0896934	6.48852e-14	5339-49	S100A9	P06702	Protein S100-A9	153357854	153361023	1	TRANS
cg00644683	9	RAPGEF1;RAPGEF1;RAPGEF1	134542246	-	-0.797964	0.106426	6.48895e-14	3195-50	GNLY	P22749	Granulysin	85685175	85698852	2	TRANS
cg15640980	11	NA	33434222	+	-1.18956	0.158654	6.48909e-14	3440-7	GZMA	P12544	Granzyme A	55102646	55110252	5	TRANS
cg20515015	7	NA	157111246	-	0.778478	0.103827	6.48932e-14	9545-156	GZMK	P49863	Granzyme K	55024256	55034570	5	TRANS
cg08658244	5	NA	143963579	-	-1.04322	0.139137	6.48956e-14	9545-156	GZMK	P49863	Granzyme K	55024256	55034570	5	TRANS
cg26667956	10	CELF2-AS1;CELF2;CELF2;CELF2;CELF2	11362901	-	-0.864239	0.115266	6.48963e-14	3195-50	GNLY	P22749	Granulysin	85685175	85698852	2	TRANS
cg11712991	1	NA	2801389	+	-1.82663	0.243623	6.49144e-14	9545-156	GZMK	P49863	Granzyme K	55024256	55034570	5	TRANS
cg17592028	9	NR4A3;NR4A3;NR4A3	102587870	+	0.963123	0.128455	6.49208e-14	9545-156	GZMK	P49863	Granzyme K	55024256	55034570	5	TRANS
cg06198139	21	SLC19A1;SLC19A1;SLC19A1	46954554	-	-1.14297	0.152442	6.49274e-14	5339-49	S100A9	P06702	Protein S100-A9	153357854	153361023	1	TRANS
cg20375654	9	TTLL11;TTLL11	124767667	+	-1.75031	0.233445	6.49296e-14	3440-7	GZMA	P12544	Granzyme A	55102646	55110252	5	TRANS
cg15579935	9	DENND1A;DENND1A	126690926	-	-0.993663	0.132529	6.49396e-14	5339-49	S100A9	P06702	Protein S100-A9	153357854	153361023	1	TRANS
cg08519107	8	NA	128887845	-	-0.598776	0.0798615	6.49586e-14	5691-2	CRISPLD2	Q9H0B8	Cysteine-rich secretory protein LCCL domain-containing 2	84819985	84920768	16	TRANS
cg12417887	2	DNAH6	85034340	+	-0.697794	0.0930683	6.49688e-14	5339-49	S100A9	P06702	Protein S100-A9	153357854	153361023	1	TRANS
cg20205477	10	DNAJB12;DNAJB12	74113178	+	-0.905584	0.120782	6.49704e-14	5339-49	S100A9	P06702	Protein S100-A9	153357854	153361023	1	TRANS
cg07389815	9	NA	111342847	-	-1.64425	0.219303	6.49734e-14	9545-156	GZMK	P49863	Granzyme K	55024256	55034570	5	TRANS
cg02347074	2	PAX3;PAX3;PAX3;PAX3;PAX3;PAX3	223155925	+	1.00675	0.134275	6.49742e-14	9545-156	GZMK	P49863	Granzyme K	55024256	55034570	5	TRANS
cg11487919	21	NA	45683645	+	-1.57887	0.210583	6.49829e-14	6485-59	IGLL1	P15814	Immunoglobulin lambda-like polypeptide 1	23580302	23573125	22	TRANS
cg27465837	8	TRIM55;TRIM55;TRIM55;TRIM55	67039178	-	-1.17101	0.156184	6.49862e-14	3195-50	GNLY	P22749	Granulysin	85685175	85698852	2	TRANS
cg06505273	16	NA	24850292	+	0.656501	0.0875613	6.49872e-14	3440-7	GZMA	P12544	Granzyme A	55102646	55110252	5	TRANS
cg14171516	1	MORN1	2252860	+	-1.54233	0.20571	6.49967e-14	3440-7	GZMA	P12544	Granzyme A	55102646	55110252	5	TRANS
cg10861596	1	C1orf162;C1orf162;C1orf162	112017031	+	-0.667243	0.0889945	6.50075e-14	5339-49	S100A9	P06702	Protein S100-A9	153357854	153361023	1	TRANS
cg01249300	3	NA	128243543	+	-0.888537	0.11851	6.50087e-14	2579-17	MMP9	P14780	Matrix metalloproteinase-9	46008908	46016561	20	TRANS
cg16261857	18	NA	57634307	+	-1.33869	0.17855	6.50198e-14	9545-156	GZMK	P49863	Granzyme K	55024256	55034570	5	TRANS
cg18432099	2	TACR1;TACR1	75427963	-	0.70225	0.0936641	6.50293e-14	3440-7	GZMA	P12544	Granzyme A	55102646	55110252	5	TRANS
cg25532340	14	SPTLC2	78047326	+	-0.903616	0.120522	6.50334e-14	3440-7	GZMA	P12544	Granzyme A	55102646	55110252	5	TRANS
cg03776627	17	NA	5144868	-	-1.4387	0.191889	6.5035e-14	5728-60	FCRL1	Q96LA6	Fc receptor-like protein 1	157820120	157794403	1	TRANS
cg16912809	12	EMG1;PHB2;PHB2	7078481	+	-0.966005	0.128843	6.50424e-14	3440-7	GZMA	P12544	Granzyme A	55102646	55110252	5	TRANS
cg15775556	2	NA	242669474	+	-1.00542	0.134101	6.50541e-14	9545-156	GZMK	P49863	Granzyme K	55024256	55034570	5	TRANS
cg00822451	14	NYNRIN	24868585	-	0.886684	0.118264	6.50607e-14	9545-156	GZMK	P49863	Granzyme K	55024256	55034570	5	TRANS
cg02315410	2	DNMT3A;DNMT3A;DNMT3A	25520863	-	1.76226	0.235047	6.5066e-14	3440-7	GZMA	P12544	Granzyme A	55102646	55110252	5	TRANS
cg19743346	2	NA	317938	-	-1.05609	0.14086	6.50795e-14	9545-156	GZMK	P49863	Granzyme K	55024256	55034570	5	TRANS
cg06257798	20	NA	1871578	-	-1.70221	0.22704	6.50903e-14	3195-50	GNLY	P22749	Granulysin	85685175	85698852	2	TRANS
cg02391509	3	NA	27766382	+	0.823953	0.109898	6.5091e-14	9545-156	GZMK	P49863	Granzyme K	55024256	55034570	5	TRANS
cg02438591	16	TRAF7;SNORD60	2205559	+	-1.38547	0.184794	6.50947e-14	3440-7	GZMA	P12544	Granzyme A	55102646	55110252	5	TRANS
cg11798489	3	NA	46531037	-	-1.21519	0.162082	6.5097e-14	9545-156	GZMK	P49863	Granzyme K	55024256	55034570	5	TRANS
cg15447787	15	NA	29967531	-	0.538128	0.0717755	6.51068e-14	3195-50	GNLY	P22749	Granulysin	85685175	85698852	2	TRANS
cg00930628	2	FBLN7;FBLN7	112895793	-	0.819149	0.109259	6.5127e-14	9545-156	GZMK	P49863	Granzyme K	55024256	55034570	5	TRANS
cg10586423	1	NA	111015513	-	-1.59471	0.212705	6.51641e-14	9545-156	GZMK	P49863	Granzyme K	55024256	55034570	5	TRANS
cg00419999	14	TECPR2	102966881	+	1.05857	0.141195	6.5165e-14	5728-60	FCRL1	Q96LA6	Fc receptor-like protein 1	157820120	157794403	1	TRANS
cg12511580	16	NA	4998148	+	-0.786791	0.104944	6.51675e-14	5691-2	CRISPLD2	Q9H0B8	Cysteine-rich secretory protein LCCL domain-containing 2	84819985	84920768	16	TRANS
cg25278590	1	NA	22268330	+	-1.47383	0.196583	6.51694e-14	3440-7	GZMA	P12544	Granzyme A	55102646	55110252	5	TRANS
cg04084354	1	NA	56721795	+	-0.757177	0.100994	6.51802e-14	5339-49	S100A9	P06702	Protein S100-A9	153357854	153361023	1	TRANS
cg19968199	12	DYRK2;DYRK2	68056168	+	-1.30961	0.174679	6.51818e-14	9015-1	PRG3	Q9Y2Y8	Proteoglycan 3	57381150	57376769	11	TRANS
cg25718132	10	NA	48335838	-	-1.39284	0.185781	6.51918e-14	3440-7	GZMA	P12544	Granzyme A	55102646	55110252	5	TRANS
cg25763612	11	ABCC8;ABCC8	17464763	+	-2.00049	0.266832	6.51985e-14	9545-156	GZMK	P49863	Granzyme K	55024256	55034570	5	TRANS
cg02202246	10	PWWP2B;PWWP2B	134225218	-	-1.02722	0.137013	6.52002e-14	5339-49	S100A9	P06702	Protein S100-A9	153357854	153361023	1	TRANS
cg17118262	17	CCL1	32690569	+	-0.811944	0.1083	6.52089e-14	5339-49	S100A9	P06702	Protein S100-A9	153357854	153361023	1	TRANS
cg11769939	10	ZNF488	48370695	-	-1.26005	0.16807	6.52102e-14	3195-50	GNLY	P22749	Granulysin	85685175	85698852	2	TRANS
cg27266061	15	EPB42;EPB42	43498792	-	-0.812846	0.108421	6.52325e-14	3195-50	GNLY	P22749	Granulysin	85685175	85698852	2	TRANS
cg25234117	3	PLCH1	155423168	-	-0.868927	0.115901	6.52346e-14	5339-49	S100A9	P06702	Protein S100-A9	153357854	153361023	1	TRANS
cg25149155	14	BCL2L2	23775777	-	1.02323	0.136484	6.52497e-14	3440-7	GZMA	P12544	Granzyme A	55102646	55110252	5	TRANS
cg13995508	10	NA	51780335	+	-1.43997	0.192071	6.52546e-14	9545-156	GZMK	P49863	Granzyme K	55024256	55034570	5	TRANS
cg14440203	1	SNHG3;SNHG3;RCC1;RCC1;RCC1	28836475	+	-1.20954	0.161335	6.52577e-14	9545-156	GZMK	P49863	Granzyme K	55024256	55034570	5	TRANS
cg11350833	17	NTN1	9080989	-	-0.955659	0.127471	6.52581e-14	3195-50	GNLY	P22749	Granulysin	85685175	85698852	2	TRANS
cg02113905	9	NA	113840852	-	-0.76867	0.10253	6.52687e-14	5339-49	S100A9	P06702	Protein S100-A9	153357854	153361023	1	TRANS
cg05786622	6	ATXN1;ATXN1	16652128	-	1.01673	0.135617	6.52695e-14	5339-49	S100A9	P06702	Protein S100-A9	153357854	153361023	1	TRANS
cg08726084	12	STAB2	104115030	+	-1.13584	0.151506	6.52714e-14	3440-7	GZMA	P12544	Granzyme A	55102646	55110252	5	TRANS
cg08514735	3	WNT5A	55522611	-	1.21828	0.162501	6.5284e-14	3195-50	GNLY	P22749	Granulysin	85685175	85698852	2	TRANS
cg02276944	2	GPD2;GPD2	157291826	+	-1.0668	0.142297	6.52884e-14	5339-49	S100A9	P06702	Protein S100-A9	153357854	153361023	1	TRANS
cg10738119	7	YWHAG	75957040	+	-0.705263	0.0940728	6.52966e-14	5339-49	S100A9	P06702	Protein S100-A9	153357854	153361023	1	TRANS
cg17506694	1	PROK1	110998481	+	-1.52756	0.203757	6.52989e-14	3195-50	GNLY	P22749	Granulysin	85685175	85698852	2	TRANS
cg20938802	5	GPR98;GPR98	89858378	-	-1.19851	0.159865	6.53001e-14	3440-7	GZMA	P12544	Granzyme A	55102646	55110252	5	TRANS
cg19157948	4	NA	84551343	+	-0.677021	0.090306	6.53089e-14	5339-49	S100A9	P06702	Protein S100-A9	153357854	153361023	1	TRANS
cg13255629	4	MEPE	88752660	-	-1.33855	0.178545	6.5315e-14	9545-156	GZMK	P49863	Granzyme K	55024256	55034570	5	TRANS
cg04461123	4	SHROOM3	77661801	+	-1.5639	0.208606	6.53228e-14	9545-156	GZMK	P49863	Granzyme K	55024256	55034570	5	TRANS
cg09051542	8	NA	116787331	+	-1.25488	0.167387	6.53307e-14	3195-50	GNLY	P22749	Granulysin	85685175	85698852	2	TRANS
cg23089225	15	SMAD3;SMAD3;SMAD3	67440902	-	0.79732	0.106353	6.5331e-14	3195-50	GNLY	P22749	Granulysin	85685175	85698852	2	TRANS
cg25779483	4	FAM13A;FAM13A	89978300	+	0.6518	0.0869424	6.53388e-14	3195-50	GNLY	P22749	Granulysin	85685175	85698852	2	TRANS
cg14394563	5	LOC100996325	604515	+	-1.32831	0.177181	6.5339e-14	3195-50	GNLY	P22749	Granulysin	85685175	85698852	2	TRANS
cg18682974	4	2001-03-01	164543777	-	-0.762405	0.101696	6.53416e-14	5339-49	S100A9	P06702	Protein S100-A9	153357854	153361023	1	TRANS
cg17683267	15	NA	91361584	-	0.80681	0.107619	6.5355e-14	3195-50	GNLY	P22749	Granulysin	85685175	85698852	2	TRANS
cg22509057	1	TDRD10;TDRD10	154516717	-	-1.07041	0.142782	6.53657e-14	3324-51	LY9	Q9HBG7	T-lymphocyte surface antigen Ly-9	160796074	160828261	1	CIS
cg15439862	18	DSC3;DSC3	28622593	-	0.723825	0.0965505	6.53694e-14	3324-51	LY9	Q9HBG7	T-lymphocyte surface antigen Ly-9	160796074	160828261	1	TRANS
cg02807446	10	SORCS3	106682909	+	-1.48317	0.197839	6.53772e-14	3440-7	GZMA	P12544	Granzyme A	55102646	55110252	5	TRANS
cg17863743	10	HPSE2;HPSE2;HPSE2;HPSE2	100993587	-	0.992456	0.132384	6.53832e-14	3195-50	GNLY	P22749	Granulysin	85685175	85698852	2	TRANS
cg10899768	8	GRHL2	102506635	-	0.929256	0.123953	6.53837e-14	3440-7	GZMA	P12544	Granzyme A	55102646	55110252	5	TRANS
cg16710346	1	NA	99691893	+	-1.11408	0.148607	6.53912e-14	9545-156	GZMK	P49863	Granzyme K	55024256	55034570	5	TRANS
cg07599366	16	CBFA2T3	89033692	+	1.08449	0.144661	6.53939e-14	3195-50	GNLY	P22749	Granulysin	85685175	85698852	2	TRANS
cg11131599	1	PLEKHA6	204224211	+	-1.02066	0.136146	6.53954e-14	9545-156	GZMK	P49863	Granzyme K	55024256	55034570	5	TRANS
cg01530292	19	NA	5669474	+	-0.850942	0.113508	6.54217e-14	5691-2	CRISPLD2	Q9H0B8	Cysteine-rich secretory protein LCCL domain-containing 2	84819985	84920768	16	TRANS
cg09791504	1	C1orf230	151701849	+	-1.37244	0.183071	6.54233e-14	9545-156	GZMK	P49863	Granzyme K	55024256	55034570	5	TRANS
cg03083467	17	GNGT2;ABI3;ABI3;GNGT2;GNGT2;GNGT2	47287223	+	-1.16967	0.156024	6.54248e-14	3195-50	GNLY	P22749	Granulysin	85685175	85698852	2	TRANS
cg05475416	2	NA	232256981	+	-0.696382	0.0928915	6.54362e-14	5339-49	S100A9	P06702	Protein S100-A9	153357854	153361023	1	TRANS
cg27654319	12	LOC101928416;GALNT9	132906376	-	0.809314	0.107956	6.54388e-14	3440-7	GZMA	P12544	Granzyme A	55102646	55110252	5	TRANS
cg15197113	3	NA	13256887	+	-1.21459	0.162017	6.54445e-14	9545-156	GZMK	P49863	Granzyme K	55024256	55034570	5	TRANS
cg18455083	18	MBP;MBP	74773383	+	-0.879536	0.117323	6.54503e-14	3440-7	GZMA	P12544	Granzyme A	55102646	55110252	5	TRANS
cg01781529	1	WNT4	22444030	-	-1.44656	0.19296	6.54576e-14	5339-49	S100A9	P06702	Protein S100-A9	153357854	153361023	1	TRANS
cg25541528	7	NA	1545819	-	0.80121	0.106875	6.54595e-14	3440-7	GZMA	P12544	Granzyme A	55102646	55110252	5	TRANS
cg24851013	16	ADGRG1;ADGRG1;ADGRG1;ADGRG1;ADGRG1;ADGRG1;ADGRG1;ADGRG1;ADGRG1	57670373	-	-1.41003	0.188088	6.54608e-14	9545-156	GZMK	P49863	Granzyme K	55024256	55034570	5	TRANS
cg22038755	7	TRPV6	142584694	-	-1.44179	0.192325	6.54786e-14	3195-50	GNLY	P22749	Granulysin	85685175	85698852	2	TRANS
cg05357859	6	ANKRD6;ANKRD6;ANKRD6	90192983	+	-1.59626	0.212931	6.54819e-14	3195-50	GNLY	P22749	Granulysin	85685175	85698852	2	TRANS
cg07592835	7	NA	105715031	+	-1.15845	0.154531	6.55149e-14	6485-59	IGLL1	P15814	Immunoglobulin lambda-like polypeptide 1	23580302	23573125	22	TRANS
cg27609217	11	NA	46258039	+	-0.701573	0.0935861	6.55183e-14	5339-49	S100A9	P06702	Protein S100-A9	153357854	153361023	1	TRANS
cg01948978	1	ATP2B4;ATP2B4	203712327	-	-0.890759	0.118823	6.55189e-14	2579-17	MMP9	P14780	Matrix metalloproteinase-9	46008908	46016561	20	TRANS
cg05523652	6	LOC101928304;LOC101928304	134861612	-	-1.50563	0.200844	6.55286e-14	4148-49	PAPPA	Q13219	Pappalysin-1	116153791	116402321	9	TRANS
cg02930689	6	CLVS2	123392009	-	-1.1004	0.146788	6.55315e-14	9545-156	GZMK	P49863	Granzyme K	55024256	55034570	5	TRANS
cg07026010	7	NUDCD3	44506445	+	-0.907898	0.121109	6.55327e-14	9545-156	GZMK	P49863	Granzyme K	55024256	55034570	5	TRANS
cg01384254	6	NA	169563345	-	-1.04001	0.138732	6.55368e-14	3195-50	GNLY	P22749	Granulysin	85685175	85698852	2	TRANS
cg05200186	7	AGK	141293123	+	-0.994464	0.132657	6.55461e-14	9545-156	GZMK	P49863	Granzyme K	55024256	55034570	5	TRANS
cg21159961	20	NA	4695736	+	-1.23291	0.164465	6.55494e-14	3440-7	GZMA	P12544	Granzyme A	55102646	55110252	5	TRANS
cg07134045	9	PIP5KL1;PIP5KL1	130690198	+	0.955559	0.127468	6.55525e-14	9545-156	GZMK	P49863	Granzyme K	55024256	55034570	5	TRANS
cg22990971	1	NA	236099909	-	-0.578292	0.0771423	6.55797e-14	5339-49	S100A9	P06702	Protein S100-A9	153357854	153361023	1	TRANS
cg18252328	2	NA	8549078	+	-0.761264	0.10155	6.55873e-14	3324-51	LY9	Q9HBG7	T-lymphocyte surface antigen Ly-9	160796074	160828261	1	TRANS
cg12091779	5	NA	67711509	+	0.942947	0.125787	6.56027e-14	9545-156	GZMK	P49863	Granzyme K	55024256	55034570	5	TRANS
cg19468906	12	PTPRR	71315614	-	-1.28134	0.170927	6.56086e-14	3440-7	GZMA	P12544	Granzyme A	55102646	55110252	5	TRANS
cg25072398	5	SEMA5A	9438086	+	0.857415	0.114377	6.56088e-14	3440-7	GZMA	P12544	Granzyme A	55102646	55110252	5	TRANS
cg13400077	1	NOS1AP;NOS1AP	162168081	-	-0.942895	0.12578	6.56114e-14	9545-156	GZMK	P49863	Granzyme K	55024256	55034570	5	TRANS
cg11476402	10	CDH23;CDH23;CDH23;CDH23;CDH23	73331040	-	-1.36422	0.181984	6.56118e-14	3195-50	GNLY	P22749	Granulysin	85685175	85698852	2	TRANS
cg06837040	1	NA	180530353	+	-1.18467	0.158033	6.56249e-14	3324-51	LY9	Q9HBG7	T-lymphocyte surface antigen Ly-9	160796074	160828261	1	TRANS
cg26979142	9	NA	35772185	+	-0.674974	0.0900405	6.56263e-14	5691-2	CRISPLD2	Q9H0B8	Cysteine-rich secretory protein LCCL domain-containing 2	84819985	84920768	16	TRANS
cg07042600	21	POFUT2;POFUT2;POFUT2	46686430	+	-0.953878	0.127246	6.56271e-14	3440-7	GZMA	P12544	Granzyme A	55102646	55110252	5	TRANS
cg10514949	7	NA	102295	+	-1.39749	0.186423	6.56292e-14	9545-156	GZMK	P49863	Granzyme K	55024256	55034570	5	TRANS
cg07161827	2	DYSF;DYSF;DYSF;DYSF;DYSF;DYSF;DYSF	71680559	+	0.927877	0.123778	6.56363e-14	3440-7	GZMA	P12544	Granzyme A	55102646	55110252	5	TRANS
cg24528878	10	SLC29A3;SLC29A3;SLC29A3;SLC29A3	73084946	+	-1.32858	0.177231	6.56475e-14	9545-156	GZMK	P49863	Granzyme K	55024256	55034570	5	TRANS
cg14799927	6	TRIM26	30175074	+	-0.973745	0.129897	6.56492e-14	5339-49	S100A9	P06702	Protein S100-A9	153357854	153361023	1	TRANS
cg06566158	17	TRPV1;TRPV1;TRPV1;TRPV1	3474950	-	-1.43569	0.191521	6.56593e-14	3195-50	GNLY	P22749	Granulysin	85685175	85698852	2	TRANS
cg10071517	18	ZNF236;ZNF236	74663725	-	-1.06704	0.142343	6.56647e-14	9545-156	GZMK	P49863	Granzyme K	55024256	55034570	5	TRANS
cg04196395	14	NA	75701369	+	0.760291	0.101423	6.56652e-14	3440-7	GZMA	P12544	Granzyme A	55102646	55110252	5	TRANS
cg26449680	22	CSNK1E;CSNK1E	38714272	-	-1.23317	0.164506	6.56737e-14	5339-49	S100A9	P06702	Protein S100-A9	153357854	153361023	1	TRANS
cg20925462	3	TAGLN3;TAGLN3;TAGLN3;TAGLN3;TAGLN3	111717806	-	0.778377	0.103836	6.56844e-14	3195-50	GNLY	P22749	Granulysin	85685175	85698852	2	TRANS
cg16592121	10	BNIP3	133794558	+	1.03019	0.137428	6.56969e-14	9545-156	GZMK	P49863	Granzyme K	55024256	55034570	5	TRANS
cg26431018	14	NA	102054550	-	-1.71251	0.228451	6.56976e-14	3440-7	GZMA	P12544	Granzyme A	55102646	55110252	5	TRANS
cg01008256	7	SLC12A9;TRIP6	100463985	-	0.815946	0.108848	6.5705e-14	9545-156	GZMK	P49863	Granzyme K	55024256	55034570	5	TRANS
cg13218193	10	NA	14915585	+	-0.884697	0.11802	6.57153e-14	9545-156	GZMK	P49863	Granzyme K	55024256	55034570	5	TRANS
cg18846636	3	KIAA0226;KIAA0226	197450963	-	-0.792962	0.105783	6.57189e-14	5339-49	S100A9	P06702	Protein S100-A9	153357854	153361023	1	TRANS
cg10495160	2	NA	237678157	+	-1.15431	0.153987	6.57286e-14	9545-156	GZMK	P49863	Granzyme K	55024256	55034570	5	TRANS
cg06998965	5	MARVELD2;MARVELD2	68710808	-	0.67603	0.0901842	6.57405e-14	9545-156	GZMK	P49863	Granzyme K	55024256	55034570	5	TRANS
cg19156729	9	DAB2IP	124452422	-	-1.29121	0.172251	6.57504e-14	3440-7	GZMA	P12544	Granzyme A	55102646	55110252	5	TRANS
cg08021237	1	HIVEP3;HIVEP3	42149162	+	1.16668	0.155638	6.57549e-14	5339-49	S100A9	P06702	Protein S100-A9	153357854	153361023	1	TRANS
cg17614731	22	KIAA1671	25464836	-	0.877127	0.117012	6.57581e-14	5339-49	S100A9	P06702	Protein S100-A9	153357854	153361023	1	TRANS
cg08119204	14	NA	50700296	+	-1.09136	0.145591	6.57722e-14	3440-7	GZMA	P12544	Granzyme A	55102646	55110252	5	TRANS
cg11366291	5	SLC25A48	135193215	-	-1.74895	0.233317	6.57773e-14	9545-156	GZMK	P49863	Granzyme K	55024256	55034570	5	TRANS
cg19088844	10	NA	72055328	-	-1.4295	0.1907	6.57805e-14	3195-50	GNLY	P22749	Granulysin	85685175	85698852	2	TRANS
cg20982537	7	BRAF	140440554	-	-0.707392	0.094369	6.57824e-14	5339-49	S100A9	P06702	Protein S100-A9	153357854	153361023	1	TRANS
cg23797615	11	CLCF1;LOC100130987;CLCF1	67132472	+	-1.30875	0.174593	6.57863e-14	3440-7	GZMA	P12544	Granzyme A	55102646	55110252	5	TRANS
cg13223682	2	NA	174889929	+	-0.928115	0.123814	6.57876e-14	5339-49	S100A9	P06702	Protein S100-A9	153357854	153361023	1	TRANS
cg08740901	2	HDAC4	240144335	-	0.726288	0.0968902	6.57997e-14	3324-51	LY9	Q9HBG7	T-lymphocyte surface antigen Ly-9	160796074	160828261	1	TRANS
cg03974400	2	PKP4;PKP4;PKP4;PKP4;PKP4	159374784	-	-0.621576	0.0829212	6.58003e-14	5691-2	CRISPLD2	Q9H0B8	Cysteine-rich secretory protein LCCL domain-containing 2	84819985	84920768	16	TRANS
cg24269377	12	NA	3580189	+	-1.61745	0.215775	6.58036e-14	9545-156	GZMK	P49863	Granzyme K	55024256	55034570	5	TRANS
cg23305899	14	NA	101539489	+	-0.691677	0.0922735	6.58242e-14	3440-7	GZMA	P12544	Granzyme A	55102646	55110252	5	TRANS
cg08420312	9	HMCN2;HMCN2	133247664	-	-1.54279	0.205817	6.58268e-14	9545-156	GZMK	P49863	Granzyme K	55024256	55034570	5	TRANS
cg02927682	1	SSBP3;SSBP3;SSBP3	54844424	-	-0.684134	0.0912674	6.58274e-14	5339-49	S100A9	P06702	Protein S100-A9	153357854	153361023	1	TRANS
cg21223656	10	FAM188A	15873568	-	-0.960613	0.128151	6.58323e-14	9545-156	GZMK	P49863	Granzyme K	55024256	55034570	5	TRANS
cg01303723	10	NKX6-2	134600680	-	0.696056	0.0928584	6.58492e-14	9545-156	GZMK	P49863	Granzyme K	55024256	55034570	5	TRANS
cg00398268	18	RPL17;SNORD58C;U58;RPL17	47017166	-	-1.00982	0.134717	6.58517e-14	3324-51	LY9	Q9HBG7	T-lymphocyte surface antigen Ly-9	160796074	160828261	1	TRANS
cg02956479	11	PTPRJ;PTPRJ	48065711	-	-1.50603	0.200915	6.58552e-14	6485-59	IGLL1	P15814	Immunoglobulin lambda-like polypeptide 1	23580302	23573125	22	TRANS
cg07151596	6	NA	208610	-	0.792346	0.105704	6.58564e-14	3440-7	GZMA	P12544	Granzyme A	55102646	55110252	5	TRANS
cg10563063	16	VAC14	70734236	+	-0.939912	0.125391	6.58632e-14	5339-49	S100A9	P06702	Protein S100-A9	153357854	153361023	1	TRANS
cg25928446	1	CADM3;CADM3;ACKR1;CADM3-AS1	159172768	-	-1.54126	0.205616	6.58676e-14	3440-7	GZMA	P12544	Granzyme A	55102646	55110252	5	TRANS
cg18571045	13	TUBGCP3	113238006	-	-0.756806	0.100964	6.58761e-14	5339-49	S100A9	P06702	Protein S100-A9	153357854	153361023	1	TRANS
cg19353578	22	PDGFB;PDGFB	39634386	-	-1.44139	0.192292	6.58783e-14	5339-49	S100A9	P06702	Protein S100-A9	153357854	153361023	1	TRANS
cg10605072	1	NA	17614280	+	-0.824887	0.110046	6.58833e-14	2579-17	MMP9	P14780	Matrix metalloproteinase-9	46008908	46016561	20	TRANS
cg14314661	10	ZMIZ1	81026703	-	0.820717	0.10949	6.58947e-14	3505-6	LTA|LTB	P01374|Q06643	Lymphotoxin-alpha|Lymphotoxin-beta	31554192	31650629	6	TRANS
cg13648087	6	NCOA7;NCOA7;NCOA7;NCOA7;NCOA7;NCOA7-AS1	126128689	-	-0.792345	0.105705	6.59057e-14	3440-7	GZMA	P12544	Granzyme A	55102646	55110252	5	TRANS
cg20107506	4	NA	100874826	+	-0.613813	0.081888	6.59154e-14	5691-2	CRISPLD2	Q9H0B8	Cysteine-rich secretory protein LCCL domain-containing 2	84819985	84920768	16	TRANS
cg17127329	4	NA	88812922	+	-1.21228	0.161729	6.59181e-14	3440-7	GZMA	P12544	Granzyme A	55102646	55110252	5	TRANS
cg17326389	17	P2RX1	3817740	+	-1.01201	0.135011	6.59185e-14	5339-49	S100A9	P06702	Protein S100-A9	153357854	153361023	1	TRANS
cg16203213	10	TMEM72-AS1	45398814	+	1.1476	0.153101	6.59383e-14	5339-49	S100A9	P06702	Protein S100-A9	153357854	153361023	1	TRANS
cg15293582	10	PRF1;PRF1	72362866	-	0.814412	0.10865	6.5943e-14	5339-49	S100A9	P06702	Protein S100-A9	153357854	153361023	1	TRANS
cg10410483	7	NA	22652368	-	-0.996874	0.132993	6.59463e-14	9545-156	GZMK	P49863	Granzyme K	55024256	55034570	5	TRANS
cg17009628	17	IKZF3;IKZF3;IKZF3;IKZF3;IKZF3;IKZF3;IKZF3;IKZF3;IKZF3;IKZF3;IKZF3;IKZF3;IKZF3;IKZF3;IKZF3;IKZF3	37926608	+	0.725072	0.0967317	6.59466e-14	5339-49	S100A9	P06702	Protein S100-A9	153357854	153361023	1	TRANS
cg23086243	17	DHRS11	34954931	+	-1.44053	0.192181	6.59512e-14	3440-7	GZMA	P12544	Granzyme A	55102646	55110252	5	TRANS
cg16044251	6	NA	29521695	-	0.532955	0.0711017	6.59543e-14	3440-7	GZMA	P12544	Granzyme A	55102646	55110252	5	TRANS
cg07104689	9	DAPK1;DAPK1;DAPK1;DAPK1	90174495	+	-1.44757	0.193121	6.59551e-14	9545-156	GZMK	P49863	Granzyme K	55024256	55034570	5	TRANS
cg18006568	2	ANKRD53;ANKRD53	71205891	+	0.570148	0.0760637	6.59583e-14	9545-156	GZMK	P49863	Granzyme K	55024256	55034570	5	TRANS
cg23506063	6	LRP11	150167579	-	-1.96998	0.262818	6.59834e-14	9545-156	GZMK	P49863	Granzyme K	55024256	55034570	5	TRANS
cg03210379	3	NA	31228722	+	-1.0195	0.136013	6.59848e-14	9545-156	GZMK	P49863	Granzyme K	55024256	55034570	5	TRANS
cg02607972	2	ASXL2	25964061	+	-0.660601	0.0881317	6.59891e-14	5339-49	S100A9	P06702	Protein S100-A9	153357854	153361023	1	TRANS
cg23039189	11	PPFIBP2	7534028	+	0.724872	0.0967061	6.59901e-14	3195-50	GNLY	P22749	Granulysin	85685175	85698852	2	TRANS
cg01965697	12	POLE	133240546	+	-0.847191	0.113025	6.59907e-14	5691-2	CRISPLD2	Q9H0B8	Cysteine-rich secretory protein LCCL domain-containing 2	84819985	84920768	16	TRANS
cg14486632	6	NA	145290171	+	-1.13827	0.151858	6.59942e-14	3195-50	GNLY	P22749	Granulysin	85685175	85698852	2	TRANS
cg27326306	16	NA	66442374	+	1.364	0.181973	6.59976e-14	5339-49	S100A9	P06702	Protein S100-A9	153357854	153361023	1	TRANS
cg21054521	13	NA	112759386	+	0.693125	0.0924711	6.60016e-14	9545-156	GZMK	P49863	Granzyme K	55024256	55034570	5	TRANS
cg21639601	12	NA	6389114	-	-1.24013	0.165448	6.60031e-14	9545-156	GZMK	P49863	Granzyme K	55024256	55034570	5	TRANS
cg08954249	1	NA	32247625	+	-1.33598	0.178236	6.60067e-14	5728-60	FCRL1	Q96LA6	Fc receptor-like protein 1	157820120	157794403	1	TRANS
cg13939544	14	SUSD6	70099253	-	-0.688617	0.0918697	6.60068e-14	5339-49	S100A9	P06702	Protein S100-A9	153357854	153361023	1	TRANS
cg02226192	16	ANKRD11	89461734	-	-1.01495	0.135407	6.60331e-14	2579-17	MMP9	P14780	Matrix metalloproteinase-9	46008908	46016561	20	TRANS
cg21189154	7	NA	129785869	-	1.08587	0.144869	6.60436e-14	5339-49	S100A9	P06702	Protein S100-A9	153357854	153361023	1	TRANS
cg09382646	21	PCNT	47817481	-	-1.22522	0.16346	6.60441e-14	5339-49	S100A9	P06702	Protein S100-A9	153357854	153361023	1	TRANS
cg21590352	11	NA	1699984	-	-0.785483	0.104794	6.60504e-14	5691-2	CRISPLD2	Q9H0B8	Cysteine-rich secretory protein LCCL domain-containing 2	84819985	84920768	16	TRANS
cg15884992	6	GRM4	34028192	-	-1.2973	0.173078	6.60623e-14	3440-7	GZMA	P12544	Granzyme A	55102646	55110252	5	TRANS
cg04700693	13	KLF12	74506557	-	0.834666	0.111356	6.60671e-14	5339-49	S100A9	P06702	Protein S100-A9	153357854	153361023	1	TRANS
cg15713735	13	SLC46A3;SLC46A3	29290815	-	-0.841108	0.112216	6.60674e-14	5339-49	S100A9	P06702	Protein S100-A9	153357854	153361023	1	TRANS
cg07006935	7	VOPP1	55620641	+	0.617438	0.0823749	6.60682e-14	3440-7	GZMA	P12544	Granzyme A	55102646	55110252	5	TRANS
cg12749588	15	GLCE	69516989	+	-1.65901	0.221335	6.60689e-14	9545-156	GZMK	P49863	Granzyme K	55024256	55034570	5	TRANS
cg21748088	1	LINC01141	20739860	+	-1.39886	0.186629	6.6103e-14	3195-50	GNLY	P22749	Granulysin	85685175	85698852	2	TRANS
cg21757763	3	ANO10;ANO10;ANO10;ANO10;ANO10	43565277	+	-0.955925	0.127535	6.61036e-14	3324-51	LY9	Q9HBG7	T-lymphocyte surface antigen Ly-9	160796074	160828261	1	TRANS
cg06095331	10	C10orf11;C10orf11;C10orf11	77935414	-	-1.05468	0.140711	6.6116e-14	3195-50	GNLY	P22749	Granulysin	85685175	85698852	2	TRANS
cg05286290	8	ADGRB1	143624669	-	-1.2236	0.163248	6.61262e-14	3324-51	LY9	Q9HBG7	T-lymphocyte surface antigen Ly-9	160796074	160828261	1	TRANS
cg02457461	8	MSRA;MSRA	9913680	-	0.739246	0.0986277	6.61368e-14	3324-51	LY9	Q9HBG7	T-lymphocyte surface antigen Ly-9	160796074	160828261	1	TRANS
cg23704627	22	UNC84B	39152758	+	-1.49383	0.199302	6.61417e-14	9545-156	GZMK	P49863	Granzyme K	55024256	55034570	5	TRANS
cg24156261	3	C3orf26;FILIP1L;FILIP1L	99721850	+	-0.943555	0.125886	6.61448e-14	5339-49	S100A9	P06702	Protein S100-A9	153357854	153361023	1	TRANS
cg26703001	15	PYGO1	55834750	+	-0.720354	0.0961075	6.61522e-14	9545-156	GZMK	P49863	Granzyme K	55024256	55034570	5	TRANS
cg24069172	11	PRSS23;PRSS23	86653066	+	-0.719476	0.0959905	6.61532e-14	5339-49	S100A9	P06702	Protein S100-A9	153357854	153361023	1	TRANS
cg11657203	12	CNTN1;CNTN1	41087101	+	0.79929	0.10664	6.618e-14	3440-7	GZMA	P12544	Granzyme A	55102646	55110252	5	TRANS
cg14357947	11	SCN4B;SCN4B;SCN4B;SCN4B	118006905	+	-1.3728	0.183157	6.61826e-14	3195-50	GNLY	P22749	Granulysin	85685175	85698852	2	TRANS
cg07177394	21	NCRNA00111	43100703	+	-1.09738	0.146411	6.61967e-14	3195-50	GNLY	P22749	Granulysin	85685175	85698852	2	TRANS
cg16365756	16	RSPRY1;RSPRY1;RSPRY1	57258089	+	-1.07859	0.143904	6.6198e-14	5339-49	S100A9	P06702	Protein S100-A9	153357854	153361023	1	TRANS
cg12053009	5	NA	130330877	+	-1.18869	0.158594	6.62012e-14	9545-156	GZMK	P49863	Granzyme K	55024256	55034570	5	TRANS
cg14422315	10	CRTAC1	99664004	-	-1.46943	0.196052	6.62454e-14	3195-50	GNLY	P22749	Granulysin	85685175	85698852	2	TRANS
cg17101296	8	NA	145925708	+	0.994115	0.132635	6.62507e-14	3440-7	GZMA	P12544	Granzyme A	55102646	55110252	5	TRANS
cg26802786	16	NA	75227085	+	-1.2419	0.165696	6.62587e-14	3440-7	GZMA	P12544	Granzyme A	55102646	55110252	5	TRANS
cg08944049	9	NA	102193258	-	0.889346	0.118657	6.62597e-14	3617-80	HGFAC	Q04756	Hepatocyte growth factor activator	3441968	3449486	4	TRANS
cg03018530	2	NA	55349697	+	-1.10741	0.147752	6.62755e-14	5339-49	S100A9	P06702	Protein S100-A9	153357854	153361023	1	TRANS
cg03634806	18	NA	54777662	+	-1.00122	0.133585	6.62766e-14	3195-50	GNLY	P22749	Granulysin	85685175	85698852	2	TRANS
cg01049530	4	BMP3	81952008	+	0.97271	0.129781	6.62939e-14	9545-156	GZMK	P49863	Granzyme K	55024256	55034570	5	TRANS
cg10854036	1	NA	60402430	+	-0.912677	0.121771	6.62953e-14	3440-7	GZMA	P12544	Granzyme A	55102646	55110252	5	TRANS
cg17238048	8	NA	49732749	-	-1.42582	0.190237	6.6303e-14	9545-156	GZMK	P49863	Granzyme K	55024256	55034570	5	TRANS
cg12474695	17	KRT23	39092846	+	-1.39918	0.186683	6.6317e-14	3195-50	GNLY	P22749	Granulysin	85685175	85698852	2	TRANS
cg05423646	9	PALM2	112402449	-	0.925698	0.12351	6.63344e-14	3195-50	GNLY	P22749	Granulysin	85685175	85698852	2	TRANS
cg10083417	16	NA	17818508	+	-1.08999	0.14543	6.63381e-14	9545-156	GZMK	P49863	Granzyme K	55024256	55034570	5	TRANS
cg13740867	11	NA	15923493	+	-0.848778	0.113247	6.63437e-14	2579-17	MMP9	P14780	Matrix metalloproteinase-9	46008908	46016561	20	TRANS
cg08121550	3	LRIG1	66500294	+	-0.677472	0.0903916	6.63668e-14	2579-17	MMP9	P14780	Matrix metalloproteinase-9	46008908	46016561	20	TRANS
cg13533151	18	CHST9	24764966	+	0.796775	0.10631	6.63894e-14	9545-156	GZMK	P49863	Granzyme K	55024256	55034570	5	TRANS
cg26406857	20	NA	23148111	+	-0.885932	0.118206	6.63909e-14	3195-50	GNLY	P22749	Granulysin	85685175	85698852	2	TRANS
cg02387510	12	KRT80;KRT80	52586810	+	-1.08116	0.144254	6.63912e-14	3195-50	GNLY	P22749	Granulysin	85685175	85698852	2	TRANS
cg05004424	2	TNS1	218810263	-	-1.05025	0.140131	6.63912e-14	3324-51	LY9	Q9HBG7	T-lymphocyte surface antigen Ly-9	160796074	160828261	1	TRANS
cg20483374	11	C1QTNF5;MFRP	119211646	-	1.00974	0.134725	6.64039e-14	9545-156	GZMK	P49863	Granzyme K	55024256	55034570	5	TRANS
cg13549719	13	TRPC4;TRPC4;TRPC4;TRPC4;TRPC4;TRPC4	38444052	+	0.775562	0.103481	6.64189e-14	3440-7	GZMA	P12544	Granzyme A	55102646	55110252	5	TRANS
cg23318063	14	NA	58332751	+	0.690414	0.0921197	6.64277e-14	3440-7	GZMA	P12544	Granzyme A	55102646	55110252	5	TRANS
cg13981001	9	RPL12;SNORA65	130211749	-	-2.11813	0.282615	6.64298e-14	9545-156	GZMK	P49863	Granzyme K	55024256	55034570	5	TRANS
cg09902198	12	TBK1	64877389	+	-0.612997	0.0817907	6.64518e-14	5691-2	CRISPLD2	Q9H0B8	Cysteine-rich secretory protein LCCL domain-containing 2	84819985	84920768	16	TRANS
cg06695781	3	NA	185598208	+	-1.33622	0.178289	6.64598e-14	3195-50	GNLY	P22749	Granulysin	85685175	85698852	2	TRANS
cg27180002	10	LHPP;LHPP	126186540	-	-1.34814	0.17988	6.64635e-14	3195-50	GNLY	P22749	Granulysin	85685175	85698852	2	TRANS
cg06833665	1	GLIS1	54154751	-	-1.28963	0.172073	6.64637e-14	9545-156	GZMK	P49863	Granzyme K	55024256	55034570	5	TRANS
cg22484737	7	NA	115117568	-	0.872411	0.116405	6.64833e-14	3440-7	GZMA	P12544	Granzyme A	55102646	55110252	5	TRANS
cg06012220	18	LDLRAD4;LDLRAD4	13291163	-	-1.02051	0.136165	6.64856e-14	3324-51	LY9	Q9HBG7	T-lymphocyte surface antigen Ly-9	160796074	160828261	1	TRANS
cg17971969	9	RGS3;RGS3;RGS3;RGS3;RGS3	116306867	+	-1.66215	0.221779	6.6493e-14	3195-50	GNLY	P22749	Granulysin	85685175	85698852	2	TRANS
cg18352935	11	OR51F2	4843021	-	-1.16534	0.15549	6.64937e-14	3440-7	GZMA	P12544	Granzyme A	55102646	55110252	5	TRANS
cg22501942	1	AGTRAP;AGTRAP;AGTRAP;AGTRAP;AGTRAP	11798278	+	-0.838828	0.111925	6.65153e-14	5339-49	S100A9	P06702	Protein S100-A9	153357854	153361023	1	TRANS
cg01460202	16	ERN2	23706506	+	0.844597	0.112695	6.65228e-14	9545-156	GZMK	P49863	Granzyme K	55024256	55034570	5	TRANS
cg18161682	17	LOC100996291	76275726	-	-1.29409	0.17267	6.65257e-14	9545-156	GZMK	P49863	Granzyme K	55024256	55034570	5	TRANS
cg18410718	3	NA	126810543	+	-1.54728	0.206454	6.6528e-14	3195-50	GNLY	P22749	Granulysin	85685175	85698852	2	TRANS
cg21995564	4	NA	25729721	-	-1.43324	0.191238	6.65369e-14	3440-7	GZMA	P12544	Granzyme A	55102646	55110252	5	TRANS
cg24932457	1	TNR	175568559	-	0.416342	0.0555529	6.65505e-14	3195-50	GNLY	P22749	Granulysin	85685175	85698852	2	TRANS
cg26590199	12	NA	67138296	+	-0.707388	0.0943878	6.65618e-14	5339-49	S100A9	P06702	Protein S100-A9	153357854	153361023	1	TRANS
cg26408118	2	ACVR1;ACVR1	158599659	-	-1.17231	0.156424	6.65818e-14	3324-51	LY9	Q9HBG7	T-lymphocyte surface antigen Ly-9	160796074	160828261	1	TRANS
cg22870987	7	LAMB4	107732551	+	-1.17027	0.156153	6.65934e-14	3195-50	GNLY	P22749	Granulysin	85685175	85698852	2	TRANS
cg22084258	11	GRIK4;GRIK4;GRIK4;GRIK4;GRIK4	120435389	+	0.728323	0.0971823	6.66012e-14	3440-7	GZMA	P12544	Granzyme A	55102646	55110252	5	TRANS
cg19550678	16	NA	10822218	+	-1.51453	0.202089	6.66165e-14	5728-60	FCRL1	Q96LA6	Fc receptor-like protein 1	157820120	157794403	1	TRANS
cg11619533	5	NA	53115624	+	-1.55185	0.207069	6.663e-14	3440-7	GZMA	P12544	Granzyme A	55102646	55110252	5	CIS
cg22681279	20	NPBWR2	62737547	+	-1.27454	0.170067	6.66305e-14	9545-156	GZMK	P49863	Granzyme K	55024256	55034570	5	TRANS
cg04164123	12	ZNF664-FAM101A;FAM101A	124796187	-	-1.79089	0.238966	6.66329e-14	3195-50	GNLY	P22749	Granulysin	85685175	85698852	2	TRANS
cg24383507	10	KCNIP2;KCNIP2;KCNIP2;KCNIP2;KCNIP2;KCNIP2;KCNIP2	103600846	-	0.626524	0.0835998	6.66405e-14	3440-7	GZMA	P12544	Granzyme A	55102646	55110252	5	TRANS
cg06763443	5	FAM53C;FAM53C;CDC25C	137675015	-	-0.712479	0.0950692	6.66428e-14	5339-49	S100A9	P06702	Protein S100-A9	153357854	153361023	1	TRANS
cg12138124	1	CAMTA1	7797432	-	-1.03468	0.138062	6.66454e-14	3195-50	GNLY	P22749	Granulysin	85685175	85698852	2	TRANS
cg14419893	4	MAML3	141049164	-	-1.24897	0.166656	6.66474e-14	3324-51	LY9	Q9HBG7	T-lymphocyte surface antigen Ly-9	160796074	160828261	1	TRANS
cg03318895	10	NA	100076137	-	-1.04916	0.139994	6.66579e-14	5339-49	S100A9	P06702	Protein S100-A9	153357854	153361023	1	TRANS
cg13591863	12	CHST11;CHST11	104993750	-	-0.901241	0.120257	6.66628e-14	5339-49	S100A9	P06702	Protein S100-A9	153357854	153361023	1	TRANS
cg16863829	10	DUPD1	76808677	-	-0.796611	0.106296	6.66754e-14	5339-49	S100A9	P06702	Protein S100-A9	153357854	153361023	1	TRANS
cg12307197	2	NA	72190769	-	-1.62824	0.217265	6.66765e-14	3440-7	GZMA	P12544	Granzyme A	55102646	55110252	5	TRANS
cg16567488	2	XIRP2;XIRP2;XIRP2;XIRP2;XIRP2	168043184	-	-0.906868	0.121009	6.66805e-14	9545-156	GZMK	P49863	Granzyme K	55024256	55034570	5	TRANS
cg06048522	1	CAPZB;CAPZB;CAPZB;CAPZB	19724255	+	-1.16173	0.155017	6.66808e-14	5339-49	S100A9	P06702	Protein S100-A9	153357854	153361023	1	TRANS
cg24011260	7	DPP6;DPP6	153584748	-	0.759274	0.101314	6.66853e-14	3440-7	GZMA	P12544	Granzyme A	55102646	55110252	5	TRANS
cg22077313	4	NA	6691093	-	0.962127	0.128382	6.66885e-14	5728-60	FCRL1	Q96LA6	Fc receptor-like protein 1	157820120	157794403	1	TRANS
cg10653163	12	CORO1C	109124059	-	0.928115	0.123844	6.67016e-14	3440-7	GZMA	P12544	Granzyme A	55102646	55110252	5	TRANS
cg25653900	14	EXOC5	57732926	-	-0.765543	0.102151	6.67068e-14	5339-49	S100A9	P06702	Protein S100-A9	153357854	153361023	1	TRANS
cg11932158	3	PLCH1	155422129	-	1.05844	0.141235	6.67128e-14	3440-7	GZMA	P12544	Granzyme A	55102646	55110252	5	TRANS
cg26614557	18	MAPK4;MAPK4;MAPK4	48243749	+	-1.20504	0.160797	6.67129e-14	3195-50	GNLY	P22749	Granulysin	85685175	85698852	2	TRANS
cg15543736	11	SBF2	10311279	-	-1.33885	0.178652	6.6714e-14	3440-7	GZMA	P12544	Granzyme A	55102646	55110252	5	TRANS
cg17201947	3	ZBTB47	42700007	-	-1.35128	0.18031	6.67163e-14	3440-7	GZMA	P12544	Granzyme A	55102646	55110252	5	TRANS
cg23404097	3	LARS2-AS1;LARS2	45527882	-	-0.634316	0.0846412	6.67185e-14	2579-17	MMP9	P14780	Matrix metalloproteinase-9	46008908	46016561	20	TRANS
cg05313440	5	NA	131875627	+	-1.59982	0.213476	6.67248e-14	9545-156	GZMK	P49863	Granzyme K	55024256	55034570	5	TRANS
cg25528589	21	ADAMTS5;ADAMTS5	28338893	+	0.783759	0.104583	6.67272e-14	3440-7	GZMA	P12544	Granzyme A	55102646	55110252	5	TRANS
cg14706200	19	NA	2472062	-	-1.53215	0.204446	6.67291e-14	3440-7	GZMA	P12544	Granzyme A	55102646	55110252	5	TRANS
cg25763393	19	ZNF578;ZNF578	52956832	-	0.744534	0.0993491	6.67418e-14	3440-7	GZMA	P12544	Granzyme A	55102646	55110252	5	TRANS
cg09173666	8	LOC101927845	135861137	+	-1.2819	0.171054	6.67441e-14	3195-50	GNLY	P22749	Granulysin	85685175	85698852	2	TRANS
cg09222269	11	NA	119978055	-	-0.661234	0.0882339	6.67523e-14	3440-7	GZMA	P12544	Granzyme A	55102646	55110252	5	TRANS
cg12632320	20	MMP24	33848621	-	-1.28574	0.171566	6.67528e-14	3440-7	GZMA	P12544	Granzyme A	55102646	55110252	5	TRANS
cg05579534	9	NA	5608645	+	0.804679	0.107375	6.67534e-14	3195-50	GNLY	P22749	Granulysin	85685175	85698852	2	TRANS
cg10926336	10	DCLRE1A;DCLRE1A	115603911	+	-0.728565	0.0972185	6.67571e-14	5339-49	S100A9	P06702	Protein S100-A9	153357854	153361023	1	TRANS
cg07561175	5	FAM196B;DOCK2	169309008	-	-0.736227	0.0982415	6.67799e-14	5339-49	S100A9	P06702	Protein S100-A9	153357854	153361023	1	TRANS
cg00518276	11	NA	106148020	+	-1.54151	0.205698	6.67858e-14	9545-156	GZMK	P49863	Granzyme K	55024256	55034570	5	TRANS
cg01248078	4	C4orf45	159931702	-	-1.29114	0.172289	6.67936e-14	3195-50	GNLY	P22749	Granulysin	85685175	85698852	2	TRANS
cg07329929	11	SLC22A8;SLC22A8;SLC22A8;SLC22A8	62777046	-	1.06556	0.142189	6.68199e-14	5339-49	S100A9	P06702	Protein S100-A9	153357854	153361023	1	TRANS
cg11421182	20	BLCAP;BLCAP;BLCAP;BLCAP;BLCAP	36153479	-	-1.6384	0.218629	6.68223e-14	9545-156	GZMK	P49863	Granzyme K	55024256	55034570	5	TRANS
cg03847123	3	NA	187525047	+	0.949197	0.126662	6.68301e-14	5339-49	S100A9	P06702	Protein S100-A9	153357854	153361023	1	TRANS
cg24762962	5	FLJ37543	60937901	-	-0.986493	0.131639	6.6831e-14	3440-7	GZMA	P12544	Granzyme A	55102646	55110252	5	CIS
cg23652065	5	NREP;NREP;NREP;NREP;NREP;NREP;NREP;NREP;NREP;NREP;NREP	111092139	-	0.741351	0.0989266	6.68329e-14	9545-156	GZMK	P49863	Granzyme K	55024256	55034570	5	TRANS
cg17113476	13	MCF2L;MCF2L	113720009	-	-1.53642	0.205022	6.68363e-14	9545-156	GZMK	P49863	Granzyme K	55024256	55034570	5	TRANS
cg04126905	10	C10orf126	29135197	+	-1.06701	0.142383	6.68386e-14	9545-156	GZMK	P49863	Granzyme K	55024256	55034570	5	TRANS
cg27076824	15	BMF;BMF;BMF;BMF	40380776	-	-1.53347	0.204629	6.6839e-14	3195-50	GNLY	P22749	Granulysin	85685175	85698852	2	TRANS
cg21066636	17	TM4SF5	4675292	+	-1.35076	0.180248	6.68445e-14	3195-50	GNLY	P22749	Granulysin	85685175	85698852	2	TRANS
cg22012299	13	ITGBL1	102360643	-	-1.18258	0.157805	6.68578e-14	9545-156	GZMK	P49863	Granzyme K	55024256	55034570	5	TRANS
cg27587300	2	NA	191659420	+	-0.893785	0.119269	6.68696e-14	3324-51	LY9	Q9HBG7	T-lymphocyte surface antigen Ly-9	160796074	160828261	1	TRANS
cg18741908	3	GPR160	169756818	+	0.715137	0.0954296	6.68698e-14	3440-7	GZMA	P12544	Granzyme A	55102646	55110252	5	TRANS
cg22499809	19	LONP1	5692622	+	-1.38395	0.184678	6.68714e-14	3195-50	GNLY	P22749	Granulysin	85685175	85698852	2	TRANS
cg24373427	10	NA	49647801	-	-0.752379	0.100399	6.6873e-14	5339-49	S100A9	P06702	Protein S100-A9	153357854	153361023	1	TRANS
cg26089410	16	NA	83965850	+	-1.50381	0.200673	6.68831e-14	9545-156	GZMK	P49863	Granzyme K	55024256	55034570	5	TRANS
cg05904013	7	IRF5;IRF5;IRF5;IRF5;IRF5;IRF5;IRF5	128579933	+	-0.912759	0.121801	6.68842e-14	5691-2	CRISPLD2	Q9H0B8	Cysteine-rich secretory protein LCCL domain-containing 2	84819985	84920768	16	TRANS
cg07658637	2	LOC101927619	199236982	-	-0.887082	0.118375	6.68961e-14	9545-156	GZMK	P49863	Granzyme K	55024256	55034570	5	TRANS
cg09160709	9	NA	2261728	+	-1.10217	0.147078	6.6897e-14	3440-7	GZMA	P12544	Granzyme A	55102646	55110252	5	TRANS
cg09059319	8	NA	99986175	+	0.736053	0.0982216	6.69063e-14	3440-7	GZMA	P12544	Granzyme A	55102646	55110252	5	TRANS
cg11195633	2	GNLY;GNLY;GNLY	85920874	+	-1.27949	0.170741	6.69276e-14	9545-156	GZMK	P49863	Granzyme K	55024256	55034570	5	TRANS
cg27041587	10	NA	126537798	+	-1.13594	0.151584	6.69359e-14	3324-51	LY9	Q9HBG7	T-lymphocyte surface antigen Ly-9	160796074	160828261	1	TRANS
cg06001734	2	ACYP2	54467214	+	-0.948556	0.12658	6.69417e-14	9545-156	GZMK	P49863	Granzyme K	55024256	55034570	5	TRANS
cg05279373	11	NNMT;NNMT	114166971	+	-0.85776	0.114464	6.69484e-14	5339-49	S100A9	P06702	Protein S100-A9	153357854	153361023	1	TRANS
cg19960458	20	PHF20	34479717	+	-1.25743	0.1678	6.69855e-14	4148-49	PAPPA	Q13219	Pappalysin-1	116153791	116402321	9	TRANS
cg17974477	2	ASAP2;ASAP2	9490525	+	-1.02317	0.136539	6.69911e-14	3324-51	LY9	Q9HBG7	T-lymphocyte surface antigen Ly-9	160796074	160828261	1	TRANS
cg05371331	14	NA	105586785	-	-1.22262	0.163154	6.69918e-14	3324-51	LY9	Q9HBG7	T-lymphocyte surface antigen Ly-9	160796074	160828261	1	TRANS
cg20938708	17	SAP30BP	73679983	-	-1.009	0.134647	6.69935e-14	3195-50	GNLY	P22749	Granulysin	85685175	85698852	2	TRANS
cg15282665	3	ST6GAL1;ST6GAL1	186704067	-	0.725524	0.0968188	6.69988e-14	3440-7	GZMA	P12544	Granzyme A	55102646	55110252	5	TRANS
cg10363631	4	DAPP1;DAPP1	100789506	-	-1.18531	0.158176	6.70016e-14	3440-7	GZMA	P12544	Granzyme A	55102646	55110252	5	TRANS
cg03040432	20	ABHD12;ABHD12	25359861	-	-1.3402	0.178846	6.70148e-14	17210-2	TCL1A	P56279	T-cell leukemia/lymphoma protein 1A	95714196	95709947	14	TRANS
cg16726239	10	CCDC6	61577775	+	-0.916111	0.122253	6.70171e-14	5339-49	S100A9	P06702	Protein S100-A9	153357854	153361023	1	TRANS
cg19598416	1	CAPN2;CAPN2	223936812	-	0.656502	0.0876086	6.70199e-14	3195-50	GNLY	P22749	Granulysin	85685175	85698852	2	TRANS
cg16406669	8	TG	133930827	-	-0.829059	0.110636	6.7027e-14	3195-50	GNLY	P22749	Granulysin	85685175	85698852	2	TRANS
cg14605244	2	STRN	37086644	+	-0.896043	0.119575	6.70339e-14	3440-7	GZMA	P12544	Granzyme A	55102646	55110252	5	TRANS
cg26297819	22	TEF	41763280	-	0.891985	0.119034	6.70363e-14	9545-156	GZMK	P49863	Granzyme K	55024256	55034570	5	TRANS
cg14537825	2	ZAP70	98344873	+	1.24928	0.166714	6.70431e-14	13671-40	ELANE	P08246	Neutrophil elastase	851006	856290	19	TRANS
cg25986722	14	NA	96735152	+	-1.67671	0.223754	6.70443e-14	3195-50	GNLY	P22749	Granulysin	85685175	85698852	2	TRANS
cg11187204	17	NA	36480526	+	-0.73444	0.0980099	6.70458e-14	5339-49	S100A9	P06702	Protein S100-A9	153357854	153361023	1	TRANS
cg02971575	4	SMAD1;SMAD1	146402540	+	0.874146	0.116654	6.70466e-14	9545-156	GZMK	P49863	Granzyme K	55024256	55034570	5	TRANS
cg02514528	1	2002-03-01	220921672	+	0.455325	0.0607625	6.70525e-14	3195-50	GNLY	P22749	Granulysin	85685175	85698852	2	TRANS
cg14870813	6	ADGB	146960282	+	-1.39701	0.18643	6.70586e-14	3440-7	GZMA	P12544	Granzyme A	55102646	55110252	5	TRANS
cg22398068	10	TACC2;TACC2;TACC2;TACC2	123809772	-	-1.20652	0.16101	6.70668e-14	3440-7	GZMA	P12544	Granzyme A	55102646	55110252	5	TRANS
cg12515326	2	LCT	136556580	-	0.99651	0.132984	6.70725e-14	9545-156	GZMK	P49863	Granzyme K	55024256	55034570	5	TRANS
cg22558361	3	PTPRG;PTPRG	61547348	-	0.850459	0.113494	6.70858e-14	3195-50	GNLY	P22749	Granulysin	85685175	85698852	2	TRANS
cg04367638	8	LINC01607;LOC101927040	80713017	-	-1.43115	0.190986	6.70888e-14	3440-7	GZMA	P12544	Granzyme A	55102646	55110252	5	TRANS
cg13641690	15	NA	78114888	-	-1.47299	0.196571	6.70997e-14	3195-50	GNLY	P22749	Granulysin	85685175	85698852	2	TRANS
cg21572719	6	CNR1;CNR1;CNR1;CNR1;CNR1;CNR1	88855255	-	-1.12792	0.150522	6.71001e-14	3195-50	GNLY	P22749	Granulysin	85685175	85698852	2	TRANS
cg00089960	12	SETD1B	122245655	-	1.06778	0.142496	6.71076e-14	3440-7	GZMA	P12544	Granzyme A	55102646	55110252	5	TRANS
cg10439431	17	CCL23;CCL23	34345172	+	0.963205	0.12854	6.71109e-14	3440-7	GZMA	P12544	Granzyme A	55102646	55110252	5	TRANS
cg24522183	3	QARS;QARS;QARS	49136601	-	-1.73657	0.231747	6.71156e-14	3195-50	GNLY	P22749	Granulysin	85685175	85698852	2	TRANS
cg23570785	7	LRRC17;LRRC17;FBXL13;FBXL13;FBXL13;FBXL13	102576079	+	-0.74607	0.0995647	6.7155e-14	5339-49	S100A9	P06702	Protein S100-A9	153357854	153361023	1	TRANS
cg06983430	17	LINC01476	57515308	+	-0.814209	0.108658	6.71641e-14	5339-49	S100A9	P06702	Protein S100-A9	153357854	153361023	1	TRANS
cg04660688	17	NA	3896999	+	-1.19813	0.159894	6.71772e-14	9545-156	GZMK	P49863	Granzyme K	55024256	55034570	5	TRANS
cg21601493	13	IRS2	110412178	-	-1.06078	0.141565	6.7188e-14	3195-50	GNLY	P22749	Granulysin	85685175	85698852	2	TRANS
cg14335901	8	NA	101443345	-	0.783504	0.104561	6.71898e-14	5339-49	S100A9	P06702	Protein S100-A9	153357854	153361023	1	TRANS
cg13521328	14	NA	94834763	-	0.928508	0.123913	6.71924e-14	5339-49	S100A9	P06702	Protein S100-A9	153357854	153361023	1	TRANS
cg15448681	2	BAZ2B;BAZ2B	160219747	+	-0.692392	0.0924026	6.72096e-14	5691-2	CRISPLD2	Q9H0B8	Cysteine-rich secretory protein LCCL domain-containing 2	84819985	84920768	16	TRANS
cg02614923	10	NA	122188400	-	-1.33909	0.178708	6.72119e-14	3195-50	GNLY	P22749	Granulysin	85685175	85698852	2	TRANS
cg16057788	1	PTPRF;PTPRF	44075267	-	-0.976463	0.130313	6.72129e-14	3195-50	GNLY	P22749	Granulysin	85685175	85698852	2	TRANS
cg26843872	16	TBC1D10B	30368792	+	-0.877192	0.117065	6.72209e-14	5339-49	S100A9	P06702	Protein S100-A9	153357854	153361023	1	TRANS
cg03628310	12	NA	8705934	-	-1.12036	0.149517	6.72275e-14	3440-7	GZMA	P12544	Granzyme A	55102646	55110252	5	TRANS
cg24456981	10	LOC731789	26930863	+	-1.50719	0.201141	6.72318e-14	9545-156	GZMK	P49863	Granzyme K	55024256	55034570	5	TRANS
cg08156015	7	HIPK2;HIPK2	139408541	-	-1.02946	0.137387	6.72391e-14	6485-59	IGLL1	P15814	Immunoglobulin lambda-like polypeptide 1	23580302	23573125	22	TRANS
cg12986110	19	PLA2G4C;PLA2G4C;PLA2G4C	48551504	-	-1.06326	0.141897	6.72437e-14	3195-50	GNLY	P22749	Granulysin	85685175	85698852	2	TRANS
cg08865094	15	NA	68335142	+	-1.03874	0.138626	6.72459e-14	3195-50	GNLY	P22749	Granulysin	85685175	85698852	2	TRANS
cg14420072	5	NA	126432546	+	-1.68751	0.225208	6.72586e-14	9545-156	GZMK	P49863	Granzyme K	55024256	55034570	5	TRANS
cg09159058	10	FRAT1	99077698	-	-0.855418	0.114161	6.72643e-14	5339-49	S100A9	P06702	Protein S100-A9	153357854	153361023	1	TRANS
cg16295975	1	IL6R;IL6R;IL6R	154405251	-	-0.785365	0.104812	6.72662e-14	5339-49	S100A9	P06702	Protein S100-A9	153357854	153361023	1	CIS
cg06806205	22	NA	34507388	-	0.874115	0.116656	6.72754e-14	9545-156	GZMK	P49863	Granzyme K	55024256	55034570	5	TRANS
cg14706455	3	HEG1	124776038	-	-0.97991	0.130776	6.72853e-14	5339-49	S100A9	P06702	Protein S100-A9	153357854	153361023	1	TRANS
cg24633393	2	NA	68339216	-	-1.10679	0.147709	6.72892e-14	3195-50	GNLY	P22749	Granulysin	85685175	85698852	2	TRANS
cg16403344	12	RPH3A;RPH3A	113229392	-	0.789776	0.105401	6.73026e-14	9545-156	GZMK	P49863	Granzyme K	55024256	55034570	5	TRANS
cg03642503	17	TIMP2	76899257	+	-1.33966	0.178788	6.7303e-14	9545-156	GZMK	P49863	Granzyme K	55024256	55034570	5	TRANS
cg09787308	2	MGAT5	135065189	-	-0.684882	0.0914027	6.73077e-14	5339-49	S100A9	P06702	Protein S100-A9	153357854	153361023	1	TRANS
cg02679607	16	NA	11292903	-	1.0215	0.136326	6.7312e-14	5728-60	FCRL1	Q96LA6	Fc receptor-like protein 1	157820120	157794403	1	TRANS
cg00230631	8	SNTG1	50822294	-	0.626815	0.0836534	6.73129e-14	3324-51	LY9	Q9HBG7	T-lymphocyte surface antigen Ly-9	160796074	160828261	1	TRANS
cg11769773	1	KAZN;KAZN;KAZN;KAZN;KAZN	15355611	-	-1.18974	0.15878	6.73183e-14	3440-7	GZMA	P12544	Granzyme A	55102646	55110252	5	TRANS
cg16914039	1	NA	114622087	+	-1.26656	0.169032	6.73264e-14	3324-51	LY9	Q9HBG7	T-lymphocyte surface antigen Ly-9	160796074	160828261	1	TRANS
cg23737902	13	KLF12	74689563	-	-1.10069	0.146897	6.73299e-14	3195-50	GNLY	P22749	Granulysin	85685175	85698852	2	TRANS
cg20706468	6	NA	111352500	+	-1.08209	0.144414	6.73365e-14	3440-7	GZMA	P12544	Granzyme A	55102646	55110252	5	TRANS
cg21836370	12	NA	85667451	+	1.08476	0.144771	6.73382e-14	9545-156	GZMK	P49863	Granzyme K	55024256	55034570	5	TRANS
cg00330735	19	NA	51642070	+	-0.765076	0.102106	6.73463e-14	5339-49	S100A9	P06702	Protein S100-A9	153357854	153361023	1	TRANS
cg26261291	17	SDK2	71434003	+	-1.39859	0.186655	6.73524e-14	3440-7	GZMA	P12544	Granzyme A	55102646	55110252	5	TRANS
cg14328332	12	DENND5B-AS1	31752348	+	-1.32878	0.177339	6.73621e-14	17210-2	TCL1A	P56279	T-cell leukemia/lymphoma protein 1A	95714196	95709947	14	TRANS
cg02952905	17	DNAI2;DNAI2	72285144	+	-1.53381	0.204702	6.73634e-14	9545-156	GZMK	P49863	Granzyme K	55024256	55034570	5	TRANS
cg16368573	8	NA	142027071	-	-1.44092	0.192305	6.73643e-14	3195-50	GNLY	P22749	Granulysin	85685175	85698852	2	TRANS
cg13302664	3	IRAK2	10238489	+	0.821392	0.109623	6.73651e-14	9545-156	GZMK	P49863	Granzyme K	55024256	55034570	5	TRANS
cg18276638	1	NA	214360619	+	0.765168	0.102119	6.73654e-14	3440-7	GZMA	P12544	Granzyme A	55102646	55110252	5	TRANS
cg19438483	21	ERG;ERG;ERG;ERG;ERG;ERG;ERG	39762670	-	-1.11849	0.149274	6.73695e-14	3440-7	GZMA	P12544	Granzyme A	55102646	55110252	5	TRANS
cg25985952	4	USO1;USO1	76677354	+	0.749166	0.0999835	6.73728e-14	9545-156	GZMK	P49863	Granzyme K	55024256	55034570	5	TRANS
cg02154186	8	PNMA2;PNMA2	26371353	+	0.844522	0.11271	6.73812e-14	3195-50	GNLY	P22749	Granulysin	85685175	85698852	2	TRANS
cg17860985	17	MED9	17379643	-	-1.20985	0.161467	6.73816e-14	3440-7	GZMA	P12544	Granzyme A	55102646	55110252	5	TRANS
cg27594626	16	NA	16002061	+	-1.01496	0.135458	6.73871e-14	3324-51	LY9	Q9HBG7	T-lymphocyte surface antigen Ly-9	160796074	160828261	1	TRANS
cg06459049	10	KAT6B;KAT6B;KAT6B	76716995	+	-0.874587	0.116723	6.73941e-14	3440-7	GZMA	P12544	Granzyme A	55102646	55110252	5	TRANS
cg10338375	9	KDM4C	6723774	-	-1.2806	0.17091	6.7405e-14	3195-50	GNLY	P22749	Granulysin	85685175	85698852	2	TRANS
cg23918109	1	NA	116618644	+	-0.792788	0.105806	6.74065e-14	3195-50	GNLY	P22749	Granulysin	85685175	85698852	2	TRANS
cg03797115	4	CASP6;CASP6	110625010	-	-0.656008	0.0875519	6.74224e-14	5339-49	S100A9	P06702	Protein S100-A9	153357854	153361023	1	TRANS
cg09405083	10	C10orf26;C10orf26;C10orf26	104536121	-	0.886004	0.118248	6.74332e-14	3440-7	GZMA	P12544	Granzyme A	55102646	55110252	5	TRANS
cg10143064	17	TMEM104	72804065	-	-1.01609	0.135609	6.74353e-14	5339-49	S100A9	P06702	Protein S100-A9	153357854	153361023	1	TRANS
cg12892506	3	ZIC4;ZIC4;ZIC4	147113918	-	0.805659	0.107525	6.74419e-14	3195-50	GNLY	P22749	Granulysin	85685175	85698852	2	TRANS
cg21651444	1	NA	116800256	-	-0.902074	0.120394	6.74688e-14	3195-50	GNLY	P22749	Granulysin	85685175	85698852	2	TRANS
cg23035337	6	CNR1;CNR1;CNR1;CNR1;CNR1	88855082	+	-1.25042	0.166886	6.74954e-14	3324-51	LY9	Q9HBG7	T-lymphocyte surface antigen Ly-9	160796074	160828261	1	TRANS
cg20069407	11	SORL1	121460973	-	-0.860232	0.11481	6.75014e-14	5339-49	S100A9	P06702	Protein S100-A9	153357854	153361023	1	TRANS
cg09684160	1	NA	17054957	+	-1.00995	0.134792	6.7507e-14	3440-7	GZMA	P12544	Granzyme A	55102646	55110252	5	TRANS
cg15920335	12	NA	30320269	-	-1.38255	0.184521	6.7515e-14	3195-50	GNLY	P22749	Granulysin	85685175	85698852	2	TRANS
cg06622996	6	C6orf106;C6orf106	34640204	-	-0.870195	0.11614	6.752e-14	3440-7	GZMA	P12544	Granzyme A	55102646	55110252	5	TRANS
cg07179939	10	RASSF4	45487633	+	-1.47973	0.197493	6.75397e-14	3195-50	GNLY	P22749	Granulysin	85685175	85698852	2	TRANS
cg03716731	2	HEATR5B	37238488	+	0.654786	0.0873915	6.7543e-14	3440-7	GZMA	P12544	Granzyme A	55102646	55110252	5	TRANS
cg24610399	9	ENG;ENG;ENG	130601078	+	-1.06803	0.142545	6.75514e-14	5339-49	S100A9	P06702	Protein S100-A9	153357854	153361023	1	TRANS
cg19412031	10	NA	109674378	+	0.752093	0.100379	6.75668e-14	9545-156	GZMK	P49863	Granzyme K	55024256	55034570	5	TRANS
cg19866419	14	PGF;PGF;PGF	75415675	+	-1.59621	0.213041	6.75778e-14	3195-50	GNLY	P22749	Granulysin	85685175	85698852	2	TRANS
cg00212888	15	NA	81905069	+	-0.948213	0.126555	6.75833e-14	3324-51	LY9	Q9HBG7	T-lymphocyte surface antigen Ly-9	160796074	160828261	1	TRANS
cg01881524	5	NA	54179671	+	0.558995	0.0746075	6.75889e-14	3324-51	LY9	Q9HBG7	T-lymphocyte surface antigen Ly-9	160796074	160828261	1	TRANS
cg02337389	1	NA	226400389	+	-1.25727	0.167805	6.76168e-14	3440-7	GZMA	P12544	Granzyme A	55102646	55110252	5	TRANS
cg04220686	3	LSAMP	115770602	-	-1.39443	0.186112	6.76345e-14	3195-50	GNLY	P22749	Granulysin	85685175	85698852	2	TRANS
cg22585927	3	IL17RC;IL17RC;IL17RC	9958613	-	0.851232	0.113613	6.7637e-14	3195-50	GNLY	P22749	Granulysin	85685175	85698852	2	TRANS
cg14586941	1	LAMB3;LAMB3	209827055	+	-1.23652	0.165037	6.76379e-14	9545-156	GZMK	P49863	Granzyme K	55024256	55034570	5	TRANS
cg05768065	3	NA	71856140	+	-0.668826	0.0892677	6.76413e-14	5691-2	CRISPLD2	Q9H0B8	Cysteine-rich secretory protein LCCL domain-containing 2	84819985	84920768	16	TRANS
cg15368264	6	C6orf191;C6orf191	130182413	+	-1.09694	0.146409	6.76598e-14	3440-7	GZMA	P12544	Granzyme A	55102646	55110252	5	TRANS
cg10107839	2	GACAT3	16212655	-	-1.47548	0.196932	6.76615e-14	3440-7	GZMA	P12544	Granzyme A	55102646	55110252	5	TRANS
cg17964062	7	LRCH4;LRCH4	100180578	+	0.914741	0.12209	6.76633e-14	3440-7	GZMA	P12544	Granzyme A	55102646	55110252	5	TRANS
cg21406003	9	NEK6;NEK6;NEK6;NEK6;NEK6;NEK6	127052763	-	-1.63698	0.218488	6.76633e-14	5339-49	S100A9	P06702	Protein S100-A9	153357854	153361023	1	TRANS
cg03385479	2	NA	217440243	-	-1.54125	0.205711	6.76686e-14	3440-7	GZMA	P12544	Granzyme A	55102646	55110252	5	TRANS
cg03810172	5	NA	54871651	-	-1.29656	0.173052	6.76687e-14	3440-7	GZMA	P12544	Granzyme A	55102646	55110252	5	CIS
cg21532792	10	ARHGAP21	24912704	-	-1.14534	0.152869	6.76782e-14	5339-49	S100A9	P06702	Protein S100-A9	153357854	153361023	1	TRANS
cg15420678	6	LOC100132354	43901543	+	-1.49426	0.19944	6.76815e-14	3440-7	GZMA	P12544	Granzyme A	55102646	55110252	5	TRANS
cg13651224	17	CYTSB;CYTSB	20217823	-	-1.1666	0.155707	6.76832e-14	9545-156	GZMK	P49863	Granzyme K	55024256	55034570	5	TRANS
cg01552006	9	SHB	38040976	+	-1.44178	0.192435	6.76833e-14	9545-156	GZMK	P49863	Granzyme K	55024256	55034570	5	TRANS
cg23712342	10	PHYHIPL;PHYHIPL	60936794	+	0.536267	0.0715759	6.76833e-14	3324-51	LY9	Q9HBG7	T-lymphocyte surface antigen Ly-9	160796074	160828261	1	TRANS
cg09327655	15	EHD4	42260283	-	-0.681214	0.0909222	6.76878e-14	5339-49	S100A9	P06702	Protein S100-A9	153357854	153361023	1	TRANS
cg20573205	20	CDH4;CDH4;CDH4	60187828	+	-1.03379	0.137981	6.7694e-14	3195-50	GNLY	P22749	Granulysin	85685175	85698852	2	TRANS
cg06590153	4	IL21-AS1	123556768	+	-0.896584	0.119668	6.76954e-14	3440-7	GZMA	P12544	Granzyme A	55102646	55110252	5	TRANS
cg23294090	8	FAM135B	139509672	+	0.645999	0.0862223	6.77019e-14	9545-156	GZMK	P49863	Granzyme K	55024256	55034570	5	TRANS
cg07944862	17	RARA;RARA;RARA;RARA	38501174	-	-1.13949	0.152089	6.77023e-14	5339-49	S100A9	P06702	Protein S100-A9	153357854	153361023	1	TRANS
cg03110368	11	ARHGAP20	110584063	-	0.952339	0.12711	6.77026e-14	9545-156	GZMK	P49863	Granzyme K	55024256	55034570	5	TRANS
cg00532610	5	NA	33049705	+	-1.28794	0.171904	6.77064e-14	3440-7	GZMA	P12544	Granzyme A	55102646	55110252	5	TRANS
cg18183701	1	MYBPH	203141724	-	-1.42622	0.190361	6.77204e-14	3440-7	GZMA	P12544	Granzyme A	55102646	55110252	5	TRANS
cg27022171	20	NA	19816780	+	-0.999924	0.133462	6.77393e-14	3440-7	GZMA	P12544	Granzyme A	55102646	55110252	5	TRANS
cg05122957	3	BOC	112973542	+	-1.39228	0.185832	6.77525e-14	3440-7	GZMA	P12544	Granzyme A	55102646	55110252	5	TRANS
cg11626478	10	NA	2065874	+	-1.41134	0.188376	6.77532e-14	3440-7	GZMA	P12544	Granzyme A	55102646	55110252	5	TRANS
cg03437151	12	NA	97438029	+	-1.20114	0.16032	6.77665e-14	3440-7	GZMA	P12544	Granzyme A	55102646	55110252	5	TRANS
cg01507453	17	NA	64926992	+	-1.13661	0.151708	6.77893e-14	3195-50	GNLY	P22749	Granulysin	85685175	85698852	2	TRANS
cg23688736	16	LOC100996338	54302418	+	-1.26531	0.168887	6.77948e-14	3440-7	GZMA	P12544	Granzyme A	55102646	55110252	5	TRANS
cg25734842	1	NA	228657381	+	0.820032	0.109453	6.77955e-14	3195-50	GNLY	P22749	Granulysin	85685175	85698852	2	TRANS
cg16018385	2	NA	16573350	-	-1.03456	0.138088	6.77982e-14	3195-50	GNLY	P22749	Granulysin	85685175	85698852	2	TRANS
cg06706364	5	NA	159671455	-	-1.54225	0.205851	6.78019e-14	9545-156	GZMK	P49863	Granzyme K	55024256	55034570	5	TRANS
cg16704678	1	BAI2	32230177	+	0.585294	0.0781223	6.78203e-14	3440-7	GZMA	P12544	Granzyme A	55102646	55110252	5	TRANS
cg13077857	3	SLC9A9	143567765	-	-0.900598	0.120208	6.78293e-14	9545-156	GZMK	P49863	Granzyme K	55024256	55034570	5	TRANS
cg01065349	18	NA	5628468	-	0.910868	0.121579	6.78322e-14	9545-156	GZMK	P49863	Granzyme K	55024256	55034570	5	TRANS
cg08357286	12	C12orf10;PFDN5;PFDN5	53692108	+	-0.757363	0.10109	6.78336e-14	5339-49	S100A9	P06702	Protein S100-A9	153357854	153361023	1	TRANS
cg07895132	17	SLFN12L	33825172	-	0.951332	0.12698	6.78408e-14	3440-7	GZMA	P12544	Granzyme A	55102646	55110252	5	TRANS
cg26190650	8	XKR6	10803862	-	-1.41771	0.189231	6.78419e-14	3440-7	GZMA	P12544	Granzyme A	55102646	55110252	5	TRANS
cg24245397	10	HK1;HK1;HK1;HK1;HK1	71097507	-	-0.709931	0.0947589	6.78431e-14	5339-49	S100A9	P06702	Protein S100-A9	153357854	153361023	1	TRANS
cg17707487	13	TFDP1;TFDP1	114261869	+	-1.16239	0.155151	6.78465e-14	5339-49	S100A9	P06702	Protein S100-A9	153357854	153361023	1	TRANS
cg14023329	11	CALCB	15099930	+	-1.13634	0.151674	6.7859e-14	3195-50	GNLY	P22749	Granulysin	85685175	85698852	2	TRANS
cg18818210	5	C5orf46	147286378	+	-1.02484	0.136793	6.78791e-14	3440-7	GZMA	P12544	Granzyme A	55102646	55110252	5	TRANS
cg07892579	8	NA	101891250	+	-1.28951	0.172121	6.78985e-14	3440-7	GZMA	P12544	Granzyme A	55102646	55110252	5	TRANS
cg23860743	2	NA	232508037	-	-1.28817	0.171944	6.79303e-14	5339-49	S100A9	P06702	Protein S100-A9	153357854	153361023	1	TRANS
cg14484179	1	ESRRG;ESRRG;ESRRG;ESRRG;ESRRG;ESRRG;ESRRG;ESRRG;ESRRG;ESRRG;ESRRG;ESRRG;ESRRG;ESRRG;ESRRG;ESRRG	216694888	-	-1.28552	0.17159	6.79314e-14	9545-156	GZMK	P49863	Granzyme K	55024256	55034570	5	TRANS
cg01874478	18	NA	74935425	-	-1.26472	0.168815	6.79393e-14	9545-156	GZMK	P49863	Granzyme K	55024256	55034570	5	TRANS
cg12378592	1	MROH7;MROH7;MROH7;MROH7;MROH7-TTC4;MROH7-TTC4;MROH7-TTC4	55166071	+	-1.14026	0.152202	6.79411e-14	3440-7	GZMA	P12544	Granzyme A	55102646	55110252	5	TRANS
cg07269639	7	HDAC9;HDAC9;HDAC9;HDAC9;HDAC9;HDAC9;HDAC9;HDAC9;HDAC9	18561537	+	-0.851371	0.113641	6.79456e-14	3195-50	GNLY	P22749	Granulysin	85685175	85698852	2	TRANS
cg14756668	5	NA	26488099	-	-1.1546	0.154116	6.79457e-14	9545-156	GZMK	P49863	Granzyme K	55024256	55034570	5	TRANS
cg00044245	6	EPHA7	94128889	+	0.799744	0.10675	6.79479e-14	3440-7	GZMA	P12544	Granzyme A	55102646	55110252	5	TRANS
cg16527734	2	AGAP1;AGAP1	236809514	+	-1.52592	0.20368	6.79498e-14	9545-156	GZMK	P49863	Granzyme K	55024256	55034570	5	TRANS
cg16253580	7	OR6B1	143701215	+	-1.1411	0.152314	6.7954e-14	3440-7	GZMA	P12544	Granzyme A	55102646	55110252	5	TRANS
cg08241406	10	ARID5B;ARID5B	63808875	+	-1.13499	0.151499	6.79568e-14	3440-7	GZMA	P12544	Granzyme A	55102646	55110252	5	TRANS
cg24162270	14	RNASE9;RNASE9;RNASE9;RNASE9;RNASE9;RNASE9;RNASE9	21024443	-	-0.777718	0.10381	6.79593e-14	5691-2	CRISPLD2	Q9H0B8	Cysteine-rich secretory protein LCCL domain-containing 2	84819985	84920768	16	TRANS
cg13841463	17	RBFOX3	77233633	+	-1.3704	0.182922	6.79644e-14	3440-7	GZMA	P12544	Granzyme A	55102646	55110252	5	TRANS
cg18512774	1	NA	113696127	+	-0.865931	0.115585	6.79754e-14	3440-7	GZMA	P12544	Granzyme A	55102646	55110252	5	TRANS
cg10978403	11	FLRT1;MACROD1	63869970	+	-1.40504	0.187546	6.79769e-14	3440-7	GZMA	P12544	Granzyme A	55102646	55110252	5	TRANS
cg27332583	18	NA	35150602	+	-1.28125	0.171022	6.79877e-14	3324-51	LY9	Q9HBG7	T-lymphocyte surface antigen Ly-9	160796074	160828261	1	TRANS
cg08349804	12	GPR162;CD4;GPR162	6929591	-	-1.25029	0.166891	6.79975e-14	3324-51	LY9	Q9HBG7	T-lymphocyte surface antigen Ly-9	160796074	160828261	1	TRANS
cg02352716	17	NA	1104805	+	0.846188	0.112951	6.80082e-14	5339-49	S100A9	P06702	Protein S100-A9	153357854	153361023	1	TRANS
cg06329094	12	NTN4	96156412	+	-0.907106	0.121082	6.80137e-14	9545-156	GZMK	P49863	Granzyme K	55024256	55034570	5	TRANS
cg16055515	12	SH2B3	111867121	-	-1.87457	0.250222	6.80202e-14	5339-49	S100A9	P06702	Protein S100-A9	153357854	153361023	1	TRANS
cg17056629	11	CPT1A;CPT1A	68566777	-	-1.23833	0.165296	6.8035e-14	5339-49	S100A9	P06702	Protein S100-A9	153357854	153361023	1	TRANS
cg12051592	18	NA	73033528	-	-1.25365	0.16734	6.80366e-14	3195-50	GNLY	P22749	Granulysin	85685175	85698852	2	TRANS
cg07974520	9	SLC25A25;SLC25A25;SLC25A25;SLC25A25;SLC25A25	130860547	-	0.832987	0.11119	6.80396e-14	9545-156	GZMK	P49863	Granzyme K	55024256	55034570	5	TRANS
cg17726760	15	SMAD3;SMAD3;SMAD3	67439412	-	0.967094	0.129091	6.80466e-14	9545-156	GZMK	P49863	Granzyme K	55024256	55034570	5	TRANS
cg26813646	10	SLC18A3;CHAT	50817651	+	0.755938	0.100905	6.80493e-14	3440-7	GZMA	P12544	Granzyme A	55102646	55110252	5	TRANS
cg21685770	12	OLR1	10324918	+	-0.652346	0.0870773	6.8053e-14	5691-2	CRISPLD2	Q9H0B8	Cysteine-rich secretory protein LCCL domain-containing 2	84819985	84920768	16	TRANS
cg13061317	9	RAPGEF1;RAPGEF1;RAPGEF1	134545713	-	-1.44143	0.192407	6.80554e-14	3195-50	GNLY	P22749	Granulysin	85685175	85698852	2	TRANS
cg16649560	16	IL4R;IL4R	27338391	+	0.791688	0.105677	6.80605e-14	9545-156	GZMK	P49863	Granzyme K	55024256	55034570	5	TRANS
cg08267038	3	SIDT1	113325595	-	0.73948	0.0987085	6.80648e-14	9545-156	GZMK	P49863	Granzyme K	55024256	55034570	5	TRANS
cg07790489	1	NA	232756306	+	-0.655551	0.0875055	6.80694e-14	5339-49	S100A9	P06702	Protein S100-A9	153357854	153361023	1	TRANS
cg05244443	6	NA	82651125	-	-0.725317	0.0968184	6.80803e-14	5339-49	S100A9	P06702	Protein S100-A9	153357854	153361023	1	TRANS
cg27399369	8	NA	42083343	+	-1.38598	0.185007	6.8083e-14	3195-50	GNLY	P22749	Granulysin	85685175	85698852	2	TRANS
cg01283579	6	NA	154967438	-	-1.44667	0.193108	6.81033e-14	5728-60	FCRL1	Q96LA6	Fc receptor-like protein 1	157820120	157794403	1	TRANS
cg13432087	8	ANK1;ANK1;ANK1;ANK1;ANK1;ANK1;ANK1;ANK1	41523480	-	-1.10953	0.148106	6.81118e-14	17210-2	TCL1A	P56279	T-cell leukemia/lymphoma protein 1A	95714196	95709947	14	TRANS
cg13277027	19	MYO9B;MYO9B	17225340	-	-1.4901	0.198906	6.81177e-14	9015-1	PRG3	Q9Y2Y8	Proteoglycan 3	57381150	57376769	11	TRANS
cg05342235	10	TET1	70426406	-	-0.765751	0.102217	6.81189e-14	9545-156	GZMK	P49863	Granzyme K	55024256	55034570	5	TRANS
cg10552836	1	C1orf186	206290099	+	-1.17115	0.156331	6.81242e-14	5728-60	FCRL1	Q96LA6	Fc receptor-like protein 1	157820120	157794403	1	TRANS
cg19949074	3	DGKG;DGKG;DGKG	185943619	-	-0.880994	0.1176	6.81249e-14	3195-50	GNLY	P22749	Granulysin	85685175	85698852	2	TRANS
cg07952300	8	KHDRBS3	136538835	+	-1.10475	0.147469	6.81443e-14	3440-7	GZMA	P12544	Granzyme A	55102646	55110252	5	TRANS
cg02888810	3	ZDHHC3;ZDHHC3	44957555	-	-1.48563	0.198311	6.81469e-14	4148-49	PAPPA	Q13219	Pappalysin-1	116153791	116402321	9	TRANS
cg01141771	9	IL11RA;IL11RA	34655256	-	-1.34084	0.178984	6.81575e-14	9545-156	GZMK	P49863	Granzyme K	55024256	55034570	5	TRANS
cg00969893	15	TLN2	63133069	+	-0.840566	0.112204	6.81575e-14	3324-51	LY9	Q9HBG7	T-lymphocyte surface antigen Ly-9	160796074	160828261	1	TRANS
cg07991257	12	NA	111229617	+	0.923929	0.123333	6.81661e-14	5339-49	S100A9	P06702	Protein S100-A9	153357854	153361023	1	TRANS
cg09168232	3	NA	194651639	-	-1.55921	0.208134	6.81695e-14	9545-156	GZMK	P49863	Granzyme K	55024256	55034570	5	TRANS
cg25477000	3	TMEM40;TMEM40;TMEM40;TMEM40	12784338	-	-1.77298	0.236671	6.8183e-14	3195-50	GNLY	P22749	Granulysin	85685175	85698852	2	TRANS
cg03240301	7	IGF2BP3	23387383	+	-0.766838	0.102364	6.81891e-14	5339-49	S100A9	P06702	Protein S100-A9	153357854	153361023	1	TRANS
cg09935792	17	NTN1	9062729	+	-1.42424	0.190119	6.81899e-14	3440-7	GZMA	P12544	Granzyme A	55102646	55110252	5	TRANS
cg05342747	1	NA	175832012	+	-1.27087	0.169646	6.81906e-14	3440-7	GZMA	P12544	Granzyme A	55102646	55110252	5	TRANS
cg15030712	7	CHN2	29304984	-	-0.830325	0.110839	6.81999e-14	5339-49	S100A9	P06702	Protein S100-A9	153357854	153361023	1	TRANS
cg09373727	1	PTP4A2;PTP4A2	32405360	-	-1.42366	0.190042	6.82035e-14	3324-51	LY9	Q9HBG7	T-lymphocyte surface antigen Ly-9	160796074	160828261	1	TRANS
cg15135047	3	NA	72149514	+	0.768428	0.102577	6.82188e-14	3440-7	GZMA	P12544	Granzyme A	55102646	55110252	5	TRANS
cg23697855	7	NA	89950296	-	0.781229	0.104286	6.82248e-14	3195-50	GNLY	P22749	Granulysin	85685175	85698852	2	TRANS
cg19674851	2	NA	224720888	-	-0.659686	0.0880611	6.82269e-14	5339-49	S100A9	P06702	Protein S100-A9	153357854	153361023	1	TRANS
cg08351131	17	HEXIM2	43242591	-	-0.994022	0.132692	6.82366e-14	5339-49	S100A9	P06702	Protein S100-A9	153357854	153361023	1	TRANS
cg20329085	18	ASXL3	31158497	+	0.704356	0.0940245	6.82459e-14	3195-50	GNLY	P22749	Granulysin	85685175	85698852	2	TRANS
cg13997065	17	JUP;JUP	39928192	+	-1.52722	0.203869	6.82493e-14	3195-50	GNLY	P22749	Granulysin	85685175	85698852	2	TRANS
cg00344766	11	LOC399886	45400938	+	-1.09366	0.145993	6.82531e-14	3195-50	GNLY	P22749	Granulysin	85685175	85698852	2	TRANS
cg14805347	15	ALDH1A2;ALDH1A2;ALDH1A2;ALDH1A2	58357879	-	0.587431	0.0784163	6.82562e-14	9545-156	GZMK	P49863	Granzyme K	55024256	55034570	5	TRANS
cg25988830	17	DNAH17	76457764	-	-1.30197	0.1738	6.82588e-14	3195-50	GNLY	P22749	Granulysin	85685175	85698852	2	TRANS
cg05083839	12	NA	6270003	+	-1.16355	0.155322	6.82646e-14	9545-156	GZMK	P49863	Granzyme K	55024256	55034570	5	TRANS
cg13867341	18	MYO5B	47496924	+	-1.34982	0.180188	6.82685e-14	3440-7	GZMA	P12544	Granzyme A	55102646	55110252	5	TRANS
cg17710023	15	GABRA5;GABRA5;GABRA5	27112180	+	0.616718	0.0823262	6.82716e-14	3324-51	LY9	Q9HBG7	T-lymphocyte surface antigen Ly-9	160796074	160828261	1	TRANS
cg12989574	13	GPC6;GPC6	93879544	-	0.737735	0.0984809	6.82724e-14	3440-7	GZMA	P12544	Granzyme A	55102646	55110252	5	TRANS
cg03176282	7	NA	51433980	-	-1.84618	0.246448	6.82742e-14	3195-50	GNLY	P22749	Granulysin	85685175	85698852	2	TRANS
cg06881943	10	CHST15;CHST15	125771945	+	-1.04376	0.139334	6.82907e-14	3440-7	GZMA	P12544	Granzyme A	55102646	55110252	5	TRANS
cg03494002	20	NA	22666291	+	-0.836511	0.111667	6.83034e-14	5339-49	S100A9	P06702	Protein S100-A9	153357854	153361023	1	TRANS
cg04217016	1	NA	201305661	-	-1.22241	0.163182	6.83079e-14	3324-51	LY9	Q9HBG7	T-lymphocyte surface antigen Ly-9	160796074	160828261	1	TRANS
cg08537804	11	DSCAML1	117652230	-	-1.07423	0.143402	6.83289e-14	3440-7	GZMA	P12544	Granzyme A	55102646	55110252	5	TRANS
cg26733897	17	RPTOR;RPTOR	78694592	+	1.40886	0.188073	6.83326e-14	5339-49	S100A9	P06702	Protein S100-A9	153357854	153361023	1	TRANS
cg13318355	7	ANKRD61;EIF2AK1;EIF2AK1	6072034	-	-0.875228	0.116837	6.83397e-14	3440-7	GZMA	P12544	Granzyme A	55102646	55110252	5	TRANS
cg01719223	7	MAD1L1;MAD1L1;MAD1L1	2205727	-	-1.67598	0.223732	6.83483e-14	5728-60	FCRL1	Q96LA6	Fc receptor-like protein 1	157820120	157794403	1	TRANS
cg25268399	15	CRTC3-AS1	91235570	+	-1.3404	0.178934	6.83565e-14	6485-59	IGLL1	P15814	Immunoglobulin lambda-like polypeptide 1	23580302	23573125	22	TRANS
cg20918345	7	COBL;COBL	51101539	+	-1.27203	0.169809	6.83678e-14	3324-51	LY9	Q9HBG7	T-lymphocyte surface antigen Ly-9	160796074	160828261	1	TRANS
cg03804213	13	C13orf36;C13orf36	37248078	-	0.752827	0.100498	6.83842e-14	9545-156	GZMK	P49863	Granzyme K	55024256	55034570	5	TRANS
cg21917349	15	APBA2;APBA2;APBA2;APBA2	29213860	+	0.959977	0.128152	6.84028e-14	2579-17	MMP9	P14780	Matrix metalloproteinase-9	46008908	46016561	20	TRANS
cg00974149	17	MKS1;MKS1	56296512	-	-1.48546	0.198302	6.84099e-14	3440-7	GZMA	P12544	Granzyme A	55102646	55110252	5	TRANS
cg26574610	22	VPREB3	24095989	+	-1.67253	0.223276	6.84131e-14	5728-60	FCRL1	Q96LA6	Fc receptor-like protein 1	157820120	157794403	1	TRANS
cg08004178	11	NA	102416699	-	1.22149	0.163064	6.84175e-14	2579-17	MMP9	P14780	Matrix metalloproteinase-9	46008908	46016561	20	TRANS
cg21715435	20	SLC24A3	19332236	-	-0.964612	0.128772	6.84253e-14	3440-7	GZMA	P12544	Granzyme A	55102646	55110252	5	TRANS
cg17240233	14	NA	37664643	-	-1.24458	0.166147	6.84263e-14	3440-7	GZMA	P12544	Granzyme A	55102646	55110252	5	TRANS
cg20546903	1	NA	38538729	-	-1.48803	0.198647	6.84402e-14	9545-156	GZMK	P49863	Granzyme K	55024256	55034570	5	TRANS
cg17126294	7	MACC1	20254636	-	-0.711863	0.0950316	6.84522e-14	2579-17	MMP9	P14780	Matrix metalloproteinase-9	46008908	46016561	20	TRANS
cg26204297	17	NTN1	9020180	+	-1.79779	0.24	6.8469e-14	3195-50	GNLY	P22749	Granulysin	85685175	85698852	2	TRANS
cg04826957	10	NA	43493303	+	-1.32362	0.1767	6.84716e-14	3195-50	GNLY	P22749	Granulysin	85685175	85698852	2	TRANS
cg18738416	17	ARRB2;ARRB2;ARRB2;ARRB2;ARRB2;ARRB2;ARRB2	4617508	+	-0.942196	0.125781	6.84776e-14	3195-50	GNLY	P22749	Granulysin	85685175	85698852	2	TRANS
cg19286672	17	SGCA;SGCA	48242743	+	-1.89329	0.25275	6.84861e-14	3195-50	GNLY	P22749	Granulysin	85685175	85698852	2	TRANS
cg04435534	20	SLC24A3	19321328	-	-1.39988	0.186881	6.84885e-14	3440-7	GZMA	P12544	Granzyme A	55102646	55110252	5	TRANS
cg10330410	11	EHD1;EHD1;EHD1	64642622	+	1.12958	0.150797	6.84954e-14	5339-49	S100A9	P06702	Protein S100-A9	153357854	153361023	1	TRANS
cg00482489	17	PIGW;MYO19;MYO19;MYO19	34892036	-	-0.939695	0.125448	6.85043e-14	3324-51	LY9	Q9HBG7	T-lymphocyte surface antigen Ly-9	160796074	160828261	1	TRANS
cg21536828	12	NA	853169	-	0.849885	0.113459	6.8519e-14	5339-49	S100A9	P06702	Protein S100-A9	153357854	153361023	1	TRANS
cg16240484	6	NA	164249244	+	-1.62088	0.216386	6.85195e-14	3195-50	GNLY	P22749	Granulysin	85685175	85698852	2	TRANS
cg04992345	1	NA	235054187	-	-0.686118	0.0915967	6.8535e-14	5339-49	S100A9	P06702	Protein S100-A9	153357854	153361023	1	TRANS
cg05424387	1	NA	207326586	-	-1.42524	0.190269	6.85426e-14	9545-156	GZMK	P49863	Granzyme K	55024256	55034570	5	TRANS
cg07710874	2	AFF3;AFF3	100388227	+	-0.752336	0.100437	6.85432e-14	5339-49	S100A9	P06702	Protein S100-A9	153357854	153361023	1	TRANS
cg01422881	1	RNF220	44873692	+	0.760047	0.101466	6.85478e-14	9545-156	GZMK	P49863	Granzyme K	55024256	55034570	5	TRANS
cg05876738	7	CALCR;CALCR	93204347	-	0.844253	0.112708	6.85523e-14	9545-156	GZMK	P49863	Granzyme K	55024256	55034570	5	TRANS
cg06286858	7	ZCWPW1;ZCWPW1	100007370	-	-1.99097	0.265795	6.85588e-14	3195-50	GNLY	P22749	Granulysin	85685175	85698852	2	TRANS
cg08611640	1	VPS13D;VPS13D	12508973	+	1.54131	0.205767	6.85608e-14	5339-49	S100A9	P06702	Protein S100-A9	153357854	153361023	1	TRANS
cg16286874	4	SEPT11;SEPT11	77923247	-	-0.689824	0.0920923	6.85738e-14	5339-49	S100A9	P06702	Protein S100-A9	153357854	153361023	1	TRANS
cg00415424	2	SLC8A1;SLC8A1;SLC8A1;SLC8A1	40622490	-	-0.970384	0.129548	6.85934e-14	3324-51	LY9	Q9HBG7	T-lymphocyte surface antigen Ly-9	160796074	160828261	1	TRANS
cg18896373	14	SLC24A4;SLC24A4;SLC24A4	92867106	-	-0.721957	0.096383	6.86077e-14	5339-49	S100A9	P06702	Protein S100-A9	153357854	153361023	1	TRANS
cg05724080	2	SAG	234246583	-	-1.40227	0.187206	6.86103e-14	4148-49	PAPPA	Q13219	Pappalysin-1	116153791	116402321	9	TRANS
cg05043345	18	ZNF516	74123158	+	-0.692033	0.0923881	6.86123e-14	5339-49	S100A9	P06702	Protein S100-A9	153357854	153361023	1	TRANS
cg11352316	14	NA	71348712	-	-0.712465	0.095116	6.86163e-14	5339-49	S100A9	P06702	Protein S100-A9	153357854	153361023	1	TRANS
cg10571908	18	TGIF1;TGIF1;TGIF1	3447536	-	0.719601	0.0960687	6.86201e-14	3440-7	GZMA	P12544	Granzyme A	55102646	55110252	5	TRANS
cg09706021	6	SYNGAP1	33399109	+	0.966198	0.12899	6.86285e-14	3324-51	LY9	Q9HBG7	T-lymphocyte surface antigen Ly-9	160796074	160828261	1	TRANS
cg18107890	5	FBN2	127676746	+	-0.905464	0.120882	6.8634e-14	5691-2	CRISPLD2	Q9H0B8	Cysteine-rich secretory protein LCCL domain-containing 2	84819985	84920768	16	TRANS
cg07056241	4	NA	139821219	+	-0.903048	0.12056	6.86367e-14	3324-51	LY9	Q9HBG7	T-lymphocyte surface antigen Ly-9	160796074	160828261	1	TRANS
cg21145248	5	SLC34A1;SLC34A1	176816679	+	0.878864	0.117331	6.86381e-14	5339-49	S100A9	P06702	Protein S100-A9	153357854	153361023	1	TRANS
cg20879958	1	CD247;CD247	167453380	-	1.80933	0.241552	6.86473e-14	5339-49	S100A9	P06702	Protein S100-A9	153357854	153361023	1	TRANS
cg27605228	3	GPR160	169781495	+	-0.993027	0.132573	6.8656e-14	9545-156	GZMK	P49863	Granzyme K	55024256	55034570	5	TRANS
cg02523844	7	MAGI2	79083507	-	0.7523	0.100435	6.86636e-14	3440-7	GZMA	P12544	Granzyme A	55102646	55110252	5	TRANS
cg22134588	3	ROBO1;ROBO1;ROBO1	79069442	-	-1.60001	0.213608	6.86649e-14	9545-156	GZMK	P49863	Granzyme K	55024256	55034570	5	TRANS
cg21567022	11	CCDC67	93067324	+	-0.975709	0.130262	6.8671e-14	3195-50	GNLY	P22749	Granulysin	85685175	85698852	2	TRANS
cg17355820	14	RGS6;RGS6;RGS6;RGS6;RGS6;RGS6;RGS6;RGS6;RGS6;RGS6	72516174	-	-0.797383	0.106454	6.86723e-14	3324-51	LY9	Q9HBG7	T-lymphocyte surface antigen Ly-9	160796074	160828261	1	TRANS
cg08563318	10	CELF2;CELF2	11100049	+	-0.756911	0.101051	6.86823e-14	3195-50	GNLY	P22749	Granulysin	85685175	85698852	2	TRANS
cg13862721	4	NA	84650305	+	-1.00287	0.133887	6.86849e-14	3440-7	GZMA	P12544	Granzyme A	55102646	55110252	5	TRANS
cg06333800	7	PRKAG2;PRKAG2	151442481	-	-1.42724	0.190544	6.86854e-14	5339-49	S100A9	P06702	Protein S100-A9	153357854	153361023	1	TRANS
cg10363926	2	SH3RF3	109921282	+	-1.54259	0.205944	6.86906e-14	3195-50	GNLY	P22749	Granulysin	85685175	85698852	2	TRANS
cg08682535	8	GEM;GEM	95262502	+	-1.08761	0.145202	6.86968e-14	3195-50	GNLY	P22749	Granulysin	85685175	85698852	2	TRANS
cg05578819	3	MGLL;MGLL;MGLL	127511054	-	-0.932381	0.124478	6.86985e-14	3324-51	LY9	Q9HBG7	T-lymphocyte surface antigen Ly-9	160796074	160828261	1	TRANS
cg18884834	20	NA	22666171	+	-0.69979	0.0934258	6.87027e-14	5339-49	S100A9	P06702	Protein S100-A9	153357854	153361023	1	TRANS
cg20712856	10	PFKFB3;PFKFB3	6238080	-	-0.977165	0.130458	6.87335e-14	5339-49	S100A9	P06702	Protein S100-A9	153357854	153361023	1	TRANS
cg22294278	19	APOC4-APOC2;APOC2	45449093	+	0.913376	0.121942	6.8745e-14	4840-73	CSF3	P09919	Granulocyte colony-stimulating factor	40015361	40017813	17	TRANS
cg20957179	5	OSMR-AS1	38806773	-	-1.21761	0.16256	6.87518e-14	3440-7	GZMA	P12544	Granzyme A	55102646	55110252	5	TRANS
cg02184632	8	ZHX2	123983086	-	-0.812642	0.108494	6.87547e-14	9545-156	GZMK	P49863	Granzyme K	55024256	55034570	5	TRANS
cg12593793	1	NA	156074135	+	-0.962006	0.128435	6.87583e-14	5339-49	S100A9	P06702	Protein S100-A9	153357854	153361023	1	CIS
cg10699397	11	NA	95374762	+	-0.79341	0.105926	6.87595e-14	5691-2	CRISPLD2	Q9H0B8	Cysteine-rich secretory protein LCCL domain-containing 2	84819985	84920768	16	TRANS
cg00482162	2	SH3RF3	109896312	-	-0.905747	0.120924	6.87599e-14	3440-7	GZMA	P12544	Granzyme A	55102646	55110252	5	TRANS
cg04937140	2	IL1R1;IL1R1	102771794	+	-1.43394	0.191442	6.8773e-14	3440-7	GZMA	P12544	Granzyme A	55102646	55110252	5	TRANS
cg10318744	14	NA	69282256	+	0.794153	0.106026	6.87734e-14	5339-49	S100A9	P06702	Protein S100-A9	153357854	153361023	1	TRANS
cg08164191	14	NA	65623632	-	-0.801683	0.107031	6.87811e-14	5339-49	S100A9	P06702	Protein S100-A9	153357854	153361023	1	TRANS
cg15708776	1	PKLR;PKLR	155270866	-	-1.45696	0.194517	6.87985e-14	9545-156	GZMK	P49863	Granzyme K	55024256	55034570	5	TRANS
cg14897036	20	TFAP2C	55205225	-	0.623433	0.0832339	6.88057e-14	9545-156	GZMK	P49863	Granzyme K	55024256	55034570	5	TRANS
cg05733869	5	NA	173195203	-	1.03062	0.137597	6.88174e-14	5339-49	S100A9	P06702	Protein S100-A9	153357854	153361023	1	TRANS
cg01040553	14	NA	101554357	-	-1.32025	0.176266	6.88219e-14	3324-51	LY9	Q9HBG7	T-lymphocyte surface antigen Ly-9	160796074	160828261	1	TRANS
cg08691775	8	NDRG1;NDRG1	134310658	+	-0.750979	0.100263	6.88309e-14	5339-49	S100A9	P06702	Protein S100-A9	153357854	153361023	1	TRANS
cg18453835	12	NA	3432895	+	-1.31174	0.175131	6.88341e-14	9545-156	GZMK	P49863	Granzyme K	55024256	55034570	5	TRANS
cg11846112	1	NA	227729906	+	0.625201	0.0834707	6.88356e-14	3440-7	GZMA	P12544	Granzyme A	55102646	55110252	5	TRANS
cg24248007	15	MIR548H4	69433702	-	-1.05726	0.141156	6.88566e-14	3195-50	GNLY	P22749	Granulysin	85685175	85698852	2	TRANS
cg04825291	1	ENAH;ENAH	225780739	-	-1.17966	0.157498	6.88677e-14	3195-50	GNLY	P22749	Granulysin	85685175	85698852	2	TRANS
cg22867858	4	NA	185249686	-	-1.01211	0.135129	6.88684e-14	6485-59	IGLL1	P15814	Immunoglobulin lambda-like polypeptide 1	23580302	23573125	22	TRANS
cg07261996	11	LGR4	27473924	-	-0.677001	0.0903873	6.88715e-14	2579-17	MMP9	P14780	Matrix metalloproteinase-9	46008908	46016561	20	TRANS
cg14412322	3	MAGI1;MAGI1;MAGI1	65534685	-	0.906612	0.121043	6.88799e-14	3440-7	GZMA	P12544	Granzyme A	55102646	55110252	5	TRANS
cg08682172	1	NA	16508512	+	-1.03038	0.137569	6.88966e-14	5339-49	S100A9	P06702	Protein S100-A9	153357854	153361023	1	TRANS
cg23026675	8	LOC100192378	77590168	-	0.691318	0.0922994	6.8897e-14	3440-7	GZMA	P12544	Granzyme A	55102646	55110252	5	TRANS
cg21519850	4	SORBS2;SORBS2;SORBS2;SORBS2;SORBS2;SORBS2;SORBS2	186586969	+	-1.22797	0.163949	6.89038e-14	3440-7	GZMA	P12544	Granzyme A	55102646	55110252	5	TRANS
cg20042662	8	NA	143535580	+	-0.707441	0.0944522	6.89057e-14	9545-156	GZMK	P49863	Granzyme K	55024256	55034570	5	TRANS
cg05652602	10	RBP3	48388287	+	-1.40259	0.187263	6.89221e-14	3195-50	GNLY	P22749	Granulysin	85685175	85698852	2	TRANS
cg00747928	11	NARS2;NARS2	78181115	+	-0.659258	0.0880204	6.89609e-14	2579-17	MMP9	P14780	Matrix metalloproteinase-9	46008908	46016561	20	TRANS
cg22868282	12	NA	47224954	+	0.767949	0.102532	6.89746e-14	3440-7	GZMA	P12544	Granzyme A	55102646	55110252	5	TRANS
cg07042600	21	POFUT2;POFUT2;POFUT2	46686430	+	0.954926	0.127497	6.89748e-14	2579-17	MMP9	P14780	Matrix metalloproteinase-9	46008908	46016561	20	TRANS
cg11652085	3	ARPP21;ARPP21;ARPP21;ARPP21;ARPP21;ARPP21;ARPP21	35720302	+	-1.37628	0.183755	6.89921e-14	3324-51	LY9	Q9HBG7	T-lymphocyte surface antigen Ly-9	160796074	160828261	1	TRANS
cg08796577	9	OLFML2A;OLFML2A	127561835	-	-1.27036	0.169613	6.89933e-14	3440-7	GZMA	P12544	Granzyme A	55102646	55110252	5	TRANS
cg16201233	1	RRAGC;RRAGC	39313848	-	0.658115	0.0878685	6.89944e-14	9545-156	GZMK	P49863	Granzyme K	55024256	55034570	5	TRANS
cg19157819	10	SYNPO2L;SYNPO2L	75405260	-	-0.711185	0.0949545	6.90047e-14	5339-49	S100A9	P06702	Protein S100-A9	153357854	153361023	1	TRANS
cg02965699	11	PHF21A;PHF21A	46141172	+	-1.33657	0.178453	6.90069e-14	3440-7	GZMA	P12544	Granzyme A	55102646	55110252	5	TRANS
cg13270738	6	TRIM38	25965841	+	-0.736399	0.0983215	6.90251e-14	2579-17	MMP9	P14780	Matrix metalloproteinase-9	46008908	46016561	20	TRANS
cg17491622	1	VWA1;VWA1	1369616	+	0.970313	0.129553	6.90266e-14	3195-50	GNLY	P22749	Granulysin	85685175	85698852	2	TRANS
cg25056645	12	VAMP1;VAMP1;VAMP1;VAMP1;VAMP1	6581239	+	-0.618171	0.0825361	6.90269e-14	5691-2	CRISPLD2	Q9H0B8	Cysteine-rich secretory protein LCCL domain-containing 2	84819985	84920768	16	TRANS
cg19401883	6	NA	147995849	-	-0.88921	0.118724	6.90358e-14	3440-7	GZMA	P12544	Granzyme A	55102646	55110252	5	TRANS
cg14981637	1	SLC44A3;SLC44A3	95287127	+	-1.01159	0.135065	6.90396e-14	3440-7	GZMA	P12544	Granzyme A	55102646	55110252	5	TRANS
cg13965210	22	NA	37727205	+	-1.26938	0.169483	6.90439e-14	5728-60	FCRL1	Q96LA6	Fc receptor-like protein 1	157820120	157794403	1	TRANS
cg16070774	17	NA	34177088	+	-1.08287	0.144581	6.9047e-14	3440-7	GZMA	P12544	Granzyme A	55102646	55110252	5	TRANS
cg12986110	19	PLA2G4C;PLA2G4C;PLA2G4C	48551504	-	-1.0663	0.142369	6.9047e-14	3440-7	GZMA	P12544	Granzyme A	55102646	55110252	5	TRANS
cg11479843	12	EPS8	15941373	+	0.858522	0.114628	6.90563e-14	9545-156	GZMK	P49863	Granzyme K	55024256	55034570	5	TRANS
cg25014172	2	FOXN2	48559688	-	-0.715221	0.0954953	6.90874e-14	5339-49	S100A9	P06702	Protein S100-A9	153357854	153361023	1	TRANS
cg01932823	16	GPR97	57701726	+	-0.970684	0.129605	6.90984e-14	5691-2	CRISPLD2	Q9H0B8	Cysteine-rich secretory protein LCCL domain-containing 2	84819985	84920768	16	TRANS
cg22276571	20	DSTN;DSTN	17549599	-	0.792615	0.105829	6.9102e-14	3440-7	GZMA	P12544	Granzyme A	55102646	55110252	5	TRANS
cg12059751	1	NA	25865197	+	-1.26936	0.169484	6.91038e-14	3324-51	LY9	Q9HBG7	T-lymphocyte surface antigen Ly-9	160796074	160828261	1	TRANS
cg10001244	18	PTPN2;PTPN2;PTPN2;PTPN2;PTPN2;PTPN2	12840815	-	-1.48217	0.197898	6.91041e-14	3195-50	GNLY	P22749	Granulysin	85685175	85698852	2	TRANS
cg06609797	1	BCAR3;BCAR3;BCAR3	94103409	+	-1.144	0.152746	6.91043e-14	3195-50	GNLY	P22749	Granulysin	85685175	85698852	2	TRANS
cg15047616	22	NA	27015719	+	-0.960237	0.12821	6.91052e-14	5339-49	S100A9	P06702	Protein S100-A9	153357854	153361023	1	TRANS
cg14682702	2	NA	111953038	+	-1.16906	0.156092	6.9106e-14	3195-50	GNLY	P22749	Granulysin	85685175	85698852	2	TRANS
cg19844545	11	NA	119466283	+	-1.31263	0.175262	6.91124e-14	3195-50	GNLY	P22749	Granulysin	85685175	85698852	2	TRANS
cg24228109	6	NA	17234051	-	-1.72903	0.230859	6.9113e-14	3440-7	GZMA	P12544	Granzyme A	55102646	55110252	5	TRANS
cg20253238	17	ALDH3A1	19652173	-	-1.27797	0.170634	6.91138e-14	9545-156	GZMK	P49863	Granzyme K	55024256	55034570	5	TRANS
cg23884217	4	APBB2;APBB2;APBB2	41147318	-	-1.08211	0.144483	6.9116e-14	3324-51	LY9	Q9HBG7	T-lymphocyte surface antigen Ly-9	160796074	160828261	1	TRANS
cg04685325	6	QRSL1	107087962	+	-0.75056	0.100215	6.91203e-14	5339-49	S100A9	P06702	Protein S100-A9	153357854	153361023	1	TRANS
cg07700925	10	NA	129540267	-	-0.996335	0.13303	6.91207e-14	3440-7	GZMA	P12544	Granzyme A	55102646	55110252	5	TRANS
cg07513814	2	MIR1471	232758224	+	-1.62359	0.216782	6.91218e-14	9545-156	GZMK	P49863	Granzyme K	55024256	55034570	5	TRANS
cg05836951	8	ZFHX4;LOC100192378	77594834	+	0.629175	0.0840074	6.91251e-14	3440-7	GZMA	P12544	Granzyme A	55102646	55110252	5	TRANS
cg11673566	22	VPREB1;VPREB1	22598909	+	0.980096	0.130862	6.91256e-14	3440-7	GZMA	P12544	Granzyme A	55102646	55110252	5	TRANS
cg25045258	10	NA	112617561	-	-1.00892	0.134711	6.91272e-14	5339-49	S100A9	P06702	Protein S100-A9	153357854	153361023	1	TRANS
cg01179618	8	NSMCE2	126245303	+	-0.599373	0.0800283	6.9128e-14	2579-17	MMP9	P14780	Matrix metalloproteinase-9	46008908	46016561	20	TRANS
cg04528931	2	HDAC4	240162187	+	0.775593	0.103558	6.91515e-14	9545-156	GZMK	P49863	Granzyme K	55024256	55034570	5	TRANS
cg10971090	17	NA	74373619	+	-1.1669	0.155805	6.9153e-14	5339-49	S100A9	P06702	Protein S100-A9	153357854	153361023	1	TRANS
cg08842154	15	NA	98619528	-	-0.770505	0.102879	6.916e-14	5339-49	S100A9	P06702	Protein S100-A9	153357854	153361023	1	TRANS
cg13433679	12	NA	97375704	+	-1.41016	0.188286	6.91607e-14	3440-7	GZMA	P12544	Granzyme A	55102646	55110252	5	TRANS
cg00869403	5	NA	157702067	+	-0.999536	0.133459	6.91621e-14	9545-156	GZMK	P49863	Granzyme K	55024256	55034570	5	TRANS
cg06864186	10	LIPF;LIPF;LIPF;LIPF	90430556	+	-0.749077	0.100018	6.91928e-14	9545-156	GZMK	P49863	Granzyme K	55024256	55034570	5	TRANS
cg16865970	2	PRKCE	46063594	-	-1.08556	0.144947	6.92089e-14	17210-2	TCL1A	P56279	T-cell leukemia/lymphoma protein 1A	95714196	95709947	14	TRANS
cg09608814	16	XYLT1	17448390	+	-0.861212	0.114992	6.9223e-14	2579-17	MMP9	P14780	Matrix metalloproteinase-9	46008908	46016561	20	TRANS
cg02094194	3	NA	34151408	+	-1.35963	0.181543	6.92283e-14	17210-2	TCL1A	P56279	T-cell leukemia/lymphoma protein 1A	95714196	95709947	14	TRANS
cg23951044	8	STAU2;STAU2;STAU2;STAU2;STAU2;STAU2;STAU2	74582660	+	0.709855	0.0947827	6.92455e-14	3440-7	GZMA	P12544	Granzyme A	55102646	55110252	5	TRANS
cg06864759	7	GSAP	76989316	-	-1.29775	0.17328	6.92463e-14	9015-1	PRG3	Q9Y2Y8	Proteoglycan 3	57381150	57376769	11	TRANS
cg17589257	5	PDLIM7;PDLIM7;PDLIM7;PDLIM7;PDLIM7;PDLIM7	176911179	-	-1.1433	0.152658	6.92465e-14	9545-156	GZMK	P49863	Granzyme K	55024256	55034570	5	TRANS
cg04851702	16	CMIP;CMIP;CMIP	81528974	-	-0.833597	0.111305	6.92501e-14	5339-49	S100A9	P06702	Protein S100-A9	153357854	153361023	1	TRANS
cg13595556	9	NA	129648322	+	-0.77329	0.103253	6.92507e-14	5691-2	CRISPLD2	Q9H0B8	Cysteine-rich secretory protein LCCL domain-containing 2	84819985	84920768	16	TRANS
cg14400672	9	NA	21393116	-	-1.36797	0.182657	6.92573e-14	3195-50	GNLY	P22749	Granulysin	85685175	85698852	2	TRANS
cg12536894	10	NA	80126926	-	-1.50665	0.201174	6.92594e-14	3195-50	GNLY	P22749	Granulysin	85685175	85698852	2	TRANS
cg08332212	6	MLN;MLN	33770850	-	-1.255	0.167573	6.92649e-14	3195-50	GNLY	P22749	Granulysin	85685175	85698852	2	TRANS
cg14135060	5	TNIP1	150456285	+	-1.40713	0.187888	6.929e-14	9545-156	GZMK	P49863	Granzyme K	55024256	55034570	5	TRANS
cg11291869	2	NA	174150971	-	-0.769748	0.102782	6.93214e-14	3324-51	LY9	Q9HBG7	T-lymphocyte surface antigen Ly-9	160796074	160828261	1	TRANS
cg24784730	12	NA	125225655	-	0.655012	0.0874616	6.93287e-14	9545-156	GZMK	P49863	Granzyme K	55024256	55034570	5	TRANS
cg14089067	1	NA	55442785	-	-1.34499	0.179593	6.93428e-14	3440-7	GZMA	P12544	Granzyme A	55102646	55110252	5	TRANS
cg12592359	20	ASXL1;ASXL1	30944839	-	-0.805311	0.107531	6.93484e-14	5339-49	S100A9	P06702	Protein S100-A9	153357854	153361023	1	TRANS
cg06900257	1	CD247;CD247	167409054	+	0.858597	0.114646	6.93517e-14	3440-7	GZMA	P12544	Granzyme A	55102646	55110252	5	TRANS
cg21397890	15	LINC00924;LINC00924	96047005	-	-0.974375	0.130106	6.93659e-14	9545-156	GZMK	P49863	Granzyme K	55024256	55034570	5	TRANS
cg04115680	7	SRRM3	75889229	-	0.660455	0.0881893	6.9366e-14	9545-156	GZMK	P49863	Granzyme K	55024256	55034570	5	TRANS
cg21468244	16	CDH1	68804845	+	-0.975272	0.130227	6.93834e-14	4148-49	PAPPA	Q13219	Pappalysin-1	116153791	116402321	9	TRANS
cg18760461	6	ANKRD6;ANKRD6;ANKRD6;ANKRD6;ANKRD6	90275259	+	-1.3502	0.180291	6.94214e-14	3440-7	GZMA	P12544	Granzyme A	55102646	55110252	5	TRANS
cg16436711	6	NA	27173574	+	0.752167	0.100437	6.94218e-14	9545-156	GZMK	P49863	Granzyme K	55024256	55034570	5	TRANS
cg21751023	7	FSCN3	127240968	-	-1.17074	0.156329	6.94221e-14	3195-50	GNLY	P22749	Granulysin	85685175	85698852	2	TRANS
cg00725635	1	B3GALT2;CDC73	193155806	+	0.814301	0.108734	6.94253e-14	3324-51	LY9	Q9HBG7	T-lymphocyte surface antigen Ly-9	160796074	160828261	1	TRANS
cg08107272	2	CTNNA2;CTNNA2;CTNNA2	79739942	+	0.904864	0.120827	6.9438e-14	3195-50	GNLY	P22749	Granulysin	85685175	85698852	2	CIS
cg05892486	7	GCK;GCK;GCK	44189928	-	-1.31886	0.176107	6.94403e-14	3440-7	GZMA	P12544	Granzyme A	55102646	55110252	5	TRANS
cg14415981	16	NA	11504834	-	-0.854494	0.114101	6.94415e-14	5339-49	S100A9	P06702	Protein S100-A9	153357854	153361023	1	TRANS
cg21981744	16	IL32;IL32;IL32;IL32;IL32;IL32;IL32;IL32;IL32	3115588	-	1.04037	0.138921	6.9442e-14	5339-49	S100A9	P06702	Protein S100-A9	153357854	153361023	1	TRANS
cg06132641	17	HS3ST3B1;HS3ST3B1	14241052	-	-0.985016	0.13153	6.94421e-14	3324-51	LY9	Q9HBG7	T-lymphocyte surface antigen Ly-9	160796074	160828261	1	TRANS
cg21601845	17	GFAP;GFAP	42992976	-	-1.24722	0.166543	6.94488e-14	9545-156	GZMK	P49863	Granzyme K	55024256	55034570	5	TRANS
cg13923848	17	ADAP2	29281544	+	-0.992214	0.132492	6.94616e-14	5339-49	S100A9	P06702	Protein S100-A9	153357854	153361023	1	TRANS
cg20516845	21	UBASH3A;UBASH3A	43823604	+	-0.745753	0.0995814	6.94647e-14	9545-156	GZMK	P49863	Granzyme K	55024256	55034570	5	TRANS
cg04580186	2	NA	204464628	+	-1.06388	0.142061	6.9475e-14	3195-50	GNLY	P22749	Granulysin	85685175	85698852	2	TRANS
cg10016973	6	LOC101927189	53794529	-	-1.00693	0.134458	6.94854e-14	17210-2	TCL1A	P56279	T-cell leukemia/lymphoma protein 1A	95714196	95709947	14	TRANS
cg07912513	10	WAC;WAC;WAC	28883439	+	0.72881	0.0973196	6.94888e-14	5339-49	S100A9	P06702	Protein S100-A9	153357854	153361023	1	TRANS
cg23898322	20	PLCB4	9191844	-	-0.979743	0.130827	6.94898e-14	3324-51	LY9	Q9HBG7	T-lymphocyte surface antigen Ly-9	160796074	160828261	1	TRANS
cg00568949	10	PARD3;PARD3;PARD3;PARD3;PARD3;PARD3;PARD3;PARD3;PARD3;PARD3;PARD3;PARD3;PARD3;PARD3;PARD3;PARD3;PARD3;PARD3;PARD3;PARD3;PARD3;PARD3	34985257	-	-1.04553	0.139612	6.94954e-14	3440-7	GZMA	P12544	Granzyme A	55102646	55110252	5	TRANS
cg24505973	12	KRT85	52761885	-	-1.29025	0.17229	6.94958e-14	3324-51	LY9	Q9HBG7	T-lymphocyte surface antigen Ly-9	160796074	160828261	1	TRANS
cg01384075	10	C10orf76	103762390	-	-1.17051	0.156301	6.94994e-14	5728-60	FCRL1	Q96LA6	Fc receptor-like protein 1	157820120	157794403	1	TRANS
cg01920382	1	FGGY;FGGY;FGGY;FGGY	60196606	+	-0.718643	0.0959623	6.9502e-14	5339-49	S100A9	P06702	Protein S100-A9	153357854	153361023	1	TRANS
cg12754854	9	PHYHD1;PHYHD1	131682859	+	-1.26997	0.169583	6.95076e-14	5728-60	FCRL1	Q96LA6	Fc receptor-like protein 1	157820120	157794403	1	TRANS
cg08734740	5	ISL1;ISL1	50679149	-	0.456506	0.0609585	6.95097e-14	9545-156	GZMK	P49863	Granzyme K	55024256	55034570	5	CIS
cg01008602	8	TRIM35	27144085	+	0.663553	0.0886063	6.95157e-14	3195-50	GNLY	P22749	Granulysin	85685175	85698852	2	TRANS
cg13997759	19	CAPN12	39230902	+	-1.03244	0.137865	6.95185e-14	3440-7	GZMA	P12544	Granzyme A	55102646	55110252	5	TRANS
cg17036855	5	NA	55705369	+	-1.13478	0.151531	6.95216e-14	3440-7	GZMA	P12544	Granzyme A	55102646	55110252	5	CIS
cg07239938	19	ELANE	852813	-	-1.05667	0.141101	6.95491e-14	5339-49	S100A9	P06702	Protein S100-A9	153357854	153361023	1	TRANS
cg08671488	17	KCNJ16;KCNJ16;KCNJ16;KCNJ16	68095506	+	-0.761375	0.10167	6.95524e-14	5339-49	S100A9	P06702	Protein S100-A9	153357854	153361023	1	TRANS
cg26876215	11	CDON;CDON	125860308	-	-1.27323	0.170021	6.95577e-14	3440-7	GZMA	P12544	Granzyme A	55102646	55110252	5	TRANS
cg11766129	11	PDE2A;PDE2A;PDE2A;PDE2A	72348283	-	-1.1159	0.149012	6.95582e-14	3195-50	GNLY	P22749	Granulysin	85685175	85698852	2	TRANS
cg04911180	3	TBL1XR1	176775716	+	0.854515	0.114108	6.95703e-14	5339-49	S100A9	P06702	Protein S100-A9	153357854	153361023	1	TRANS
cg15884592	12	NA	111430056	+	-1.2528	0.167293	6.95881e-14	9545-156	GZMK	P49863	Granzyme K	55024256	55034570	5	TRANS
cg16918327	17	RPTOR;RPTOR	78694651	-	-1.18706	0.158515	6.95914e-14	9545-156	GZMK	P49863	Granzyme K	55024256	55034570	5	TRANS
cg03320431	6	NA	3232052	-	0.987885	0.131918	6.96019e-14	3440-7	GZMA	P12544	Granzyme A	55102646	55110252	5	TRANS
cg00820798	12	NA	6851959	+	-0.986882	0.131785	6.96137e-14	3440-7	GZMA	P12544	Granzyme A	55102646	55110252	5	TRANS
cg24131359	12	CPM	69346994	-	-0.587588	0.0784645	6.96188e-14	5339-49	S100A9	P06702	Protein S100-A9	153357854	153361023	1	TRANS
cg27641136	6	C6orf103	146920035	-	0.714202	0.0953722	6.9624e-14	3440-7	GZMA	P12544	Granzyme A	55102646	55110252	5	TRANS
cg23824294	11	GLYATL1;LOC283194	58706941	+	-1.60458	0.214271	6.96353e-14	3195-50	GNLY	P22749	Granulysin	85685175	85698852	2	TRANS
cg23256822	2	IL18RAP	103048916	-	-0.853209	0.113935	6.96485e-14	14079-14	IL18R1	Q13478	Interleukin-18 receptor 1	102311529	102398777	2	CIS
cg02520067	22	CCDC157;KIAA1656	30770141	-	-1.12392	0.150086	6.96491e-14	3324-51	LY9	Q9HBG7	T-lymphocyte surface antigen Ly-9	160796074	160828261	1	TRANS
cg23835585	8	RUNX1T1;RUNX1T1	93115486	-	0.725428	0.096872	6.96533e-14	3440-7	GZMA	P12544	Granzyme A	55102646	55110252	5	TRANS
cg11847702	11	NA	69192623	+	-1.30524	0.174299	6.96539e-14	3195-50	GNLY	P22749	Granulysin	85685175	85698852	2	TRANS
cg27468362	10	CRTAC1;CRTAC1	99699139	+	-1.15186	0.153817	6.966e-14	3195-50	GNLY	P22749	Granulysin	85685175	85698852	2	TRANS
cg11582794	5	PDZD2	31941750	+	-1.19847	0.160041	6.96709e-14	9545-156	GZMK	P49863	Granzyme K	55024256	55034570	5	TRANS
cg14267151	6	MUTED	8066098	-	-0.890877	0.118966	6.9674e-14	9545-156	GZMK	P49863	Granzyme K	55024256	55034570	5	TRANS
cg11470337	7	NPC1L1;NPC1L1	44579271	-	-0.801164	0.106986	6.96743e-14	3195-50	GNLY	P22749	Granulysin	85685175	85698852	2	TRANS
cg27484181	19	ZNF256	58459310	+	0.739304	0.0987256	6.96768e-14	3440-7	GZMA	P12544	Granzyme A	55102646	55110252	5	TRANS
cg02765363	17	NA	80200741	-	-0.855538	0.114247	6.96783e-14	4148-49	PAPPA	Q13219	Pappalysin-1	116153791	116402321	9	TRANS
cg03454480	10	PROSER2	11879646	+	-0.68482	0.0914508	6.972e-14	5339-49	S100A9	P06702	Protein S100-A9	153357854	153361023	1	TRANS
cg15814586	11	SHANK2	70920403	+	-1.35948	0.181546	6.97394e-14	3195-50	GNLY	P22749	Granulysin	85685175	85698852	2	TRANS
cg27165884	10	MARVELD1;MARVELD1	99473085	-	0.850083	0.113521	6.97469e-14	9545-156	GZMK	P49863	Granzyme K	55024256	55034570	5	TRANS
cg15785898	6	NA	144608500	-	0.718416	0.0959384	6.97667e-14	9545-156	GZMK	P49863	Granzyme K	55024256	55034570	5	TRANS
cg21985470	1	PKLR;PKLR	155271423	-	-1.53387	0.204836	6.97775e-14	3195-50	GNLY	P22749	Granulysin	85685175	85698852	2	TRANS
cg18770350	1	ACTN2;ACTN2	236849966	+	0.471693	0.0629908	6.97818e-14	9545-156	GZMK	P49863	Granzyme K	55024256	55034570	5	TRANS
cg13768346	17	PEMT;PEMT;PEMT	17496483	-	1.27131	0.169774	6.97851e-14	3440-7	GZMA	P12544	Granzyme A	55102646	55110252	5	TRANS
cg01347682	4	MAML3	140656794	+	0.832543	0.11118	6.97951e-14	3195-50	GNLY	P22749	Granulysin	85685175	85698852	2	TRANS
cg24940974	10	BLNK;BLNK;BLNK;BLNK;BLNK;BLNK;BLNK;BLNK;BLNK	98020081	-	-1.12376	0.15007	6.98089e-14	9545-156	GZMK	P49863	Granzyme K	55024256	55034570	5	TRANS
cg14240706	2	NA	192777328	-	-1.26491	0.16892	6.98179e-14	3195-50	GNLY	P22749	Granulysin	85685175	85698852	2	TRANS
cg14508995	11	DSCAML1	117463349	-	-1.45499	0.194304	6.98219e-14	9545-156	GZMK	P49863	Granzyme K	55024256	55034570	5	TRANS
cg08872596	15	NA	49999364	+	1.08933	0.145474	6.98364e-14	3440-7	GZMA	P12544	Granzyme A	55102646	55110252	5	TRANS
cg26035892	2	NA	174855415	+	-1.22994	0.164251	6.98371e-14	3440-7	GZMA	P12544	Granzyme A	55102646	55110252	5	TRANS
cg07584721	1	POU2F1;POU2F1;POU2F1	167246402	-	-0.811721	0.108401	6.98525e-14	9545-156	GZMK	P49863	Granzyme K	55024256	55034570	5	TRANS
cg23036508	3	TERC	169483025	+	-1.43584	0.191749	6.9866e-14	3195-50	GNLY	P22749	Granulysin	85685175	85698852	2	TRANS
cg23481820	15	CELF6;CELF6;CELF6	72583968	+	-1.08511	0.144911	6.98681e-14	3195-50	GNLY	P22749	Granulysin	85685175	85698852	2	TRANS
cg16110645	14	SERPINA1;SERPINA1;SERPINA1;SERPINA1;SERPINA1;SERPINA1;SERPINA1;SERPINA1;SERPINA1;SERPINA1;SERPINA1	94850433	-	-1.23591	0.165049	6.98715e-14	3195-50	GNLY	P22749	Granulysin	85685175	85698852	2	TRANS
cg27564955	1	NA	33524195	+	-2.29124	0.305983	6.98716e-14	6485-59	IGLL1	P15814	Immunoglobulin lambda-like polypeptide 1	23580302	23573125	22	TRANS
cg05228989	1	RYR2	237992705	-	-1.22389	0.163445	6.98801e-14	9545-156	GZMK	P49863	Granzyme K	55024256	55034570	5	TRANS
cg10128295	5	NA	76086605	+	0.881477	0.117717	6.98834e-14	5339-49	S100A9	P06702	Protein S100-A9	153357854	153361023	1	TRANS
cg06550462	18	EPB41L3	5544208	-	0.95363	0.127353	6.98847e-14	3440-7	GZMA	P12544	Granzyme A	55102646	55110252	5	TRANS
cg16694664	7	NA	129414317	+	-1.5236	0.20347	6.98867e-14	3195-50	GNLY	P22749	Granulysin	85685175	85698852	2	TRANS
cg16385829	1	KIAA1324;KIAA1324;KIAA1324	109712562	+	-0.836518	0.111713	6.98885e-14	5339-49	S100A9	P06702	Protein S100-A9	153357854	153361023	1	TRANS
cg27076223	4	RBM47	40632858	-	-0.853189	0.11394	6.98942e-14	5339-49	S100A9	P06702	Protein S100-A9	153357854	153361023	1	TRANS
cg19718817	3	NA	196352455	-	-1.02623	0.137049	6.99082e-14	5339-49	S100A9	P06702	Protein S100-A9	153357854	153361023	1	TRANS
cg22152446	4	FRYL	48754953	+	0.654289	0.0873779	6.99095e-14	3440-7	GZMA	P12544	Granzyme A	55102646	55110252	5	TRANS
cg10332939	10	NA	35509638	-	-1.10544	0.147628	6.99118e-14	3440-7	GZMA	P12544	Granzyme A	55102646	55110252	5	TRANS
cg19429861	4	NA	122710195	-	0.863559	0.115325	6.99135e-14	5339-49	S100A9	P06702	Protein S100-A9	153357854	153361023	1	TRANS
cg19039673	6	BACH2;BACH2	90887871	-	1.24415	0.166153	6.9922e-14	3195-50	GNLY	P22749	Granulysin	85685175	85698852	2	TRANS
cg05116656	5	MCTP1;MCTP1;MCTP1	94417892	-	0.945321	0.126245	6.9924e-14	3195-50	GNLY	P22749	Granulysin	85685175	85698852	2	TRANS
cg23831864	4	NA	82813463	-	-1.12228	0.149876	6.99244e-14	3195-50	GNLY	P22749	Granulysin	85685175	85698852	2	TRANS
cg08049853	4	NA	41875784	+	0.965463	0.128935	6.99404e-14	3195-50	GNLY	P22749	Granulysin	85685175	85698852	2	TRANS
cg15374234	17	CD300LF;RAB37;CD300LF	72709026	-	-1.00276	0.133917	6.99591e-14	5339-49	S100A9	P06702	Protein S100-A9	153357854	153361023	1	TRANS
cg22524515	2	NA	45556746	+	-1.40511	0.187651	6.9984e-14	9545-156	GZMK	P49863	Granzyme K	55024256	55034570	5	TRANS
cg01754205	9	TTLL11	124692982	+	-1.38828	0.185403	6.99895e-14	3195-50	GNLY	P22749	Granulysin	85685175	85698852	2	TRANS
cg13791558	3	NA	14371041	-	0.879084	0.117401	6.99903e-14	3440-7	GZMA	P12544	Granzyme A	55102646	55110252	5	TRANS
cg17537313	6	NA	43001466	+	-1.23793	0.165325	6.99998e-14	5339-49	S100A9	P06702	Protein S100-A9	153357854	153361023	1	TRANS
cg04329351	10	ANXA11;ANXA11;ANXA11	81955971	+	0.910236	0.121561	7.00003e-14	5339-49	S100A9	P06702	Protein S100-A9	153357854	153361023	1	TRANS
cg11931721	9	NA	87086124	+	-0.943754	0.126038	7.00105e-14	9545-156	GZMK	P49863	Granzyme K	55024256	55034570	5	TRANS
cg11232362	2	NA	65047387	-	0.93162	0.124418	7.00133e-14	5339-49	S100A9	P06702	Protein S100-A9	153357854	153361023	1	TRANS
cg24247873	7	TNS3;TNS3	47474894	+	-1.22585	0.163712	7.00138e-14	9545-156	GZMK	P49863	Granzyme K	55024256	55034570	5	TRANS
cg01209296	20	ZBTB46	62435316	-	0.692949	0.0925432	7.00171e-14	9545-156	GZMK	P49863	Granzyme K	55024256	55034570	5	TRANS
cg12219715	7	FAM20C	196130	+	-1.39829	0.186742	7.0018e-14	3440-7	GZMA	P12544	Granzyme A	55102646	55110252	5	TRANS
cg20042612	14	NA	23027728	+	-0.568021	0.0758594	7.0027e-14	9545-156	GZMK	P49863	Granzyme K	55024256	55034570	5	TRANS
cg26071872	16	NA	86858339	+	-1.1363	0.151753	7.00282e-14	3324-51	LY9	Q9HBG7	T-lymphocyte surface antigen Ly-9	160796074	160828261	1	TRANS
cg22743217	20	CBFA2T2	32087264	+	-1.21887	0.162781	7.00476e-14	3195-50	GNLY	P22749	Granulysin	85685175	85698852	2	TRANS
cg00214313	9	NA	98082940	-	1.00154	0.133757	7.007e-14	5339-49	S100A9	P06702	Protein S100-A9	153357854	153361023	1	TRANS
cg03946297	1	NA	71140689	-	-1.2375	0.16527	7.00804e-14	3440-7	GZMA	P12544	Granzyme A	55102646	55110252	5	TRANS
cg24339470	17	SARM1	26712412	+	0.714403	0.0954109	7.01212e-14	3440-7	GZMA	P12544	Granzyme A	55102646	55110252	5	TRANS
cg05962279	11	FXYD6-FXYD2;FXYD6-FXYD2	117702569	-	-1.76112	0.235204	7.01226e-14	3440-7	GZMA	P12544	Granzyme A	55102646	55110252	5	TRANS
cg09278089	15	ATP10A	26092373	+	-0.80281	0.107218	7.01227e-14	3505-6	LTA|LTB	P01374|Q06643	Lymphotoxin-alpha|Lymphotoxin-beta	31554192	31650629	6	TRANS
cg13207340	11	MTA2	62367441	-	0.986835	0.131795	7.01256e-14	5339-49	S100A9	P06702	Protein S100-A9	153357854	153361023	1	TRANS
cg24647271	17	TEKT1	6718681	-	-1.29897	0.173482	7.0127e-14	9545-156	GZMK	P49863	Granzyme K	55024256	55034570	5	TRANS
cg05210798	4	FLJ36777	7105573	-	0.894597	0.119477	7.01301e-14	9545-156	GZMK	P49863	Granzyme K	55024256	55034570	5	TRANS
cg11015497	2	NA	38750277	+	-1.01533	0.135601	7.01553e-14	3195-50	GNLY	P22749	Granulysin	85685175	85698852	2	TRANS
cg15462501	22	NA	40437196	+	0.90121	0.120361	7.01651e-14	3440-7	GZMA	P12544	Granzyme A	55102646	55110252	5	TRANS
cg11961212	13	TMTC4;TMTC4;TMTC4	101263029	+	0.861209	0.115019	7.01658e-14	3195-50	GNLY	P22749	Granulysin	85685175	85698852	2	TRANS
cg09465786	10	DKK1	54074743	-	0.752171	0.100456	7.01693e-14	3195-50	GNLY	P22749	Granulysin	85685175	85698852	2	TRANS
cg00222455	3	MIR548AC	23632628	+	-0.986889	0.131804	7.01729e-14	3324-51	LY9	Q9HBG7	T-lymphocyte surface antigen Ly-9	160796074	160828261	1	TRANS
cg00240205	2	ANTXR1	69450115	+	-1.3496	0.180246	7.01861e-14	9545-156	GZMK	P49863	Granzyme K	55024256	55034570	5	TRANS
cg20145831	2	NA	45180381	+	0.90984	0.121514	7.01906e-14	3195-50	GNLY	P22749	Granulysin	85685175	85698852	2	TRANS
cg09402659	1	NA	201396316	+	1.19487	0.159582	7.01906e-14	5339-49	S100A9	P06702	Protein S100-A9	153357854	153361023	1	TRANS
cg11564239	2	NA	241644188	+	1.1756	0.157008	7.01914e-14	5339-49	S100A9	P06702	Protein S100-A9	153357854	153361023	1	TRANS
cg26587813	9	GARNL3;GARNL3;GARNL3	130041059	-	-1.22804	0.164012	7.01979e-14	3440-7	GZMA	P12544	Granzyme A	55102646	55110252	5	TRANS
cg06832225	6	NA	14192840	+	-1.10393	0.147436	7.01982e-14	3440-7	GZMA	P12544	Granzyme A	55102646	55110252	5	TRANS
cg18223085	10	NA	30571302	+	-0.721966	0.096423	7.02039e-14	5691-2	CRISPLD2	Q9H0B8	Cysteine-rich secretory protein LCCL domain-containing 2	84819985	84920768	16	TRANS
cg11184120	12	NA	62642805	-	-0.644106	0.0860248	7.02307e-14	5691-2	CRISPLD2	Q9H0B8	Cysteine-rich secretory protein LCCL domain-containing 2	84819985	84920768	16	TRANS
cg27260174	8	ANK1;ANK1;ANK1;ANK1;ANK1	41576763	-	-1.63116	0.217853	7.02321e-14	9545-156	GZMK	P49863	Granzyme K	55024256	55034570	5	TRANS
cg19174924	8	NA	68287227	+	-0.66879	0.0893217	7.02376e-14	5691-2	CRISPLD2	Q9H0B8	Cysteine-rich secretory protein LCCL domain-containing 2	84819985	84920768	16	TRANS
cg19262476	1	KIAA1522	33232579	-	-1.33134	0.177811	7.02409e-14	3324-51	LY9	Q9HBG7	T-lymphocyte surface antigen Ly-9	160796074	160828261	1	TRANS
cg09402659	1	NA	201396316	+	-1.19093	0.159057	7.02444e-14	3195-50	GNLY	P22749	Granulysin	85685175	85698852	2	TRANS
cg06206827	6	FLOT1	30709045	-	-1.47153	0.196535	7.02493e-14	5339-49	S100A9	P06702	Protein S100-A9	153357854	153361023	1	TRANS
cg25331703	15	LRRK1	101459283	-	0.70966	0.0947805	7.02495e-14	9545-156	GZMK	P49863	Granzyme K	55024256	55034570	5	TRANS
cg27332077	4	SHROOM3	77588282	+	-0.973532	0.130023	7.02522e-14	3324-51	LY9	Q9HBG7	T-lymphocyte surface antigen Ly-9	160796074	160828261	1	TRANS
cg24439401	3	NA	16282260	-	-1.41708	0.189262	7.02526e-14	9545-156	GZMK	P49863	Granzyme K	55024256	55034570	5	TRANS
cg04742719	7	SLC12A9;TRIP6	100463759	-	0.907285	0.121175	7.02535e-14	3195-50	GNLY	P22749	Granulysin	85685175	85698852	2	TRANS
cg02133939	9	KIAA2026	5947912	-	-0.839647	0.112142	7.02579e-14	3195-50	GNLY	P22749	Granulysin	85685175	85698852	2	TRANS
cg09728179	2	SRD5A2	31749988	-	-1.03938	0.138818	7.02591e-14	3440-7	GZMA	P12544	Granzyme A	55102646	55110252	5	TRANS
cg03285468	18	SERPINB5	61143933	+	-1.387	0.185245	7.02622e-14	9545-156	GZMK	P49863	Granzyme K	55024256	55034570	5	TRANS
cg21754524	6	UST	149175336	-	0.596247	0.0796337	7.02679e-14	3440-7	GZMA	P12544	Granzyme A	55102646	55110252	5	TRANS
cg04569915	15	LOC101928694;LIPC	58761952	+	-1.09114	0.145731	7.02696e-14	3324-51	LY9	Q9HBG7	T-lymphocyte surface antigen Ly-9	160796074	160828261	1	TRANS
cg02349578	15	NA	41877870	+	0.857853	0.114574	7.02805e-14	3440-7	GZMA	P12544	Granzyme A	55102646	55110252	5	TRANS
cg02735685	12	ATF7;ATF7;ATF7	53924036	+	-0.783623	0.10466	7.0292e-14	5691-2	CRISPLD2	Q9H0B8	Cysteine-rich secretory protein LCCL domain-containing 2	84819985	84920768	16	TRANS
cg02018815	7	VWC2	49906106	-	-1.00052	0.133629	7.03001e-14	3195-50	GNLY	P22749	Granulysin	85685175	85698852	2	TRANS
cg04153061	2	NA	70174164	-	0.935244	0.124911	7.03089e-14	17210-2	TCL1A	P56279	T-cell leukemia/lymphoma protein 1A	95714196	95709947	14	TRANS
cg12863169	2	NA	119769323	+	1.05977	0.141542	7.03129e-14	9545-156	GZMK	P49863	Granzyme K	55024256	55034570	5	TRANS
cg08592212	3	NA	125367223	-	-1.25649	0.167816	7.03202e-14	2579-17	MMP9	P14780	Matrix metalloproteinase-9	46008908	46016561	20	TRANS
cg10062495	21	C21orf58;C21orf58;C21orf58;C21orf58;C21orf58	47740705	-	0.935592	0.124958	7.03412e-14	9545-156	GZMK	P49863	Granzyme K	55024256	55034570	5	TRANS
cg21210680	17	PIGL	16154349	+	-1.01048	0.13496	7.03502e-14	3440-7	GZMA	P12544	Granzyme A	55102646	55110252	5	TRANS
cg13883173	1	CFAP57	43687410	-	0.962971	0.128616	7.0354e-14	5339-49	S100A9	P06702	Protein S100-A9	153357854	153361023	1	TRANS
cg22162638	15	NA	33406111	-	-1.31231	0.175273	7.03584e-14	3195-50	GNLY	P22749	Granulysin	85685175	85698852	2	TRANS
cg20462345	4	NA	88191941	+	-1.35777	0.181346	7.03729e-14	3440-7	GZMA	P12544	Granzyme A	55102646	55110252	5	TRANS
cg05763299	2	MAL;MAL;MAL;MAL	95698426	-	-1.24559	0.166364	7.03732e-14	3195-50	GNLY	P22749	Granulysin	85685175	85698852	2	TRANS
cg07762203	6	TULP4;TULP4	158765774	+	-0.895823	0.119648	7.03735e-14	9545-156	GZMK	P49863	Granzyme K	55024256	55034570	5	TRANS
cg07011818	1	NA	82048514	-	0.996938	0.133153	7.03878e-14	5339-49	S100A9	P06702	Protein S100-A9	153357854	153361023	1	TRANS
cg04941387	5	NA	149020695	+	-0.671286	0.0896587	7.03995e-14	5691-2	CRISPLD2	Q9H0B8	Cysteine-rich secretory protein LCCL domain-containing 2	84819985	84920768	16	TRANS
cg14004685	11	HCCA2	1750302	+	0.747551	0.0998451	7.041e-14	5339-49	S100A9	P06702	Protein S100-A9	153357854	153361023	1	TRANS
cg27345637	17	MKS1;MKS1	56297348	+	-0.776944	0.103771	7.04146e-14	5339-49	S100A9	P06702	Protein S100-A9	153357854	153361023	1	TRANS
cg07668739	16	FANCA;FANCA	89852101	-	0.926523	0.123749	7.04165e-14	5339-49	S100A9	P06702	Protein S100-A9	153357854	153361023	1	TRANS
cg25124276	10	LOC100128811;GPR158	25464008	-	0.640879	0.0855979	7.04223e-14	3195-50	GNLY	P22749	Granulysin	85685175	85698852	2	TRANS
cg23301353	10	SFMBT2;SFMBT2	7447894	-	-0.768328	0.102621	7.04354e-14	5339-49	S100A9	P06702	Protein S100-A9	153357854	153361023	1	TRANS
cg05820527	10	NA	82132926	-	-0.861803	0.115106	7.04371e-14	9545-156	GZMK	P49863	Granzyme K	55024256	55034570	5	TRANS
cg20905910	3	CHCHD6	126643528	-	-0.654932	0.0874753	7.04388e-14	5339-49	S100A9	P06702	Protein S100-A9	153357854	153361023	1	TRANS
cg06346954	1	NA	200149225	-	-1.31312	0.175385	7.04395e-14	3195-50	GNLY	P22749	Granulysin	85685175	85698852	2	TRANS
cg15673034	18	DLGAP1;DLGAP1	3499093	-	0.975317	0.130268	7.04572e-14	9545-156	GZMK	P49863	Granzyme K	55024256	55034570	5	TRANS
cg16098170	19	JSRP1	2255848	+	-1.43566	0.191753	7.04597e-14	5728-60	FCRL1	Q96LA6	Fc receptor-like protein 1	157820120	157794403	1	TRANS
cg07917632	8	CCDC26;CCDC26;CCDC26;CCDC26	130382986	-	0.842365	0.11251	7.04656e-14	5339-49	S100A9	P06702	Protein S100-A9	153357854	153361023	1	TRANS
cg19055951	2	HS1BP3	20832097	+	-1.29424	0.172865	7.04756e-14	3324-51	LY9	Q9HBG7	T-lymphocyte surface antigen Ly-9	160796074	160828261	1	TRANS
cg01926616	11	NA	115796067	+	-0.898554	0.120016	7.04829e-14	3440-7	GZMA	P12544	Granzyme A	55102646	55110252	5	TRANS
cg24757755	14	MEG3;MEG3;MEG3	101304250	-	-1.31545	0.1757	7.04977e-14	3195-50	GNLY	P22749	Granulysin	85685175	85698852	2	TRANS
cg14221314	2	NA	12134312	-	-1.23512	0.16497	7.05105e-14	9545-156	GZMK	P49863	Granzyme K	55024256	55034570	5	TRANS
cg08601457	6	FYN	112115117	+	0.926604	0.123763	7.05154e-14	17210-2	TCL1A	P56279	T-cell leukemia/lymphoma protein 1A	95714196	95709947	14	TRANS
cg14584448	2	PLA2R1;PLA2R1	160918900	+	0.904939	0.12087	7.05228e-14	3195-50	GNLY	P22749	Granulysin	85685175	85698852	2	TRANS
cg05241821	4	WDFY3	85648511	-	-1.16776	0.155974	7.05252e-14	3440-7	GZMA	P12544	Granzyme A	55102646	55110252	5	TRANS
cg13800209	15	MEIS2;MEIS2;MEIS2;MEIS2;MEIS2;MEIS2;MEIS2	37390284	-	0.531368	0.0709732	7.05302e-14	3195-50	GNLY	P22749	Granulysin	85685175	85698852	2	TRANS
cg11664500	6	EYA4;EYA4;EYA4	133562479	+	0.627883	0.0838648	7.05476e-14	3195-50	GNLY	P22749	Granulysin	85685175	85698852	2	TRANS
cg07304173	10	RBP3	48389795	-	-1.35387	0.180833	7.0552e-14	3195-50	GNLY	P22749	Granulysin	85685175	85698852	2	TRANS
cg18413131	3	NUDT16P;NUDT16P	131080697	+	0.457669	0.06113	7.05675e-14	9545-156	GZMK	P49863	Granzyme K	55024256	55034570	5	TRANS
cg05385282	1	NA	201562364	-	-1.3913	0.185834	7.05743e-14	3195-50	GNLY	P22749	Granulysin	85685175	85698852	2	TRANS
cg04945608	20	TTPAL;TTPAL	43118723	+	-0.994728	0.132865	7.05848e-14	3195-50	GNLY	P22749	Granulysin	85685175	85698852	2	TRANS
cg10632566	20	SNX5;SNX5;SNX5	17938801	-	-0.852054	0.113808	7.05901e-14	5691-2	CRISPLD2	Q9H0B8	Cysteine-rich secretory protein LCCL domain-containing 2	84819985	84920768	16	TRANS
cg08810073	20	PIGU	33214972	+	-0.62223	0.083111	7.06085e-14	5339-49	S100A9	P06702	Protein S100-A9	153357854	153361023	1	TRANS
cg22416376	8	SLC7A2;SLC7A2;SLC7A2	17395271	+	-1.44959	0.193622	7.06117e-14	3440-7	GZMA	P12544	Granzyme A	55102646	55110252	5	TRANS
cg26716102	10	NA	115057328	+	-1.46775	0.196046	7.06118e-14	9545-156	GZMK	P49863	Granzyme K	55024256	55034570	5	TRANS
cg07696542	1	PKP1;PKP1	201299236	-	-1.23442	0.164881	7.06152e-14	9545-156	GZMK	P49863	Granzyme K	55024256	55034570	5	TRANS
cg02980629	2	SLC9A2	103274423	+	1.12239	0.149917	7.06154e-14	5339-49	S100A9	P06702	Protein S100-A9	153357854	153361023	1	TRANS
cg02054108	2	USP34	61607478	-	-0.803579	0.107334	7.062e-14	2579-17	MMP9	P14780	Matrix metalloproteinase-9	46008908	46016561	20	TRANS
cg11408657	13	NA	49147568	-	-0.73761	0.0985225	7.06219e-14	5339-49	S100A9	P06702	Protein S100-A9	153357854	153361023	1	TRANS
cg17200083	1	PLXNA2	208310837	-	-1.28506	0.171646	7.06248e-14	3440-7	GZMA	P12544	Granzyme A	55102646	55110252	5	TRANS
cg13084299	10	NDUFB8;NDUFB8;NDUFB8	102288311	-	0.989024	0.132104	7.06392e-14	5339-49	S100A9	P06702	Protein S100-A9	153357854	153361023	1	TRANS
cg08412487	2	NA	196409288	+	-0.84076	0.112301	7.06412e-14	3440-7	GZMA	P12544	Granzyme A	55102646	55110252	5	TRANS
cg01328500	3	IQCG;IQCG	197639792	+	-0.440428	0.0588283	7.06491e-14	3324-51	LY9	Q9HBG7	T-lymphocyte surface antigen Ly-9	160796074	160828261	1	TRANS
cg04224187	3	NA	50553548	-	-0.814651	0.108814	7.06524e-14	5339-49	S100A9	P06702	Protein S100-A9	153357854	153361023	1	TRANS
cg08938621	18	SLC14A2	42832579	-	-0.917231	0.122516	7.06606e-14	3324-51	LY9	Q9HBG7	T-lymphocyte surface antigen Ly-9	160796074	160828261	1	TRANS
cg11281373	18	NA	77615373	-	-1.33392	0.178174	7.06708e-14	5728-60	FCRL1	Q96LA6	Fc receptor-like protein 1	157820120	157794403	1	TRANS
cg26248201	7	GTF2IRD1;GTF2IRD1;GTF2IRD1	73875457	-	-0.966682	0.129122	7.06829e-14	3324-51	LY9	Q9HBG7	T-lymphocyte surface antigen Ly-9	160796074	160828261	1	TRANS
cg17446369	22	SLC25A18;SLC25A18	18056695	-	-1.07855	0.144064	7.06852e-14	9545-156	GZMK	P49863	Granzyme K	55024256	55034570	5	TRANS
cg12829141	7	PRRT4	128000780	-	0.91358	0.122029	7.06886e-14	3440-7	GZMA	P12544	Granzyme A	55102646	55110252	5	TRANS
cg10259265	2	THAP4;THAP4	242557379	-	0.946631	0.126444	7.06891e-14	3195-50	GNLY	P22749	Granulysin	85685175	85698852	2	TRANS
cg02910208	7	VSTM2A;VSTM2A	54610022	+	0.624804	0.0834568	7.07065e-14	3440-7	GZMA	P12544	Granzyme A	55102646	55110252	5	TRANS
cg06075261	9	SH2D3C;SH2D3C;SH2D3C;SH2D3C;SH2D3C	130524915	+	-0.642601	0.0858345	7.07282e-14	5339-49	S100A9	P06702	Protein S100-A9	153357854	153361023	1	TRANS
cg26613367	1	NA	198489263	-	-0.921674	0.123111	7.07322e-14	3440-7	GZMA	P12544	Granzyme A	55102646	55110252	5	TRANS
cg17227654	8	DOCK5	25177641	-	-0.91127	0.121722	7.07361e-14	3195-50	GNLY	P22749	Granulysin	85685175	85698852	2	TRANS
cg05547260	6	RSPH9	43611905	+	-1.18223	0.157916	7.07419e-14	3440-7	GZMA	P12544	Granzyme A	55102646	55110252	5	TRANS
cg13952079	2	NA	238131971	-	-1.44724	0.193314	7.07439e-14	9545-156	GZMK	P49863	Granzyme K	55024256	55034570	5	TRANS
cg09022294	12	TBC1D15;TBC1D15;TBC1D15;TBC1D15	72264347	-	-0.735874	0.098294	7.07593e-14	5339-49	S100A9	P06702	Protein S100-A9	153357854	153361023	1	TRANS
cg13140564	20	PLTP;PLTP	44540827	-	0.75364	0.100667	7.07648e-14	3195-50	GNLY	P22749	Granulysin	85685175	85698852	2	TRANS
cg25024268	16	TMEM231;TMEM231;TMEM231	75589282	-	0.754374	0.100765	7.07709e-14	3195-50	GNLY	P22749	Granulysin	85685175	85698852	2	TRANS
cg08049853	4	NA	41875784	+	0.98449	0.131503	7.07791e-14	9545-156	GZMK	P49863	Granzyme K	55024256	55034570	5	TRANS
cg08081865	13	PCCA-AS1;PCCA;PCCA;PCCA	101132911	-	-1.14092	0.152399	7.07841e-14	9545-156	GZMK	P49863	Granzyme K	55024256	55034570	5	TRANS
cg14353148	4	NA	186306032	-	0.606307	0.0809881	7.08038e-14	3324-51	LY9	Q9HBG7	T-lymphocyte surface antigen Ly-9	160796074	160828261	1	TRANS
cg18427263	2	NA	228275658	+	-0.766703	0.102413	7.08052e-14	3440-7	GZMA	P12544	Granzyme A	55102646	55110252	5	TRANS
cg10529368	17	RPTOR;RPTOR	78694521	+	-1.00738	0.134563	7.08352e-14	9545-156	GZMK	P49863	Granzyme K	55024256	55034570	5	TRANS
cg16660547	10	VTI1A	114574152	-	-0.713416	0.0952961	7.08359e-14	5339-49	S100A9	P06702	Protein S100-A9	153357854	153361023	1	TRANS
cg00640479	7	FAM20C	218726	-	-1.05304	0.140662	7.08365e-14	3440-7	GZMA	P12544	Granzyme A	55102646	55110252	5	TRANS
cg12439674	15	NA	74185686	-	-1.20535	0.161008	7.08401e-14	3195-50	GNLY	P22749	Granulysin	85685175	85698852	2	TRANS
cg16779794	12	NA	95225486	-	1.10605	0.147743	7.08413e-14	5339-49	S100A9	P06702	Protein S100-A9	153357854	153361023	1	TRANS
cg09956302	14	HHIPL1;HHIPL1	100111282	+	1.18349	0.158088	7.08476e-14	3195-50	GNLY	P22749	Granulysin	85685175	85698852	2	TRANS
cg21201035	21	CCT8;CCT8;CCT8;CCT8	30444635	-	-1.10841	0.148058	7.08513e-14	9545-156	GZMK	P49863	Granzyme K	55024256	55034570	5	TRANS
cg15511549	4	NA	42342653	+	-0.906282	0.121059	7.08651e-14	3195-50	GNLY	P22749	Granulysin	85685175	85698852	2	TRANS
cg02620694	4	GABRA2;GABRA2	46391436	+	1.09068	0.145691	7.08707e-14	3195-50	GNLY	P22749	Granulysin	85685175	85698852	2	TRANS
cg07251892	6	NA	109612801	-	-1.13615	0.151766	7.08796e-14	3195-50	GNLY	P22749	Granulysin	85685175	85698852	2	TRANS
cg16900775	10	NA	34202112	+	-1.15965	0.154904	7.08797e-14	3440-7	GZMA	P12544	Granzyme A	55102646	55110252	5	TRANS
cg18202741	12	AQP6	50366593	+	-1.30058	0.17373	7.0893e-14	9545-156	GZMK	P49863	Granzyme K	55024256	55034570	5	TRANS
cg21563683	12	SLC38A2	46767928	-	0.785489	0.104925	7.0903e-14	3324-51	LY9	Q9HBG7	T-lymphocyte surface antigen Ly-9	160796074	160828261	1	TRANS
cg03612633	4	AFF1	87883021	-	0.799728	0.106827	7.09033e-14	3440-7	GZMA	P12544	Granzyme A	55102646	55110252	5	TRANS
cg10176228	2	GALNT13;GALNT13	155232253	-	0.961512	0.128438	7.09086e-14	3440-7	GZMA	P12544	Granzyme A	55102646	55110252	5	TRANS
cg12045030	2	NA	220865785	-	-1.49601	0.199836	7.09095e-14	3195-50	GNLY	P22749	Granulysin	85685175	85698852	2	TRANS
cg08267433	1	MFSD4	205554300	-	-1.17948	0.157555	7.09114e-14	3440-7	GZMA	P12544	Granzyme A	55102646	55110252	5	TRANS
cg12007977	16	MVP;MVP;PAGR1	29831109	-	-1.46113	0.195177	7.09169e-14	5691-2	CRISPLD2	Q9H0B8	Cysteine-rich secretory protein LCCL domain-containing 2	84819985	84920768	16	TRANS
cg22648984	1	ARHGEF11;ARHGEF11	156915721	+	-1.09114	0.145754	7.09188e-14	3324-51	LY9	Q9HBG7	T-lymphocyte surface antigen Ly-9	160796074	160828261	1	CIS
cg11388811	9	NA	75835312	+	0.958877	0.128087	7.09203e-14	5339-49	S100A9	P06702	Protein S100-A9	153357854	153361023	1	TRANS
cg04993517	17	SLC2A4	7185387	-	1.32362	0.176809	7.09273e-14	3440-7	GZMA	P12544	Granzyme A	55102646	55110252	5	TRANS
cg06576940	17	MGAT5B;MGAT5B	74877413	+	-1.56451	0.208988	7.09343e-14	3195-50	GNLY	P22749	Granulysin	85685175	85698852	2	TRANS
cg26169686	10	RBM20	112533628	-	-0.993305	0.132686	7.09443e-14	3324-51	LY9	Q9HBG7	T-lymphocyte surface antigen Ly-9	160796074	160828261	1	TRANS
cg19698993	1	ZNF238	244213616	+	0.705277	0.0942118	7.09591e-14	3324-51	LY9	Q9HBG7	T-lymphocyte surface antigen Ly-9	160796074	160828261	1	TRANS
cg19285774	2	SEMA4F	74907978	+	-1.04995	0.140254	7.09702e-14	3440-7	GZMA	P12544	Granzyme A	55102646	55110252	5	TRANS
cg08573102	15	PLA2G4D	42386780	-	-1.48997	0.199033	7.09725e-14	9545-156	GZMK	P49863	Granzyme K	55024256	55034570	5	TRANS
cg10383645	14	NA	106407175	-	-1.00186	0.13383	7.09735e-14	9545-156	GZMK	P49863	Granzyme K	55024256	55034570	5	TRANS
cg06339629	4	AADAT;AADAT	171011497	+	0.729294	0.0974204	7.09799e-14	3440-7	GZMA	P12544	Granzyme A	55102646	55110252	5	TRANS
cg19620383	15	RORA;RORA;RORA;RORA	60860767	+	1.13798	0.152014	7.09837e-14	5339-49	S100A9	P06702	Protein S100-A9	153357854	153361023	1	TRANS
cg23473819	19	PALM;PALM	708670	-	0.819109	0.109418	7.09863e-14	3440-7	GZMA	P12544	Granzyme A	55102646	55110252	5	TRANS
cg09222269	11	NA	119978055	-	-0.660522	0.0882344	7.10047e-14	9545-156	GZMK	P49863	Granzyme K	55024256	55034570	5	TRANS
cg13139646	18	TTR	29172936	-	-1.04238	0.139245	7.10244e-14	3324-51	LY9	Q9HBG7	T-lymphocyte surface antigen Ly-9	160796074	160828261	1	TRANS
cg01811583	14	NA	100225060	-	-1.9116	0.255358	7.10267e-14	3195-50	GNLY	P22749	Granulysin	85685175	85698852	2	TRANS
cg01773127	8	SGK223	8190880	+	-1.32179	0.17657	7.10487e-14	3195-50	GNLY	P22749	Granulysin	85685175	85698852	2	TRANS
cg03369432	5	MIR340;RNF130	179442399	-	-0.984197	0.131473	7.10553e-14	3195-50	GNLY	P22749	Granulysin	85685175	85698852	2	TRANS
cg02587412	15	MIR422A	64163218	-	-1.50875	0.201546	7.10573e-14	9545-156	GZMK	P49863	Granzyme K	55024256	55034570	5	TRANS
cg08526904	19	MEF2BNB-MEF2B;MEF2BNB-MEF2B;MEF2B;MEF2BNB-MEF2B	19266491	+	-1.11641	0.149135	7.10636e-14	3291-30	FCER2	P06734	Low affinity immunoglobulin epsilon Fc receptor	7702146	7688758	19	TRANS
cg15120754	2	ZEB2;ZEB2;ZEB2	145275322	-	-1.41311	0.18877	7.10729e-14	9545-156	GZMK	P49863	Granzyme K	55024256	55034570	5	TRANS
cg24851539	14	MDGA2;MDGA2	48143959	+	0.924704	0.123526	7.10736e-14	3195-50	GNLY	P22749	Granulysin	85685175	85698852	2	TRANS
cg10953410	11	HTR3A;HTR3A;HTR3A	113846918	-	-0.583171	0.077903	7.10766e-14	5339-49	S100A9	P06702	Protein S100-A9	153357854	153361023	1	TRANS
cg14570280	13	NA	30964034	-	-0.807074	0.107813	7.10934e-14	5339-49	S100A9	P06702	Protein S100-A9	153357854	153361023	1	TRANS
cg02045981	21	NA	45882643	-	-1.46836	0.196152	7.1107e-14	9545-156	GZMK	P49863	Granzyme K	55024256	55034570	5	TRANS
cg00323695	19	DLL3;DLL3	39989978	-	0.956958	0.127837	7.11234e-14	3195-50	GNLY	P22749	Granulysin	85685175	85698852	2	TRANS
cg08445550	5	MYO10	16784821	+	-0.894233	0.119458	7.11348e-14	3440-7	GZMA	P12544	Granzyme A	55102646	55110252	5	TRANS
cg07575519	5	MYO10	16743265	+	-0.977023	0.130518	7.1138e-14	3440-7	GZMA	P12544	Granzyme A	55102646	55110252	5	TRANS
cg02976898	10	MYST4	76742856	-	-0.956658	0.127797	7.11401e-14	3324-51	LY9	Q9HBG7	T-lymphocyte surface antigen Ly-9	160796074	160828261	1	TRANS
cg16267656	7	MUC12	100633335	-	-1.40776	0.188059	7.11432e-14	3440-7	GZMA	P12544	Granzyme A	55102646	55110252	5	TRANS
cg26498670	2	NA	232537303	-	-1.52453	0.203658	7.11437e-14	6485-59	IGLL1	P15814	Immunoglobulin lambda-like polypeptide 1	23580302	23573125	22	TRANS
cg18160748	3	MED12L	151112406	+	-0.96584	0.129024	7.11456e-14	3195-50	GNLY	P22749	Granulysin	85685175	85698852	2	TRANS
cg25938591	3	MECOM;MECOM	169342306	-	-1.67991	0.224415	7.11464e-14	9545-156	GZMK	P49863	Granzyme K	55024256	55034570	5	TRANS
cg18243357	3	C3orf51;ERC2	55693631	-	-2.00872	0.268341	7.11626e-14	3195-50	GNLY	P22749	Granulysin	85685175	85698852	2	TRANS
cg17642595	1	NA	160423477	+	-0.840495	0.11228	7.11662e-14	3195-50	GNLY	P22749	Granulysin	85685175	85698852	2	TRANS
cg04988171	7	TMEM243	86847564	+	0.725718	0.0969472	7.11662e-14	5339-49	S100A9	P06702	Protein S100-A9	153357854	153361023	1	TRANS
cg22571664	5	NPR3	32713112	+	0.742637	0.0992075	7.11704e-14	3195-50	GNLY	P22749	Granulysin	85685175	85698852	2	TRANS
cg22770586	10	LINC00837;LINC00837;LINC00837;LINC01517	29085245	-	-1.05028	0.140305	7.11763e-14	9545-156	GZMK	P49863	Granzyme K	55024256	55034570	5	TRANS
cg13536866	10	ABLIM1;ABLIM1;ABLIM1	116375533	-	-0.784835	0.104845	7.11782e-14	3440-7	GZMA	P12544	Granzyme A	55102646	55110252	5	TRANS
cg18702684	5	NA	157702593	-	-1.0947	0.14624	7.11786e-14	3324-51	LY9	Q9HBG7	T-lymphocyte surface antigen Ly-9	160796074	160828261	1	TRANS
cg03989566	15	PLA2G4E	42343256	+	-1.28543	0.171719	7.11824e-14	3440-7	GZMA	P12544	Granzyme A	55102646	55110252	5	TRANS
cg09452784	18	BCL2	60939163	-	0.714065	0.0953913	7.12016e-14	9545-156	GZMK	P49863	Granzyme K	55024256	55034570	5	TRANS
cg24841244	11	CD3D;CD3D;CD3D;CD3D	118213330	+	0.776612	0.103747	7.12052e-14	5339-49	S100A9	P06702	Protein S100-A9	153357854	153361023	1	TRANS
cg02475923	3	TATDN2	10318987	-	0.865371	0.115604	7.12086e-14	5339-49	S100A9	P06702	Protein S100-A9	153357854	153361023	1	TRANS
cg15603846	2	NA	65808546	+	-1.46737	0.196025	7.12088e-14	5728-60	FCRL1	Q96LA6	Fc receptor-like protein 1	157820120	157794403	1	TRANS
cg07138500	5	SNCAIP;SNCAIP;SNCAIP;SNCAIP;SNCAIP;SNCAIP	121698215	+	-1.61134	0.215258	7.12164e-14	3440-7	GZMA	P12544	Granzyme A	55102646	55110252	5	TRANS
cg05383332	14	NA	74804420	+	-1.52014	0.203077	7.1238e-14	9545-156	GZMK	P49863	Granzyme K	55024256	55034570	5	TRANS
cg20276377	3	C3orf26;FILIP1L;MIR548G;FILIP1L;FILIP1L;FILIP1L	99595026	+	0.378905	0.050618	7.1238e-14	3440-7	GZMA	P12544	Granzyme A	55102646	55110252	5	TRANS
cg03820608	11	NTM	131547319	+	-1.13388	0.151476	7.12549e-14	3195-50	GNLY	P22749	Granulysin	85685175	85698852	2	TRANS
cg13597230	12	KLRD1	10458222	+	-0.757649	0.101215	7.12552e-14	3440-7	GZMA	P12544	Granzyme A	55102646	55110252	5	TRANS
cg02106941	8	NEFM;NEFM	24772137	+	0.814705	0.108837	7.12559e-14	3195-50	GNLY	P22749	Granulysin	85685175	85698852	2	TRANS
cg27563121	15	BCL2L10	52405647	+	-1.07798	0.144009	7.12813e-14	5339-49	S100A9	P06702	Protein S100-A9	153357854	153361023	1	TRANS
cg24078722	19	PRPF31	54629094	+	-1.69738	0.226757	7.12873e-14	3195-50	GNLY	P22749	Granulysin	85685175	85698852	2	TRANS
cg02076124	8	NA	52873933	+	-0.985865	0.131704	7.13056e-14	5691-2	CRISPLD2	Q9H0B8	Cysteine-rich secretory protein LCCL domain-containing 2	84819985	84920768	16	TRANS
cg18086761	1	TDRKH;TDRKH;TDRKH;TDRKH	151763997	+	0.839014	0.112086	7.13081e-14	3195-50	GNLY	P22749	Granulysin	85685175	85698852	2	TRANS
cg20836189	5	F2RL1	76115784	-	0.817982	0.109277	7.1316e-14	9545-156	GZMK	P49863	Granzyme K	55024256	55034570	5	TRANS
cg20324784	10	NA	74436268	+	-1.02144	0.136458	7.13228e-14	3440-7	GZMA	P12544	Granzyme A	55102646	55110252	5	TRANS
cg05486094	2	VAMP8	85804476	-	-0.991495	0.132457	7.13296e-14	5339-49	S100A9	P06702	Protein S100-A9	153357854	153361023	1	TRANS
cg05618982	20	SNX21;SNX21;SNX21;SNX21	44462030	+	0.836264	0.111719	7.13315e-14	9545-156	GZMK	P49863	Granzyme K	55024256	55034570	5	TRANS
cg01149238	15	GABRB3;GABRB3;GABRB3;GABRB3	26911631	+	-1.5397	0.205694	7.13315e-14	3440-7	GZMA	P12544	Granzyme A	55102646	55110252	5	TRANS
cg16350446	2	DCAF17;DCAF17;DCAF17	172338747	+	-0.625336	0.083541	7.13417e-14	5339-49	S100A9	P06702	Protein S100-A9	153357854	153361023	1	TRANS
cg11728738	6	FLJ22536	21711700	+	-0.814268	0.108781	7.13463e-14	3195-50	GNLY	P22749	Granulysin	85685175	85698852	2	TRANS
cg19403364	5	NA	67611940	+	-0.914138	0.122123	7.13498e-14	3195-50	GNLY	P22749	Granulysin	85685175	85698852	2	TRANS
cg04704964	12	LOC643711	98114492	+	-1.29686	0.173253	7.13525e-14	3195-50	GNLY	P22749	Granulysin	85685175	85698852	2	TRANS
cg14115392	19	HIPK4	40895407	-	-1.30739	0.17466	7.13565e-14	3195-50	GNLY	P22749	Granulysin	85685175	85698852	2	TRANS
cg22990500	1	NA	207098900	-	1.16241	0.155291	7.13732e-14	5339-49	S100A9	P06702	Protein S100-A9	153357854	153361023	1	TRANS
cg18547942	11	C11orf93;C11orf93;C11orf92;C11orf92	111170390	+	0.844191	0.11278	7.14009e-14	3440-7	GZMA	P12544	Granzyme A	55102646	55110252	5	TRANS
cg16250400	15	IQCH;IQCH;IQCH;IQCH	67662565	-	-1.4861	0.198536	7.14011e-14	3440-7	GZMA	P12544	Granzyme A	55102646	55110252	5	TRANS
cg03340750	15	NA	77779602	+	-0.923007	0.12331	7.14014e-14	3440-7	GZMA	P12544	Granzyme A	55102646	55110252	5	TRANS
cg07338856	14	NA	56534989	-	-1.47002	0.196388	7.14054e-14	9545-156	GZMK	P49863	Granzyme K	55024256	55034570	5	TRANS
cg00622661	2	KCNJ3;KCNJ3;KCNJ3;KCNJ3	155554379	-	0.68065	0.0909322	7.14125e-14	3440-7	GZMA	P12544	Granzyme A	55102646	55110252	5	TRANS
cg22663389	17	NA	57929274	+	-1.33302	0.178087	7.14188e-14	5339-49	S100A9	P06702	Protein S100-A9	153357854	153361023	1	TRANS
cg23895262	15	BMF;BMF;BMF;BMF	40380996	+	-1.95279	0.260887	7.14392e-14	3195-50	GNLY	P22749	Granulysin	85685175	85698852	2	TRANS
cg04168829	6	BACH2;BACH2;BACH2;BACH2	90718566	-	-0.880921	0.117689	7.14446e-14	3324-51	LY9	Q9HBG7	T-lymphocyte surface antigen Ly-9	160796074	160828261	1	TRANS
cg26813646	10	SLC18A3;CHAT	50817651	+	0.755297	0.100906	7.14459e-14	9545-156	GZMK	P49863	Granzyme K	55024256	55034570	5	TRANS
cg00623090	4	KLHL8;KLHL8;KLHL8;KLHL8;KLHL8	88130782	-	0.696572	0.0930601	7.14493e-14	3440-7	GZMA	P12544	Granzyme A	55102646	55110252	5	TRANS
cg19574327	11	NA	96466206	+	-1.43199	0.19131	7.14538e-14	9545-156	GZMK	P49863	Granzyme K	55024256	55034570	5	TRANS
cg10170152	1	RCSD1	167667362	+	-1.13183	0.151209	7.14595e-14	5339-49	S100A9	P06702	Protein S100-A9	153357854	153361023	1	TRANS
cg12612082	20	NA	44634212	+	0.988902	0.132115	7.14604e-14	3440-7	GZMA	P12544	Granzyme A	55102646	55110252	5	TRANS
cg26748674	16	CES5A	55991081	-	-1.5523	0.207384	7.14759e-14	3440-7	GZMA	P12544	Granzyme A	55102646	55110252	5	TRANS
cg25282035	1	NEXN;NEXN;NEXN-AS1;NEXN;NEXN	78354290	-	0.989707	0.132223	7.14772e-14	9545-156	GZMK	P49863	Granzyme K	55024256	55034570	5	TRANS
cg25484698	22	USP18	18646750	+	-1.06906	0.142824	7.14811e-14	9545-156	GZMK	P49863	Granzyme K	55024256	55034570	5	TRANS
cg22896917	6	ZSCAN16	28093420	+	1.28004	0.171012	7.14823e-14	3195-50	GNLY	P22749	Granulysin	85685175	85698852	2	TRANS
cg10499883	11	NA	111076314	+	-1.29293	0.172734	7.14907e-14	3195-50	GNLY	P22749	Granulysin	85685175	85698852	2	TRANS
cg12784990	14	NA	44408473	+	-1.57835	0.210865	7.14952e-14	3440-7	GZMA	P12544	Granzyme A	55102646	55110252	5	TRANS
cg27370448	3	SRGAP3;SRGAP3;SRGAP3;SRGAP3	9052085	+	-0.831567	0.111096	7.14998e-14	3195-50	GNLY	P22749	Granulysin	85685175	85698852	2	TRANS
cg12154472	11	LRP5;LRP5	68196085	-	-1.02825	0.137373	7.15008e-14	3440-7	GZMA	P12544	Granzyme A	55102646	55110252	5	TRANS
cg01296347	2	NA	48276031	+	-1.42361	0.190193	7.15028e-14	17210-2	TCL1A	P56279	T-cell leukemia/lymphoma protein 1A	95714196	95709947	14	TRANS
cg09773586	12	NA	46778276	-	1.05064	0.140365	7.15054e-14	3440-7	GZMA	P12544	Granzyme A	55102646	55110252	5	TRANS
cg26347982	16	FUS;FUS;FUS;FUS	31196384	-	-0.836142	0.111708	7.15115e-14	3195-50	GNLY	P22749	Granulysin	85685175	85698852	2	TRANS
cg24296460	15	SPTBN5	42144580	-	-1.6144	0.215683	7.15169e-14	9545-156	GZMK	P49863	Granzyme K	55024256	55034570	5	TRANS
cg20882674	6	PTK7;PTK7;PTK7;PTK7;PTK7;PTK7;PTK7	43043654	-	0.945658	0.12634	7.15228e-14	3195-50	GNLY	P22749	Granulysin	85685175	85698852	2	TRANS
cg24508861	2	NA	202791506	+	-1.101	0.147094	7.15254e-14	9545-156	GZMK	P49863	Granzyme K	55024256	55034570	5	TRANS
cg12324708	5	NA	130329173	+	-1.43768	0.192074	7.15262e-14	9545-156	GZMK	P49863	Granzyme K	55024256	55034570	5	TRANS
cg04409427	21	KCNE2	35736023	+	-1.44931	0.193628	7.15328e-14	3195-50	GNLY	P22749	Granulysin	85685175	85698852	2	TRANS
cg05034776	1	NA	209590391	-	-1.00454	0.134206	7.15422e-14	3324-51	LY9	Q9HBG7	T-lymphocyte surface antigen Ly-9	160796074	160828261	1	TRANS
cg27583010	16	CORO1A;LOC606724	30198505	-	-0.835742	0.111656	7.15512e-14	3440-7	GZMA	P12544	Granzyme A	55102646	55110252	5	TRANS
cg01399214	16	COG4;COG4	70524458	-	-0.854103	0.114109	7.15531e-14	5339-49	S100A9	P06702	Protein S100-A9	153357854	153361023	1	TRANS
cg06988896	15	NA	78426368	-	-0.816541	0.109091	7.15532e-14	5691-2	CRISPLD2	Q9H0B8	Cysteine-rich secretory protein LCCL domain-containing 2	84819985	84920768	16	TRANS
cg05909117	12	SLC38A4;SLC38A4	47178756	+	1.01792	0.135996	7.15631e-14	5339-49	S100A9	P06702	Protein S100-A9	153357854	153361023	1	TRANS
cg11881280	15	USP3;USP3;USP3;USP3	63824089	-	-0.778356	0.10399	7.15806e-14	5691-2	CRISPLD2	Q9H0B8	Cysteine-rich secretory protein LCCL domain-containing 2	84819985	84920768	16	TRANS
cg00122347	10	TMEM180	104236741	+	1.23602	0.165135	7.15884e-14	5339-49	S100A9	P06702	Protein S100-A9	153357854	153361023	1	TRANS
cg22727965	7	NA	25898770	+	0.88783	0.118616	7.15959e-14	3440-7	GZMA	P12544	Granzyme A	55102646	55110252	5	TRANS
cg06523516	2	NA	794646	+	-1.32483	0.177002	7.16359e-14	9545-156	GZMK	P49863	Granzyme K	55024256	55034570	5	TRANS
cg17438030	5	NA	72526379	-	0.985524	0.13167	7.16426e-14	9545-156	GZMK	P49863	Granzyme K	55024256	55034570	5	TRANS
cg24633393	2	NA	68339216	-	-1.10805	0.14804	7.16481e-14	3440-7	GZMA	P12544	Granzyme A	55102646	55110252	5	TRANS
cg21493633	4	TLL1	166795596	-	0.824222	0.110119	7.16553e-14	9545-156	GZMK	P49863	Granzyme K	55024256	55034570	5	TRANS
cg03633969	11	NA	6222973	-	0.659158	0.0880662	7.16592e-14	3505-6	LTA|LTB	P01374|Q06643	Lymphotoxin-alpha|Lymphotoxin-beta	31554192	31650629	6	TRANS
cg11639854	7	AKR1B10	134222183	-	-1.68666	0.225344	7.1662e-14	3440-7	GZMA	P12544	Granzyme A	55102646	55110252	5	TRANS
cg21767790	14	NA	107255559	+	-0.873764	0.116739	7.16673e-14	5339-49	S100A9	P06702	Protein S100-A9	153357854	153361023	1	TRANS
cg08623801	1	PKP1;PKP1	201295888	+	-1.43168	0.191279	7.16689e-14	3195-50	GNLY	P22749	Granulysin	85685175	85698852	2	TRANS
cg16259931	3	MORC1	108836693	-	-1.18718	0.158613	7.16697e-14	3440-7	GZMA	P12544	Granzyme A	55102646	55110252	5	TRANS
cg10894991	1	NA	200885736	+	-1.24012	0.165685	7.16794e-14	3195-50	GNLY	P22749	Granulysin	85685175	85698852	2	TRANS
cg17006136	4	SORBS2;SORBS2;SORBS2;SORBS2;SORBS2;SORBS2;SORBS2;SORBS2	186559412	-	0.761952	0.101801	7.16821e-14	9545-156	GZMK	P49863	Granzyme K	55024256	55034570	5	TRANS
cg14685642	7	NA	101337188	-	-1.67284	0.2235	7.16869e-14	9545-156	GZMK	P49863	Granzyme K	55024256	55034570	5	TRANS
cg15823461	11	TMEM132A;TMEM132A	60699566	+	-1.07847	0.144089	7.16901e-14	5728-60	FCRL1	Q96LA6	Fc receptor-like protein 1	157820120	157794403	1	TRANS
cg06217245	20	DYNLRB1	33103252	-	0.72223	0.0964939	7.16979e-14	3440-7	GZMA	P12544	Granzyme A	55102646	55110252	5	TRANS
cg11857033	17	RNF135;RNF135	29297552	-	0.877132	0.11719	7.17131e-14	9545-156	GZMK	P49863	Granzyme K	55024256	55034570	5	TRANS
cg09006762	9	LOC101928748	117900952	-	-1.43663	0.191944	7.17488e-14	9545-156	GZMK	P49863	Granzyme K	55024256	55034570	5	TRANS
cg16320210	12	CDK17;CDK17	96729226	+	0.670568	0.0895929	7.17588e-14	5339-49	S100A9	P06702	Protein S100-A9	153357854	153361023	1	TRANS
cg07540520	1	KAZN;KAZN	14925170	-	0.513337	0.0685857	7.17593e-14	9545-156	GZMK	P49863	Granzyme K	55024256	55034570	5	TRANS
cg03790170	2	NA	240547222	+	-0.998747	0.13344	7.17597e-14	9545-156	GZMK	P49863	Granzyme K	55024256	55034570	5	TRANS
cg23944102	22	PHF21B;PHF21B	45330386	+	-1.35018	0.180394	7.17633e-14	3324-51	LY9	Q9HBG7	T-lymphocyte surface antigen Ly-9	160796074	160828261	1	TRANS
cg08691490	17	ABCC3;ABCC3	48735420	-	-1.59403	0.212976	7.179e-14	9545-156	GZMK	P49863	Granzyme K	55024256	55034570	5	TRANS
cg21902544	18	CBLN2;CBLN2	70211515	-	0.733808	0.098043	7.1792e-14	3440-7	GZMA	P12544	Granzyme A	55102646	55110252	5	TRANS
cg04973925	15	SHC4	49218062	+	-1.04421	0.139516	7.17929e-14	3195-50	GNLY	P22749	Granulysin	85685175	85698852	2	TRANS
cg03979674	9	NA	128970928	-	1.0434	0.139407	7.18076e-14	5339-49	S100A9	P06702	Protein S100-A9	153357854	153361023	1	TRANS
cg25621692	4	MAML3	141014217	+	0.657561	0.0878562	7.18102e-14	9545-156	GZMK	P49863	Granzyme K	55024256	55034570	5	TRANS
cg23600701	11	EFCAB4A	829050	-	1.14401	0.152851	7.18233e-14	9545-156	GZMK	P49863	Granzyme K	55024256	55034570	5	TRANS
cg00081128	6	NA	82726439	-	-1.28419	0.17158	7.18314e-14	3195-50	GNLY	P22749	Granulysin	85685175	85698852	2	TRANS
cg11376330	3	QRICH1;QRICH1	49131570	+	-1.3421	0.179317	7.18319e-14	3440-7	GZMA	P12544	Granzyme A	55102646	55110252	5	TRANS
cg06499778	11	NA	130505164	+	-1.20984	0.161646	7.18391e-14	3324-51	LY9	Q9HBG7	T-lymphocyte surface antigen Ly-9	160796074	160828261	1	TRANS
cg11737251	2	NA	199106802	+	-1.20457	0.160944	7.1845e-14	9545-156	GZMK	P49863	Granzyme K	55024256	55034570	5	TRANS
cg22548438	2	NA	119607636	+	0.924121	0.123472	7.18451e-14	3195-50	GNLY	P22749	Granulysin	85685175	85698852	2	TRANS
cg08985530	12	NA	77694045	+	-0.751231	0.100372	7.18469e-14	3195-50	GNLY	P22749	Granulysin	85685175	85698852	2	TRANS
cg04136321	6	ATF6B;ATF6B	32093933	+	-1.23071	0.164435	7.185e-14	5339-49	S100A9	P06702	Protein S100-A9	153357854	153361023	1	TRANS
cg08161081	20	RBM39;RBM39	34327466	-	-0.998241	0.133375	7.18501e-14	3440-7	GZMA	P12544	Granzyme A	55102646	55110252	5	TRANS
cg03592955	10	LINC00840	44373919	-	0.883008	0.117979	7.18595e-14	9545-156	GZMK	P49863	Granzyme K	55024256	55034570	5	TRANS
cg03327545	2	TBC1D8	101698836	+	-0.937231	0.125224	7.18624e-14	3440-7	GZMA	P12544	Granzyme A	55102646	55110252	5	TRANS
cg04101478	1	ZBTB7B;ZBTB7B;ZBTB7B;ZBTB7B;ZBTB7B;ZBTB7B	154986500	-	1.20388	0.160852	7.18642e-14	3195-50	GNLY	P22749	Granulysin	85685175	85698852	2	TRANS
cg21255356	6	NA	169446912	+	-1.18487	0.158312	7.18668e-14	9545-156	GZMK	P49863	Granzyme K	55024256	55034570	5	TRANS
cg07163845	14	NA	106071651	-	-1.29293	0.172751	7.19008e-14	5339-49	S100A9	P06702	Protein S100-A9	153357854	153361023	1	TRANS
cg05684430	6	JARID2;JARID2	15400474	+	1.10378	0.147479	7.19144e-14	9545-156	GZMK	P49863	Granzyme K	55024256	55034570	5	TRANS
cg07603357	19	NA	34016072	+	-1.47565	0.197165	7.19178e-14	3195-50	GNLY	P22749	Granulysin	85685175	85698852	2	TRANS
cg05657152	9	PTPRD;PTPRD;PTPRD;PTPRD;PTPRD;PTPRD	8496082	-	-1.47959	0.197692	7.19199e-14	3195-50	GNLY	P22749	Granulysin	85685175	85698852	2	TRANS
cg02104009	4	PDGFC;PDGFC	157713817	-	1.13797	0.152049	7.19425e-14	5339-49	S100A9	P06702	Protein S100-A9	153357854	153361023	1	TRANS
cg27034924	10	ENKUR	25352622	-	-1.096	0.146441	7.19536e-14	3440-7	GZMA	P12544	Granzyme A	55102646	55110252	5	TRANS
cg23154495	5	NA	79869070	+	-1.17981	0.157638	7.19561e-14	3440-7	GZMA	P12544	Granzyme A	55102646	55110252	5	TRANS
cg07223106	1	PCNXL2	233155919	-	-1.08719	0.145263	7.19589e-14	5339-49	S100A9	P06702	Protein S100-A9	153357854	153361023	1	TRANS
cg08521527	4	FAM13A	89814442	+	-0.961636	0.128489	7.19825e-14	3440-7	GZMA	P12544	Granzyme A	55102646	55110252	5	TRANS
cg11322281	14	NA	69208601	-	-0.830313	0.110942	7.1985e-14	5339-49	S100A9	P06702	Protein S100-A9	153357854	153361023	1	TRANS
cg02447557	19	BCKDHA;BCKDHA;BCKDHA;BCKDHA	41925187	+	-1.58232	0.211422	7.19852e-14	9015-1	PRG3	Q9Y2Y8	Proteoglycan 3	57381150	57376769	11	TRANS
cg06100756	17	NA	43221575	-	0.660595	0.0882653	7.19856e-14	3440-7	GZMA	P12544	Granzyme A	55102646	55110252	5	TRANS
cg15114787	5	NA	31745603	+	0.913168	0.122013	7.19879e-14	5339-49	S100A9	P06702	Protein S100-A9	153357854	153361023	1	TRANS
cg13579752	5	GALNT10	153577937	+	-1.32404	0.176912	7.1989e-14	3195-50	GNLY	P22749	Granulysin	85685175	85698852	2	TRANS
cg04494180	2	NA	121137317	-	-1.53564	0.205185	7.19945e-14	3195-50	GNLY	P22749	Granulysin	85685175	85698852	2	TRANS
cg21711862	2	NA	554363	+	-0.871532	0.11645	7.19998e-14	3195-50	GNLY	P22749	Granulysin	85685175	85698852	2	TRANS
cg05523253	3	CACNA2D3	55026627	-	-1.45234	0.194054	7.20006e-14	3195-50	GNLY	P22749	Granulysin	85685175	85698852	2	TRANS
cg21409690	22	NA	38181236	-	-1.74479	0.233131	7.20074e-14	3440-7	GZMA	P12544	Granzyme A	55102646	55110252	5	TRANS
cg08644745	15	NA	67211859	+	-1.03917	0.13885	7.20102e-14	3324-51	LY9	Q9HBG7	T-lymphocyte surface antigen Ly-9	160796074	160828261	1	TRANS
cg26954588	2	NA	67999612	-	-1.67017	0.223161	7.20116e-14	9545-156	GZMK	P49863	Granzyme K	55024256	55034570	5	TRANS
cg05717123	3	CX3CR1;CX3CR1;CX3CR1;CX3CR1	39314701	-	0.968939	0.129466	7.20116e-14	5339-49	S100A9	P06702	Protein S100-A9	153357854	153361023	1	TRANS
cg24517899	10	LHPP;LHPP	126290093	-	-1.07198	0.143233	7.20191e-14	17210-2	TCL1A	P56279	T-cell leukemia/lymphoma protein 1A	95714196	95709947	14	TRANS
cg03477042	5	NA	126424350	+	-1.07242	0.143293	7.20228e-14	3324-51	LY9	Q9HBG7	T-lymphocyte surface antigen Ly-9	160796074	160828261	1	TRANS
cg26491791	10	DOCK1;DOCK1	128593800	-	0.431908	0.05771	7.20331e-14	3195-50	GNLY	P22749	Granulysin	85685175	85698852	2	TRANS
cg21700332	7	STEAP2;STEAP2	89840881	+	0.716263	0.095705	7.20562e-14	9545-156	GZMK	P49863	Granzyme K	55024256	55034570	5	TRANS
cg14271675	12	GSG1;GSG1;GSG1	13257663	-	-0.805277	0.107599	7.20625e-14	5339-49	S100A9	P06702	Protein S100-A9	153357854	153361023	1	TRANS
cg16185947	19	NA	48689918	-	-1.45671	0.194641	7.20638e-14	3291-30	FCER2	P06734	Low affinity immunoglobulin epsilon Fc receptor	7702146	7688758	19	TRANS
cg03670736	12	GRIN2B	13748224	+	-1.51041	0.201817	7.20646e-14	3195-50	GNLY	P22749	Granulysin	85685175	85698852	2	TRANS
cg17008819	5	NA	169600466	-	-1.42859	0.190885	7.20699e-14	3440-7	GZMA	P12544	Granzyme A	55102646	55110252	5	TRANS
cg06826240	6	FAM65B;FAM65B	24927029	-	0.903054	0.120664	7.2074e-14	5339-49	S100A9	P06702	Protein S100-A9	153357854	153361023	1	TRANS
cg24601424	2	NA	192720168	+	-0.893307	0.119362	7.20805e-14	3440-7	GZMA	P12544	Granzyme A	55102646	55110252	5	TRANS
cg22437480	6	SLC22A16	110796295	+	-0.919148	0.122815	7.20838e-14	5691-2	CRISPLD2	Q9H0B8	Cysteine-rich secretory protein LCCL domain-containing 2	84819985	84920768	16	TRANS
cg16954447	3	NA	184119152	+	-1.69346	0.226276	7.2086e-14	3195-50	GNLY	P22749	Granulysin	85685175	85698852	2	TRANS
cg07310873	20	SLC13A3;SLC13A3;SLC13A3;SLC13A3;SLC13A3	45197562	+	-0.86913	0.116132	7.20962e-14	5339-49	S100A9	P06702	Protein S100-A9	153357854	153361023	1	TRANS
cg01100912	5	EFNA5	107005390	+	0.770795	0.102993	7.21175e-14	9545-156	GZMK	P49863	Granzyme K	55024256	55034570	5	TRANS
cg08141199	12	PKP2;PKP2	33044637	-	-0.705413	0.094257	7.21316e-14	5691-2	CRISPLD2	Q9H0B8	Cysteine-rich secretory protein LCCL domain-containing 2	84819985	84920768	16	TRANS
cg17141017	1	NA	168753307	+	-0.867471	0.115911	7.21376e-14	9545-156	GZMK	P49863	Granzyme K	55024256	55034570	5	TRANS
cg11703639	14	LGMN;LGMN	93203599	-	-1.31115	0.175196	7.21403e-14	6485-59	IGLL1	P15814	Immunoglobulin lambda-like polypeptide 1	23580302	23573125	22	TRANS
cg13013143	3	ERC2	55667482	+	-1.22475	0.16365	7.21429e-14	3440-7	GZMA	P12544	Granzyme A	55102646	55110252	5	TRANS
cg16318036	6	TNXB	32038045	+	-1.31402	0.17558	7.21431e-14	3195-50	GNLY	P22749	Granulysin	85685175	85698852	2	TRANS
cg15039509	2	NA	146672576	-	-1.37268	0.183419	7.21689e-14	3195-50	GNLY	P22749	Granulysin	85685175	85698852	2	TRANS
cg25742374	2	COL4A4	227988495	+	-1.25933	0.168273	7.21713e-14	3440-7	GZMA	P12544	Granzyme A	55102646	55110252	5	TRANS
cg16893868	19	LILRA2;LILRA2	55084269	-	0.800848	0.10701	7.21805e-14	3440-7	GZMA	P12544	Granzyme A	55102646	55110252	5	TRANS
cg05240442	7	CUX1;CUX1;CUX1;CUX1;CUX1;CUX1;CUX1	101672056	+	0.864922	0.115572	7.21808e-14	3440-7	GZMA	P12544	Granzyme A	55102646	55110252	5	TRANS
cg04524488	8	NA	122439189	-	-0.61278	0.0818804	7.21843e-14	2579-17	MMP9	P14780	Matrix metalloproteinase-9	46008908	46016561	20	TRANS
cg05511924	2	DIRC3	218418852	-	-1.34661	0.179935	7.21862e-14	3440-7	GZMA	P12544	Granzyme A	55102646	55110252	5	TRANS
cg18451817	5	NA	2132336	+	-1.73733	0.232144	7.21869e-14	9545-156	GZMK	P49863	Granzyme K	55024256	55034570	5	TRANS
cg09985078	2	RAPGEF4;RAPGEF4	173843295	-	-1.43111	0.191227	7.21945e-14	9545-156	GZMK	P49863	Granzyme K	55024256	55034570	5	TRANS
cg09196534	7	RPL13AP17;MAGI2	77975971	+	-1.3934	0.186189	7.22083e-14	9545-156	GZMK	P49863	Granzyme K	55024256	55034570	5	TRANS
cg04127342	8	PENK;PENK	57358130	-	0.910399	0.12165	7.22158e-14	9545-156	GZMK	P49863	Granzyme K	55024256	55034570	5	TRANS
cg04780527	17	B9D1	19273919	-	0.656546	0.0877293	7.22185e-14	3505-6	LTA|LTB	P01374|Q06643	Lymphotoxin-alpha|Lymphotoxin-beta	31554192	31650629	6	TRANS
cg07034787	20	EPB41L1;EPB41L1;EPB41L1;EPB41L1	34720859	+	-1.44117	0.192573	7.22187e-14	5728-60	FCRL1	Q96LA6	Fc receptor-like protein 1	157820120	157794403	1	TRANS
cg12172132	22	OSBP2;OSBP2;OSBP2	31142143	-	-0.887059	0.118531	7.22213e-14	3440-7	GZMA	P12544	Granzyme A	55102646	55110252	5	TRANS
cg25291342	5	SH3PXD2B;SH3PXD2B	171867729	+	-1.29097	0.172503	7.2235e-14	3440-7	GZMA	P12544	Granzyme A	55102646	55110252	5	TRANS
cg22268341	12	SYT1;MIR1252;SYT1;SYT1	79811775	-	-1.20025	0.160382	7.22447e-14	3440-7	GZMA	P12544	Granzyme A	55102646	55110252	5	TRANS
cg05416676	16	PRKCB;PRKCB	23869974	+	-0.726314	0.0970525	7.22486e-14	5339-49	S100A9	P06702	Protein S100-A9	153357854	153361023	1	TRANS
cg05901765	5	MARVELD2;MARVELD2	68710818	-	0.567174	0.0757878	7.22534e-14	9545-156	GZMK	P49863	Granzyme K	55024256	55034570	5	TRANS
cg02433163	5	NA	5351702	-	-1.64091	0.219265	7.22706e-14	5339-49	S100A9	P06702	Protein S100-A9	153357854	153361023	1	TRANS
cg17688525	18	L3MBTL4	6414978	+	0.325537	0.0434997	7.22877e-14	3195-50	GNLY	P22749	Granulysin	85685175	85698852	2	TRANS
cg07152216	3	NA	147141219	-	0.904572	0.120873	7.22883e-14	3440-7	GZMA	P12544	Granzyme A	55102646	55110252	5	TRANS
cg15555206	6	NA	220007	-	1.23315	0.164779	7.22918e-14	3440-7	GZMA	P12544	Granzyme A	55102646	55110252	5	TRANS
cg05020189	11	NA	34580349	-	-0.998476	0.133421	7.22965e-14	3440-7	GZMA	P12544	Granzyme A	55102646	55110252	5	TRANS
cg06799805	12	TESC;TESC;TESC	117486060	+	-0.989703	0.132249	7.23038e-14	2579-17	MMP9	P14780	Matrix metalloproteinase-9	46008908	46016561	20	TRANS
cg26743692	11	MS4A6E	60105953	+	-0.761419	0.101745	7.23056e-14	3440-7	GZMA	P12544	Granzyme A	55102646	55110252	5	TRANS
cg17112089	7	CTTNBP2	117513348	+	0.607344	0.0811566	7.23079e-14	3195-50	GNLY	P22749	Granulysin	85685175	85698852	2	TRANS
cg19315854	11	NA	45704204	-	-1.31842	0.176174	7.23135e-14	9545-156	GZMK	P49863	Granzyme K	55024256	55034570	5	TRANS
cg23095451	4	TMEM150C	83437412	-	-1.62385	0.216988	7.23203e-14	3440-7	GZMA	P12544	Granzyme A	55102646	55110252	5	TRANS
cg14603620	17	RAPGEFL1	38334166	-	0.567927	0.0758898	7.23251e-14	3195-50	GNLY	P22749	Granulysin	85685175	85698852	2	TRANS
cg08382732	10	MALRD1	19948980	-	-1.16749	0.156007	7.23461e-14	3440-7	GZMA	P12544	Granzyme A	55102646	55110252	5	TRANS
cg17198978	16	NA	72277225	-	-0.927534	0.123943	7.23517e-14	3324-51	LY9	Q9HBG7	T-lymphocyte surface antigen Ly-9	160796074	160828261	1	TRANS
cg05832985	10	CALML3-AS1;CALML3-AS1	5565242	-	-1.04786	0.140022	7.23608e-14	3440-7	GZMA	P12544	Granzyme A	55102646	55110252	5	TRANS
cg13936847	9	PNPLA7;PNPLA7	140406645	+	-0.803467	0.107365	7.23697e-14	9545-156	GZMK	P49863	Granzyme K	55024256	55034570	5	TRANS
cg15270381	17	NA	5163370	-	-0.667255	0.0891641	7.23968e-14	5339-49	S100A9	P06702	Protein S100-A9	153357854	153361023	1	TRANS
cg15366336	8	DENND3	142152539	+	-1.08759	0.145333	7.24039e-14	3440-7	GZMA	P12544	Granzyme A	55102646	55110252	5	TRANS
cg24278087	11	PACS1	65904369	-	-0.797776	0.106606	7.24179e-14	3195-50	GNLY	P22749	Granulysin	85685175	85698852	2	TRANS
cg05569357	20	NA	46097339	-	0.928848	0.124121	7.24185e-14	9545-156	GZMK	P49863	Granzyme K	55024256	55034570	5	TRANS
cg21638619	22	NA	23040292	-	-1.90565	0.254651	7.24379e-14	9545-156	GZMK	P49863	Granzyme K	55024256	55034570	5	TRANS
cg02955696	10	NA	33443170	-	-0.931484	0.124474	7.24444e-14	9545-156	GZMK	P49863	Granzyme K	55024256	55034570	5	TRANS
cg13800767	2	ATIC	216178093	-	-1.01462	0.135584	7.24511e-14	9545-156	GZMK	P49863	Granzyme K	55024256	55034570	5	TRANS
cg26609239	3	ITPR1;ITPR1;ITPR1	4780505	-	0.888555	0.118738	7.24527e-14	5339-49	S100A9	P06702	Protein S100-A9	153357854	153361023	1	TRANS
cg25831522	11	ST5;ST5;ST5	8779964	-	-1.48591	0.198563	7.24587e-14	5339-49	S100A9	P06702	Protein S100-A9	153357854	153361023	1	TRANS
cg12662640	10	PALD1	72270722	+	-1.14741	0.15333	7.24715e-14	3324-51	LY9	Q9HBG7	T-lymphocyte surface antigen Ly-9	160796074	160828261	1	TRANS
cg10022331	12	SSH1;SSH1;SSH1	109216828	+	-0.881487	0.117794	7.24744e-14	5691-2	CRISPLD2	Q9H0B8	Cysteine-rich secretory protein LCCL domain-containing 2	84819985	84920768	16	TRANS
cg13765543	22	NA	28032712	+	-1.58701	0.212074	7.24817e-14	3195-50	GNLY	P22749	Granulysin	85685175	85698852	2	TRANS
cg13085312	5	DOK3;DOK3;DOK3;DOK3;DOK3	176937491	-	-0.968392	0.129407	7.24862e-14	5339-49	S100A9	P06702	Protein S100-A9	153357854	153361023	1	TRANS
cg15783578	9	NACC2	138916551	+	-1.0114	0.135155	7.25021e-14	3440-7	GZMA	P12544	Granzyme A	55102646	55110252	5	TRANS
cg17818435	12	SOAT2	53497138	+	1.36437	0.182324	7.25142e-14	5339-49	S100A9	P06702	Protein S100-A9	153357854	153361023	1	TRANS
cg17312754	13	NA	106804496	+	-1.50925	0.201685	7.25171e-14	3324-51	LY9	Q9HBG7	T-lymphocyte surface antigen Ly-9	160796074	160828261	1	TRANS
cg20586674	4	NA	147974988	+	-1.32452	0.176999	7.25333e-14	3195-50	GNLY	P22749	Granulysin	85685175	85698852	2	TRANS
cg13810195	4	TET2-AS1	106227800	+	-0.854206	0.11415	7.25518e-14	3440-7	GZMA	P12544	Granzyme A	55102646	55110252	5	TRANS
cg25964032	10	FZD8	35929326	+	0.502964	0.0672129	7.2563e-14	3440-7	GZMA	P12544	Granzyme A	55102646	55110252	5	TRANS
cg02183960	5	IL7R;IL7R	35859088	-	0.826841	0.110495	7.25925e-14	5339-49	S100A9	P06702	Protein S100-A9	153357854	153361023	1	TRANS
cg27049063	5	SMAD5;SMAD5;SMAD5	135502742	+	0.761107	0.10171	7.25975e-14	3440-7	GZMA	P12544	Granzyme A	55102646	55110252	5	TRANS
cg09601175	2	NA	177025608	+	0.900487	0.120337	7.26254e-14	3195-50	GNLY	P22749	Granulysin	85685175	85698852	2	TRANS
cg12670347	12	TBX5;TBX5	114847578	-	0.794504	0.106174	7.26412e-14	3440-7	GZMA	P12544	Granzyme A	55102646	55110252	5	TRANS
cg00230725	18	NA	7453101	-	-1.06453	0.14226	7.26416e-14	3440-7	GZMA	P12544	Granzyme A	55102646	55110252	5	TRANS
cg03409288	6	NA	1229764	-	-1.35887	0.181594	7.26424e-14	9545-156	GZMK	P49863	Granzyme K	55024256	55034570	5	TRANS
cg06246510	8	NA	101504720	-	-0.81816	0.109336	7.26517e-14	9545-156	GZMK	P49863	Granzyme K	55024256	55034570	5	TRANS
cg00207280	8	TRIB1	126441393	+	0.850662	0.11368	7.2661e-14	3195-50	GNLY	P22749	Granulysin	85685175	85698852	2	TRANS
cg18954541	20	SLC13A3;SLC13A3	45279985	+	0.747316	0.099869	7.26671e-14	9545-156	GZMK	P49863	Granzyme K	55024256	55034570	5	TRANS
cg26876444	1	LEPR;LEPR;LEPROT;LEPR	65887413	+	0.725638	0.0969722	7.26767e-14	3195-50	GNLY	P22749	Granulysin	85685175	85698852	2	TRANS
cg18591264	18	ZNF532	56594483	+	-1.63244	0.218155	7.26774e-14	3195-50	GNLY	P22749	Granulysin	85685175	85698852	2	TRANS
cg24328142	10	TSPAN15	71234693	-	-1.47083	0.196557	7.26788e-14	3195-50	GNLY	P22749	Granulysin	85685175	85698852	2	TRANS
cg08191904	14	NA	32769511	+	-1.35613	0.181229	7.26834e-14	3195-50	GNLY	P22749	Granulysin	85685175	85698852	2	TRANS
cg18110200	6	TIAM2;TIAM2	155532348	+	-1.13132	0.151187	7.26851e-14	9545-156	GZMK	P49863	Granzyme K	55024256	55034570	5	TRANS
cg00620024	9	PPP6C;PPP6C;PPP6C	127952891	-	0.82301	0.109985	7.26905e-14	5339-49	S100A9	P06702	Protein S100-A9	153357854	153361023	1	TRANS
cg16449581	5	NA	17444332	+	-0.664261	0.0887704	7.26908e-14	5691-2	CRISPLD2	Q9H0B8	Cysteine-rich secretory protein LCCL domain-containing 2	84819985	84920768	16	TRANS
cg20154207	10	PARD3;PARD3;PARD3;PARD3;PARD3;PARD3;PARD3;PARD3	34512912	+	-1.06521	0.142353	7.26966e-14	3440-7	GZMA	P12544	Granzyme A	55102646	55110252	5	TRANS
cg25134567	17	PRKCA;MIR634	64782369	-	-1.22788	0.164092	7.27084e-14	3291-30	FCER2	P06734	Low affinity immunoglobulin epsilon Fc receptor	7702146	7688758	19	TRANS
cg15834202	5	PDE4D;PDE4D;PDE4D	58865918	+	0.94928	0.12686	7.27097e-14	5339-49	S100A9	P06702	Protein S100-A9	153357854	153361023	1	TRANS
cg22628873	17	GGT6;GGT6	4464400	-	-1.10433	0.147581	7.27144e-14	5339-49	S100A9	P06702	Protein S100-A9	153357854	153361023	1	TRANS
cg23389775	13	WDFY2	52198990	-	-0.974103	0.130178	7.27153e-14	5339-49	S100A9	P06702	Protein S100-A9	153357854	153361023	1	TRANS
cg03058725	1	CYB5R1	202937612	+	0.842906	0.112645	7.2728e-14	3195-50	GNLY	P22749	Granulysin	85685175	85698852	2	TRANS
cg12164282	2	PXDN	1748112	-	0.57435	0.0767555	7.27292e-14	3195-50	GNLY	P22749	Granulysin	85685175	85698852	2	TRANS
cg24614974	2	NA	16706962	+	-1.36548	0.182482	7.27438e-14	3440-7	GZMA	P12544	Granzyme A	55102646	55110252	5	TRANS
cg21579975	17	FADS6	72874016	-	-1.46994	0.196443	7.27566e-14	9545-156	GZMK	P49863	Granzyme K	55024256	55034570	5	TRANS
cg17996401	7	NA	47611235	-	1.00274	0.134006	7.27569e-14	3440-7	GZMA	P12544	Granzyme A	55102646	55110252	5	TRANS
cg10721755	1	TRAF5;TRAF5;TRAF5	211547951	-	-0.733004	0.0979587	7.27607e-14	5339-49	S100A9	P06702	Protein S100-A9	153357854	153361023	1	TRANS
cg12835949	11	SSH3	67070746	-	0.892778	0.119311	7.27679e-14	5728-60	FCRL1	Q96LA6	Fc receptor-like protein 1	157820120	157794403	1	TRANS
cg12082609	2	MEIS1	66671727	-	-1.0435	0.139454	7.27763e-14	5339-49	S100A9	P06702	Protein S100-A9	153357854	153361023	1	TRANS
cg17008819	5	NA	169600466	-	-1.42835	0.190886	7.27886e-14	9545-156	GZMK	P49863	Granzyme K	55024256	55034570	5	TRANS
cg05526146	5	PDGFRB	149526679	-	-1.57827	0.210922	7.27978e-14	3440-7	GZMA	P12544	Granzyme A	55102646	55110252	5	TRANS
cg18853390	11	CAND1.11	10449642	-	-1.27295	0.170119	7.28116e-14	3440-7	GZMA	P12544	Granzyme A	55102646	55110252	5	TRANS
cg00404025	10	WDFY4	49892741	-	-0.954441	0.127553	7.28232e-14	5339-49	S100A9	P06702	Protein S100-A9	153357854	153361023	1	TRANS
cg07237505	2	MEIS1	66721911	+	-0.687087	0.0918242	7.28504e-14	5339-49	S100A9	P06702	Protein S100-A9	153357854	153361023	1	TRANS
cg20690782	1	NA	26937762	-	-0.977816	0.130678	7.28539e-14	3195-50	GNLY	P22749	Granulysin	85685175	85698852	2	TRANS
cg07782794	14	NPAS3;NPAS3;NPAS3;NPAS3	34155739	-	-1.13966	0.152308	7.28745e-14	9545-156	GZMK	P49863	Granzyme K	55024256	55034570	5	TRANS
cg10411775	17	NA	53719988	+	-1.48976	0.199098	7.29012e-14	9545-156	GZMK	P49863	Granzyme K	55024256	55034570	5	TRANS
cg06076323	8	ARHGEF10	1772080	-	0.662579	0.0885501	7.29012e-14	3440-7	GZMA	P12544	Granzyme A	55102646	55110252	5	TRANS
cg06977831	1	MARK1	220705648	+	-1.10065	0.147096	7.29019e-14	3195-50	GNLY	P22749	Granulysin	85685175	85698852	2	TRANS
cg13053150	6	PKIB	122929007	-	-1.4945	0.199732	7.29084e-14	3440-7	GZMA	P12544	Granzyme A	55102646	55110252	5	TRANS
cg07630857	8	NA	10345062	+	-1.24637	0.166571	7.29109e-14	3440-7	GZMA	P12544	Granzyme A	55102646	55110252	5	TRANS
cg01830506	5	NA	141160944	+	-1.00311	0.13406	7.29199e-14	3324-51	LY9	Q9HBG7	T-lymphocyte surface antigen Ly-9	160796074	160828261	1	TRANS
cg25497250	10	GPR120	95326974	-	0.511162	0.0683143	7.2923e-14	3440-7	GZMA	P12544	Granzyme A	55102646	55110252	5	TRANS
cg01805547	21	BACE2;BACE2;BACE2	42626439	-	-1.01001	0.134983	7.29231e-14	9545-156	GZMK	P49863	Granzyme K	55024256	55034570	5	TRANS
cg11533098	2	FAM84A	14775132	+	0.846093	0.113077	7.29345e-14	3195-50	GNLY	P22749	Granulysin	85685175	85698852	2	TRANS
cg16946848	1	TGFBR3;TGFBR3;TGFBR3;TGFBR3	92167282	+	-1.15741	0.154683	7.29411e-14	9545-156	GZMK	P49863	Granzyme K	55024256	55034570	5	TRANS
cg24728018	6	CLVS2;CLVS2	123317875	-	0.847072	0.113208	7.29443e-14	3195-50	GNLY	P22749	Granulysin	85685175	85698852	2	TRANS
cg12125117	16	GPR97	57701461	-	-1.29841	0.173527	7.29482e-14	5339-49	S100A9	P06702	Protein S100-A9	153357854	153361023	1	TRANS
cg14265677	12	LINC00944	127246852	+	0.785606	0.104993	7.29507e-14	3440-7	GZMA	P12544	Granzyme A	55102646	55110252	5	TRANS
cg08754967	10	DIP2C	736083	+	0.692596	0.0925632	7.29709e-14	3440-7	GZMA	P12544	Granzyme A	55102646	55110252	5	TRANS
cg05637351	18	CDH7;CDH7	63417669	-	0.944527	0.126233	7.29807e-14	3195-50	GNLY	P22749	Granulysin	85685175	85698852	2	TRANS
cg18770739	12	OR10P1	56031142	-	-1.41381	0.188953	7.30069e-14	3195-50	GNLY	P22749	Granulysin	85685175	85698852	2	TRANS
cg13397260	9	PTGR1;PTGR1;PTGR1	114358399	+	-1.32879	0.177591	7.30335e-14	9545-156	GZMK	P49863	Granzyme K	55024256	55034570	5	TRANS
cg15963463	1	RUNX3;RUNX3	25253237	+	-0.990593	0.132392	7.30425e-14	9545-156	GZMK	P49863	Granzyme K	55024256	55034570	5	TRANS
cg01140247	10	C10orf11	77784369	-	0.904746	0.120919	7.30496e-14	5339-49	S100A9	P06702	Protein S100-A9	153357854	153361023	1	TRANS
cg16967578	1	TGFB2;TGFB2	218575437	-	-1.26705	0.169341	7.30738e-14	3195-50	GNLY	P22749	Granulysin	85685175	85698852	2	TRANS
cg07481807	12	MUC19	40927248	-	-0.895254	0.119651	7.30753e-14	9545-156	GZMK	P49863	Granzyme K	55024256	55034570	5	TRANS
cg16033941	1	MEGF6;MEGF6	3527997	+	0.998417	0.13344	7.31092e-14	3195-50	GNLY	P22749	Granulysin	85685175	85698852	2	TRANS
cg23677648	14	LRRC9	60387117	+	-0.907052	0.121229	7.31162e-14	5691-2	CRISPLD2	Q9H0B8	Cysteine-rich secretory protein LCCL domain-containing 2	84819985	84920768	16	TRANS
cg02081431	6	HIVEP1	12035080	+	-1.4267	0.190681	7.31199e-14	5339-49	S100A9	P06702	Protein S100-A9	153357854	153361023	1	TRANS
cg16532800	1	NA	193983368	-	-0.864373	0.115525	7.31282e-14	9545-156	GZMK	P49863	Granzyme K	55024256	55034570	5	TRANS
cg20436086	10	COL13A1;COL13A1;COL13A1;COL13A1;COL13A1;COL13A1;COL13A1;COL13A1;COL13A1;COL13A1;COL13A1;COL13A1;COL13A1;COL13A1;COL13A1;COL13A1;COL13A1;COL13A1;COL13A1;COL13A1	71615835	+	-1.14713	0.153316	7.31313e-14	3195-50	GNLY	P22749	Granulysin	85685175	85698852	2	TRANS
cg02077256	17	PMP22;PMP22;PMP22	15133981	-	-0.871574	0.116488	7.31377e-14	9545-156	GZMK	P49863	Granzyme K	55024256	55034570	5	TRANS
cg23953174	19	CD3EAP;PPP1R13L;PPP1R13L	45908324	-	0.790196	0.105612	7.31452e-14	9545-156	GZMK	P49863	Granzyme K	55024256	55034570	5	TRANS
cg22127848	17	NA	64295986	-	-0.836664	0.111823	7.3161e-14	5339-49	S100A9	P06702	Protein S100-A9	153357854	153361023	1	TRANS
cg15142796	3	MRPL3	131219453	-	-0.620981	0.0829959	7.31622e-14	2579-17	MMP9	P14780	Matrix metalloproteinase-9	46008908	46016561	20	TRANS
cg04529472	7	VOPP1;VOPP1	55620588	+	0.64111	0.0856863	7.31624e-14	3324-51	LY9	Q9HBG7	T-lymphocyte surface antigen Ly-9	160796074	160828261	1	TRANS
cg04174822	6	ANKRD6;ANKRD6;ANKRD6;ANKRD6;ANKRD6	90323352	+	-1.46031	0.195175	7.31661e-14	3195-50	GNLY	P22749	Granulysin	85685175	85698852	2	TRANS
cg05976166	11	NA	45743599	-	-0.9716	0.129858	7.31757e-14	3440-7	GZMA	P12544	Granzyme A	55102646	55110252	5	TRANS
cg18477666	7	HECW1	43210461	+	-1.29837	0.173532	7.31802e-14	3195-50	GNLY	P22749	Granulysin	85685175	85698852	2	TRANS
cg00040590	22	NA	17897985	-	-1.38232	0.184753	7.31943e-14	9545-156	GZMK	P49863	Granzyme K	55024256	55034570	5	TRANS
cg07859177	15	NA	57098497	-	-0.94327	0.126072	7.32006e-14	3324-51	LY9	Q9HBG7	T-lymphocyte surface antigen Ly-9	160796074	160828261	1	TRANS
cg01928297	1	NA	229231753	-	-0.938811	0.125476	7.3203e-14	3195-50	GNLY	P22749	Granulysin	85685175	85698852	2	TRANS
cg26133769	4	PCDH7;PCDH7;PCDH7	30723855	-	-0.478606	0.0639678	7.32074e-14	9343-16	IL2RB	P14784	Interleukin-2 receptor subunit beta	37175054	37125843	22	TRANS
cg04277128	5	CKMT2;CKMT2;CKMT2;CKMT2-AS1;CKMT2-AS1;CKMT2-AS1;RNU5E-1;RNU5D-1	80537941	+	-0.949511	0.126906	7.3214e-14	3440-7	GZMA	P12544	Granzyme A	55102646	55110252	5	TRANS
cg26917694	1	NA	221061058	+	0.945052	0.126311	7.32216e-14	3195-50	GNLY	P22749	Granulysin	85685175	85698852	2	TRANS
cg08859215	17	FAM20A	66573573	-	-1.07647	0.143876	7.3229e-14	3324-51	LY9	Q9HBG7	T-lymphocyte surface antigen Ly-9	160796074	160828261	1	TRANS
cg19193136	2	NA	234157746	+	0.71978	0.0962024	7.32326e-14	3195-50	GNLY	P22749	Granulysin	85685175	85698852	2	TRANS
cg27270264	8	NA	91688487	+	-1.16658	0.15592	7.32447e-14	3440-7	GZMA	P12544	Granzyme A	55102646	55110252	5	TRANS
cg20994083	11	NUMA1	71752705	-	0.978037	0.130721	7.32586e-14	3195-50	GNLY	P22749	Granulysin	85685175	85698852	2	TRANS
cg05770909	12	ADGRD1	131493506	+	-1.17768	0.157404	7.32601e-14	9545-156	GZMK	P49863	Granzyme K	55024256	55034570	5	TRANS
cg12401842	12	CLEC4A;CLEC4A;CLEC4A;CLEC4A	8276175	-	-0.653534	0.087349	7.32711e-14	5339-49	S100A9	P06702	Protein S100-A9	153357854	153361023	1	TRANS
cg13488034	9	VAV2;VAV2	136763044	+	-1.09851	0.146823	7.32778e-14	9545-156	GZMK	P49863	Granzyme K	55024256	55034570	5	TRANS
cg09220123	1	CD58;CD58;CD58	117099363	+	1.10197	0.147286	7.32867e-14	5339-49	S100A9	P06702	Protein S100-A9	153357854	153361023	1	TRANS
cg09863665	3	NA	13186207	+	-1.02934	0.13758	7.33134e-14	9545-156	GZMK	P49863	Granzyme K	55024256	55034570	5	TRANS
cg14138324	1	NA	157259408	-	-1.11146	0.148555	7.3318e-14	3324-51	LY9	Q9HBG7	T-lymphocyte surface antigen Ly-9	160796074	160828261	1	CIS
cg17706274	17	CCL11	32611779	-	-1.11323	0.148792	7.33247e-14	3324-51	LY9	Q9HBG7	T-lymphocyte surface antigen Ly-9	160796074	160828261	1	TRANS
cg10652393	15	GABRA5;GABRA5;GABRA5	27112430	-	0.577287	0.0771594	7.33399e-14	9545-156	GZMK	P49863	Granzyme K	55024256	55034570	5	TRANS
cg09411537	5	NA	172881536	-	-0.918687	0.12279	7.33424e-14	9545-156	GZMK	P49863	Granzyme K	55024256	55034570	5	TRANS
cg26235215	7	PTPRZ1;PTPRZ1	121513277	+	0.960096	0.128325	7.33455e-14	3195-50	GNLY	P22749	Granulysin	85685175	85698852	2	TRANS
cg13040733	10	LDB3;LDB3;LDB3	88489894	-	-1.27541	0.170469	7.33463e-14	9545-156	GZMK	P49863	Granzyme K	55024256	55034570	5	TRANS
cg02557139	14	TNFAIP2	103592526	+	-1.57953	0.211119	7.33479e-14	3195-50	GNLY	P22749	Granulysin	85685175	85698852	2	TRANS
cg11583041	6	NA	169740781	-	-1.06998	0.143013	7.33484e-14	3440-7	GZMA	P12544	Granzyme A	55102646	55110252	5	TRANS
cg17028814	1	NR1I3;NR1I3;NR1I3;NR1I3;NR1I3;NR1I3;NR1I3;NR1I3;NR1I3;NR1I3;NR1I3;NR1I3;NR1I3;NR1I3;NR1I3	161206502	-	-1.35588	0.181225	7.33489e-14	3440-7	GZMA	P12544	Granzyme A	55102646	55110252	5	TRANS
cg21005412	2	WDR43;SNORD53	29149902	+	-0.840182	0.112298	7.33623e-14	5691-2	CRISPLD2	Q9H0B8	Cysteine-rich secretory protein LCCL domain-containing 2	84819985	84920768	16	TRANS
cg05038866	22	TBC1D22A;TBC1D22A;TBC1D22A;TBC1D22A;TBC1D22A	47455686	+	-1.49415	0.199707	7.3367e-14	6485-59	IGLL1	P15814	Immunoglobulin lambda-like polypeptide 1	23580302	23573125	22	TRANS
cg26655856	16	CBFA2T3;CBFA2T3	88977887	-	-1.39256	0.186129	7.33748e-14	6485-59	IGLL1	P15814	Immunoglobulin lambda-like polypeptide 1	23580302	23573125	22	TRANS
cg15521326	18	NA	3045434	+	0.755634	0.100998	7.33776e-14	9545-156	GZMK	P49863	Granzyme K	55024256	55034570	5	TRANS
cg01015401	4	NA	129630613	+	0.931703	0.124531	7.33806e-14	3195-50	GNLY	P22749	Granulysin	85685175	85698852	2	TRANS
cg12429457	1	CADM3;CADM3	159165439	+	-1.07065	0.143103	7.33836e-14	3324-51	LY9	Q9HBG7	T-lymphocyte surface antigen Ly-9	160796074	160828261	1	CIS
cg10559226	17	JUP;JUP	39929221	+	-1.24111	0.165887	7.33881e-14	9545-156	GZMK	P49863	Granzyme K	55024256	55034570	5	TRANS
cg12670675	20	LOC100130264;SLC24A3	19234041	-	-1.55503	0.207846	7.33951e-14	9545-156	GZMK	P49863	Granzyme K	55024256	55034570	5	TRANS
cg24674230	16	NA	85453293	-	-1.46185	0.195391	7.33995e-14	9545-156	GZMK	P49863	Granzyme K	55024256	55034570	5	TRANS
cg21273862	2	EPHA4;EPHA4;EPHA4	222384688	-	1.22237	0.163382	7.34097e-14	5339-49	S100A9	P06702	Protein S100-A9	153357854	153361023	1	TRANS
cg11167160	16	DHODH	72051243	-	-0.691239	0.0923917	7.34184e-14	2579-17	MMP9	P14780	Matrix metalloproteinase-9	46008908	46016561	20	TRANS
cg18516946	11	NA	94774414	+	-1.42934	0.191047	7.34241e-14	9545-156	GZMK	P49863	Granzyme K	55024256	55034570	5	TRANS
cg14314071	17	PMP22;PMP22;PMP22	15165812	-	1.03765	0.138695	7.34526e-14	3195-50	GNLY	P22749	Granulysin	85685175	85698852	2	TRANS
cg17611046	6	FARS2	5672954	+	-1.02152	0.136538	7.3461e-14	5339-49	S100A9	P06702	Protein S100-A9	153357854	153361023	1	TRANS
cg10074727	6	GCM2	10883105	-	1.03495	0.138335	7.34849e-14	9545-156	GZMK	P49863	Granzyme K	55024256	55034570	5	TRANS
cg06697795	3	SPSB4	140843068	-	-1.27771	0.170784	7.34874e-14	3195-50	GNLY	P22749	Granulysin	85685175	85698852	2	TRANS
cg14480400	1	NA	201535130	-	-1.2932	0.172853	7.3498e-14	9545-156	GZMK	P49863	Granzyme K	55024256	55034570	5	TRANS
cg04098763	17	CCDC57	80076338	-	-1.008	0.134734	7.34982e-14	9545-156	GZMK	P49863	Granzyme K	55024256	55034570	5	TRANS
cg24098086	2	NA	232585925	+	1.26805	0.169492	7.35011e-14	5691-2	CRISPLD2	Q9H0B8	Cysteine-rich secretory protein LCCL domain-containing 2	84819985	84920768	16	TRANS
cg12439674	15	NA	74185686	-	-1.2135	0.162201	7.35046e-14	9545-156	GZMK	P49863	Granzyme K	55024256	55034570	5	TRANS
cg16490596	11	CD44;CD44;CD44;CD44;CD44;CD44;CD44;CD44	35205279	+	1.06517	0.142374	7.35063e-14	5339-49	S100A9	P06702	Protein S100-A9	153357854	153361023	1	TRANS
cg00191006	12	KCNA6	4959649	+	-1.29221	0.172721	7.35131e-14	9545-156	GZMK	P49863	Granzyme K	55024256	55034570	5	TRANS
cg01256213	7	LANCL2	55493360	+	-0.672615	0.0899046	7.35185e-14	5339-49	S100A9	P06702	Protein S100-A9	153357854	153361023	1	TRANS
cg21607172	1	FAIM3;FAIM3;FAIM3	207082479	+	1.08947	0.145623	7.35187e-14	9545-156	GZMK	P49863	Granzyme K	55024256	55034570	5	TRANS
cg27556544	19	ZNF112;ZNF112	44846179	-	-1.00815	0.134754	7.35332e-14	3440-7	GZMA	P12544	Granzyme A	55102646	55110252	5	TRANS
cg23566322	4	RBM47;RBM47	40451076	+	-1.20909	0.161613	7.35409e-14	3195-50	GNLY	P22749	Granulysin	85685175	85698852	2	TRANS
cg09950261	16	NA	9161668	+	-1.29317	0.172851	7.35411e-14	9545-156	GZMK	P49863	Granzyme K	55024256	55034570	5	TRANS
cg16318240	17	NA	77793187	-	-1.09143	0.145886	7.35566e-14	9545-156	GZMK	P49863	Granzyme K	55024256	55034570	5	TRANS
cg25979244	1	DISC1;DISC1;DISC1;DISC1;DISC1;DISC1;TSNAX-DISC1;DISC1;DISC1;DISC1;DISC1	231991715	+	-1.43325	0.191576	7.35645e-14	9545-156	GZMK	P49863	Granzyme K	55024256	55034570	5	TRANS
cg22660647	22	NA	23251521	+	-1.68947	0.225825	7.35667e-14	3195-50	GNLY	P22749	Granulysin	85685175	85698852	2	TRANS
cg15802673	12	NA	4242964	+	-0.966396	0.129174	7.35698e-14	5339-49	S100A9	P06702	Protein S100-A9	153357854	153361023	1	TRANS
cg16298768	22	PARVB;PARVB;PARVB	44445889	-	1.03193	0.137935	7.35706e-14	9545-156	GZMK	P49863	Granzyme K	55024256	55034570	5	TRANS
cg00115089	9	NA	132121842	-	-1.11632	0.149214	7.3575e-14	9545-156	GZMK	P49863	Granzyme K	55024256	55034570	5	TRANS
cg15742777	2	NA	55339218	-	-0.792331	0.105908	7.35776e-14	5339-49	S100A9	P06702	Protein S100-A9	153357854	153361023	1	TRANS
cg16192307	19	GNG7	2650951	-	-1.23094	0.164536	7.35915e-14	9545-156	GZMK	P49863	Granzyme K	55024256	55034570	5	TRANS
cg02767104	10	PARD3;PARD3;PARD3;PARD3;PARD3;PARD3;PARD3;PARD3;PARD3;PARD3;PARD3	34793792	+	-0.881102	0.117774	7.35975e-14	3440-7	GZMA	P12544	Granzyme A	55102646	55110252	5	TRANS
cg13997759	19	CAPN12	39230902	+	1.03506	0.138354	7.36015e-14	5339-49	S100A9	P06702	Protein S100-A9	153357854	153361023	1	TRANS
cg14228830	3	RBP1;RBP1;RBP1	139257229	+	0.831325	0.111121	7.3602e-14	5339-49	S100A9	P06702	Protein S100-A9	153357854	153361023	1	TRANS
cg04182865	5	RNF14	141346431	-	-0.741828	0.0991582	7.36144e-14	5339-49	S100A9	P06702	Protein S100-A9	153357854	153361023	1	TRANS
cg00685014	11	AHNAK	62212195	+	0.856946	0.114546	7.3621e-14	9545-156	GZMK	P49863	Granzyme K	55024256	55034570	5	TRANS
cg27583010	16	CORO1A;LOC606724	30198505	-	-0.835328	0.111656	7.36226e-14	9545-156	GZMK	P49863	Granzyme K	55024256	55034570	5	TRANS
cg19273123	10	BICC1	60380342	+	0.868191	0.11605	7.3647e-14	5339-49	S100A9	P06702	Protein S100-A9	153357854	153361023	1	TRANS
cg05846851	16	GRIN2A;GRIN2A;GRIN2A	10172054	+	-1.24146	0.165944	7.365e-14	3440-7	GZMA	P12544	Granzyme A	55102646	55110252	5	TRANS
cg03333673	6	DNAH8	38743116	+	-0.983186	0.131421	7.36573e-14	3324-51	LY9	Q9HBG7	T-lymphocyte surface antigen Ly-9	160796074	160828261	1	TRANS
cg07846978	5	SLC36A1;SLC36A1	150857981	+	-0.945208	0.126345	7.36634e-14	2579-17	MMP9	P14780	Matrix metalloproteinase-9	46008908	46016561	20	TRANS
cg26266876	3	RPL15;NKIRAS1	23957486	-	0.728766	0.0974135	7.36679e-14	9545-156	GZMK	P49863	Granzyme K	55024256	55034570	5	TRANS
cg25215011	3	PLCL2;PLCL2	17086475	+	0.83168	0.11117	7.36701e-14	5339-49	S100A9	P06702	Protein S100-A9	153357854	153361023	1	TRANS
cg22648224	1	NA	48148204	+	-1.17135	0.156573	7.36767e-14	3440-7	GZMA	P12544	Granzyme A	55102646	55110252	5	TRANS
cg22073750	4	FAM13A	89829015	+	-1.02203	0.136615	7.37081e-14	3195-50	GNLY	P22749	Granulysin	85685175	85698852	2	TRANS
cg06484881	8	NA	125797573	+	-0.653049	0.0872932	7.37087e-14	5339-49	S100A9	P06702	Protein S100-A9	153357854	153361023	1	TRANS
cg17435897	6	PKHD1;PKHD1	51953348	-	-1.38422	0.185029	7.37162e-14	3195-50	GNLY	P22749	Granulysin	85685175	85698852	2	TRANS
cg14332049	6	NA	153241931	-	-0.906434	0.121164	7.37165e-14	3440-7	GZMA	P12544	Granzyme A	55102646	55110252	5	TRANS
cg19836074	15	PAK6;PAK6;PAK6;PAK6;PAK6	40556784	-	-1.40697	0.188071	7.37182e-14	3440-7	GZMA	P12544	Granzyme A	55102646	55110252	5	TRANS
cg17722002	7	NA	121940381	+	1.08548	0.145097	7.37283e-14	3195-50	GNLY	P22749	Granulysin	85685175	85698852	2	TRANS
cg02673323	6	EEF1E1;SCARNA27;EEF1E1	8087102	-	-0.76919	0.102818	7.37336e-14	3440-7	GZMA	P12544	Granzyme A	55102646	55110252	5	TRANS
cg22721871	5	PIK3R1	67562753	-	-0.648698	0.0867123	7.37369e-14	5339-49	S100A9	P06702	Protein S100-A9	153357854	153361023	1	TRANS
cg21607965	7	IQCE;IQCE	2648289	+	-0.871413	0.116483	7.37398e-14	5339-49	S100A9	P06702	Protein S100-A9	153357854	153361023	1	TRANS
cg25096570	14	NA	74937693	+	-0.980839	0.13111	7.37426e-14	3440-7	GZMA	P12544	Granzyme A	55102646	55110252	5	TRANS
cg25191850	1	KCNK1	233749633	+	0.548113	0.0732671	7.37463e-14	3440-7	GZMA	P12544	Granzyme A	55102646	55110252	5	TRANS
cg07999828	2	NA	232046799	+	-0.658376	0.0880062	7.37491e-14	5339-49	S100A9	P06702	Protein S100-A9	153357854	153361023	1	TRANS
cg05600164	8	LETM2;LETM2;LETM2;LETM2;LETM2	38259904	+	-0.708671	0.0947292	7.37499e-14	5691-2	CRISPLD2	Q9H0B8	Cysteine-rich secretory protein LCCL domain-containing 2	84819985	84920768	16	TRANS
cg20326908	10	NA	5313249	-	-1.25486	0.16774	7.37512e-14	9545-156	GZMK	P49863	Granzyme K	55024256	55034570	5	TRANS
cg24285391	11	AMPD3;AMPD3;AMPD3;AMPD3;AMPD3	10482612	+	-0.848148	0.113374	7.37577e-14	5691-2	CRISPLD2	Q9H0B8	Cysteine-rich secretory protein LCCL domain-containing 2	84819985	84920768	16	TRANS
cg22558303	13	UGGT2	96705786	-	0.393207	0.0525609	7.37689e-14	3195-50	GNLY	P22749	Granulysin	85685175	85698852	2	TRANS
cg02697979	11	ABTB2	34265361	+	-1.10375	0.147541	7.37792e-14	3195-50	GNLY	P22749	Granulysin	85685175	85698852	2	TRANS
cg09803764	7	LAMB1	107572753	+	-0.79398	0.106133	7.37793e-14	5339-49	S100A9	P06702	Protein S100-A9	153357854	153361023	1	TRANS
cg17620434	1	CAMTA1	7567804	+	-1.47397	0.197029	7.37808e-14	3195-50	GNLY	P22749	Granulysin	85685175	85698852	2	TRANS
cg04728265	19	CEACAM19;CEACAM19	45186447	-	-1.39653	0.186678	7.37876e-14	9545-156	GZMK	P49863	Granzyme K	55024256	55034570	5	TRANS
cg11582653	4	NA	38951031	+	0.955731	0.127755	7.37912e-14	5339-49	S100A9	P06702	Protein S100-A9	153357854	153361023	1	TRANS
cg17426155	3	LOC339862	18003913	+	-1.18456	0.158344	7.37934e-14	3440-7	GZMA	P12544	Granzyme A	55102646	55110252	5	TRANS
cg22544070	13	NA	98736068	-	-0.98603	0.131806	7.3816e-14	9545-156	GZMK	P49863	Granzyme K	55024256	55034570	5	TRANS
cg24556441	22	SYN3	33453994	-	0.75324	0.100689	7.38296e-14	9545-156	GZMK	P49863	Granzyme K	55024256	55034570	5	TRANS
cg01131790	18	NA	22462767	+	-1.16706	0.156006	7.38305e-14	3195-50	GNLY	P22749	Granulysin	85685175	85698852	2	TRANS
cg09579989	12	NA	110685438	-	-1.54949	0.207128	7.38388e-14	3195-50	GNLY	P22749	Granulysin	85685175	85698852	2	TRANS
cg26282508	3	IQSEC1	13040989	-	-0.860188	0.114985	7.3846e-14	5339-49	S100A9	P06702	Protein S100-A9	153357854	153361023	1	TRANS
cg07565228	16	LDHD;LDHD	75148743	-	-1.13857	0.152198	7.3848e-14	3440-7	GZMA	P12544	Granzyme A	55102646	55110252	5	TRANS
cg12319534	4	NA	54959841	+	0.860788	0.115066	7.38608e-14	3440-7	GZMA	P12544	Granzyme A	55102646	55110252	5	TRANS
cg07595197	16	NA	79703920	-	-1.08836	0.145487	7.38626e-14	3440-7	GZMA	P12544	Granzyme A	55102646	55110252	5	TRANS
cg00793104	16	NA	83855832	-	-1.12852	0.150855	7.38725e-14	3195-50	GNLY	P22749	Granulysin	85685175	85698852	2	TRANS
cg06155909	2	NA	75715402	-	-1.28407	0.171648	7.38728e-14	3324-51	LY9	Q9HBG7	T-lymphocyte surface antigen Ly-9	160796074	160828261	1	TRANS
cg09246637	8	SNTG1	50822281	+	0.993424	0.132797	7.38761e-14	3440-7	GZMA	P12544	Granzyme A	55102646	55110252	5	TRANS
cg20486668	12	NA	127610222	+	-0.781513	0.10447	7.39045e-14	3440-7	GZMA	P12544	Granzyme A	55102646	55110252	5	TRANS
cg09409838	12	SLC11A2;SLC11A2;SLC11A2;SLC11A2;SLC11A2;SLC11A2;SLC11A2;SLC11A2;SLC11A2	51403116	-	0.558459	0.074653	7.39099e-14	3324-51	LY9	Q9HBG7	T-lymphocyte surface antigen Ly-9	160796074	160828261	1	TRANS
cg26444528	13	PCDH17	58207859	-	0.684885	0.0915532	7.391e-14	3440-7	GZMA	P12544	Granzyme A	55102646	55110252	5	TRANS
cg26347509	10	LOC101927964	4103973	-	0.658377	0.0880099	7.39167e-14	3440-7	GZMA	P12544	Granzyme A	55102646	55110252	5	TRANS
cg05447290	5	EBF1;EBF1;EBF1	158275960	-	-0.743342	0.0993678	7.39213e-14	3324-51	LY9	Q9HBG7	T-lymphocyte surface antigen Ly-9	160796074	160828261	1	TRANS
cg05956076	6	TNXB	32074934	+	-0.735219	0.0982821	7.3928e-14	3440-7	GZMA	P12544	Granzyme A	55102646	55110252	5	TRANS
cg22136753	20	PET117	18118066	-	0.893482	0.119439	7.39393e-14	3195-50	GNLY	P22749	Granulysin	85685175	85698852	2	TRANS
cg05002402	6	NA	42473340	-	0.9744	0.130256	7.39442e-14	5339-49	S100A9	P06702	Protein S100-A9	153357854	153361023	1	TRANS
cg05580073	22	CYTSA;CYTSA	24803248	-	0.924395	0.123572	7.39784e-14	3195-50	GNLY	P22749	Granulysin	85685175	85698852	2	TRANS
cg08291716	2	LTBP1	33294923	+	-0.867284	0.115938	7.39967e-14	3324-51	LY9	Q9HBG7	T-lymphocyte surface antigen Ly-9	160796074	160828261	1	TRANS
cg04105639	18	CCDC102B;CCDC102B	66602873	+	-1.22096	0.163218	7.40006e-14	9545-156	GZMK	P49863	Granzyme K	55024256	55034570	5	TRANS
cg07484808	15	NA	42349336	+	0.724016	0.0967865	7.40113e-14	9545-156	GZMK	P49863	Granzyme K	55024256	55034570	5	TRANS
cg20003179	1	DARC;DARC	159175295	+	-1.40635	0.188001	7.40155e-14	3195-50	GNLY	P22749	Granulysin	85685175	85698852	2	TRANS
cg22697365	1	PROK1	110993041	-	-1.09196	0.145974	7.4023e-14	3195-50	GNLY	P22749	Granulysin	85685175	85698852	2	TRANS
cg02654372	6	KCNQ5;KCNQ5;KCNQ5;KCNQ5;KCNQ5	73575334	-	-0.675524	0.0903042	7.40238e-14	2579-17	MMP9	P14780	Matrix metalloproteinase-9	46008908	46016561	20	TRANS
cg00820159	3	NA	134095833	-	-1.51931	0.203102	7.40261e-14	3440-7	GZMA	P12544	Granzyme A	55102646	55110252	5	TRANS
cg08131420	1	TESK2	45825826	-	0.96343	0.128792	7.40379e-14	9545-156	GZMK	P49863	Granzyme K	55024256	55034570	5	TRANS
cg26716317	10	ARHGAP22;ARHGAP22;ARHGAP22;ARHGAP22;ARHGAP22	49701792	+	0.915264	0.122353	7.40457e-14	9545-156	GZMK	P49863	Granzyme K	55024256	55034570	5	TRANS
cg20793089	15	MYO5C	52588057	-	0.710625	0.0949972	7.40517e-14	9545-156	GZMK	P49863	Granzyme K	55024256	55034570	5	TRANS
cg01316152	10	NA	116168351	-	-1.54963	0.207157	7.4055e-14	3324-51	LY9	Q9HBG7	T-lymphocyte surface antigen Ly-9	160796074	160828261	1	TRANS
cg05207876	9	CDC14B;CDC14B;CDC14B	99317249	-	-0.766955	0.102528	7.40662e-14	9545-156	GZMK	P49863	Granzyme K	55024256	55034570	5	TRANS
cg02823530	15	IDH2;IDH2;IDH2	90643865	+	-1.05279	0.140738	7.40665e-14	5691-2	CRISPLD2	Q9H0B8	Cysteine-rich secretory protein LCCL domain-containing 2	84819985	84920768	16	TRANS
cg11931762	20	NA	9488920	-	0.890822	0.119087	7.40722e-14	3195-50	GNLY	P22749	Granulysin	85685175	85698852	2	TRANS
cg08664199	17	AATF	35383771	+	-0.889472	0.118906	7.40742e-14	9545-156	GZMK	P49863	Granzyme K	55024256	55034570	5	TRANS
cg20775668	5	ARHGAP26;ARHGAP26	142174362	+	-0.816636	0.10917	7.4075e-14	5339-49	S100A9	P06702	Protein S100-A9	153357854	153361023	1	TRANS
cg14169886	1	PRDM16;PRDM16	3111849	+	-1.31787	0.176176	7.40802e-14	3440-7	GZMA	P12544	Granzyme A	55102646	55110252	5	TRANS
cg12161982	10	ARHGAP22	49802919	-	-1.21532	0.162467	7.40942e-14	3195-50	GNLY	P22749	Granulysin	85685175	85698852	2	TRANS
cg27260174	8	ANK1;ANK1;ANK1;ANK1;ANK1	41576763	-	-1.62962	0.217852	7.40957e-14	3440-7	GZMA	P12544	Granzyme A	55102646	55110252	5	TRANS
cg04277189	9	MORN5;MORN5	124960249	-	-1.42724	0.190797	7.41006e-14	9545-156	GZMK	P49863	Granzyme K	55024256	55034570	5	TRANS
cg05514538	17	NA	14640016	-	-1.34657	0.180013	7.41052e-14	3440-7	GZMA	P12544	Granzyme A	55102646	55110252	5	TRANS
cg00844298	7	NA	9826908	-	-1.64607	0.220051	7.41077e-14	3195-50	GNLY	P22749	Granulysin	85685175	85698852	2	TRANS
cg06042156	7	NA	55661735	+	-1.31262	0.175476	7.41089e-14	9545-156	GZMK	P49863	Granzyme K	55024256	55034570	5	TRANS
cg20500964	2	NA	42257519	+	-1.50759	0.201539	7.41096e-14	3440-7	GZMA	P12544	Granzyme A	55102646	55110252	5	TRANS
cg02595959	6	NA	110416409	-	-0.970442	0.129732	7.41111e-14	5339-49	S100A9	P06702	Protein S100-A9	153357854	153361023	1	TRANS
cg18765405	5	NA	134644263	-	-1.44811	0.193588	7.41184e-14	3440-7	GZMA	P12544	Granzyme A	55102646	55110252	5	TRANS
cg02794358	2	SPTBN1;SPTBN1	54816818	-	0.725071	0.0969302	7.41287e-14	3440-7	GZMA	P12544	Granzyme A	55102646	55110252	5	TRANS
cg03101570	12	NA	113002284	+	-1.2082	0.161517	7.41298e-14	3440-7	GZMA	P12544	Granzyme A	55102646	55110252	5	TRANS
cg19662554	8	NA	6663633	+	-1.52858	0.204346	7.41358e-14	3195-50	GNLY	P22749	Granulysin	85685175	85698852	2	TRANS
cg12744859	17	LOC404266;HOXB5;LOC404266;LOC404266;LOC404266	46669492	-	0.658469	0.088027	7.41524e-14	9545-156	GZMK	P49863	Granzyme K	55024256	55034570	5	TRANS
cg09288778	5	TIFAB	134786107	+	-0.906303	0.121159	7.41678e-14	9545-156	GZMK	P49863	Granzyme K	55024256	55034570	5	TRANS
cg10032375	16	IQCK	19766500	+	-1.79347	0.23976	7.41685e-14	3440-7	GZMA	P12544	Granzyme A	55102646	55110252	5	TRANS
cg24171555	2	AAK1	69852693	+	-0.782844	0.104655	7.41772e-14	5339-49	S100A9	P06702	Protein S100-A9	153357854	153361023	1	TRANS
cg17863875	13	NA	42118988	-	-0.765139	0.102288	7.41776e-14	5339-49	S100A9	P06702	Protein S100-A9	153357854	153361023	1	TRANS
cg13559088	15	NA	94441198	+	-0.994602	0.132964	7.41922e-14	3195-50	GNLY	P22749	Granulysin	85685175	85698852	2	TRANS
cg20849286	3	CDCP1;CDCP1	45166560	+	-1.39652	0.186696	7.41982e-14	3440-7	GZMA	P12544	Granzyme A	55102646	55110252	5	TRANS
cg03727389	11	NA	33998139	-	-0.660744	0.0883325	7.42169e-14	5691-2	CRISPLD2	Q9H0B8	Cysteine-rich secretory protein LCCL domain-containing 2	84819985	84920768	16	TRANS
cg01130978	16	PDF;COG8	69362644	-	-1.07868	0.144205	7.42177e-14	5691-2	CRISPLD2	Q9H0B8	Cysteine-rich secretory protein LCCL domain-containing 2	84819985	84920768	16	TRANS
cg24652706	6	NA	159338886	+	1.00073	0.133784	7.42257e-14	5728-60	FCRL1	Q96LA6	Fc receptor-like protein 1	157820120	157794403	1	TRANS
cg24437007	15	NA	74012803	+	-1.92657	0.257558	7.42286e-14	9545-156	GZMK	P49863	Granzyme K	55024256	55034570	5	TRANS
cg04765303	11	OPCML;OPCML	132808797	+	-1.09305	0.146127	7.42301e-14	3440-7	GZMA	P12544	Granzyme A	55102646	55110252	5	TRANS
cg27021982	15	TLN2	63090938	-	-1.4187	0.189662	7.42342e-14	3440-7	GZMA	P12544	Granzyme A	55102646	55110252	5	TRANS
cg09196186	9	RALGDS	136010195	+	-1.16962	0.156363	7.4235e-14	3195-50	GNLY	P22749	Granulysin	85685175	85698852	2	TRANS
cg27440927	1	NA	77532815	+	-1.49474	0.199828	7.4245e-14	3195-50	GNLY	P22749	Granulysin	85685175	85698852	2	TRANS
cg07778697	2	KLHL29	23784819	-	-1.2668	0.169355	7.42494e-14	3440-7	GZMA	P12544	Granzyme A	55102646	55110252	5	TRANS
cg19748093	1	NA	113392388	+	0.661406	0.0884219	7.42534e-14	3440-7	GZMA	P12544	Granzyme A	55102646	55110252	5	TRANS
cg25337965	17	CYTSB;CYTSB;CYTSB;CYTSB	20062064	-	-1.23876	0.165608	7.42736e-14	3440-7	GZMA	P12544	Granzyme A	55102646	55110252	5	TRANS
cg25894551	11	FXYD2	117699851	-	-1.32362	0.176953	7.42737e-14	3195-50	GNLY	P22749	Granulysin	85685175	85698852	2	TRANS
cg04415023	5	NA	67435702	+	-1.08639	0.145238	7.42825e-14	3195-50	GNLY	P22749	Granulysin	85685175	85698852	2	TRANS
cg02732508	16	RPL13;RPL13	89628853	-	-1.08873	0.145551	7.42826e-14	9545-156	GZMK	P49863	Granzyme K	55024256	55034570	5	TRANS
cg06011631	15	NA	92738832	-	-1.41666	0.189391	7.42863e-14	3195-50	GNLY	P22749	Granulysin	85685175	85698852	2	TRANS
cg14843731	21	CYYR1	27942803	+	-0.880292	0.117685	7.42893e-14	5339-49	S100A9	P06702	Protein S100-A9	153357854	153361023	1	TRANS
cg26246049	10	NA	30843592	-	-0.601405	0.0804013	7.42949e-14	2579-17	MMP9	P14780	Matrix metalloproteinase-9	46008908	46016561	20	TRANS
cg06807726	18	ZNF516	74090695	-	-1.51334	0.202316	7.42967e-14	3195-50	GNLY	P22749	Granulysin	85685175	85698852	2	TRANS
cg00526628	12	TMEM132B;TMEM132B	126106447	-	-1.05672	0.141272	7.43028e-14	3324-51	LY9	Q9HBG7	T-lymphocyte surface antigen Ly-9	160796074	160828261	1	TRANS
cg15431042	10	LOC102724323	45948652	+	-0.794498	0.106216	7.4308e-14	2579-17	MMP9	P14780	Matrix metalloproteinase-9	46008908	46016561	20	TRANS
cg02936398	18	DSC2;DSC2;DSC2;DSC2;DSCAS	28682134	-	0.780901	0.104398	7.43179e-14	3440-7	GZMA	P12544	Granzyme A	55102646	55110252	5	TRANS
cg20043683	11	RBM4	66427476	-	-0.689614	0.0921943	7.43197e-14	5339-49	S100A9	P06702	Protein S100-A9	153357854	153361023	1	TRANS
cg20856330	6	RPP21	30313546	-	0.740287	0.0989691	7.43306e-14	3440-7	GZMA	P12544	Granzyme A	55102646	55110252	5	TRANS
cg02880461	10	NA	4733706	+	-0.948602	0.126819	7.43408e-14	3440-7	GZMA	P12544	Granzyme A	55102646	55110252	5	TRANS
cg16324422	8	PDGFRL	17499083	-	-1.13345	0.151531	7.43507e-14	9545-156	GZMK	P49863	Granzyme K	55024256	55034570	5	TRANS
cg17191539	2	LINC01237	243003212	-	-0.921939	0.123255	7.43663e-14	9545-156	GZMK	P49863	Granzyme K	55024256	55034570	5	TRANS
cg22557777	11	PRR5L;PRR5L;PRR5L	36407062	-	-0.788807	0.105457	7.43697e-14	3195-50	GNLY	P22749	Granulysin	85685175	85698852	2	TRANS
cg15131417	2	ZNF804A	185510906	+	-1.2558	0.167889	7.43754e-14	3324-51	LY9	Q9HBG7	T-lymphocyte surface antigen Ly-9	160796074	160828261	1	TRANS
cg23721440	4	SMIM14	39633825	-	-1.0268	0.137275	7.4382e-14	17210-2	TCL1A	P56279	T-cell leukemia/lymphoma protein 1A	95714196	95709947	14	TRANS
cg00290355	3	MED12L;P2RY14	150996599	+	1.03946	0.138967	7.43828e-14	9545-156	GZMK	P49863	Granzyme K	55024256	55034570	5	TRANS
cg18498684	8	TRAPPC9;TRAPPC9	140885454	+	-1.47386	0.197043	7.43909e-14	3195-50	GNLY	P22749	Granulysin	85685175	85698852	2	TRANS
cg11561301	4	C4orf6	5526510	+	-1.79258	0.239654	7.44e-14	3195-50	GNLY	P22749	Granulysin	85685175	85698852	2	TRANS
cg25079337	8	PRNCR1;PCAT2	128093186	+	-0.86912	0.116195	7.44006e-14	3440-7	GZMA	P12544	Granzyme A	55102646	55110252	5	TRANS
cg03020547	7	IRF5;IRF5;IRF5;IRF5;IRF5	128580140	-	-0.767677	0.102633	7.44015e-14	5339-49	S100A9	P06702	Protein S100-A9	153357854	153361023	1	TRANS
cg03078269	12	NA	54354974	+	0.62726	0.0838607	7.44397e-14	3195-50	GNLY	P22749	Granulysin	85685175	85698852	2	TRANS
cg04513764	10	DOCK1;DOCK1	129144998	-	-0.958394	0.128131	7.44457e-14	3440-7	GZMA	P12544	Granzyme A	55102646	55110252	5	TRANS
cg16354249	19	NA	6522638	-	-1.08843	0.145517	7.44462e-14	3440-7	GZMA	P12544	Granzyme A	55102646	55110252	5	TRANS
cg10763374	10	COMMD3;BMI1	22608858	+	-0.912316	0.121971	7.4452e-14	5339-49	S100A9	P06702	Protein S100-A9	153357854	153361023	1	TRANS
cg00635221	12	NA	28267697	+	-1.55248	0.207558	7.44564e-14	9545-156	GZMK	P49863	Granzyme K	55024256	55034570	5	TRANS
cg01400750	4	ANAPC10	145956168	+	-0.663129	0.0886568	7.44724e-14	5691-2	CRISPLD2	Q9H0B8	Cysteine-rich secretory protein LCCL domain-containing 2	84819985	84920768	16	TRANS
cg16438832	4	SORCS2	7341811	-	-1.29969	0.173761	7.4474e-14	3440-7	GZMA	P12544	Granzyme A	55102646	55110252	5	TRANS
cg03757552	11	NA	2884138	-	0.822923	0.110021	7.44909e-14	9545-156	GZMK	P49863	Granzyme K	55024256	55034570	5	TRANS
cg24115681	7	MDFIC;MDFIC	114566161	+	-0.927086	0.123947	7.45031e-14	3440-7	GZMA	P12544	Granzyme A	55102646	55110252	5	TRANS
cg07348949	9	NA	134719890	-	-1.52087	0.203334	7.45094e-14	3440-7	GZMA	P12544	Granzyme A	55102646	55110252	5	TRANS
cg08197493	11	NA	82838289	-	-0.910777	0.121767	7.45215e-14	3195-50	GNLY	P22749	Granulysin	85685175	85698852	2	TRANS
cg12371372	11	NXF1;NXF1	62569485	+	-0.880003	0.117653	7.45269e-14	9545-156	GZMK	P49863	Granzyme K	55024256	55034570	5	TRANS
cg07348949	9	NA	134719890	-	-1.50419	0.201105	7.45377e-14	3195-50	GNLY	P22749	Granulysin	85685175	85698852	2	TRANS
cg15287310	1	ZBTB8B	32951596	+	-0.996056	0.133169	7.45399e-14	9545-156	GZMK	P49863	Granzyme K	55024256	55034570	5	TRANS
cg03465048	1	NA	226632559	-	0.861209	0.115141	7.45432e-14	5339-49	S100A9	P06702	Protein S100-A9	153357854	153361023	1	TRANS
cg14028396	12	SPPL3	121236328	+	-1.12116	0.149895	7.45499e-14	17210-2	TCL1A	P56279	T-cell leukemia/lymphoma protein 1A	95714196	95709947	14	TRANS
cg22038755	7	TRPV6	142584694	-	-1.45206	0.194136	7.45554e-14	3440-7	GZMA	P12544	Granzyme A	55102646	55110252	5	TRANS
cg22625831	4	MARCH1;MARCH1	164478271	+	-0.665817	0.0890178	7.45567e-14	5339-49	S100A9	P06702	Protein S100-A9	153357854	153361023	1	TRANS
cg25372386	14	MARK3;MARK3;MARK3;MARK3;MARK3	103870751	+	-0.70402	0.0941256	7.45569e-14	2579-17	MMP9	P14780	Matrix metalloproteinase-9	46008908	46016561	20	TRANS
cg20547400	7	CUX1;CUX1;CUX1;CUX1;CUX1;CUX1;CUX1	101461188	-	0.705355	0.094304	7.45588e-14	9545-156	GZMK	P49863	Granzyme K	55024256	55034570	5	TRANS
cg07031251	8	NA	8945555	+	-0.72343	0.0967208	7.45642e-14	5339-49	S100A9	P06702	Protein S100-A9	153357854	153361023	1	TRANS
cg04977216	3	B3GALNT1;B3GALNT1;B3GALNT1;B3GALNT1;B3GALNT1	160823233	+	0.804811	0.107602	7.45877e-14	3440-7	GZMA	P12544	Granzyme A	55102646	55110252	5	TRANS
cg00852832	10	FAM107B;FAM107B	14705820	+	-0.730396	0.0976529	7.46e-14	9545-156	GZMK	P49863	Granzyme K	55024256	55034570	5	TRANS
cg13506600	9	ABO	136150361	+	0.55752	0.0745398	7.4609e-14	13102-1	FAM3D	Q96BQ1	Protein FAM3D	58666834	58633946	3	TRANS
cg06119711	8	PTK2;PTK2	142010441	-	0.691795	0.0924924	7.46157e-14	3195-50	GNLY	P22749	Granulysin	85685175	85698852	2	TRANS
cg26296455	1	LINC01057	95198014	-	-0.854304	0.11422	7.46332e-14	3324-51	LY9	Q9HBG7	T-lymphocyte surface antigen Ly-9	160796074	160828261	1	TRANS
cg20168230	1	GRIK3	37499649	+	0.591288	0.0790552	7.46415e-14	9545-156	GZMK	P49863	Granzyme K	55024256	55034570	5	TRANS
cg16592378	11	KIRREL3;KIRREL3	126498687	-	-1.4701	0.196552	7.4643e-14	3195-50	GNLY	P22749	Granulysin	85685175	85698852	2	TRANS
cg00823608	17	NA	4948215	-	-1.51156	0.202096	7.46441e-14	3440-7	GZMA	P12544	Granzyme A	55102646	55110252	5	TRANS
cg24559044	5	ARHGAP26;ARHGAP26	142435797	-	-0.878853	0.117503	7.46481e-14	3440-7	GZMA	P12544	Granzyme A	55102646	55110252	5	TRANS
cg00547090	11	LOC105376671;LOC105376671;LGR4	27492738	+	0.765154	0.102301	7.46493e-14	9545-156	GZMK	P49863	Granzyme K	55024256	55034570	5	TRANS
cg06002504	2	LINC00299	8418402	+	1.42953	0.191128	7.46507e-14	5339-49	S100A9	P06702	Protein S100-A9	153357854	153361023	1	TRANS
cg24699685	1	NA	95268325	+	-0.851935	0.113904	7.46535e-14	9545-156	GZMK	P49863	Granzyme K	55024256	55034570	5	TRANS
cg02614009	3	WNT7A	13884597	-	-1.55061	0.207317	7.46641e-14	9545-156	GZMK	P49863	Granzyme K	55024256	55034570	5	TRANS
cg19410636	10	ZCCHC24	81198626	+	-1.12875	0.150915	7.46671e-14	3195-50	GNLY	P22749	Granulysin	85685175	85698852	2	TRANS
cg10017964	8	NA	74270798	+	-0.786679	0.10518	7.46673e-14	5339-49	S100A9	P06702	Protein S100-A9	153357854	153361023	1	TRANS
cg12081233	17	BAIAP2;BAIAP2;BAIAP2;BAIAP2	79078695	-	-1.19991	0.160429	7.46744e-14	9545-156	GZMK	P49863	Granzyme K	55024256	55034570	5	TRANS
cg12076463	4	NKX6-1	85418265	-	0.991529	0.132568	7.46755e-14	9545-156	GZMK	P49863	Granzyme K	55024256	55034570	5	TRANS
cg07255922	6	RRAGD	90095372	-	-1.38481	0.18515	7.46873e-14	3440-7	GZMA	P12544	Granzyme A	55102646	55110252	5	TRANS
cg07078529	12	NA	65551065	+	-0.856522	0.114518	7.46974e-14	5691-2	CRISPLD2	Q9H0B8	Cysteine-rich secretory protein LCCL domain-containing 2	84819985	84920768	16	TRANS
cg05652609	1	NA	207997331	-	0.838233	0.112074	7.47108e-14	9545-156	GZMK	P49863	Granzyme K	55024256	55034570	5	TRANS
cg08462089	20	FLJ33581	24180095	-	-1.50006	0.200561	7.47146e-14	3440-7	GZMA	P12544	Granzyme A	55102646	55110252	5	TRANS
cg10721030	1	NA	165902899	+	-1.09716	0.146693	7.47338e-14	3195-50	GNLY	P22749	Granulysin	85685175	85698852	2	TRANS
cg00873453	1	RGSL1	182422916	+	-0.673181	0.0900062	7.47341e-14	5339-49	S100A9	P06702	Protein S100-A9	153357854	153361023	1	TRANS
cg27277179	8	NA	21032107	+	-0.890939	0.119121	7.47413e-14	9545-156	GZMK	P49863	Granzyme K	55024256	55034570	5	TRANS
cg02549290	13	TSC22D1;TSC22D1;TSC22D1;TSC22D1;TSC22D1;TSC22D1	45010850	-	0.908113	0.121418	7.47493e-14	3195-50	GNLY	P22749	Granulysin	85685175	85698852	2	TRANS
cg22268341	12	SYT1;MIR1252;SYT1;SYT1	79811775	-	-1.196	0.159909	7.47535e-14	3195-50	GNLY	P22749	Granulysin	85685175	85698852	2	TRANS
cg11020821	15	NA	79128547	-	-0.916978	0.122603	7.4754e-14	3195-50	GNLY	P22749	Granulysin	85685175	85698852	2	TRANS
cg03377528	2	NA	20555894	+	-0.651522	0.0871107	7.47548e-14	2579-17	MMP9	P14780	Matrix metalloproteinase-9	46008908	46016561	20	TRANS
cg25806591	19	SSC5D	56011003	+	-1.63925	0.219174	7.47674e-14	3195-50	GNLY	P22749	Granulysin	85685175	85698852	2	TRANS
cg18402103	3	NA	72059061	+	-1.21582	0.162559	7.47674e-14	3440-7	GZMA	P12544	Granzyme A	55102646	55110252	5	TRANS
cg23129543	8	NA	79818892	+	-1.03048	0.137779	7.47676e-14	3440-7	GZMA	P12544	Granzyme A	55102646	55110252	5	TRANS
cg25664606	22	PACSIN2;PACSIN2	43356260	+	-0.745996	0.0997425	7.47677e-14	5339-49	S100A9	P06702	Protein S100-A9	153357854	153361023	1	TRANS
cg13270427	4	PRDM5;PRDM5;PRDM5	121765713	+	-0.826263	0.110475	7.47835e-14	9545-156	GZMK	P49863	Granzyme K	55024256	55034570	5	TRANS
cg07950000	21	GRIK1;GRIK1	31312333	-	0.881863	0.117909	7.47843e-14	3440-7	GZMA	P12544	Granzyme A	55102646	55110252	5	TRANS
cg26450149	7	TNS3	47375903	+	-1.0565	0.141259	7.47859e-14	9545-156	GZMK	P49863	Granzyme K	55024256	55034570	5	TRANS
cg21661455	2	EPAS1	46591044	+	-1.08088	0.144518	7.47918e-14	9545-156	GZMK	P49863	Granzyme K	55024256	55034570	5	TRANS
cg23985388	17	ACCN1;ACCN1	31350176	+	-1.12287	0.150133	7.47924e-14	3440-7	GZMA	P12544	Granzyme A	55102646	55110252	5	TRANS
cg00669698	9	NA	75572980	-	-1.00661	0.134589	7.47956e-14	3324-51	LY9	Q9HBG7	T-lymphocyte surface antigen Ly-9	160796074	160828261	1	TRANS
cg03124683	11	LGR4	27452117	-	-1.49102	0.199357	7.47983e-14	9545-156	GZMK	P49863	Granzyme K	55024256	55034570	5	TRANS
cg03357798	8	NA	69243285	-	0.569364	0.0761268	7.48027e-14	3195-50	GNLY	P22749	Granulysin	85685175	85698852	2	TRANS
cg04669204	2	NA	151468724	+	-0.962377	0.128675	7.48152e-14	3440-7	GZMA	P12544	Granzyme A	55102646	55110252	5	TRANS
cg03027227	2	CTNNA2;CTNNA2	80221468	-	0.84762	0.113331	7.48196e-14	9545-156	GZMK	P49863	Granzyme K	55024256	55034570	5	TRANS
cg26605477	20	PREX1	47388234	+	-0.831545	0.111182	7.48282e-14	5339-49	S100A9	P06702	Protein S100-A9	153357854	153361023	1	TRANS
cg23520407	4	LIMCH1;LIMCH1;LIMCH1;LIMCH1;LIMCH1	41388199	-	-0.922226	0.123307	7.48421e-14	3440-7	GZMA	P12544	Granzyme A	55102646	55110252	5	TRANS
cg18268174	4	CASP6;CASP6	110625046	-	0.688546	0.0920629	7.48433e-14	9545-156	GZMK	P49863	Granzyme K	55024256	55034570	5	TRANS
cg11097541	7	NA	27208188	-	0.745189	0.0996367	7.48532e-14	9545-156	GZMK	P49863	Granzyme K	55024256	55034570	5	TRANS
cg04001899	8	NA	129830710	+	-1.15308	0.154174	7.48568e-14	6485-59	IGLL1	P15814	Immunoglobulin lambda-like polypeptide 1	23580302	23573125	22	TRANS
cg20174472	20	SLCO4A1	61283288	+	0.74603	0.0997494	7.4867e-14	3440-7	GZMA	P12544	Granzyme A	55102646	55110252	5	TRANS
cg09583211	1	DISC1;DISC1;DISC1;DISC1;DISC1;DISC1;DISC1;DISC1;DISC1;TSNAX-DISC1	232033419	-	-0.816411	0.109162	7.4945e-14	3195-50	GNLY	P22749	Granulysin	85685175	85698852	2	TRANS
cg08501118	9	RFX3;RFX3	3245515	+	-0.746787	0.0998527	7.49564e-14	5339-49	S100A9	P06702	Protein S100-A9	153357854	153361023	1	TRANS
cg13412433	15	TJP1;TJP1;TJP1;TJP1	30115098	-	0.944507	0.12629	7.49604e-14	3195-50	GNLY	P22749	Granulysin	85685175	85698852	2	TRANS
cg09378756	14	PCK2;PCK2	24569543	-	-0.762777	0.101991	7.49608e-14	5339-49	S100A9	P06702	Protein S100-A9	153357854	153361023	1	TRANS
cg19724187	12	PPM1H	63192572	-	-1.42586	0.190652	7.49637e-14	9545-156	GZMK	P49863	Granzyme K	55024256	55034570	5	TRANS
cg09812462	12	DIP2B	50911288	-	0.877358	0.117312	7.49693e-14	3440-7	GZMA	P12544	Granzyme A	55102646	55110252	5	TRANS
cg25814969	2	NA	8726136	-	0.872484	0.11666	7.49792e-14	3440-7	GZMA	P12544	Granzyme A	55102646	55110252	5	TRANS
cg07918052	22	NA	19543337	-	-1.20193	0.160711	7.49875e-14	3195-50	GNLY	P22749	Granulysin	85685175	85698852	2	TRANS
cg13080254	9	POMT1;POMT1;POMT1;POMT1;POMT1	134388788	-	1.50569	0.201328	7.49928e-14	5339-49	S100A9	P06702	Protein S100-A9	153357854	153361023	1	TRANS
cg24762231	12	NFE2;NFE2	54690793	+	-0.740955	0.0990737	7.49937e-14	5339-49	S100A9	P06702	Protein S100-A9	153357854	153361023	1	TRANS
cg08782867	5	PRDM6;PRDM6	122425156	+	0.888435	0.118794	7.49946e-14	9545-156	GZMK	P49863	Granzyme K	55024256	55034570	5	TRANS
cg08588453	11	FCHSD2	72681982	-	-0.9931	0.132788	7.49954e-14	3324-51	LY9	Q9HBG7	T-lymphocyte surface antigen Ly-9	160796074	160828261	1	TRANS
cg06653538	2	EML4;EML4	42466264	-	-1.00762	0.13473	7.49966e-14	3440-7	GZMA	P12544	Granzyme A	55102646	55110252	5	TRANS
cg13967356	12	RASSF3;RASSF3	65013161	+	0.757125	0.101236	7.49978e-14	9545-156	GZMK	P49863	Granzyme K	55024256	55034570	5	TRANS
cg15348288	1	ADORA1;ADORA1	203122211	+	-1.25769	0.168167	7.50053e-14	3195-50	GNLY	P22749	Granulysin	85685175	85698852	2	TRANS
cg06055293	11	NA	119037210	+	-1.73048	0.231384	7.50102e-14	6485-59	IGLL1	P15814	Immunoglobulin lambda-like polypeptide 1	23580302	23573125	22	TRANS
cg09983792	6	RREB1;RREB1;RREB1;RREB1	7202397	-	0.834216	0.111544	7.502e-14	3195-50	GNLY	P22749	Granulysin	85685175	85698852	2	TRANS
cg05904013	7	IRF5;IRF5;IRF5;IRF5;IRF5;IRF5;IRF5	128579933	+	-0.910855	0.121792	7.50222e-14	2579-17	MMP9	P14780	Matrix metalloproteinase-9	46008908	46016561	20	TRANS
cg00749878	2	NA	38880756	+	-0.872215	0.116626	7.50424e-14	3440-7	GZMA	P12544	Granzyme A	55102646	55110252	5	TRANS
cg04755561	16	PKMYT1;PKMYT1	3029641	+	-1.58326	0.211702	7.50441e-14	3195-50	GNLY	P22749	Granulysin	85685175	85698852	2	TRANS
cg13004961	8	NA	64340601	+	-1.21828	0.162899	7.50503e-14	3440-7	GZMA	P12544	Granzyme A	55102646	55110252	5	TRANS
cg16520238	17	NA	45798480	-	-1.06602	0.142541	7.50518e-14	3195-50	GNLY	P22749	Granulysin	85685175	85698852	2	TRANS
cg14619949	5	F2RL1	76116169	-	-0.94142	0.12588	7.50582e-14	5339-49	S100A9	P06702	Protein S100-A9	153357854	153361023	1	TRANS
cg11364256	7	GLI3	42005232	-	-1.26079	0.168585	7.50637e-14	3195-50	GNLY	P22749	Granulysin	85685175	85698852	2	TRANS
cg09525337	15	NA	39320454	-	-1.456	0.194686	7.50645e-14	3440-7	GZMA	P12544	Granzyme A	55102646	55110252	5	TRANS
cg10413688	2	NA	3066520	+	-1.1332	0.151524	7.50701e-14	3440-7	GZMA	P12544	Granzyme A	55102646	55110252	5	TRANS
cg02608723	17	RARA;RARA;RARA	38488757	-	-1.18393	0.158308	7.50845e-14	5339-49	S100A9	P06702	Protein S100-A9	153357854	153361023	1	TRANS
cg26002686	22	ADRBK2	26019477	-	-0.866313	0.115838	7.50902e-14	3195-50	GNLY	P22749	Granulysin	85685175	85698852	2	TRANS
cg06187947	2	GULP1	189157042	+	0.79815	0.106724	7.50941e-14	3440-7	GZMA	P12544	Granzyme A	55102646	55110252	5	TRANS
cg05596757	5	RHOBTB3	95124396	-	-1.08394	0.144939	7.50951e-14	4148-49	PAPPA	Q13219	Pappalysin-1	116153791	116402321	9	TRANS
cg13990362	4	NA	117474275	-	-1.25909	0.168358	7.5104e-14	3195-50	GNLY	P22749	Granulysin	85685175	85698852	2	TRANS
cg26885220	1	DNAJC6	65775570	+	0.813173	0.108733	7.51232e-14	9545-156	GZMK	P49863	Granzyme K	55024256	55034570	5	TRANS
cg11922498	11	OR51G2	4936427	+	-1.18362	0.158267	7.51233e-14	3195-50	GNLY	P22749	Granulysin	85685175	85698852	2	TRANS
cg20238136	1	KIF26B	245532162	-	-0.867341	0.115977	7.51272e-14	3195-50	GNLY	P22749	Granulysin	85685175	85698852	2	TRANS
cg00038446	1	FASLG	172635668	+	-0.826712	0.110544	7.51356e-14	3324-51	LY9	Q9HBG7	T-lymphocyte surface antigen Ly-9	160796074	160828261	1	TRANS
cg15873320	20	ADRA1D	4230374	-	0.532297	0.0711762	7.51359e-14	3324-51	LY9	Q9HBG7	T-lymphocyte surface antigen Ly-9	160796074	160828261	1	TRANS
cg00580340	1	MGC12982	47898239	-	1.00974	0.135019	7.51582e-14	9545-156	GZMK	P49863	Granzyme K	55024256	55034570	5	TRANS
cg21924116	1	BMP8B	40246178	+	-1.31198	0.175433	7.51614e-14	3440-7	GZMA	P12544	Granzyme A	55102646	55110252	5	TRANS
cg16346032	1	NA	180100912	-	-0.708657	0.0947591	7.51701e-14	5339-49	S100A9	P06702	Protein S100-A9	153357854	153361023	1	TRANS
cg13985639	10	DHDPSL;DHDPSL	99344969	+	-1.72392	0.230518	7.51771e-14	3195-50	GNLY	P22749	Granulysin	85685175	85698852	2	TRANS
cg19083989	14	SLC7A8;SLC7A8;SLC7A8;SLC7A8;SLC7A8	23616182	+	-0.924004	0.123555	7.51864e-14	3195-50	GNLY	P22749	Granulysin	85685175	85698852	2	TRANS
cg03678313	2	NA	147594885	-	-1.06924	0.142976	7.51895e-14	3440-7	GZMA	P12544	Granzyme A	55102646	55110252	5	TRANS
cg25856090	7	CLCN1	143028708	+	-1.30358	0.174311	7.51967e-14	5339-49	S100A9	P06702	Protein S100-A9	153357854	153361023	1	TRANS
cg26768664	19	GAMT;GAMT	1402617	+	0.828897	0.110838	7.52054e-14	3440-7	GZMA	P12544	Granzyme A	55102646	55110252	5	TRANS
cg18062490	16	DRC7;DRC7;DRC7	57735915	+	-1.40905	0.188415	7.52065e-14	6485-59	IGLL1	P15814	Immunoglobulin lambda-like polypeptide 1	23580302	23573125	22	TRANS
cg15011899	13	ARHGEF7;ARHGEF7;ARHGEF7;ARHGEF7;ARHGEF7	111854118	-	0.671496	0.0897911	7.52195e-14	9545-156	GZMK	P49863	Granzyme K	55024256	55034570	5	TRANS
cg23482724	14	MEG3;MEG3;MEG3;MEG3;MEG3;MEG3;MEG3;MEG3;MEG3;MEG3;MEG3;MEG3;MEG3;MEG3;MEG3	101322548	-	-1.01669	0.13595	7.52321e-14	3324-51	LY9	Q9HBG7	T-lymphocyte surface antigen Ly-9	160796074	160828261	1	TRANS
cg16259916	15	ZNF609	64795954	-	1.10027	0.147126	7.52349e-14	3195-50	GNLY	P22749	Granulysin	85685175	85698852	2	TRANS
cg24725246	14	FOXN3	89976587	-	-1.15878	0.15495	7.52386e-14	3440-7	GZMA	P12544	Granzyme A	55102646	55110252	5	TRANS
cg08993468	4	NA	7113817	+	-1.06902	0.142947	7.52406e-14	3440-7	GZMA	P12544	Granzyme A	55102646	55110252	5	TRANS
cg14369804	20	PREX1	47301111	-	-1.66693	0.2229	7.52515e-14	5691-2	CRISPLD2	Q9H0B8	Cysteine-rich secretory protein LCCL domain-containing 2	84819985	84920768	16	TRANS
cg23518762	5	TMEM173;TMEM173	138860810	-	0.849409	0.113582	7.52534e-14	3195-50	GNLY	P22749	Granulysin	85685175	85698852	2	TRANS
cg21881093	13	MTUS2;MTUS2	30061973	-	-1.56725	0.209572	7.52563e-14	3195-50	GNLY	P22749	Granulysin	85685175	85698852	2	TRANS
cg07998983	7	CHCHD3	132615535	-	-1.29615	0.17332	7.52565e-14	2579-17	MMP9	P14780	Matrix metalloproteinase-9	46008908	46016561	20	TRANS
cg16042932	11	NA	11266504	+	-1.54779	0.206969	7.52584e-14	3195-50	GNLY	P22749	Granulysin	85685175	85698852	2	TRANS
cg06482136	17	IKZF3;IKZF3;IKZF3;IKZF3;IKZF3;IKZF3;IKZF3;IKZF3;IKZF3;IKZF3;IKZF3;IKZF3;IKZF3;IKZF3;IKZF3	38019871	+	0.65406	0.0874611	7.52881e-14	5339-49	S100A9	P06702	Protein S100-A9	153357854	153361023	1	TRANS
cg17390628	20	BCAS1	52688567	+	-1.13	0.151105	7.52934e-14	3440-7	GZMA	P12544	Granzyme A	55102646	55110252	5	TRANS
cg00747372	2	MAP4K4;MAP4K4;MAP4K4	102398839	+	-0.89439	0.119599	7.53118e-14	9545-156	GZMK	P49863	Granzyme K	55024256	55034570	5	TRANS
cg20553016	2	SH3BP4	235950085	-	-1.34998	0.180521	7.53225e-14	3195-50	GNLY	P22749	Granulysin	85685175	85698852	2	TRANS
cg11232362	2	NA	65047387	-	-0.930904	0.124482	7.53324e-14	9545-156	GZMK	P49863	Granzyme K	55024256	55034570	5	TRANS
cg07387444	16	ZNF423;ZNF423	49727717	+	-0.990992	0.132517	7.5334e-14	9545-156	GZMK	P49863	Granzyme K	55024256	55034570	5	TRANS
cg09623982	2	CAPN13	31030732	-	-1.0752	0.143777	7.5341e-14	3195-50	GNLY	P22749	Granulysin	85685175	85698852	2	TRANS
cg22883712	20	CRLS1;CRLS1	6015349	+	-0.790551	0.105714	7.53482e-14	5339-49	S100A9	P06702	Protein S100-A9	153357854	153361023	1	TRANS
cg00275967	13	NA	106716455	-	-1.26659	0.169371	7.53565e-14	3195-50	GNLY	P22749	Granulysin	85685175	85698852	2	TRANS
cg06267082	5	NA	172205410	-	0.927326	0.124005	7.53679e-14	5339-49	S100A9	P06702	Protein S100-A9	153357854	153361023	1	TRANS
cg23343486	17	SEPT9;SEPT9;SEPT9;SEPT9;SEPT9;SEPT9	75449911	-	0.912029	0.12196	7.53879e-14	5728-60	FCRL1	Q96LA6	Fc receptor-like protein 1	157820120	157794403	1	TRANS
cg07615125	7	WDR86;WDR86;WDR86;WDR86	151093321	+	-0.985428	0.131775	7.53961e-14	3440-7	GZMA	P12544	Granzyme A	55102646	55110252	5	TRANS
cg25879553	19	ZSCAN18;ZSCAN18	58620305	-	-0.855834	0.114445	7.54042e-14	9545-156	GZMK	P49863	Granzyme K	55024256	55034570	5	TRANS
cg06095753	13	NHLRC3;NHLRC3;NHLRC3	39614547	+	-0.645469	0.0863148	7.54125e-14	2579-17	MMP9	P14780	Matrix metalloproteinase-9	46008908	46016561	20	TRANS
cg01196790	21	PDXK	45181377	+	-1.49312	0.199666	7.54171e-14	3440-7	GZMA	P12544	Granzyme A	55102646	55110252	5	TRANS
cg25545756	17	NA	78098251	-	-1.37372	0.183701	7.54533e-14	3195-50	GNLY	P22749	Granulysin	85685175	85698852	2	TRANS
cg17804071	3	PDZRN3	73596205	-	-1.47734	0.197558	7.54767e-14	3440-7	GZMA	P12544	Granzyme A	55102646	55110252	5	TRANS
cg19104621	21	KCNJ6	39032977	+	-1.40228	0.187522	7.54774e-14	3195-50	GNLY	P22749	Granulysin	85685175	85698852	2	TRANS
cg11254713	11	ANKK1	113267990	-	-1.38977	0.185849	7.54839e-14	3440-7	GZMA	P12544	Granzyme A	55102646	55110252	5	TRANS
cg09606036	7	ITGB8	20415833	-	-1.19355	0.15961	7.54856e-14	3324-51	LY9	Q9HBG7	T-lymphocyte surface antigen Ly-9	160796074	160828261	1	TRANS
cg13349425	5	C5orf20	134783075	-	-1.52061	0.203347	7.55056e-14	3195-50	GNLY	P22749	Granulysin	85685175	85698852	2	TRANS
cg02402436	6	LTA;LTA;LTA	31540051	+	0.713846	0.0954604	7.55056e-14	5339-49	S100A9	P06702	Protein S100-A9	153357854	153361023	1	TRANS
cg23567017	14	LOC101928791;LINC01146	88493264	+	-0.915289	0.122399	7.55197e-14	9545-156	GZMK	P49863	Granzyme K	55024256	55034570	5	TRANS
cg22400420	1	RGL1	183851242	-	-0.65059	0.0870018	7.55231e-14	5691-2	CRISPLD2	Q9H0B8	Cysteine-rich secretory protein LCCL domain-containing 2	84819985	84920768	16	TRANS
cg26977759	8	NA	37518651	+	-1.05618	0.14124	7.55271e-14	3440-7	GZMA	P12544	Granzyme A	55102646	55110252	5	TRANS
cg00039170	3	SATB1	18480381	-	0.979988	0.131052	7.55311e-14	5339-49	S100A9	P06702	Protein S100-A9	153357854	153361023	1	TRANS
cg11187245	6	HLA-B	31323397	+	-0.824778	0.110296	7.55418e-14	3440-7	GZMA	P12544	Granzyme A	55102646	55110252	5	TRANS
cg02843010	10	CPEB3;CPEB3	94003121	-	0.932524	0.124705	7.55448e-14	3195-50	GNLY	P22749	Granulysin	85685175	85698852	2	TRANS
cg26336401	20	NA	55508704	-	-1.11897	0.149638	7.55544e-14	9545-156	GZMK	P49863	Granzyme K	55024256	55034570	5	TRANS
cg23449764	11	CHID1	915337	-	-1.51951	0.203202	7.55617e-14	9545-156	GZMK	P49863	Granzyme K	55024256	55034570	5	TRANS
cg18905278	6	LOC100507557	146064616	+	-0.625656	0.0836684	7.55731e-14	5339-49	S100A9	P06702	Protein S100-A9	153357854	153361023	1	TRANS
cg15635786	8	NA	67474196	+	0.876861	0.117262	7.558e-14	3195-50	GNLY	P22749	Granulysin	85685175	85698852	2	TRANS
cg02526792	9	AKNA	117126057	+	1.14991	0.153777	7.55861e-14	5339-49	S100A9	P06702	Protein S100-A9	153357854	153361023	1	TRANS
cg07793372	13	MBNL2;MBNL2;MBNL2	97891291	-	-0.845618	0.113084	7.55925e-14	9545-156	GZMK	P49863	Granzyme K	55024256	55034570	5	TRANS
cg08641278	10	SPOCK2;SPOCK2;SPOCK2;SPOCK2	73848764	-	0.529293	0.0707822	7.55977e-14	3324-51	LY9	Q9HBG7	T-lymphocyte surface antigen Ly-9	160796074	160828261	1	TRANS
cg10220587	17	NA	59588878	+	-1.14745	0.153449	7.56277e-14	9545-156	GZMK	P49863	Granzyme K	55024256	55034570	5	TRANS
cg15759721	17	MIR21	57918630	+	0.804171	0.107542	7.56285e-14	5339-49	S100A9	P06702	Protein S100-A9	153357854	153361023	1	TRANS
cg25556502	13	NA	25766431	+	-1.24978	0.167134	7.56324e-14	3440-7	GZMA	P12544	Granzyme A	55102646	55110252	5	TRANS
cg26175108	21	NA	43081276	+	-1.23508	0.165168	7.56393e-14	9545-156	GZMK	P49863	Granzyme K	55024256	55034570	5	TRANS
cg14228873	11	MYRF;MYRF	61547669	+	-1.26738	0.16949	7.56931e-14	9545-156	GZMK	P49863	Granzyme K	55024256	55034570	5	TRANS
cg03009618	9	DENND1A;DENND1A	126421181	+	-0.785378	0.105031	7.56939e-14	5339-49	S100A9	P06702	Protein S100-A9	153357854	153361023	1	TRANS
cg22564534	20	NA	55688877	+	-1.5561	0.208102	7.56979e-14	3440-7	GZMA	P12544	Granzyme A	55102646	55110252	5	TRANS
cg08961985	11	PDGFD;PDGFD	103886604	-	-0.934282	0.124945	7.57054e-14	3195-50	GNLY	P22749	Granulysin	85685175	85698852	2	TRANS
cg10459187	16	PAPD5;PAPD5	50218944	+	-1.55769	0.208316	7.57271e-14	9545-156	GZMK	P49863	Granzyme K	55024256	55034570	5	TRANS
cg05952897	18	LINC01255;LINC01255	11500166	+	-1.06861	0.14291	7.57364e-14	3440-7	GZMA	P12544	Granzyme A	55102646	55110252	5	TRANS
cg14884902	3	NA	100761743	+	-1.60697	0.214908	7.57552e-14	9545-156	GZMK	P49863	Granzyme K	55024256	55034570	5	TRANS
cg07313828	6	GFOD1;GFOD1;GFOD1	13375743	+	-0.870496	0.116417	7.57957e-14	3195-50	GNLY	P22749	Granulysin	85685175	85698852	2	TRANS
cg18398267	16	NLRC5	57079183	+	-0.797774	0.106692	7.58191e-14	5691-2	CRISPLD2	Q9H0B8	Cysteine-rich secretory protein LCCL domain-containing 2	84819985	84920768	16	TRANS
cg26583474	2	RPS7	3625354	+	-1.06787	0.142813	7.58216e-14	3195-50	GNLY	P22749	Granulysin	85685175	85698852	2	TRANS
cg05615313	21	PCBP3;PCBP3	47355791	+	-0.804388	0.107577	7.5838e-14	3195-50	GNLY	P22749	Granulysin	85685175	85698852	2	TRANS
cg12989574	13	GPC6;GPC6	93879544	-	0.736379	0.0984815	7.5842e-14	9545-156	GZMK	P49863	Granzyme K	55024256	55034570	5	TRANS
cg24474182	3	MED12L;P2RY13	151047307	+	-0.646382	0.0864456	7.58482e-14	5339-49	S100A9	P06702	Protein S100-A9	153357854	153361023	1	TRANS
cg13933835	2	CNGA3;CNGA3	98963440	+	0.737153	0.0985858	7.58817e-14	9545-156	GZMK	P49863	Granzyme K	55024256	55034570	5	TRANS
cg21750689	12	IGF1;IGF1;IGF1	102874649	+	0.904156	0.120921	7.58827e-14	3440-7	GZMA	P12544	Granzyme A	55102646	55110252	5	TRANS
cg10032375	16	IQCK	19766500	+	-1.79275	0.239761	7.58907e-14	9545-156	GZMK	P49863	Granzyme K	55024256	55034570	5	TRANS
cg08826152	17	ADORA2B	15869607	-	0.668296	0.0893772	7.58915e-14	9545-156	GZMK	P49863	Granzyme K	55024256	55034570	5	TRANS
cg13976324	10	PARD3	34604934	-	-0.979888	0.131049	7.59004e-14	3440-7	GZMA	P12544	Granzyme A	55102646	55110252	5	TRANS
cg08267038	3	SIDT1	113325595	-	0.73682	0.0985417	7.59008e-14	3195-50	GNLY	P22749	Granulysin	85685175	85698852	2	TRANS
cg18755082	6	NA	149516550	+	-0.831336	0.111182	7.59024e-14	3324-51	LY9	Q9HBG7	T-lymphocyte surface antigen Ly-9	160796074	160828261	1	TRANS
cg10181192	1	NA	56840643	-	-0.969169	0.129616	7.59183e-14	3440-7	GZMA	P12544	Granzyme A	55102646	55110252	5	TRANS
cg25621692	4	MAML3	141014217	+	-0.656113	0.0877485	7.59192e-14	5339-49	S100A9	P06702	Protein S100-A9	153357854	153361023	1	TRANS
cg17289000	14	IFT43;IFT43;IFT43;IFT43	76547668	-	-1.09299	0.146177	7.59286e-14	3195-50	GNLY	P22749	Granulysin	85685175	85698852	2	TRANS
cg19067730	20	CTSA;NEURL2;CTSA;CTSA	44518824	+	0.827593	0.110682	7.59355e-14	3440-7	GZMA	P12544	Granzyme A	55102646	55110252	5	TRANS
cg18581378	10	CUGBP2;CUGBP2	11059443	-	0.920476	0.123105	7.5942e-14	9545-156	GZMK	P49863	Granzyme K	55024256	55034570	5	TRANS
cg16075393	14	NA	35829997	-	-0.94401	0.126254	7.59853e-14	3195-50	GNLY	P22749	Granulysin	85685175	85698852	2	TRANS
cg04496129	12	PMEL;PMEL;PMEL	56348068	+	1.42246	0.190242	7.59913e-14	3440-7	GZMA	P12544	Granzyme A	55102646	55110252	5	TRANS
cg15501751	1	FCER1A	159258952	-	-1.28356	0.171666	7.59914e-14	3195-50	GNLY	P22749	Granulysin	85685175	85698852	2	TRANS
cg14686555	2	LOC400940	6121915	-	0.733322	0.0980761	7.5995e-14	3195-50	GNLY	P22749	Granulysin	85685175	85698852	2	TRANS
cg20051033	3	CPNE9	9746059	-	0.867962	0.116083	7.60059e-14	3195-50	GNLY	P22749	Granulysin	85685175	85698852	2	TRANS
cg04598121	8	PENK;PENK	57358505	-	0.852758	0.11405	7.60076e-14	9545-156	GZMK	P49863	Granzyme K	55024256	55034570	5	TRANS
cg09397246	15	FES;FES;FES;FES	91427361	+	0.625678	0.0836799	7.60153e-14	3324-51	LY9	Q9HBG7	T-lymphocyte surface antigen Ly-9	160796074	160828261	1	TRANS
cg04837025	1	NID1	236228744	-	0.502539	0.0672111	7.6025e-14	9545-156	GZMK	P49863	Granzyme K	55024256	55034570	5	TRANS
cg02563048	8	NA	6631188	-	-1.64523	0.220038	7.60254e-14	3440-7	GZMA	P12544	Granzyme A	55102646	55110252	5	TRANS
cg09859659	8	DENND3	142180109	-	-0.83864	0.112163	7.60403e-14	5691-2	CRISPLD2	Q9H0B8	Cysteine-rich secretory protein LCCL domain-containing 2	84819985	84920768	16	TRANS
cg10455196	22	NA	44851731	-	0.659513	0.0882057	7.60449e-14	5339-49	S100A9	P06702	Protein S100-A9	153357854	153361023	1	TRANS
cg10733251	18	DSG1-AS1;DSG1;DSG1-AS1	28923457	+	-1.1318	0.151372	7.60666e-14	3440-7	GZMA	P12544	Granzyme A	55102646	55110252	5	TRANS
cg02052154	3	RUVBL1-AS1	127796507	-	1.15492	0.154465	7.60766e-14	9545-156	GZMK	P49863	Granzyme K	55024256	55034570	5	TRANS
cg11336159	11	NA	109893561	-	-1.24301	0.166246	7.60818e-14	3440-7	GZMA	P12544	Granzyme A	55102646	55110252	5	TRANS
cg10569008	17	MYHAS	10527257	-	-1.00055	0.133819	7.60862e-14	3324-51	LY9	Q9HBG7	T-lymphocyte surface antigen Ly-9	160796074	160828261	1	TRANS
cg23564243	22	LOC100271722	46441127	+	0.89722	0.119999	7.60865e-14	9545-156	GZMK	P49863	Granzyme K	55024256	55034570	5	TRANS
cg16959351	14	PPM1A;PPM1A;PPM1A	60740188	+	-0.974473	0.130331	7.61021e-14	5691-2	CRISPLD2	Q9H0B8	Cysteine-rich secretory protein LCCL domain-containing 2	84819985	84920768	16	TRANS
cg01021431	1	SDCCAG8	243645915	-	1.27684	0.170772	7.61246e-14	3440-7	GZMA	P12544	Granzyme A	55102646	55110252	5	TRANS
cg08965013	1	ARHGEF11;ARHGEF11	156915103	-	-1.35769	0.181586	7.61253e-14	3195-50	GNLY	P22749	Granulysin	85685175	85698852	2	TRANS
cg09492935	2	VAX2	71158961	-	-1.45877	0.195105	7.61259e-14	3440-7	GZMA	P12544	Granzyme A	55102646	55110252	5	TRANS
cg23321273	12	PITPNM2;PITPNM2	123542076	-	-1.38993	0.185898	7.6128e-14	17210-2	TCL1A	P56279	T-cell leukemia/lymphoma protein 1A	95714196	95709947	14	TRANS
cg02622052	12	CNTN1;CNTN1	41086274	-	0.882329	0.118008	7.61361e-14	9545-156	GZMK	P49863	Granzyme K	55024256	55034570	5	TRANS
cg22728144	12	NA	52902246	-	-1.38349	0.185037	7.61385e-14	3195-50	GNLY	P22749	Granulysin	85685175	85698852	2	TRANS
cg23729200	10	NA	134316668	-	-1.35598	0.181357	7.61386e-14	9545-156	GZMK	P49863	Granzyme K	55024256	55034570	5	TRANS
cg00834994	11	USP2-AS1	119318345	-	1.23901	0.165713	7.61431e-14	3440-7	GZMA	P12544	Granzyme A	55102646	55110252	5	TRANS
cg26500279	2	NA	172102394	-	-0.948017	0.126794	7.61488e-14	2579-17	MMP9	P14780	Matrix metalloproteinase-9	46008908	46016561	20	TRANS
cg26667462	6	NA	47012342	-	-0.710955	0.0950881	7.61516e-14	5339-49	S100A9	P06702	Protein S100-A9	153357854	153361023	1	TRANS
cg26582375	4	STX18-AS1	4639639	-	-1.0203	0.136461	7.61529e-14	3324-51	LY9	Q9HBG7	T-lymphocyte surface antigen Ly-9	160796074	160828261	1	TRANS
cg01173821	9	NA	132337640	+	-0.785576	0.105068	7.61537e-14	5339-49	S100A9	P06702	Protein S100-A9	153357854	153361023	1	TRANS
cg04552811	3	NA	149708132	+	-1.26108	0.168666	7.61616e-14	3440-7	GZMA	P12544	Granzyme A	55102646	55110252	5	TRANS
cg23318020	13	NA	74805375	+	0.714179	0.0955195	7.61625e-14	5339-49	S100A9	P06702	Protein S100-A9	153357854	153361023	1	TRANS
cg02226810	6	NA	1605352	+	0.870685	0.116452	7.61627e-14	9545-156	GZMK	P49863	Granzyme K	55024256	55034570	5	TRANS
cg11065829	17	NA	39210482	+	-1.01267	0.135443	7.61899e-14	3195-50	GNLY	P22749	Granulysin	85685175	85698852	2	TRANS
cg16013298	11	SHANK2	70584951	+	-1.28695	0.172127	7.61931e-14	9545-156	GZMK	P49863	Granzyme K	55024256	55034570	5	TRANS
cg19768537	11	NA	69156137	-	-1.12003	0.149802	7.62075e-14	3440-7	GZMA	P12544	Granzyme A	55102646	55110252	5	TRANS
cg08532282	7	CTTNBP2	117469660	-	-1.35987	0.181883	7.62368e-14	3324-51	LY9	Q9HBG7	T-lymphocyte surface antigen Ly-9	160796074	160828261	1	TRANS
cg03278467	1	IL23R	67631521	+	-0.941957	0.125987	7.62556e-14	3440-7	GZMA	P12544	Granzyme A	55102646	55110252	5	TRANS
cg07866765	15	THSD4;THSD4	72073756	+	-0.987781	0.132116	7.62614e-14	3195-50	GNLY	P22749	Granulysin	85685175	85698852	2	TRANS
cg17934775	15	CHD2;CHD2	93450129	-	0.778312	0.1041	7.62737e-14	5339-49	S100A9	P06702	Protein S100-A9	153357854	153361023	1	TRANS
cg21426759	6	TRIM39;TRIM39	30303126	-	-0.747611	0.0999938	7.62875e-14	5691-2	CRISPLD2	Q9H0B8	Cysteine-rich secretory protein LCCL domain-containing 2	84819985	84920768	16	TRANS
cg16964064	3	NAALADL2	174844917	-	-0.970245	0.129772	7.62951e-14	9545-156	GZMK	P49863	Granzyme K	55024256	55034570	5	TRANS
cg27352433	6	NA	90031402	+	-0.726445	0.0971631	7.63009e-14	5339-49	S100A9	P06702	Protein S100-A9	153357854	153361023	1	TRANS
cg24070814	3	NA	194707401	-	-0.824359	0.11026	7.63151e-14	5339-49	S100A9	P06702	Protein S100-A9	153357854	153361023	1	TRANS
cg00061313	10	NA	32367033	+	-1.04926	0.140341	7.63245e-14	9545-156	GZMK	P49863	Granzyme K	55024256	55034570	5	TRANS
cg26766164	6	EXOC2;EXOC2	502440	+	0.69499	0.0929566	7.63272e-14	5339-49	S100A9	P06702	Protein S100-A9	153357854	153361023	1	TRANS
cg07352834	11	SERPING1	57364100	+	-1.52271	0.203666	7.63359e-14	9545-156	GZMK	P49863	Granzyme K	55024256	55034570	5	TRANS
cg19491035	12	MANSC1	12502846	+	0.817612	0.109358	7.6351e-14	3440-7	GZMA	P12544	Granzyme A	55102646	55110252	5	TRANS
cg14046006	1	NA	247902274	-	-1.14933	0.153727	7.63535e-14	3195-50	GNLY	P22749	Granulysin	85685175	85698852	2	TRANS
cg10489050	1	OR2G6	248685052	+	-1.10821	0.148226	7.63546e-14	3195-50	GNLY	P22749	Granulysin	85685175	85698852	2	TRANS
cg18998499	7	CREB3L2;CREB3L2	137681843	+	-0.746302	0.0998206	7.63626e-14	5339-49	S100A9	P06702	Protein S100-A9	153357854	153361023	1	TRANS
cg19256292	2	DNMT3A;DNMT3A;DNMT3A	25563526	+	0.825536	0.110419	7.63755e-14	3195-50	GNLY	P22749	Granulysin	85685175	85698852	2	TRANS
cg24718617	1	NA	20951399	-	-0.933548	0.124866	7.63781e-14	3440-7	GZMA	P12544	Granzyme A	55102646	55110252	5	TRANS
cg09298190	5	NA	32218048	+	-0.814391	0.108928	7.63898e-14	5339-49	S100A9	P06702	Protein S100-A9	153357854	153361023	1	TRANS
cg20534930	15	THSD4;THSD4	71972294	+	-0.862886	0.115415	7.63913e-14	3324-51	LY9	Q9HBG7	T-lymphocyte surface antigen Ly-9	160796074	160828261	1	TRANS
cg02771381	16	B3GNT9	67185182	-	0.801468	0.1072	7.64022e-14	3195-50	GNLY	P22749	Granulysin	85685175	85698852	2	TRANS
cg20734791	7	SUGCT;SUGCT;SUGCT;SUGCT	40564790	+	-1.02159	0.136642	7.64047e-14	3324-51	LY9	Q9HBG7	T-lymphocyte surface antigen Ly-9	160796074	160828261	1	TRANS
cg27477043	6	PPP1R18;PPP1R18	30655706	-	0.668389	0.0894003	7.64113e-14	7968-15	CRTAM	O95727	Cytotoxic and regulatory T-cell molecule	122838500	122872643	11	TRANS
cg15689238	20	COL20A1	61942788	+	-1.23723	0.165488	7.64548e-14	3195-50	GNLY	P22749	Granulysin	85685175	85698852	2	TRANS
cg04502390	9	TLR4;TLR4;TLR4	120466347	+	-0.719056	0.0961784	7.64575e-14	5339-49	S100A9	P06702	Protein S100-A9	153357854	153361023	1	TRANS
cg06145370	7	UBE2H;UBE2H;UBE2H	129499197	+	0.726854	0.0972215	7.6459e-14	3440-7	GZMA	P12544	Granzyme A	55102646	55110252	5	TRANS
cg16480759	11	PVRL1;PVRL1	119535816	-	-1.0804	0.144511	7.6464e-14	3195-50	GNLY	P22749	Granulysin	85685175	85698852	2	TRANS
cg03708008	18	TCF4;TCF4;TCF4;TCF4;TCF4;TCF4;TCF4;TCF4;TCF4;TCF4;TCF4;TCF4;TCF4;TCF4;TCF4;TCF4;TCF4;TCF4;TCF4;TCF4;TCF4;TCF4;TCF4;TCF4;TCF4;TCF4;TCF4;TCF4	52937080	-	-0.829498	0.110951	7.64674e-14	3440-7	GZMA	P12544	Granzyme A	55102646	55110252	5	TRANS
cg05623746	10	RNLS;RNLS	90169126	-	0.986923	0.132008	7.64678e-14	5339-49	S100A9	P06702	Protein S100-A9	153357854	153361023	1	TRANS
cg10443359	19	CNN1;CNN1;CNN1	11648626	+	-1.29006	0.172555	7.6472e-14	3195-50	GNLY	P22749	Granulysin	85685175	85698852	2	TRANS
cg13259139	18	NA	29298554	-	-1.02698	0.137366	7.64739e-14	3324-51	LY9	Q9HBG7	T-lymphocyte surface antigen Ly-9	160796074	160828261	1	TRANS
cg18321881	7	FKBP9;FKBP9	33012040	+	-0.66368	0.0887719	7.64756e-14	5691-2	CRISPLD2	Q9H0B8	Cysteine-rich secretory protein LCCL domain-containing 2	84819985	84920768	16	TRANS
cg27473871	12	NA	123636279	+	1.18487	0.158485	7.64762e-14	3440-7	GZMA	P12544	Granzyme A	55102646	55110252	5	TRANS
cg13209739	12	A2ML1	8995557	-	-1.14555	0.153226	7.64812e-14	9545-156	GZMK	P49863	Granzyme K	55024256	55034570	5	TRANS
cg14005246	14	NA	54413671	-	0.529186	0.0707826	7.64883e-14	3195-50	GNLY	P22749	Granulysin	85685175	85698852	2	TRANS
cg09084613	17	HLF	53351050	+	-0.93739	0.125383	7.64899e-14	5339-49	S100A9	P06702	Protein S100-A9	153357854	153361023	1	TRANS
cg18868699	3	GLT8D1;GLT8D1;GLT8D1;GLT8D1;GLT8D1	52730807	-	1.19934	0.160421	7.64904e-14	7145-1	ITIH3	Q06033	Inter-alpha-trypsin inhibitor heavy chain H3	52794768	52809009	3	CIS
cg07714420	16	KIAA0513	85123342	-	-1.54918	0.207215	7.64972e-14	9545-156	GZMK	P49863	Granzyme K	55024256	55034570	5	TRANS
cg02431562	2	DUSP2	96809970	-	1.09105	0.145936	7.65003e-14	5339-49	S100A9	P06702	Protein S100-A9	153357854	153361023	1	TRANS
cg23774385	11	TMEM136;TMEM136;TMEM136;TMEM136;TMEM136;TMEM136;TMEM136	120202056	+	-1.37704	0.184189	7.65024e-14	3440-7	GZMA	P12544	Granzyme A	55102646	55110252	5	TRANS
cg00067095	13	LINC00426	30938410	+	-0.885897	0.118496	7.65109e-14	5339-49	S100A9	P06702	Protein S100-A9	153357854	153361023	1	TRANS
cg26950756	15	NA	78707683	+	-1.05414	0.141	7.65161e-14	3440-7	GZMA	P12544	Granzyme A	55102646	55110252	5	TRANS
cg26937470	12	SSH1;SSH1;SSH1	109215893	+	-0.846529	0.113231	7.65283e-14	5339-49	S100A9	P06702	Protein S100-A9	153357854	153361023	1	TRANS
cg05139788	6	TFAP2D	50690647	-	0.908716	0.121549	7.65332e-14	3195-50	GNLY	P22749	Granulysin	85685175	85698852	2	TRANS
cg00457717	2	NA	81724830	-	-1.22814	0.164275	7.65347e-14	3324-51	LY9	Q9HBG7	T-lymphocyte surface antigen Ly-9	160796074	160828261	1	TRANS
cg25077481	17	NTN1	9061354	-	-1.13996	0.152481	7.65553e-14	9545-156	GZMK	P49863	Granzyme K	55024256	55034570	5	TRANS
cg07383370	7	SUGCT;SUGCT;SUGCT;SUGCT	40766405	-	-0.723867	0.0968241	7.65596e-14	3324-51	LY9	Q9HBG7	T-lymphocyte surface antigen Ly-9	160796074	160828261	1	TRANS
cg10459585	8	NA	142106211	+	-1.46123	0.195454	7.656e-14	5339-49	S100A9	P06702	Protein S100-A9	153357854	153361023	1	TRANS
cg15699733	11	NLRX1;NLRX1;NLRX1;NLRX1	119038826	-	1.20906	0.161724	7.65673e-14	9545-156	GZMK	P49863	Granzyme K	55024256	55034570	5	TRANS
cg03245484	6	LOC101929555	40958124	-	-1.02412	0.136986	7.6568e-14	9545-156	GZMK	P49863	Granzyme K	55024256	55034570	5	TRANS
cg09852346	6	REV3L;REV3L;REV3L	111688745	-	-0.758859	0.101505	7.65697e-14	3324-51	LY9	Q9HBG7	T-lymphocyte surface antigen Ly-9	160796074	160828261	1	TRANS
cg23866612	7	MKLN1	130873201	-	-0.969317	0.129656	7.65715e-14	3440-7	GZMA	P12544	Granzyme A	55102646	55110252	5	TRANS
cg02071598	4	NA	124495609	+	-1.19646	0.160039	7.65904e-14	3195-50	GNLY	P22749	Granulysin	85685175	85698852	2	TRANS
cg24157363	3	FNDC3B;FNDC3B	171866422	+	-0.982025	0.131357	7.66026e-14	5339-49	S100A9	P06702	Protein S100-A9	153357854	153361023	1	TRANS
cg01194057	4	UNC5C	96470626	-	0.686225	0.09179	7.66037e-14	3440-7	GZMA	P12544	Granzyme A	55102646	55110252	5	TRANS
cg04624517	9	NA	116554745	-	-1.34123	0.179405	7.66054e-14	3195-50	GNLY	P22749	Granulysin	85685175	85698852	2	TRANS
cg23574243	14	NA	60555474	-	-1.18168	0.158062	7.66082e-14	3195-50	GNLY	P22749	Granulysin	85685175	85698852	2	TRANS
cg10546707	5	NA	102847399	+	-0.97461	0.130365	7.66144e-14	9545-156	GZMK	P49863	Granzyme K	55024256	55034570	5	TRANS
cg16019620	6	MEP1A	46761090	+	-1.04233	0.139423	7.66168e-14	9545-156	GZMK	P49863	Granzyme K	55024256	55034570	5	TRANS
cg16719359	1	TGFBR3;TGFBR3;TGFBR3;TGFBR3	92218200	+	-0.986203	0.131916	7.66222e-14	9545-156	GZMK	P49863	Granzyme K	55024256	55034570	5	TRANS
cg25705216	5	TNFAIP8;TNFAIP8;TNFAIP8;TNFAIP8;TNFAIP8;TNFAIP8;TNFAIP8	118690856	-	-0.965866	0.129196	7.66228e-14	3440-7	GZMA	P12544	Granzyme A	55102646	55110252	5	TRANS
cg26427498	7	NA	105987258	-	0.778888	0.104185	7.66244e-14	5728-60	FCRL1	Q96LA6	Fc receptor-like protein 1	157820120	157794403	1	TRANS
cg11026555	12	DNAH10	124247223	+	0.715268	0.0956754	7.66293e-14	3440-7	GZMA	P12544	Granzyme A	55102646	55110252	5	TRANS
cg23649435	4	STOX2	184826421	+	0.572382	0.0765629	7.66368e-14	3440-7	GZMA	P12544	Granzyme A	55102646	55110252	5	TRANS
cg14155327	4	MAPK10;MAPK10;MAPK10	87235054	-	-1.1393	0.152395	7.66462e-14	9545-156	GZMK	P49863	Granzyme K	55024256	55034570	5	TRANS
cg13348907	15	MIR548H4	69418572	+	-0.711179	0.0951288	7.66462e-14	5339-49	S100A9	P06702	Protein S100-A9	153357854	153361023	1	TRANS
cg09510954	2	SH3BP4	235931833	+	-1.73926	0.232648	7.66644e-14	3440-7	GZMA	P12544	Granzyme A	55102646	55110252	5	TRANS
cg08686973	1	NA	212856076	-	-0.962567	0.128756	7.66722e-14	9545-156	GZMK	P49863	Granzyme K	55024256	55034570	5	TRANS
cg13575087	2	NA	70884007	-	0.950686	0.127167	7.66736e-14	5339-49	S100A9	P06702	Protein S100-A9	153357854	153361023	1	TRANS
cg25918882	17	NA	36576950	-	-0.839304	0.112268	7.66869e-14	3440-7	GZMA	P12544	Granzyme A	55102646	55110252	5	TRANS
cg01785706	12	NA	118570077	+	0.868227	0.116137	7.66931e-14	5339-49	S100A9	P06702	Protein S100-A9	153357854	153361023	1	TRANS
cg20301308	1	NA	65534742	-	0.592839	0.0793005	7.67073e-14	3324-51	LY9	Q9HBG7	T-lymphocyte surface antigen Ly-9	160796074	160828261	1	TRANS
cg13015291	5	CAMK4	110590445	-	-0.889405	0.118971	7.67124e-14	3440-7	GZMA	P12544	Granzyme A	55102646	55110252	5	TRANS
cg13683213	17	TSPAN10;TSPAN10;TSPAN10	79608257	-	-0.959065	0.128289	7.67139e-14	3440-7	GZMA	P12544	Granzyme A	55102646	55110252	5	TRANS
cg15682720	12	ABCB9;ABCB9;ABCB9;ABCB9;ABCB9	123427962	-	-1.21578	0.162628	7.67214e-14	5339-49	S100A9	P06702	Protein S100-A9	153357854	153361023	1	TRANS
cg13526007	14	LRFN5	42076710	-	0.976149	0.130574	7.67283e-14	3195-50	GNLY	P22749	Granulysin	85685175	85698852	2	TRANS
cg03954453	2	POLR1A	86262687	+	1.41194	0.188869	7.67591e-14	3195-50	GNLY	P22749	Granulysin	85685175	85698852	2	CIS
cg18307783	5	NA	92931623	+	0.937821	0.125449	7.67868e-14	9545-156	GZMK	P49863	Granzyme K	55024256	55034570	5	TRANS
cg13207490	17	NA	34129021	-	0.853866	0.114219	7.67982e-14	9545-156	GZMK	P49863	Granzyme K	55024256	55034570	5	TRANS
cg18060030	3	MECOM	168967238	-	-1.28394	0.171749	7.68234e-14	9545-156	GZMK	P49863	Granzyme K	55024256	55034570	5	TRANS
cg27353143	19	NA	38308057	+	0.84834	0.113481	7.68445e-14	9545-156	GZMK	P49863	Granzyme K	55024256	55034570	5	TRANS
cg23307893	8	FAM167A	11315562	-	1.03051	0.137849	7.68501e-14	5339-49	S100A9	P06702	Protein S100-A9	153357854	153361023	1	TRANS
cg07205154	1	RFWD2;RFWD2	176147105	-	-0.884871	0.118368	7.68653e-14	3440-7	GZMA	P12544	Granzyme A	55102646	55110252	5	TRANS
cg17038201	9	MVB12B	129185673	-	0.667535	0.0892956	7.68736e-14	3324-51	LY9	Q9HBG7	T-lymphocyte surface antigen Ly-9	160796074	160828261	1	TRANS
cg03129688	4	NA	185232753	-	-1.32347	0.17704	7.68808e-14	5691-2	CRISPLD2	Q9H0B8	Cysteine-rich secretory protein LCCL domain-containing 2	84819985	84920768	16	TRANS
cg01163720	14	NPAS3;NPAS3;NPAS3;NPAS3	33905138	-	-1.25316	0.167635	7.69041e-14	3440-7	GZMA	P12544	Granzyme A	55102646	55110252	5	TRANS
cg08321111	5	SCAMP1	77701852	+	-0.790467	0.105741	7.69102e-14	3324-51	LY9	Q9HBG7	T-lymphocyte surface antigen Ly-9	160796074	160828261	1	TRANS
cg14376836	9	ROR2	94606638	+	0.733392	0.0981062	7.69126e-14	3195-50	GNLY	P22749	Granulysin	85685175	85698852	2	TRANS
cg09895103	9	COL5A1;COL5A1;LOC101448202	137713454	+	-1.03645	0.138646	7.69172e-14	9545-156	GZMK	P49863	Granzyme K	55024256	55034570	5	TRANS
cg12401842	12	CLEC4A;CLEC4A;CLEC4A;CLEC4A	8276175	-	0.652588	0.0872972	7.69212e-14	3440-7	GZMA	P12544	Granzyme A	55102646	55110252	5	TRANS
cg05662047	12	NA	52690404	-	-1.33964	0.179204	7.69243e-14	3195-50	GNLY	P22749	Granulysin	85685175	85698852	2	TRANS
cg19963510	7	NOS3;NOS3	150688166	+	-1.42954	0.191231	7.69303e-14	3195-50	GNLY	P22749	Granulysin	85685175	85698852	2	TRANS
cg07600452	20	NFATC2;NFATC2;NFATC2;NFATC2;NFATC2;NFATC2;NFATC2;NFATC2	50112712	+	-0.734658	0.098276	7.6937e-14	5691-2	CRISPLD2	Q9H0B8	Cysteine-rich secretory protein LCCL domain-containing 2	84819985	84920768	16	TRANS
cg13168617	2	ST6GAL2;ST6GAL2	107419745	+	-1.23959	0.165822	7.69445e-14	3195-50	GNLY	P22749	Granulysin	85685175	85698852	2	TRANS
cg25315567	6	NA	80314926	+	1.09475	0.146446	7.69597e-14	5339-49	S100A9	P06702	Protein S100-A9	153357854	153361023	1	TRANS
cg11447971	7	LINC01510	116217314	+	-0.839384	0.112286	7.69759e-14	3440-7	GZMA	P12544	Granzyme A	55102646	55110252	5	TRANS
cg15014164	9	NA	2251185	-	-0.781728	0.104574	7.6979e-14	3440-7	GZMA	P12544	Granzyme A	55102646	55110252	5	TRANS
cg13071069	3	IQSEC1;IQSEC1	13005914	-	-0.888329	0.118834	7.69875e-14	5691-2	CRISPLD2	Q9H0B8	Cysteine-rich secretory protein LCCL domain-containing 2	84819985	84920768	16	TRANS
cg25618559	2	NA	241644166	+	0.93718	0.125369	7.69931e-14	5339-49	S100A9	P06702	Protein S100-A9	153357854	153361023	1	TRANS
cg15303503	3	CLRN1;CLRN1;CLRN1;CLRN1;CLRN1	150654689	-	0.869073	0.116258	7.69961e-14	5339-49	S100A9	P06702	Protein S100-A9	153357854	153361023	1	TRANS
cg08534147	3	PLXNB1;PLXNB1	48471771	+	0.855772	0.114479	7.7e-14	9545-156	GZMK	P49863	Granzyme K	55024256	55034570	5	TRANS
cg10233311	3	NA	101656962	+	0.748702	0.100157	7.70353e-14	3324-51	LY9	Q9HBG7	T-lymphocyte surface antigen Ly-9	160796074	160828261	1	TRANS
cg20308817	19	CLEC11A	51225848	-	-1.15085	0.153954	7.7037e-14	2966-65	CLEC11A	Q9Y240	C-type lectin domain family 11 member A	50723364	50725708	19	CIS
cg08613636	14	TTC7B	91271482	+	-1.05216	0.140752	7.70529e-14	3324-51	LY9	Q9HBG7	T-lymphocyte surface antigen Ly-9	160796074	160828261	1	TRANS
cg06116892	6	NA	41372569	-	-1.49951	0.200597	7.70598e-14	3195-50	GNLY	P22749	Granulysin	85685175	85698852	2	TRANS
cg18428814	20	PLCB1;PLCB1	8445060	-	-1.2768	0.170805	7.70958e-14	3440-7	GZMA	P12544	Granzyme A	55102646	55110252	5	TRANS
cg25088113	15	PATL2	44969494	+	0.939588	0.125694	7.70964e-14	5339-49	S100A9	P06702	Protein S100-A9	153357854	153361023	1	TRANS
cg24115215	17	RARA;RARA;RARA	38488052	-	1.49076	0.199428	7.70966e-14	3440-7	GZMA	P12544	Granzyme A	55102646	55110252	5	TRANS
cg13879776	3	CLDN11	170136263	-	0.929846	0.124391	7.71098e-14	3440-7	GZMA	P12544	Granzyme A	55102646	55110252	5	TRANS
cg24882987	10	SH3PXD2A	105487482	+	-1.42382	0.190474	7.71114e-14	3440-7	GZMA	P12544	Granzyme A	55102646	55110252	5	TRANS
cg02310562	12	FBXW8;FBXW8	117348663	-	-1.41976	0.189931	7.71202e-14	3440-7	GZMA	P12544	Granzyme A	55102646	55110252	5	TRANS
cg09594297	7	AUTS2;AUTS2;AUTS2	69418548	+	1.10137	0.147338	7.71274e-14	3195-50	GNLY	P22749	Granulysin	85685175	85698852	2	TRANS
cg17150058	6	NA	167566377	+	-1.0545	0.141068	7.71317e-14	3324-51	LY9	Q9HBG7	T-lymphocyte surface antigen Ly-9	160796074	160828261	1	TRANS
cg05398335	19	TMEM38A	16787345	+	-0.671201	0.0897914	7.71351e-14	5339-49	S100A9	P06702	Protein S100-A9	153357854	153361023	1	TRANS
cg05899310	5	GDNF-AS1;GDNF-AS1	37869820	+	-1.61086	0.215497	7.71377e-14	9545-156	GZMK	P49863	Granzyme K	55024256	55034570	5	TRANS
cg04483802	16	CETP;CETP	57006492	+	-1.91908	0.25673	7.71459e-14	6485-59	IGLL1	P15814	Immunoglobulin lambda-like polypeptide 1	23580302	23573125	22	TRANS
cg23954717	2	GYPC;GYPC;GYPC	127412895	+	1.1106	0.148574	7.71493e-14	3440-7	GZMA	P12544	Granzyme A	55102646	55110252	5	TRANS
cg17697136	20	NA	59260345	-	-0.973755	0.130267	7.71543e-14	3195-50	GNLY	P22749	Granulysin	85685175	85698852	2	TRANS
cg11965976	5	FBN2	127874463	-	0.776209	0.10384	7.71778e-14	9545-156	GZMK	P49863	Granzyme K	55024256	55034570	5	TRANS
cg00920892	8	RAB11FIP1;RAB11FIP1;RAB11FIP1	37732224	-	1.15893	0.15504	7.7184e-14	13671-40	ELANE	P08246	Neutrophil elastase	851006	856290	19	TRANS
cg10012517	5	MAST4;MAST4;MAST4;MAST4;MAST4;MAST4	66255015	-	-0.685741	0.0917379	7.7201e-14	2579-17	MMP9	P14780	Matrix metalloproteinase-9	46008908	46016561	20	TRANS
cg26133518	22	TTC28	28431068	-	-0.920579	0.123155	7.72113e-14	5691-2	CRISPLD2	Q9H0B8	Cysteine-rich secretory protein LCCL domain-containing 2	84819985	84920768	16	TRANS
cg00211726	9	NA	139833725	-	-0.673986	0.0901655	7.72124e-14	5339-49	S100A9	P06702	Protein S100-A9	153357854	153361023	1	TRANS
cg24711094	11	P2RY2;P2RY2;P2RY2	72941203	+	-1.30912	0.175133	7.72174e-14	3195-50	GNLY	P22749	Granulysin	85685175	85698852	2	TRANS
cg01940273	2	NA	233284934	-	-0.964732	0.129062	7.72192e-14	3216-2	PIGR	P01833	Polymeric immunoglobulin receptor	206946466	206928522	1	TRANS
cg10952234	1	PPFIA4;PPFIA4	203020617	-	-1.57827	0.211141	7.72347e-14	3195-50	GNLY	P22749	Granulysin	85685175	85698852	2	TRANS
cg02311193	17	NA	46660002	+	0.859403	0.114972	7.72522e-14	9545-156	GZMK	P49863	Granzyme K	55024256	55034570	5	TRANS
cg17195394	8	CASC8;CASC8	128462086	-	-0.941181	0.125912	7.72537e-14	3324-51	LY9	Q9HBG7	T-lymphocyte surface antigen Ly-9	160796074	160828261	1	TRANS
cg23379073	14	LINC01599	50489589	+	-0.948646	0.126911	7.72574e-14	9545-156	GZMK	P49863	Granzyme K	55024256	55034570	5	TRANS
cg15006453	3	CAMKV	49908706	-	-1.12519	0.15053	7.72576e-14	3195-50	GNLY	P22749	Granulysin	85685175	85698852	2	TRANS
cg19989498	10	NA	87336967	+	-1.44841	0.19377	7.72588e-14	3440-7	GZMA	P12544	Granzyme A	55102646	55110252	5	TRANS
cg18112846	20	ATP9A	50232700	-	-1.00523	0.13448	7.72598e-14	3440-7	GZMA	P12544	Granzyme A	55102646	55110252	5	TRANS
cg10504610	2	NA	59882837	-	-0.867243	0.116021	7.72838e-14	3440-7	GZMA	P12544	Granzyme A	55102646	55110252	5	TRANS
cg08497081	5	RASGEF1C	179598513	+	-1.37916	0.184506	7.72945e-14	9545-156	GZMK	P49863	Granzyme K	55024256	55034570	5	TRANS
cg09102610	4	GRID2	94427508	-	-1.40122	0.187459	7.72949e-14	3195-50	GNLY	P22749	Granulysin	85685175	85698852	2	TRANS
cg01468514	5	ANKRD33B	10563358	+	0.700567	0.0937236	7.73108e-14	9545-156	GZMK	P49863	Granzyme K	55024256	55034570	5	TRANS
cg01877352	11	CD6	60775233	+	0.965998	0.129234	7.73303e-14	3440-7	GZMA	P12544	Granzyme A	55102646	55110252	5	TRANS
cg06660563	11	STX3;STX3	59560901	+	-1.01544	0.135849	7.73347e-14	3324-51	LY9	Q9HBG7	T-lymphocyte surface antigen Ly-9	160796074	160828261	1	TRANS
cg12204945	16	LOC100996338	54292658	+	-0.933612	0.124902	7.73477e-14	3324-51	LY9	Q9HBG7	T-lymphocyte surface antigen Ly-9	160796074	160828261	1	TRANS
cg25702780	3	MECOM	169376298	-	0.928026	0.124155	7.73483e-14	9545-156	GZMK	P49863	Granzyme K	55024256	55034570	5	TRANS
cg10718614	1	NA	234914480	+	-0.91454	0.122351	7.73752e-14	5339-49	S100A9	P06702	Protein S100-A9	153357854	153361023	1	TRANS
cg00615925	4	ZFYVE28;ZFYVE28;ZFYVE28	2322123	+	-1.09235	0.14614	7.73985e-14	9545-156	GZMK	P49863	Granzyme K	55024256	55034570	5	TRANS
cg23500059	12	CNTN1;CNTN1	41086277	-	0.806606	0.107912	7.7401e-14	3195-50	GNLY	P22749	Granulysin	85685175	85698852	2	TRANS
cg24376339	2	MYO1B;MYO1B;MYO1B	192155833	+	-1.05908	0.141689	7.74043e-14	9545-156	GZMK	P49863	Granzyme K	55024256	55034570	5	TRANS
cg09251078	15	MYO1E	59461599	-	-0.963437	0.128894	7.74156e-14	9545-156	GZMK	P49863	Granzyme K	55024256	55034570	5	TRANS
cg26413256	19	MEGF8;MEGF8	42856838	-	-1.02156	0.13667	7.74271e-14	3195-50	GNLY	P22749	Granulysin	85685175	85698852	2	TRANS
cg19444422	16	NA	58417843	+	-1.25827	0.16834	7.74394e-14	9545-156	GZMK	P49863	Granzyme K	55024256	55034570	5	TRANS
cg00346951	2	NA	108979731	-	-1.09933	0.147075	7.7447e-14	3195-50	GNLY	P22749	Granulysin	85685175	85698852	2	TRANS
cg09835408	20	DNMT3B;DNMT3B;DNMT3B	31352399	+	-0.851511	0.113921	7.74475e-14	5339-49	S100A9	P06702	Protein S100-A9	153357854	153361023	1	TRANS
cg08072992	19	PRKACA	14229581	-	0.820402	0.109759	7.74583e-14	3440-7	GZMA	P12544	Granzyme A	55102646	55110252	5	TRANS
cg00027674	11	RAB38	87908897	-	0.676212	0.0904686	7.74661e-14	3440-7	GZMA	P12544	Granzyme A	55102646	55110252	5	TRANS
cg18757085	11	SHANK2	70825362	+	-0.812625	0.108719	7.74718e-14	9545-156	GZMK	P49863	Granzyme K	55024256	55034570	5	TRANS
cg01622519	20	NA	52294815	+	0.607053	0.0812162	7.74743e-14	9545-156	GZMK	P49863	Granzyme K	55024256	55034570	5	TRANS
cg05111779	14	RGS6	72990359	-	-0.680483	0.0910403	7.74824e-14	5339-49	S100A9	P06702	Protein S100-A9	153357854	153361023	1	TRANS
cg00297423	4	LINC01095	147034848	+	-1.30403	0.174464	7.74914e-14	3195-50	GNLY	P22749	Granulysin	85685175	85698852	2	TRANS
cg08806591	9	UGCG	114662528	-	-0.706058	0.0944622	7.74938e-14	5339-49	S100A9	P06702	Protein S100-A9	153357854	153361023	1	TRANS
cg11050793	12	NCOR2;NCOR2	124876650	+	-0.696872	0.0932332	7.74939e-14	5339-49	S100A9	P06702	Protein S100-A9	153357854	153361023	1	TRANS
cg21322307	5	FSTL4	132722558	+	-1.26521	0.169271	7.75048e-14	9545-156	GZMK	P49863	Granzyme K	55024256	55034570	5	TRANS
cg10683668	6	TNFAIP3;TNFAIP3;TNFAIP3	138191600	+	0.886332	0.118581	7.75127e-14	5339-49	S100A9	P06702	Protein S100-A9	153357854	153361023	1	TRANS
cg08510483	11	OR8B4	124296071	-	-1.05211	0.140761	7.75271e-14	3195-50	GNLY	P22749	Granulysin	85685175	85698852	2	TRANS
cg05973132	2	NA	240451894	-	-1.0287	0.137628	7.75272e-14	3324-51	LY9	Q9HBG7	T-lymphocyte surface antigen Ly-9	160796074	160828261	1	TRANS
cg20128333	8	LINC01151	123693590	-	-1.24651	0.16677	7.75353e-14	3440-7	GZMA	P12544	Granzyme A	55102646	55110252	5	TRANS
cg03378645	16	CMIP;CMIP	81659528	+	-1.59761	0.213744	7.75405e-14	5691-2	CRISPLD2	Q9H0B8	Cysteine-rich secretory protein LCCL domain-containing 2	84819985	84920768	16	CIS
cg10806236	5	NA	978405	-	-1.49855	0.20049	7.75428e-14	3195-50	GNLY	P22749	Granulysin	85685175	85698852	2	TRANS
cg14884902	3	NA	100761743	+	-1.59024	0.212758	7.75563e-14	3195-50	GNLY	P22749	Granulysin	85685175	85698852	2	TRANS
cg21796654	22	PLA2G6;PLA2G6;PLA2G6	38543942	+	0.766099	0.102497	7.75687e-14	9545-156	GZMK	P49863	Granzyme K	55024256	55034570	5	TRANS
cg02575193	11	DCHS1	6642908	-	-1.3782	0.184391	7.75762e-14	3195-50	GNLY	P22749	Granulysin	85685175	85698852	2	TRANS
cg18511326	18	LDLRAD4;LDLRAD4	13382093	+	0.638994	0.0854917	7.75909e-14	3324-51	LY9	Q9HBG7	T-lymphocyte surface antigen Ly-9	160796074	160828261	1	TRANS
cg01596648	6	NA	107294563	-	0.935113	0.12511	7.75981e-14	5339-49	S100A9	P06702	Protein S100-A9	153357854	153361023	1	TRANS
cg15612261	12	TSPAN9;TSPAN9	3258079	+	-1.41124	0.188812	7.76037e-14	9545-156	GZMK	P49863	Granzyme K	55024256	55034570	5	TRANS
cg27096404	8	PAG1	81940640	-	-1.35516	0.181309	7.76038e-14	9015-1	PRG3	Q9Y2Y8	Proteoglycan 3	57381150	57376769	11	TRANS
cg17500342	14	NA	77382482	-	-0.720307	0.0963713	7.76241e-14	5339-49	S100A9	P06702	Protein S100-A9	153357854	153361023	1	TRANS
cg24285391	11	AMPD3;AMPD3;AMPD3;AMPD3;AMPD3	10482612	+	-0.847255	0.113356	7.76304e-14	2579-17	MMP9	P14780	Matrix metalloproteinase-9	46008908	46016561	20	TRANS
cg14413263	5	FBN2	127873840	-	0.479971	0.0642165	7.76367e-14	9545-156	GZMK	P49863	Granzyme K	55024256	55034570	5	TRANS
cg10634218	19	NA	7557242	-	1.07545	0.143888	7.76487e-14	6485-59	IGLL1	P15814	Immunoglobulin lambda-like polypeptide 1	23580302	23573125	22	TRANS
cg09337121	14	PPP1R3E	23769999	+	0.90966	0.121707	7.76712e-14	9545-156	GZMK	P49863	Granzyme K	55024256	55034570	5	TRANS
cg22102655	10	ADD3;ADD3;ADD3	111830539	+	1.03259	0.138155	7.76853e-14	5339-49	S100A9	P06702	Protein S100-A9	153357854	153361023	1	TRANS
cg04698475	11	NA	12562736	-	-1.17172	0.156769	7.76887e-14	3195-50	GNLY	P22749	Granulysin	85685175	85698852	2	TRANS
cg24301553	19	MED25	50335849	-	0.776998	0.103958	7.77049e-14	9545-156	GZMK	P49863	Granzyme K	55024256	55034570	5	TRANS
cg15695416	13	FRY	32610490	+	0.805007	0.107706	7.77075e-14	3440-7	GZMA	P12544	Granzyme A	55102646	55110252	5	TRANS
cg12859826	16	ADCY9	4021441	+	-1.00747	0.134794	7.77151e-14	3195-50	GNLY	P22749	Granulysin	85685175	85698852	2	TRANS
cg20727729	22	SGSM1;SGSM1;SGSM1;SGSM1	25240653	+	-1.15578	0.154637	7.77178e-14	9545-156	GZMK	P49863	Granzyme K	55024256	55034570	5	TRANS
cg25396287	7	NA	17301295	-	0.855008	0.114396	7.77228e-14	5339-49	S100A9	P06702	Protein S100-A9	153357854	153361023	1	TRANS
cg15296856	17	NA	80199608	+	-0.920859	0.123206	7.77243e-14	5339-49	S100A9	P06702	Protein S100-A9	153357854	153361023	1	TRANS
cg14740295	4	NA	29047890	+	-1.85216	0.247811	7.77341e-14	3440-7	GZMA	P12544	Granzyme A	55102646	55110252	5	TRANS
cg08841318	6	RNF217;RNF217-AS1	125283740	+	0.443657	0.0593594	7.77432e-14	9545-156	GZMK	P49863	Granzyme K	55024256	55034570	5	TRANS
cg19023832	14	NA	66584155	-	-1.21021	0.16192	7.77436e-14	3324-51	LY9	Q9HBG7	T-lymphocyte surface antigen Ly-9	160796074	160828261	1	TRANS
cg08589455	11	RNASEH2C	65489884	-	-1.39736	0.18696	7.77443e-14	9015-1	PRG3	Q9Y2Y8	Proteoglycan 3	57381150	57376769	11	CIS
cg05113284	8	MTUS1;MTUS1	17621445	+	-1.1685	0.15634	7.77471e-14	9545-156	GZMK	P49863	Granzyme K	55024256	55034570	5	TRANS
cg23928104	1	NA	53035437	-	0.643783	0.0861358	7.77623e-14	9545-156	GZMK	P49863	Granzyme K	55024256	55034570	5	TRANS
cg06465011	16	CRISPLD2	84860871	-	-0.751222	0.100511	7.77661e-14	5339-49	S100A9	P06702	Protein S100-A9	153357854	153361023	1	TRANS
cg25967745	14	HHIPL1;HHIPL1	100118974	-	-1.00939	0.135053	7.77849e-14	9545-156	GZMK	P49863	Granzyme K	55024256	55034570	5	TRANS
cg22370766	3	NA	31329085	-	-0.8082	0.108135	7.77888e-14	3324-51	LY9	Q9HBG7	T-lymphocyte surface antigen Ly-9	160796074	160828261	1	TRANS
cg15762106	1	NA	15558548	-	-1.0563	0.14133	7.77929e-14	3324-51	LY9	Q9HBG7	T-lymphocyte surface antigen Ly-9	160796074	160828261	1	TRANS
cg00551708	2	PLEK	68593813	-	0.802893	0.107425	7.78019e-14	3505-6	LTA|LTB	P01374|Q06643	Lymphotoxin-alpha|Lymphotoxin-beta	31554192	31650629	6	TRANS
cg08621611	16	GRIN2A;GRIN2A;GRIN2A	10277254	-	0.806793	0.107947	7.78037e-14	3440-7	GZMA	P12544	Granzyme A	55102646	55110252	5	TRANS
cg10658556	3	NA	14429988	+	-0.859387	0.114984	7.78101e-14	5339-49	S100A9	P06702	Protein S100-A9	153357854	153361023	1	TRANS
cg01402255	1	GATAD2B	153800699	-	-0.780497	0.104429	7.78194e-14	5691-2	CRISPLD2	Q9H0B8	Cysteine-rich secretory protein LCCL domain-containing 2	84819985	84920768	16	TRANS
cg16879572	21	KCNJ15;KCNJ15;KCNJ15;KCNJ15;KCNJ15;KCNJ15;KCNJ15;KCNJ15	39656240	-	-1.526	0.204175	7.78221e-14	3195-50	GNLY	P22749	Granulysin	85685175	85698852	2	TRANS
cg05209715	10	NA	15482692	+	-1.63147	0.218287	7.78269e-14	3195-50	GNLY	P22749	Granulysin	85685175	85698852	2	TRANS
cg24177697	4	ARHGAP24	86396157	+	0.868131	0.116156	7.78701e-14	3440-7	GZMA	P12544	Granzyme A	55102646	55110252	5	TRANS
cg27057797	20	SLC24A3	19569677	-	-0.853119	0.114147	7.78768e-14	3440-7	GZMA	P12544	Granzyme A	55102646	55110252	5	TRANS
cg04937140	2	IL1R1;IL1R1	102771794	+	-1.43081	0.191443	7.79012e-14	9545-156	GZMK	P49863	Granzyme K	55024256	55034570	5	TRANS
cg23752696	2	SNED1	241949400	+	1.04464	0.139774	7.79242e-14	3195-50	GNLY	P22749	Granulysin	85685175	85698852	2	TRANS
cg12370935	17	MPRIP;MPRIP	16976475	-	1.07551	0.143906	7.79419e-14	5339-49	S100A9	P06702	Protein S100-A9	153357854	153361023	1	TRANS
cg16787199	15	BCL2L10	52402025	+	-1.01944	0.136403	7.79508e-14	3440-7	GZMA	P12544	Granzyme A	55102646	55110252	5	TRANS
cg18848446	14	RNASE9;RNASE9;RNASE9;RNASE9;RNASE9;RNASE9;RNASE9	21030132	-	-0.980883	0.131244	7.79611e-14	3440-7	GZMA	P12544	Granzyme A	55102646	55110252	5	TRANS
cg23318843	5	ISL1;ISL1;LOC642366	50679367	+	0.855793	0.114507	7.79655e-14	3195-50	GNLY	P22749	Granulysin	85685175	85698852	2	TRANS
cg20209028	12	STAB2	104052784	-	-1.38374	0.185148	7.79703e-14	3195-50	GNLY	P22749	Granulysin	85685175	85698852	2	TRANS
cg11699880	10	ABLIM1;ABLIM1	116444436	+	-0.981662	0.131349	7.79742e-14	5339-49	S100A9	P06702	Protein S100-A9	153357854	153361023	1	TRANS
cg20450058	13	COL4A2	111152708	-	-1.11177	0.148758	7.79861e-14	9545-156	GZMK	P49863	Granzyme K	55024256	55034570	5	TRANS
cg10000705	1	NA	153625462	-	-0.703054	0.0940709	7.7992e-14	5339-49	S100A9	P06702	Protein S100-A9	153357854	153361023	1	CIS
cg21549155	3	MCM2;MCM2;MCM2;MCM2	127318144	-	-1.29063	0.17269	7.7998e-14	5339-49	S100A9	P06702	Protein S100-A9	153357854	153361023	1	TRANS
cg22125959	20	MYT1	62822411	-	1.34731	0.180275	7.79999e-14	5339-49	S100A9	P06702	Protein S100-A9	153357854	153361023	1	TRANS
cg10066301	8	PTK2;PTK2;PTK2	141728939	-	-1.4066	0.188208	7.80022e-14	3440-7	GZMA	P12544	Granzyme A	55102646	55110252	5	TRANS
cg19792261	16	GGA2	23518163	-	-1.60977	0.215394	7.80164e-14	17210-2	TCL1A	P56279	T-cell leukemia/lymphoma protein 1A	95714196	95709947	14	TRANS
cg26441627	11	NA	2044066	+	-0.981204	0.131289	7.80199e-14	3440-7	GZMA	P12544	Granzyme A	55102646	55110252	5	TRANS
cg09028445	2	SNED1	241978785	+	-1.45845	0.195147	7.80242e-14	9545-156	GZMK	P49863	Granzyme K	55024256	55034570	5	TRANS
cg04815923	19	NA	1341197	+	-1.36075	0.182074	7.80392e-14	9545-156	GZMK	P49863	Granzyme K	55024256	55034570	5	TRANS
cg08350157	3	MRPL3	131219430	-	-1.07124	0.143337	7.80402e-14	5691-2	CRISPLD2	Q9H0B8	Cysteine-rich secretory protein LCCL domain-containing 2	84819985	84920768	16	TRANS
cg03927640	16	LOC100996338	54287659	+	-1.37275	0.183681	7.80493e-14	9545-156	GZMK	P49863	Granzyme K	55024256	55034570	5	TRANS
cg08939394	1	NA	17614144	-	-0.945995	0.126579	7.80639e-14	5339-49	S100A9	P06702	Protein S100-A9	153357854	153361023	1	TRANS
cg13619781	1	NOS1AP;NOS1AP	162200384	-	-0.66253	0.08865	7.80651e-14	5339-49	S100A9	P06702	Protein S100-A9	153357854	153361023	1	CIS
cg16708132	10	PIK3AP1	98416789	+	-0.745467	0.0997476	7.80706e-14	5339-49	S100A9	P06702	Protein S100-A9	153357854	153361023	1	TRANS
cg11667076	7	HIPK2;HIPK2	139320814	+	0.782054	0.104643	7.80788e-14	3195-50	GNLY	P22749	Granulysin	85685175	85698852	2	TRANS
cg12621097	9	NA	88151643	-	-0.735891	0.0984665	7.80808e-14	2579-17	MMP9	P14780	Matrix metalloproteinase-9	46008908	46016561	20	TRANS
cg19863053	17	NA	58635476	-	-1.15829	0.154986	7.80846e-14	3440-7	GZMA	P12544	Granzyme A	55102646	55110252	5	TRANS
cg04077199	22	GGT1;C22orf36	24989175	+	-1.37498	0.183981	7.80882e-14	3440-7	GZMA	P12544	Granzyme A	55102646	55110252	5	TRANS
cg14640661	1	EPB41;EPB41;EPB41;EPB41;EPB41;EPB41	29299015	+	-0.816803	0.109293	7.80886e-14	3195-50	GNLY	P22749	Granulysin	85685175	85698852	2	TRANS
cg08958944	14	NA	103680092	-	-1.71612	0.229628	7.80911e-14	3195-50	GNLY	P22749	Granulysin	85685175	85698852	2	TRANS
cg17449964	7	SND1	127307454	-	-0.892433	0.119413	7.80914e-14	9545-156	GZMK	P49863	Granzyme K	55024256	55034570	5	TRANS
cg27496232	14	RALGAPA1P;RALGAPA1;RALGAPA1;RALGAPA1;RALGAPA1	36211831	-	-1.04219	0.139451	7.80924e-14	9545-156	GZMK	P49863	Granzyme K	55024256	55034570	5	TRANS
cg15799799	2	NA	120186222	+	-1.50048	0.200774	7.80933e-14	3324-51	LY9	Q9HBG7	T-lymphocyte surface antigen Ly-9	160796074	160828261	1	TRANS
cg11265561	19	ZNF665;ZNF665	53696569	+	0.626516	0.0838322	7.81176e-14	3440-7	GZMA	P12544	Granzyme A	55102646	55110252	5	TRANS
cg16781488	10	STAM;STAM	17688210	+	0.85826	0.114841	7.81195e-14	5728-60	FCRL1	Q96LA6	Fc receptor-like protein 1	157820120	157794403	1	TRANS
cg05293381	2	CAPG;CAPG;CAPG;CAPG;CAPG;CAPG	85629084	+	-1.06981	0.143148	7.81202e-14	2579-17	MMP9	P14780	Matrix metalloproteinase-9	46008908	46016561	20	TRANS
cg05422948	16	CORO7-PAM16;CORO7;CORO7;CORO7	4455271	-	-1.96976	0.263568	7.81309e-14	4148-49	PAPPA	Q13219	Pappalysin-1	116153791	116402321	9	TRANS
cg13421412	3	STAB1;STAB1	52529393	+	0.607973	0.0813514	7.8138e-14	3440-7	GZMA	P12544	Granzyme A	55102646	55110252	5	TRANS
cg01724135	15	NA	55095991	+	-0.95283	0.127496	7.81557e-14	9545-156	GZMK	P49863	Granzyme K	55024256	55034570	5	TRANS
cg17008160	1	NA	232315535	+	-1.50483	0.201359	7.81685e-14	9545-156	GZMK	P49863	Granzyme K	55024256	55034570	5	TRANS
cg22122808	17	CYB561;CYB561;CYB561	61511683	+	1.13045	0.151265	7.81823e-14	9545-156	GZMK	P49863	Granzyme K	55024256	55034570	5	TRANS
cg12861941	3	LOC344887	185677711	+	0.837755	0.112099	7.81825e-14	3195-50	GNLY	P22749	Granulysin	85685175	85698852	2	TRANS
cg14640661	1	EPB41;EPB41;EPB41;EPB41;EPB41;EPB41	29299015	+	-0.818843	0.109569	7.81892e-14	3440-7	GZMA	P12544	Granzyme A	55102646	55110252	5	TRANS
cg22543076	10	NA	4852369	-	-1.5054	0.201438	7.82191e-14	3195-50	GNLY	P22749	Granulysin	85685175	85698852	2	TRANS
cg11239256	15	WDR72;WDR72;WDR72	54051851	-	0.605104	0.080969	7.82225e-14	9545-156	GZMK	P49863	Granzyme K	55024256	55034570	5	TRANS
cg25320523	1	NA	159182572	+	-1.23295	0.164981	7.82249e-14	3440-7	GZMA	P12544	Granzyme A	55102646	55110252	5	TRANS
cg04739880	6	ANKS1A	35017865	+	-0.715521	0.0957441	7.82255e-14	5339-49	S100A9	P06702	Protein S100-A9	153357854	153361023	1	TRANS
cg11189648	2	SPATS2L;SPATS2L;SPATS2L;SPATS2L;SPATS2L;SPATS2L;SPATS2L	201241503	-	0.785992	0.105174	7.82526e-14	3195-50	GNLY	P22749	Granulysin	85685175	85698852	2	TRANS
cg08198193	5	NA	81146787	-	1.03334	0.138273	7.82693e-14	9545-156	GZMK	P49863	Granzyme K	55024256	55034570	5	TRANS
cg22195238	12	RBM19;RBM19;RBM19	114296830	-	-1.28737	0.172266	7.82836e-14	5339-49	S100A9	P06702	Protein S100-A9	153357854	153361023	1	TRANS
cg21301148	14	MYH6	23878195	-	-1.73054	0.231567	7.82961e-14	9545-156	GZMK	P49863	Granzyme K	55024256	55034570	5	TRANS
cg10904109	6	GRM1;GRM1	146755494	-	0.546496	0.073128	7.83068e-14	3195-50	GNLY	P22749	Granulysin	85685175	85698852	2	TRANS
cg25894716	4	MTHFD2L	75133599	+	-0.991979	0.132739	7.83107e-14	3324-51	LY9	Q9HBG7	T-lymphocyte surface antigen Ly-9	160796074	160828261	1	TRANS
cg21370868	2	EHBP1;EHBP1;EHBP1;EHBP1	63191365	+	0.795124	0.106398	7.83142e-14	5339-49	S100A9	P06702	Protein S100-A9	153357854	153361023	1	TRANS
cg08909961	1	MSH4	76262984	-	-1.22942	0.164513	7.83186e-14	9545-156	GZMK	P49863	Granzyme K	55024256	55034570	5	TRANS
cg13615971	15	NA	92392821	-	0.881607	0.117971	7.83248e-14	3195-50	GNLY	P22749	Granulysin	85685175	85698852	2	TRANS
cg13279700	6	C6orf10	32313583	+	-0.778162	0.104129	7.83362e-14	3195-50	GNLY	P22749	Granulysin	85685175	85698852	2	TRANS
cg09200468	6	RREB1;RREB1;RREB1;RREB1	7130606	+	-0.781057	0.104517	7.83927e-14	5339-49	S100A9	P06702	Protein S100-A9	153357854	153361023	1	TRANS
cg00747928	11	NARS2;NARS2	78181115	+	-0.657973	0.0880469	7.83948e-14	5691-2	CRISPLD2	Q9H0B8	Cysteine-rich secretory protein LCCL domain-containing 2	84819985	84920768	16	TRANS
cg05119694	12	NA	125634553	-	1.40781	0.188386	7.84031e-14	5339-49	S100A9	P06702	Protein S100-A9	153357854	153361023	1	TRANS
cg03069731	7	ST7;ST7	116738693	+	-0.963673	0.128955	7.84096e-14	3195-50	GNLY	P22749	Granulysin	85685175	85698852	2	TRANS
cg02187892	4	CXCL6	74702730	-	0.82228	0.110035	7.8433e-14	9545-156	GZMK	P49863	Granzyme K	55024256	55034570	5	TRANS
cg06869351	6	NA	12408320	-	-1.05265	0.140862	7.84389e-14	9545-156	GZMK	P49863	Granzyme K	55024256	55034570	5	TRANS
cg11911622	16	DCTN5;DCTN5;DCTN5	23681282	+	-1.22109	0.163403	7.84519e-14	3440-7	GZMA	P12544	Granzyme A	55102646	55110252	5	TRANS
cg20318784	2	NA	153141674	-	-1.10271	0.147562	7.84593e-14	9545-156	GZMK	P49863	Granzyme K	55024256	55034570	5	TRANS
cg20180364	10	HHEX	94448532	-	-0.789303	0.105622	7.84604e-14	5339-49	S100A9	P06702	Protein S100-A9	153357854	153361023	1	TRANS
cg04002480	7	TFR2	100218081	+	-1.26715	0.169566	7.84623e-14	9545-156	GZMK	P49863	Granzyme K	55024256	55034570	5	TRANS
cg19148919	19	HAMP	35773095	+	0.759999	0.101701	7.8464e-14	3195-50	GNLY	P22749	Granulysin	85685175	85698852	2	TRANS
cg09491962	10	SLIT1	98900771	-	-1.53261	0.20509	7.84717e-14	5339-49	S100A9	P06702	Protein S100-A9	153357854	153361023	1	TRANS
cg24694018	1	POLR3GL	145457621	+	-1.48162	0.198267	7.84731e-14	5339-49	S100A9	P06702	Protein S100-A9	153357854	153361023	1	CIS
cg19741112	6	NA	13299692	-	-1.09423	0.146428	7.84741e-14	3291-30	FCER2	P06734	Low affinity immunoglobulin epsilon Fc receptor	7702146	7688758	19	TRANS
cg03997113	8	ANGPT1;ANGPT1	108266814	+	-1.40859	0.188494	7.84767e-14	9545-156	GZMK	P49863	Granzyme K	55024256	55034570	5	TRANS
cg17598140	17	NA	27339099	-	-1.3583	0.181765	7.84862e-14	3195-50	GNLY	P22749	Granulysin	85685175	85698852	2	TRANS
cg02145324	11	NPAT	108067792	+	0.795479	0.106449	7.84867e-14	5339-49	S100A9	P06702	Protein S100-A9	153357854	153361023	1	TRANS
cg13134802	17	CACNA1G;CACNA1G;CACNA1G;CACNA1G;CACNA1G;CACNA1G;CACNA1G;CACNA1G;CACNA1G;CACNA1G;CACNA1G;CACNA1G;CACNA1G;CACNA1G;CACNA1G	48683821	+	-1.72573	0.230934	7.84922e-14	3195-50	GNLY	P22749	Granulysin	85685175	85698852	2	TRANS
cg06389277	19	HPN-AS1	35560346	+	-1.18901	0.159112	7.84935e-14	9545-156	GZMK	P49863	Granzyme K	55024256	55034570	5	TRANS
cg26350431	4	SMAD1;SMAD1	146451571	+	-1.13824	0.152317	7.84948e-14	3440-7	GZMA	P12544	Granzyme A	55102646	55110252	5	TRANS
cg02243795	19	MLLT1	6248784	+	-1.11418	0.149098	7.8497e-14	3291-30	FCER2	P06734	Low affinity immunoglobulin epsilon Fc receptor	7702146	7688758	19	CIS
cg19675778	8	SORBS3;SORBS3	22422657	+	0.619293	0.0828728	7.84998e-14	9545-156	GZMK	P49863	Granzyme K	55024256	55034570	5	TRANS
cg06849598	15	TBC1D2B;TBC1D2B	78330021	+	0.987978	0.13221	7.85127e-14	3195-50	GNLY	P22749	Granulysin	85685175	85698852	2	TRANS
cg20275626	7	NA	126990124	-	-1.07067	0.143277	7.85189e-14	3195-50	GNLY	P22749	Granulysin	85685175	85698852	2	TRANS
cg04643822	4	NA	82965250	-	0.788317	0.105492	7.85317e-14	3440-7	GZMA	P12544	Granzyme A	55102646	55110252	5	TRANS
cg27050111	16	C16orf68	8738240	+	-0.962691	0.128827	7.85435e-14	5339-49	S100A9	P06702	Protein S100-A9	153357854	153361023	1	TRANS
cg26585899	16	ATXN1L;ZNF821	71914820	+	-0.865854	0.115868	7.85447e-14	5339-49	S100A9	P06702	Protein S100-A9	153357854	153361023	1	TRANS
cg22797610	5	NA	36444321	+	-1.09595	0.14666	7.85478e-14	3324-51	LY9	Q9HBG7	T-lymphocyte surface antigen Ly-9	160796074	160828261	1	TRANS
cg26346210	8	NA	98610507	+	0.783039	0.104786	7.85543e-14	9545-156	GZMK	P49863	Granzyme K	55024256	55034570	5	TRANS
cg24493367	4	GSTCD;GSTCD	106635507	+	0.701489	0.0938735	7.85611e-14	9545-156	GZMK	P49863	Granzyme K	55024256	55034570	5	TRANS
cg09234983	13	LATS2	21608864	-	0.987283	0.132119	7.85785e-14	3195-50	GNLY	P22749	Granulysin	85685175	85698852	2	TRANS
cg05981335	12	MYF6	81102562	+	0.852376	0.114066	7.85866e-14	3440-7	GZMA	P12544	Granzyme A	55102646	55110252	5	TRANS
cg01636591	17	CCL8;CCL8	32646156	-	-1.52774	0.204444	7.85898e-14	5339-49	S100A9	P06702	Protein S100-A9	153357854	153361023	1	TRANS
cg01959155	21	GRIK1;GRIK1	31312320	-	0.904128	0.120991	7.85911e-14	3440-7	GZMA	P12544	Granzyme A	55102646	55110252	5	TRANS
cg21852417	2	ICA1L;ICA1L;ICA1L	203645798	+	-0.788154	0.105472	7.86002e-14	3440-7	GZMA	P12544	Granzyme A	55102646	55110252	5	TRANS
cg07171504	8	KLF10;KLF10	103662317	-	-1.14553	0.153296	7.86011e-14	9545-156	GZMK	P49863	Granzyme K	55024256	55034570	5	TRANS
cg21638533	12	IFFO1;IFFO1;IFFO1	6658625	+	0.748566	0.100174	7.86058e-14	9545-156	GZMK	P49863	Granzyme K	55024256	55034570	5	TRANS
cg15212590	1	NFASC;NFASC;NFASC;NFASC	204960014	+	0.849025	0.113618	7.86258e-14	5339-49	S100A9	P06702	Protein S100-A9	153357854	153361023	1	TRANS
cg05819416	1	NA	214140498	+	-1.24421	0.166503	7.8626e-14	9545-156	GZMK	P49863	Granzyme K	55024256	55034570	5	TRANS
cg19794975	20	C20orf203	31230379	-	-1.22155	0.163471	7.86287e-14	9015-1	PRG3	Q9Y2Y8	Proteoglycan 3	57381150	57376769	11	TRANS
cg01906286	10	C10orf11	77291162	-	1.06844	0.142982	7.86334e-14	5339-49	S100A9	P06702	Protein S100-A9	153357854	153361023	1	TRANS
cg21394171	3	NA	122755851	+	-1.10999	0.148542	7.86342e-14	4148-49	PAPPA	Q13219	Pappalysin-1	116153791	116402321	9	TRANS
cg01479148	18	CELF4;CELF4;CELF4;CELF4	34973997	-	0.751783	0.100606	7.86359e-14	9545-156	GZMK	P49863	Granzyme K	55024256	55034570	5	TRANS
cg23962206	4	FHDC1	153863927	+	-1.34536	0.18004	7.86445e-14	3195-50	GNLY	P22749	Granulysin	85685175	85698852	2	TRANS
cg11798406	21	NCRNA00114	40145361	-	-0.777673	0.104071	7.86522e-14	3324-51	LY9	Q9HBG7	T-lymphocyte surface antigen Ly-9	160796074	160828261	1	TRANS
cg01201519	7	NA	121950429	+	0.953739	0.127632	7.86525e-14	3195-50	GNLY	P22749	Granulysin	85685175	85698852	2	TRANS
cg12196847	14	TSHR;TSHR;TSHR	81426577	-	-0.881685	0.11799	7.86616e-14	3195-50	GNLY	P22749	Granulysin	85685175	85698852	2	TRANS
cg02107069	5	NA	52281282	-	-1.0227	0.136861	7.86642e-14	9545-156	GZMK	P49863	Granzyme K	55024256	55034570	5	CIS
cg07553378	7	GRB10;GRB10;GRB10;GRB10	50726586	-	-0.694834	0.0929852	7.86703e-14	5691-2	CRISPLD2	Q9H0B8	Cysteine-rich secretory protein LCCL domain-containing 2	84819985	84920768	16	TRANS
cg07561869	1	PRDM16;PRDM16	3224195	+	-0.899335	0.120352	7.86764e-14	9545-156	GZMK	P49863	Granzyme K	55024256	55034570	5	TRANS
cg01548841	7	PKD1L1;C7orf69;C7orf69	47846057	+	-0.789498	0.105654	7.86776e-14	5691-2	CRISPLD2	Q9H0B8	Cysteine-rich secretory protein LCCL domain-containing 2	84819985	84920768	16	TRANS
cg26483574	1	MFSD4	205543936	-	-1.28142	0.171485	7.86871e-14	3324-51	LY9	Q9HBG7	T-lymphocyte surface antigen Ly-9	160796074	160828261	1	TRANS
cg09523552	4	TBC1D1;TBC1D1	38036819	-	-0.813544	0.108872	7.86992e-14	5339-49	S100A9	P06702	Protein S100-A9	153357854	153361023	1	TRANS
cg04468092	4	LGI2	25003537	-	-0.966903	0.129395	7.87082e-14	3195-50	GNLY	P22749	Granulysin	85685175	85698852	2	TRANS
cg00351079	15	ITGA11;ITGA11	68643101	+	-1.37456	0.18395	7.87138e-14	3440-7	GZMA	P12544	Granzyme A	55102646	55110252	5	TRANS
cg02635407	4	SH3TC1	8200549	+	-1.06067	0.141944	7.87341e-14	5339-49	S100A9	P06702	Protein S100-A9	153357854	153361023	1	TRANS
cg04661620	12	NA	28174838	-	-0.948808	0.126975	7.87367e-14	9545-156	GZMK	P49863	Granzyme K	55024256	55034570	5	TRANS
cg15197753	2	NA	232798330	-	-1.11479	0.149189	7.87548e-14	3324-51	LY9	Q9HBG7	T-lymphocyte surface antigen Ly-9	160796074	160828261	1	TRANS
cg16312514	11	SHANK2	70650521	-	0.771106	0.103194	7.87571e-14	3195-50	GNLY	P22749	Granulysin	85685175	85698852	2	TRANS
cg25863391	7	DDC	50632078	-	-1.52981	0.204729	7.8758e-14	3440-7	GZMA	P12544	Granzyme A	55102646	55110252	5	TRANS
cg25338000	22	FAM19A5;FAM19A5	49088851	+	-1.31562	0.176065	7.877e-14	3195-50	GNLY	P22749	Granulysin	85685175	85698852	2	TRANS
cg23260578	14	RNASE10	20978830	+	-1.06923	0.143092	7.87729e-14	5339-49	S100A9	P06702	Protein S100-A9	153357854	153361023	1	TRANS
cg00086670	10	AS3MT	104629122	-	0.993815	0.132999	7.87807e-14	3440-7	GZMA	P12544	Granzyme A	55102646	55110252	5	TRANS
cg22789262	2	TM4SF20	228245254	-	-1.2604	0.168676	7.88083e-14	3440-7	GZMA	P12544	Granzyme A	55102646	55110252	5	TRANS
cg09073497	12	NA	14344799	+	-1.35929	0.18191	7.88106e-14	5728-60	FCRL1	Q96LA6	Fc receptor-like protein 1	157820120	157794403	1	TRANS
cg26003848	5	NA	78445588	-	-0.892155	0.119395	7.88121e-14	3440-7	GZMA	P12544	Granzyme A	55102646	55110252	5	TRANS
cg01140247	10	C10orf11	77784369	-	-0.89975	0.120412	7.88317e-14	3440-7	GZMA	P12544	Granzyme A	55102646	55110252	5	TRANS
cg11221509	1	NA	220684912	+	-1.31319	0.175742	7.8838e-14	9545-156	GZMK	P49863	Granzyme K	55024256	55034570	5	TRANS
cg13583523	5	NA	24764190	-	-1.38367	0.185174	7.8844e-14	3195-50	GNLY	P22749	Granulysin	85685175	85698852	2	TRANS
cg05440380	3	SCN11A	38995959	-	-0.958353	0.128255	7.88509e-14	3195-50	GNLY	P22749	Granulysin	85685175	85698852	2	TRANS
cg26655856	16	CBFA2T3;CBFA2T3	88977887	-	-1.40204	0.187635	7.88739e-14	5728-60	FCRL1	Q96LA6	Fc receptor-like protein 1	157820120	157794403	1	TRANS
cg08346735	4	STOX2	184829966	+	-1.017	0.136105	7.88989e-14	3440-7	GZMA	P12544	Granzyme A	55102646	55110252	5	TRANS
cg10589235	13	NA	107569888	-	1.02053	0.136578	7.89046e-14	9545-156	GZMK	P49863	Granzyme K	55024256	55034570	5	TRANS
cg19179556	11	LSP1;LSP1;LSP1;LSP1;LSP1;LSP1	1912495	+	1.06625	0.142697	7.89236e-14	9545-156	GZMK	P49863	Granzyme K	55024256	55034570	5	TRANS
cg14900270	1	AGBL4	49176428	-	-1.49983	0.200723	7.89265e-14	9545-156	GZMK	P49863	Granzyme K	55024256	55034570	5	TRANS
cg14324502	9	ISCA1	88898587	-	0.978008	0.130888	7.8939e-14	9545-156	GZMK	P49863	Granzyme K	55024256	55034570	5	TRANS
cg14373410	14	TSHR;TSHR;TSHR	81426234	-	0.730592	0.0977765	7.89464e-14	5339-49	S100A9	P06702	Protein S100-A9	153357854	153361023	1	TRANS
cg06620117	3	NA	23818150	-	-1.32977	0.177966	7.89819e-14	9545-156	GZMK	P49863	Granzyme K	55024256	55034570	5	TRANS
cg10139608	22	NA	25717729	-	-1.04211	0.139469	7.89841e-14	9545-156	GZMK	P49863	Granzyme K	55024256	55034570	5	TRANS
cg20706315	17	NA	74366578	-	1.2046	0.161215	7.89908e-14	3440-7	GZMA	P12544	Granzyme A	55102646	55110252	5	TRANS
cg15839913	11	NA	2226480	-	-1.08075	0.14464	7.89992e-14	3195-50	GNLY	P22749	Granulysin	85685175	85698852	2	TRANS
cg17130646	4	PARM1	75960138	-	-0.90976	0.121756	7.90015e-14	3324-51	LY9	Q9HBG7	T-lymphocyte surface antigen Ly-9	160796074	160828261	1	TRANS
cg14505439	9	RAPGEF1	134605210	-	-1.40901	0.188573	7.90071e-14	3195-50	GNLY	P22749	Granulysin	85685175	85698852	2	TRANS
cg27057797	20	SLC24A3	19569677	-	-0.849909	0.113746	7.90083e-14	3195-50	GNLY	P22749	Granulysin	85685175	85698852	2	TRANS
cg20861261	2	NA	18944917	-	-1.03945	0.139114	7.9012e-14	3440-7	GZMA	P12544	Granzyme A	55102646	55110252	5	TRANS
cg11666040	10	KNDC1	135012454	+	-0.686745	0.09191	7.90266e-14	9545-156	GZMK	P49863	Granzyme K	55024256	55034570	5	TRANS
cg14071307	2	NA	72022663	-	-1.58629	0.212301	7.90376e-14	3195-50	GNLY	P22749	Granulysin	85685175	85698852	2	TRANS
cg04451259	11	SLC1A2;SLC1A2;SLC1A2	35358924	+	-0.979507	0.131092	7.90444e-14	3324-51	LY9	Q9HBG7	T-lymphocyte surface antigen Ly-9	160796074	160828261	1	TRANS
cg07875215	6	ZDHHC14;ZDHHC14	157912969	+	-1.18434	0.158506	7.90544e-14	5339-49	S100A9	P06702	Protein S100-A9	153357854	153361023	1	TRANS
cg21926782	3	AMT;AMT;AMT;NICN1;AMT;AMT;AMT;AMT;AMT;AMT	49459909	+	-1.41501	0.189378	7.90559e-14	5339-49	S100A9	P06702	Protein S100-A9	153357854	153361023	1	TRANS
cg06953756	22	NA	42427436	-	-0.794859	0.106381	7.90856e-14	3440-7	GZMA	P12544	Granzyme A	55102646	55110252	5	TRANS
cg00298883	17	CLDN7;CLDN7;CLDN7	7164634	+	0.650055	0.0870011	7.91011e-14	9545-156	GZMK	P49863	Granzyme K	55024256	55034570	5	TRANS
cg22529499	10	CELF2;CELF2	11196523	+	0.996505	0.13337	7.91312e-14	3440-7	GZMA	P12544	Granzyme A	55102646	55110252	5	TRANS
cg14192130	6	CCR6;CCR6	167535764	+	-0.988293	0.132271	7.91374e-14	9545-156	GZMK	P49863	Granzyme K	55024256	55034570	5	TRANS
cg26043924	1	NA	38417021	-	-1.33336	0.178455	7.91459e-14	6485-59	IGLL1	P15814	Immunoglobulin lambda-like polypeptide 1	23580302	23573125	22	TRANS
cg11789740	15	RYR3	33602824	-	0.706822	0.0945996	7.91477e-14	3440-7	GZMA	P12544	Granzyme A	55102646	55110252	5	TRANS
cg02186963	14	RAD51B	68996759	+	-0.853358	0.114212	7.91512e-14	9545-156	GZMK	P49863	Granzyme K	55024256	55034570	5	TRANS
cg26945107	1	NA	188206676	+	0.992555	0.132842	7.91552e-14	5339-49	S100A9	P06702	Protein S100-A9	153357854	153361023	1	TRANS
cg19899806	14	NA	103660788	-	-0.60924	0.0815395	7.91565e-14	5339-49	S100A9	P06702	Protein S100-A9	153357854	153361023	1	TRANS
cg11049105	3	NA	194583973	+	-1.25885	0.168482	7.91641e-14	3324-51	LY9	Q9HBG7	T-lymphocyte surface antigen Ly-9	160796074	160828261	1	TRANS
cg13494098	8	FBXO25;FBXO25;FBXO25	418640	+	-1.04515	0.139882	7.91788e-14	3324-51	LY9	Q9HBG7	T-lymphocyte surface antigen Ly-9	160796074	160828261	1	TRANS
cg13996405	13	SPG20;SPG20;SPG20;SPG20;SPG20	36920771	-	0.53069	0.0710269	7.91808e-14	3195-50	GNLY	P22749	Granulysin	85685175	85698852	2	TRANS
cg00579717	5	RANBP17	170289638	-	0.921366	0.123315	7.91872e-14	3440-7	GZMA	P12544	Granzyme A	55102646	55110252	5	TRANS
cg13485533	4	ARHGAP24;ARHGAP24;ARHGAP24	86850721	+	-1.07592	0.144001	7.9192e-14	3440-7	GZMA	P12544	Granzyme A	55102646	55110252	5	TRANS
cg14678017	1	NA	247368574	-	0.840121	0.112441	7.91932e-14	5339-49	S100A9	P06702	Protein S100-A9	153357854	153361023	1	TRANS
cg02659379	2	PMS1;PMS1;PMS1;PMS1;PMS1;PMS1;PMS1;PMS1;PMS1;PMS1;PMS1;PMS1	190656652	+	-0.786746	0.105298	7.91989e-14	9545-156	GZMK	P49863	Granzyme K	55024256	55034570	5	TRANS
cg09594039	21	NA	16059088	-	-0.777979	0.104125	7.92123e-14	3440-7	GZMA	P12544	Granzyme A	55102646	55110252	5	TRANS
cg13510318	10	FAM53B	126344130	+	-0.891378	0.119302	7.92144e-14	5339-49	S100A9	P06702	Protein S100-A9	153357854	153361023	1	TRANS
cg01090020	5	TRIO	14415593	+	-0.872812	0.116817	7.92145e-14	3195-50	GNLY	P22749	Granulysin	85685175	85698852	2	TRANS
cg12758528	16	NA	16037267	-	-0.759281	0.101622	7.92159e-14	5339-49	S100A9	P06702	Protein S100-A9	153357854	153361023	1	TRANS
cg03479289	11	C11orf41	33563377	-	-1.0415	0.139396	7.92502e-14	2579-17	MMP9	P14780	Matrix metalloproteinase-9	46008908	46016561	20	TRANS
cg07453440	18	NA	11948154	+	-0.589098	0.0788455	7.92522e-14	5339-49	S100A9	P06702	Protein S100-A9	153357854	153361023	1	TRANS
cg00330170	19	MEGF8	42830596	+	0.970239	0.129858	7.92585e-14	3440-7	GZMA	P12544	Granzyme A	55102646	55110252	5	TRANS
cg05641843	17	EIF4A1;SNORA48	7477972	+	-1.63298	0.21856	7.92739e-14	9545-156	GZMK	P49863	Granzyme K	55024256	55034570	5	TRANS
cg06577951	2	SLC4A3;SLC4A3;SLC4A3	220495840	+	-1.53921	0.206011	7.92825e-14	3195-50	GNLY	P22749	Granulysin	85685175	85698852	2	TRANS
cg26445167	2	NA	22754600	-	-1.21285	0.16233	7.92841e-14	3440-7	GZMA	P12544	Granzyme A	55102646	55110252	5	TRANS
cg20298448	4	ATP10D	47536255	-	-0.938163	0.125566	7.92855e-14	9545-156	GZMK	P49863	Granzyme K	55024256	55034570	5	TRANS
cg05185634	14	ADCY4	24804750	+	-1.60331	0.21459	7.92918e-14	5339-49	S100A9	P06702	Protein S100-A9	153357854	153361023	1	TRANS
cg17245726	1	NA	180541206	+	-0.930457	0.124534	7.92929e-14	9545-156	GZMK	P49863	Granzyme K	55024256	55034570	5	TRANS
cg16240368	1	SPAG17	118728086	+	0.725451	0.097096	7.92961e-14	3440-7	GZMA	P12544	Granzyme A	55102646	55110252	5	TRANS
cg19401149	8	DEFA4	6796618	-	-0.709333	0.0949388	7.92972e-14	5691-2	CRISPLD2	Q9H0B8	Cysteine-rich secretory protein LCCL domain-containing 2	84819985	84920768	16	TRANS
cg13361023	15	ATP10A	26105176	-	1.54436	0.206701	7.93129e-14	5339-49	S100A9	P06702	Protein S100-A9	153357854	153361023	1	TRANS
cg07607891	5	LINC01023	108064822	+	0.723802	0.0968757	7.93166e-14	3440-7	GZMA	P12544	Granzyme A	55102646	55110252	5	TRANS
cg06761641	10	HK1;HK1;HK1	71048018	+	-1.19031	0.159314	7.93219e-14	9545-156	GZMK	P49863	Granzyme K	55024256	55034570	5	TRANS
cg18184053	10	NA	5882739	-	-1.34764	0.180372	7.93281e-14	17210-2	TCL1A	P56279	T-cell leukemia/lymphoma protein 1A	95714196	95709947	14	TRANS
cg24550026	1	BCL2L15;BCL2L15	114430031	+	0.672372	0.0899927	7.93408e-14	9545-156	GZMK	P49863	Granzyme K	55024256	55034570	5	TRANS
cg00608435	17	WSCD1	5981069	-	-1.3618	0.182268	7.93461e-14	3440-7	GZMA	P12544	Granzyme A	55102646	55110252	5	TRANS
cg21252105	9	NA	139459307	-	1.01705	0.136127	7.93715e-14	3505-6	LTA|LTB	P01374|Q06643	Lymphotoxin-alpha|Lymphotoxin-beta	31554192	31650629	6	TRANS
cg25486993	4	APBB2;APBB2;APBB2	40920526	-	-0.65678	0.0879066	7.93855e-14	5339-49	S100A9	P06702	Protein S100-A9	153357854	153361023	1	TRANS
cg22638491	14	PAPLN	73706676	+	0.880186	0.117808	7.93896e-14	9545-156	GZMK	P49863	Granzyme K	55024256	55034570	5	TRANS
cg05520031	9	FAM125B	129262012	+	0.785137	0.105087	7.93923e-14	3195-50	GNLY	P22749	Granulysin	85685175	85698852	2	TRANS
cg11054916	6	FYN;FYN	112075897	+	0.931839	0.124722	7.93955e-14	5339-49	S100A9	P06702	Protein S100-A9	153357854	153361023	1	TRANS
cg19526041	15	TMED3	79615669	-	-0.838515	0.112231	7.94045e-14	5339-49	S100A9	P06702	Protein S100-A9	153357854	153361023	1	TRANS
cg07236958	8	NA	140624727	+	-1.63104	0.218308	7.94347e-14	3195-50	GNLY	P22749	Granulysin	85685175	85698852	2	TRANS
cg11051758	14	FERMT2;FERMT2;FERMT2	53395234	-	-1.16804	0.156337	7.94382e-14	9545-156	GZMK	P49863	Granzyme K	55024256	55034570	5	TRANS
cg09654939	11	TMPRSS4-AS1;TMPRSS4;TMPRSS4;TMPRSS4;TMPRSS4;TMPRSS4;TMPRSS4;TMPRSS4	117951488	+	-1.13809	0.15233	7.944e-14	9545-156	GZMK	P49863	Granzyme K	55024256	55034570	5	TRANS
cg11025757	17	ITGB4;ITGB4;ITGB4	73738713	-	-0.866172	0.115934	7.94441e-14	9545-156	GZMK	P49863	Granzyme K	55024256	55034570	5	TRANS
cg10470829	5	LOC101929710	95564296	-	-0.72222	0.0966668	7.94499e-14	9545-156	GZMK	P49863	Granzyme K	55024256	55034570	5	TRANS
cg07825799	18	NA	22118487	-	0.792529	0.106078	7.94516e-14	3195-50	GNLY	P22749	Granulysin	85685175	85698852	2	TRANS
cg16911809	7	CCL26	75402343	+	-0.827383	0.110743	7.94759e-14	5339-49	S100A9	P06702	Protein S100-A9	153357854	153361023	1	TRANS
cg10597921	11	NA	111102759	-	-1.19635	0.160129	7.95039e-14	9545-156	GZMK	P49863	Granzyme K	55024256	55034570	5	TRANS
cg02556564	6	NA	140923755	-	-1.30765	0.175027	7.95112e-14	9545-156	GZMK	P49863	Granzyme K	55024256	55034570	5	TRANS
cg04397884	14	PELI2	56666067	+	-0.850992	0.113904	7.95216e-14	5339-49	S100A9	P06702	Protein S100-A9	153357854	153361023	1	TRANS
cg15698244	6	FILIP1	76073316	+	-1.13974	0.152554	7.95404e-14	3440-7	GZMA	P12544	Granzyme A	55102646	55110252	5	TRANS
cg18924738	1	DENND2D;DENND2D	111743038	-	0.822875	0.110141	7.95431e-14	3291-30	FCER2	P06734	Low affinity immunoglobulin epsilon Fc receptor	7702146	7688758	19	TRANS
cg15462265	18	NA	47951723	-	0.916413	0.122662	7.95465e-14	3440-7	GZMA	P12544	Granzyme A	55102646	55110252	5	TRANS
cg26034891	8	NA	11807429	-	-1.26104	0.16879	7.95642e-14	3195-50	GNLY	P22749	Granulysin	85685175	85698852	2	TRANS
cg03997113	8	ANGPT1;ANGPT1	108266814	+	-1.40824	0.188493	7.9569e-14	3440-7	GZMA	P12544	Granzyme A	55102646	55110252	5	TRANS
cg22061957	2	GPN1;GPN1;GPN1;GPN1;GPN1	27861006	-	0.768543	0.10287	7.95705e-14	5339-49	S100A9	P06702	Protein S100-A9	153357854	153361023	1	TRANS
cg05178839	16	JPH3	87700913	-	-1.50215	0.201063	7.95726e-14	3195-50	GNLY	P22749	Granulysin	85685175	85698852	2	TRANS
cg22838568	2	STK17B	197014747	+	0.72641	0.0972304	7.95762e-14	3195-50	GNLY	P22749	Granulysin	85685175	85698852	2	TRANS
cg24842733	6	SNAP91;SNAP91	84419237	-	0.960365	0.128546	7.95894e-14	3195-50	GNLY	P22749	Granulysin	85685175	85698852	2	TRANS
cg08468008	14	NIN;NIN;NIN;NIN	51203813	+	-0.881544	0.117996	7.95964e-14	9545-156	GZMK	P49863	Granzyme K	55024256	55034570	5	TRANS
cg00182393	13	LINC00343;LINC00343	106381542	+	-1.51983	0.203431	7.95975e-14	9545-156	GZMK	P49863	Granzyme K	55024256	55034570	5	TRANS
cg12603144	16	TOX3;TOX3	52546422	+	-1.14826	0.153696	7.9608e-14	9545-156	GZMK	P49863	Granzyme K	55024256	55034570	5	TRANS
cg05146536	4	NA	77140678	+	-0.705268	0.0944013	7.96144e-14	5339-49	S100A9	P06702	Protein S100-A9	153357854	153361023	1	TRANS
cg08827110	3	CAMKV	49896651	+	-1.18392	0.15847	7.96301e-14	3195-50	GNLY	P22749	Granulysin	85685175	85698852	2	TRANS
cg18575138	21	NA	34214429	-	-1.25234	0.16763	7.96606e-14	3195-50	GNLY	P22749	Granulysin	85685175	85698852	2	TRANS
cg00721635	1	NA	153572208	-	-0.985661	0.131934	7.96722e-14	3195-50	GNLY	P22749	Granulysin	85685175	85698852	2	TRANS
cg12296605	8	ZFPM2	106331317	+	0.715362	0.0957537	7.96751e-14	3440-7	GZMA	P12544	Granzyme A	55102646	55110252	5	TRANS
cg07135034	18	MYOM1;MYOM1	3174634	-	-0.798281	0.106853	7.9678e-14	3440-7	GZMA	P12544	Granzyme A	55102646	55110252	5	TRANS
cg27134944	13	COMMD6;COMMD6	76111107	+	1.02407	0.137076	7.96999e-14	3195-50	GNLY	P22749	Granulysin	85685175	85698852	2	TRANS
cg23503317	1	NA	61062884	-	-1.1639	0.155793	7.97023e-14	3324-51	LY9	Q9HBG7	T-lymphocyte surface antigen Ly-9	160796074	160828261	1	TRANS
cg05502349	17	MPP2	41969698	+	-1.00756	0.134866	7.9709e-14	3324-51	LY9	Q9HBG7	T-lymphocyte surface antigen Ly-9	160796074	160828261	1	TRANS
cg23713079	5	NA	72715996	+	1.09096	0.14603	7.97115e-14	3195-50	GNLY	P22749	Granulysin	85685175	85698852	2	TRANS
cg09952192	1	DMRTB1	53929857	-	-1.56544	0.209542	7.9738e-14	3195-50	GNLY	P22749	Granulysin	85685175	85698852	2	TRANS
cg06623218	7	NA	27277579	+	-1.58724	0.212461	7.9741e-14	3440-7	GZMA	P12544	Granzyme A	55102646	55110252	5	TRANS
cg10575089	17	SEPT4;SEPT4;SEPT4;SEPT4	56606542	-	-1.03362	0.138356	7.975e-14	9545-156	GZMK	P49863	Granzyme K	55024256	55034570	5	TRANS
cg04635983	5	NA	3602558	+	0.858156	0.114869	7.97508e-14	3195-50	GNLY	P22749	Granulysin	85685175	85698852	2	TRANS
cg19117902	20	NA	49011388	+	-0.632483	0.084662	7.97768e-14	5339-49	S100A9	P06702	Protein S100-A9	153357854	153361023	1	TRANS
cg24262325	21	C2CD2;C2CD2	43305576	+	0.847138	0.113395	7.97787e-14	3195-50	GNLY	P22749	Granulysin	85685175	85698852	2	TRANS
cg02230017	16	A2BP1;A2BP1	6069019	+	0.888664	0.118954	7.97873e-14	9545-156	GZMK	P49863	Granzyme K	55024256	55034570	5	TRANS
cg19942813	3	BCL6	187463496	+	-1.36995	0.183377	7.97902e-14	3440-7	GZMA	P12544	Granzyme A	55102646	55110252	5	TRANS
cg22328786	20	C20orf117	35491355	+	0.610102	0.0816664	7.97931e-14	3195-50	GNLY	P22749	Granulysin	85685175	85698852	2	TRANS
cg08117586	12	PPFIBP1;PPFIBP1;PPFIBP1;PPFIBP1	27727640	+	-0.907664	0.121497	7.9798e-14	3195-50	GNLY	P22749	Granulysin	85685175	85698852	2	TRANS
cg27058931	6	DST;DST;DST;DST	56617936	+	-1.04318	0.139638	7.98099e-14	3440-7	GZMA	P12544	Granzyme A	55102646	55110252	5	TRANS
cg04861248	10	SUFU	104379645	-	-1.27181	0.170242	7.98126e-14	3195-50	GNLY	P22749	Granulysin	85685175	85698852	2	TRANS
cg23582054	3	IL5RA;IL5RA;IL5RA;IL5RA;IL5RA;IL5RA;IL5RA	3152201	-	-1.03179	0.138113	7.9824e-14	3440-7	GZMA	P12544	Granzyme A	55102646	55110252	5	TRANS
cg07968770	16	TMEM159;DNAH3	21170927	-	0.625917	0.0837841	7.98386e-14	3324-51	LY9	Q9HBG7	T-lymphocyte surface antigen Ly-9	160796074	160828261	1	TRANS
cg18893694	22	NA	25889119	+	-0.758934	0.10159	7.98458e-14	5339-49	S100A9	P06702	Protein S100-A9	153357854	153361023	1	TRANS
cg26399994	1	PTPRC;PTPRC;PTPRC;PTPRC	198649046	-	-0.91271	0.122174	7.98486e-14	3324-51	LY9	Q9HBG7	T-lymphocyte surface antigen Ly-9	160796074	160828261	1	TRANS
cg24492202	4	SH3BP2	2802612	-	-0.805011	0.107758	7.9852e-14	5339-49	S100A9	P06702	Protein S100-A9	153357854	153361023	1	TRANS
cg17817976	3	NA	6573803	+	-1.26805	0.16974	7.98566e-14	3324-51	LY9	Q9HBG7	T-lymphocyte surface antigen Ly-9	160796074	160828261	1	TRANS
cg11791710	10	DOCK1	129172535	-	-1.41377	0.189246	7.98591e-14	9015-1	PRG3	Q9Y2Y8	Proteoglycan 3	57381150	57376769	11	TRANS
cg16431965	1	NA	117446686	+	-0.909354	0.121725	7.98629e-14	9545-156	GZMK	P49863	Granzyme K	55024256	55034570	5	TRANS
cg18998543	7	GNA12	2769865	+	-1.08019	0.144594	7.98662e-14	5339-49	S100A9	P06702	Protein S100-A9	153357854	153361023	1	TRANS
cg26284735	3	NA	5065165	+	-0.87299	0.116858	7.98748e-14	3440-7	GZMA	P12544	Granzyme A	55102646	55110252	5	TRANS
cg13547213	2	NA	223684678	-	-0.872014	0.116727	7.98781e-14	3324-51	LY9	Q9HBG7	T-lymphocyte surface antigen Ly-9	160796074	160828261	1	TRANS
cg10130008	11	RAB30;RAB30;RAB30;RAB30	82746645	-	-1.83498	0.24563	7.98859e-14	6485-59	IGLL1	P15814	Immunoglobulin lambda-like polypeptide 1	23580302	23573125	22	TRANS
cg05419096	13	NA	107467865	+	-1.16382	0.155789	7.98877e-14	3324-51	LY9	Q9HBG7	T-lymphocyte surface antigen Ly-9	160796074	160828261	1	TRANS
cg10575367	16	LOC100128788;SRRM2	2801914	-	-0.744719	0.0996882	7.98971e-14	3195-50	GNLY	P22749	Granulysin	85685175	85698852	2	TRANS
cg10202975	5	CAST;CAST;CAST;CAST;CAST;CAST;CAST;CAST;CAST;CAST	96070916	-	-0.681735	0.0912572	7.99038e-14	5339-49	S100A9	P06702	Protein S100-A9	153357854	153361023	1	TRANS
cg14347199	9	NXNL2;NXNL2	91150537	+	0.550577	0.0737004	7.99052e-14	9545-156	GZMK	P49863	Granzyme K	55024256	55034570	5	TRANS
cg08014661	6	NA	22334619	-	-1.16186	0.155526	7.99054e-14	9545-156	GZMK	P49863	Granzyme K	55024256	55034570	5	TRANS
cg11413039	11	PUS3;DDX25	125774447	-	0.66409	0.0888953	7.99063e-14	3195-50	GNLY	P22749	Granulysin	85685175	85698852	2	TRANS
cg18398267	16	NLRC5	57079183	+	-0.796934	0.106678	7.99219e-14	2579-17	MMP9	P14780	Matrix metalloproteinase-9	46008908	46016561	20	TRANS
cg16662255	1	PADI1	17564816	+	-1.26587	0.169451	7.99307e-14	3195-50	GNLY	P22749	Granulysin	85685175	85698852	2	TRANS
cg25267982	17	RAB37	72711509	-	0.984236	0.131751	7.99333e-14	5339-49	S100A9	P06702	Protein S100-A9	153357854	153361023	1	TRANS
cg13405608	8	MSRA;MSRA;MSRA	9952099	+	-1.01523	0.135901	7.99659e-14	3440-7	GZMA	P12544	Granzyme A	55102646	55110252	5	TRANS
cg07510459	10	OGDHL;OGDHL;OGDHL;OGDHL;OGDHL;OGDHL	50945921	+	-1.41181	0.188988	7.99678e-14	3440-7	GZMA	P12544	Granzyme A	55102646	55110252	5	TRANS
cg00423453	11	OR51B6	5372944	-	-1.18836	0.159078	8.0005e-14	9545-156	GZMK	P49863	Granzyme K	55024256	55034570	5	TRANS
cg14986671	10	EBF3	131667008	-	-1.22058	0.163391	8.00083e-14	3195-50	GNLY	P22749	Granulysin	85685175	85698852	2	TRANS
cg27313686	8	LOXL2	23165335	-	-1.28428	0.171918	8.00134e-14	3195-50	GNLY	P22749	Granulysin	85685175	85698852	2	TRANS
cg10290566	16	IFT140	1630132	-	-1.40759	0.188425	8.00147e-14	3195-50	GNLY	P22749	Granulysin	85685175	85698852	2	TRANS
cg07621982	20	SYNDIG1	24483019	-	-1.35684	0.181632	8.00168e-14	9545-156	GZMK	P49863	Granzyme K	55024256	55034570	5	TRANS
cg16973385	1	KCNN3;KCNN3;KCNN3	154680825	+	-1.20219	0.16093	8.00248e-14	9545-156	GZMK	P49863	Granzyme K	55024256	55034570	5	TRANS
cg23852520	10	SORCS1;SORCS1;SORCS1;SORCS1;SORCS1;SORCS1	108460499	-	-1.0798	0.144547	8.00419e-14	3195-50	GNLY	P22749	Granulysin	85685175	85698852	2	TRANS
cg26068215	3	CACNA2D3	55050430	+	-1.35958	0.182	8.00447e-14	3195-50	GNLY	P22749	Granulysin	85685175	85698852	2	TRANS
cg13917287	13	SLC15A1	99401109	+	-1.01936	0.136456	8.00471e-14	3440-7	GZMA	P12544	Granzyme A	55102646	55110252	5	TRANS
cg27479052	1	NA	192953366	+	-0.788659	0.105574	8.00517e-14	2579-17	MMP9	P14780	Matrix metalloproteinase-9	46008908	46016561	20	TRANS
cg24718516	8	CDH17;CDH17	95220886	-	-1.44558	0.193512	8.00555e-14	9545-156	GZMK	P49863	Granzyme K	55024256	55034570	5	TRANS
cg20241156	9	PTAR1	72338498	+	-0.64237	0.085991	8.0069e-14	5339-49	S100A9	P06702	Protein S100-A9	153357854	153361023	1	TRANS
cg26196886	9	NA	74102260	-	-0.90493	0.121139	8.00727e-14	5339-49	S100A9	P06702	Protein S100-A9	153357854	153361023	1	TRANS
cg00074585	11	NA	61837075	-	-0.928814	0.124336	8.00888e-14	3195-50	GNLY	P22749	Granulysin	85685175	85698852	2	TRANS
cg18383660	1	HCRTR1	32082219	-	-1.73171	0.231816	8.0096e-14	9545-156	GZMK	P49863	Granzyme K	55024256	55034570	5	TRANS
cg01082299	6	HCP5	31431969	-	0.939997	0.125834	8.0104e-14	5339-49	S100A9	P06702	Protein S100-A9	153357854	153361023	1	TRANS
cg07595691	11	NA	15637442	-	-1.11448	0.149191	8.01049e-14	9545-156	GZMK	P49863	Granzyme K	55024256	55034570	5	TRANS
cg05537706	2	NA	46453098	+	-0.652898	0.087401	8.01076e-14	5339-49	S100A9	P06702	Protein S100-A9	153357854	153361023	1	TRANS
cg12610918	2	NA	135529352	+	-1.74304	0.233334	8.01205e-14	3195-50	GNLY	P22749	Granulysin	85685175	85698852	2	TRANS
cg14653492	14	NA	24865189	+	-0.767304	0.102716	8.0122e-14	5339-49	S100A9	P06702	Protein S100-A9	153357854	153361023	1	TRANS
cg18095506	3	DZIP1L	137834707	+	0.836271	0.111949	8.01241e-14	3440-7	GZMA	P12544	Granzyme A	55102646	55110252	5	TRANS
cg16564994	2	NA	20621899	+	-1.31717	0.176326	8.01428e-14	3440-7	GZMA	P12544	Granzyme A	55102646	55110252	5	TRANS
cg24969942	10	SLC16A9	61468728	+	0.597038	0.0799241	8.01535e-14	3440-7	GZMA	P12544	Granzyme A	55102646	55110252	5	TRANS
cg03484831	1	NOS1AP;NOS1AP;NOS1AP;NOS1AP	162335061	-	-1.09073	0.146013	8.01538e-14	3324-51	LY9	Q9HBG7	T-lymphocyte surface antigen Ly-9	160796074	160828261	1	CIS
cg07998554	19	EMR3	14785776	-	0.908411	0.121607	8.01762e-14	3195-50	GNLY	P22749	Granulysin	85685175	85698852	2	TRANS
cg15070718	15	NR2F2;NR2F2;NR2F2;NR2F2;MIR1469	96876486	-	0.96215	0.128801	8.01785e-14	9545-156	GZMK	P49863	Granzyme K	55024256	55034570	5	TRANS
cg01476567	9	NA	14585991	+	0.677525	0.0906993	8.01881e-14	5339-49	S100A9	P06702	Protein S100-A9	153357854	153361023	1	TRANS
cg26810157	15	TCF12;TCF12;TCF12;TCF12;TCF12	57579076	-	-0.892668	0.1195	8.01913e-14	6485-59	IGLL1	P15814	Immunoglobulin lambda-like polypeptide 1	23580302	23573125	22	TRANS
cg18453551	3	LOC90246	128226565	+	-1.17504	0.157301	8.01954e-14	3440-7	GZMA	P12544	Granzyme A	55102646	55110252	5	TRANS
cg20302062	8	NA	37434725	-	-1.86906	0.25021	8.0198e-14	17210-2	TCL1A	P56279	T-cell leukemia/lymphoma protein 1A	95714196	95709947	14	TRANS
cg13320436	8	NA	55138014	+	-1.42409	0.190642	8.02086e-14	3195-50	GNLY	P22749	Granulysin	85685175	85698852	2	TRANS
cg24092340	17	PIK3R6;PIK3R6	8770908	+	0.939649	0.12579	8.02162e-14	3195-50	GNLY	P22749	Granulysin	85685175	85698852	2	TRANS
cg12295068	18	ZNF516	74129124	-	-0.840022	0.112453	8.0218e-14	5339-49	S100A9	P06702	Protein S100-A9	153357854	153361023	1	TRANS
cg11440479	12	NA	125686468	-	-1.00592	0.134663	8.02257e-14	3324-51	LY9	Q9HBG7	T-lymphocyte surface antigen Ly-9	160796074	160828261	1	TRANS
cg00368922	9	GALNT12	101573412	+	-1.10876	0.14843	8.02332e-14	3324-51	LY9	Q9HBG7	T-lymphocyte surface antigen Ly-9	160796074	160828261	1	TRANS
cg09335554	11	MS4A10	60557915	+	-1.25553	0.168078	8.02532e-14	3440-7	GZMA	P12544	Granzyme A	55102646	55110252	5	TRANS
cg14815762	7	NA	101416272	+	-1.45262	0.194464	8.02558e-14	3440-7	GZMA	P12544	Granzyme A	55102646	55110252	5	TRANS
cg20888074	16	NA	74867643	-	-0.683478	0.0914978	8.026e-14	5339-49	S100A9	P06702	Protein S100-A9	153357854	153361023	1	TRANS
cg26392145	19	ZNF599	35251893	+	-1.61831	0.216645	8.02647e-14	9545-156	GZMK	P49863	Granzyme K	55024256	55034570	5	TRANS
cg16271833	10	NA	21676880	-	-1.31119	0.175531	8.0267e-14	3195-50	GNLY	P22749	Granulysin	85685175	85698852	2	TRANS
cg08106764	15	RORA	61266830	-	-1.39418	0.186641	8.02738e-14	3440-7	GZMA	P12544	Granzyme A	55102646	55110252	5	TRANS
cg14122138	17	SRCIN1	36719737	+	0.859718	0.115092	8.02789e-14	3195-50	GNLY	P22749	Granulysin	85685175	85698852	2	TRANS
cg08165028	17	NA	76371647	-	0.785417	0.105145	8.02804e-14	3505-6	LTA|LTB	P01374|Q06643	Lymphotoxin-alpha|Lymphotoxin-beta	31554192	31650629	6	TRANS
cg00202369	16	NA	88475018	+	-1.6059	0.214984	8.02813e-14	3195-50	GNLY	P22749	Granulysin	85685175	85698852	2	TRANS
cg27525686	20	WFDC3	44407312	+	-0.897863	0.120198	8.02918e-14	9545-156	GZMK	P49863	Granzyme K	55024256	55034570	5	TRANS
cg22672026	10	FRMD4A	14062217	+	-1.19004	0.159312	8.02954e-14	3324-51	LY9	Q9HBG7	T-lymphocyte surface antigen Ly-9	160796074	160828261	1	TRANS
cg06807726	18	ZNF516	74090695	-	-1.52947	0.204753	8.03155e-14	9545-156	GZMK	P49863	Granzyme K	55024256	55034570	5	TRANS
cg03894557	15	ARPP19;ARPP19;ARPP19;ARPP19	52851392	-	-0.798558	0.106905	8.03301e-14	3195-50	GNLY	P22749	Granulysin	85685175	85698852	2	TRANS
cg04900356	2	TNS1;TNS1;TNS1;TNS1;TNS1;TNS1	218758179	+	-1.07596	0.144042	8.03305e-14	3324-51	LY9	Q9HBG7	T-lymphocyte surface antigen Ly-9	160796074	160828261	1	TRANS
cg03850588	16	CBFB;CBFB	67075173	+	-1.37464	0.184026	8.03306e-14	4148-49	PAPPA	Q13219	Pappalysin-1	116153791	116402321	9	TRANS
cg00400733	5	NA	176170704	-	0.907662	0.121511	8.03341e-14	9545-156	GZMK	P49863	Granzyme K	55024256	55034570	5	TRANS
cg11998579	9	MIR548H3	78216643	-	-0.780727	0.104518	8.03404e-14	9545-156	GZMK	P49863	Granzyme K	55024256	55034570	5	TRANS
cg06470558	5	SLC34A1;SLC34A1	176816828	-	1.26231	0.16899	8.03666e-14	2579-17	MMP9	P14780	Matrix metalloproteinase-9	46008908	46016561	20	TRANS
cg13289709	2	INPP1;INPP1	191207414	-	-0.948339	0.126958	8.03678e-14	5339-49	S100A9	P06702	Protein S100-A9	153357854	153361023	1	TRANS
cg24636906	13	NA	110324345	-	-0.650639	0.0871038	8.03778e-14	2579-17	MMP9	P14780	Matrix metalloproteinase-9	46008908	46016561	20	TRANS
cg05046589	10	BAMBI	28970534	+	-1.02141	0.13674	8.0379e-14	9545-156	GZMK	P49863	Granzyme K	55024256	55034570	5	TRANS
cg22954687	2	TMEM169;TMEM169;TMEM169;PECR;TMEM169	216947743	+	-0.823586	0.110258	8.04091e-14	5339-49	S100A9	P06702	Protein S100-A9	153357854	153361023	1	TRANS
cg25535954	3	KPNA1;KPNA1	122229927	-	-0.696756	0.0932783	8.04091e-14	5691-2	CRISPLD2	Q9H0B8	Cysteine-rich secretory protein LCCL domain-containing 2	84819985	84920768	16	TRANS
cg00989492	1	NA	70033219	+	0.614198	0.0822259	8.04123e-14	3440-7	GZMA	P12544	Granzyme A	55102646	55110252	5	TRANS
cg05049335	11	RIN1;RIN1	66103889	+	0.730901	0.0978498	8.04267e-14	3195-50	GNLY	P22749	Granulysin	85685175	85698852	2	TRANS
cg09780583	3	NA	55540579	-	-1.05572	0.141336	8.04486e-14	3440-7	GZMA	P12544	Granzyme A	55102646	55110252	5	TRANS
cg26821000	2	NA	773393	-	-0.891848	0.119398	8.04698e-14	9545-156	GZMK	P49863	Granzyme K	55024256	55034570	5	TRANS
cg05163626	2	KLHL29	23841810	+	-1.7658	0.2364	8.04803e-14	3440-7	GZMA	P12544	Granzyme A	55102646	55110252	5	TRANS
cg24899967	3	FYCO1	46003807	+	-1.18143	0.158167	8.0493e-14	9545-156	GZMK	P49863	Granzyme K	55024256	55034570	5	TRANS
cg14852446	2	GLI2	121618333	-	-1.37128	0.183583	8.05023e-14	3195-50	GNLY	P22749	Granulysin	85685175	85698852	2	TRANS
cg21998046	4	GPRIN3	90219352	-	0.905203	0.121187	8.05224e-14	5339-49	S100A9	P06702	Protein S100-A9	153357854	153361023	1	TRANS
cg06024013	16	NA	77261972	-	-0.904753	0.121127	8.05255e-14	3324-51	LY9	Q9HBG7	T-lymphocyte surface antigen Ly-9	160796074	160828261	1	TRANS
cg00449612	12	NA	50331506	-	-1.41164	0.188989	8.05301e-14	3195-50	GNLY	P22749	Granulysin	85685175	85698852	2	TRANS
cg09678457	4	ARHGAP24;ARHGAP24	86396327	+	0.78427	0.104997	8.05358e-14	3440-7	GZMA	P12544	Granzyme A	55102646	55110252	5	TRANS
cg05127633	2	ZEB2;ZEB2	145224423	-	-1.22241	0.163656	8.05425e-14	3195-50	GNLY	P22749	Granulysin	85685175	85698852	2	TRANS
cg10817441	6	PSMB9;PSMB9	32823728	-	-0.924669	0.123794	8.05445e-14	3195-50	GNLY	P22749	Granulysin	85685175	85698852	2	TRANS
cg18952796	7	NPTX2;NPTX2	98246633	-	0.441215	0.0590695	8.05491e-14	3440-7	GZMA	P12544	Granzyme A	55102646	55110252	5	TRANS
cg00778928	2	MYO7B	128380062	-	-1.12492	0.150603	8.05642e-14	3440-7	GZMA	P12544	Granzyme A	55102646	55110252	5	TRANS
cg27201914	8	NA	21533486	+	-1.12791	0.151004	8.05662e-14	3195-50	GNLY	P22749	Granulysin	85685175	85698852	2	TRANS
cg08307816	14	DEGS2	100626192	-	0.878067	0.117555	8.05702e-14	3195-50	GNLY	P22749	Granulysin	85685175	85698852	2	TRANS
cg02004641	5	PCDHA7;PCDHA12;PCDHA6;PCDHAC1;PCDHA10;PCDHA4;PCDHA11;PCDHA8;PCDHA6;PCDHA1;PCDHA2;PCDHA1;PCDHA9;PCDHA13;PCDHA5;PCDHA3;PCDHAC1;PCDHA10	140306181	+	1.15678	0.15487	8.05751e-14	9545-156	GZMK	P49863	Granzyme K	55024256	55034570	5	TRANS
cg22407768	8	PREX2;PREX2	69007363	-	-1.36028	0.182115	8.05807e-14	3324-51	LY9	Q9HBG7	T-lymphocyte surface antigen Ly-9	160796074	160828261	1	TRANS
cg23831864	4	NA	82813463	-	-1.12277	0.150316	8.05851e-14	9545-156	GZMK	P49863	Granzyme K	55024256	55034570	5	TRANS
cg17491920	9	GLIPR2;GLIPR2;GLIPR2;GLIPR2;GLIPR2;GLIPR2;GLIPR2;GLIPR2;GLIPR2;GLIPR2;GLIPR2	36158161	-	-0.759011	0.101617	8.05966e-14	5339-49	S100A9	P06702	Protein S100-A9	153357854	153361023	1	TRANS
cg11304234	11	IL18;IL18	112034801	-	0.76537	0.102469	8.06227e-14	3440-7	GZMA	P12544	Granzyme A	55102646	55110252	5	TRANS
cg13403854	3	FBLN2;FBLN2	13605198	+	-1.59889	0.214062	8.06251e-14	3195-50	GNLY	P22749	Granulysin	85685175	85698852	2	TRANS
cg02826959	16	NA	65681676	-	-1.7373	0.232592	8.06263e-14	9545-156	GZMK	P49863	Granzyme K	55024256	55034570	5	TRANS
cg18829268	12	SYT1;SYT1	79257699	-	0.834715	0.111753	8.0651e-14	3195-50	GNLY	P22749	Granulysin	85685175	85698852	2	TRANS
cg00482489	17	PIGW;MYO19;MYO19;MYO19	34892036	-	-0.931947	0.124771	8.06545e-14	3195-50	GNLY	P22749	Granulysin	85685175	85698852	2	TRANS
cg14597804	5	RAD50;RAD50	131965326	-	-0.800791	0.107212	8.06575e-14	3195-50	GNLY	P22749	Granulysin	85685175	85698852	2	TRANS
cg26670433	15	ARPP19;ARPP19;ARPP19;ARPP19	52851368	-	-0.969163	0.129754	8.06638e-14	3195-50	GNLY	P22749	Granulysin	85685175	85698852	2	TRANS
cg26903216	16	XYLT1	17228439	-	-1.04979	0.140549	8.06702e-14	3324-51	LY9	Q9HBG7	T-lymphocyte surface antigen Ly-9	160796074	160828261	1	TRANS
cg09400362	2	TMEM131	98579411	+	-0.806018	0.107912	8.06852e-14	3440-7	GZMA	P12544	Granzyme A	55102646	55110252	5	TRANS
cg13711543	14	CPNE6;CPNE6	24540025	+	-1.2957	0.173473	8.0693e-14	5339-49	S100A9	P06702	Protein S100-A9	153357854	153361023	1	TRANS
cg01374281	1	NA	77245783	+	-1.25825	0.168459	8.06956e-14	3195-50	GNLY	P22749	Granulysin	85685175	85698852	2	TRANS
cg12621285	11	TMEM45B	129724659	-	-1.28167	0.171594	8.06985e-14	9545-156	GZMK	P49863	Granzyme K	55024256	55034570	5	TRANS
cg09152353	2	GRHL1	10134152	-	-0.83667	0.112016	8.07003e-14	9545-156	GZMK	P49863	Granzyme K	55024256	55034570	5	TRANS
cg05028750	4	NA	1544598	-	-1.23824	0.165782	8.0735e-14	3195-50	GNLY	P22749	Granulysin	85685175	85698852	2	TRANS
cg10271556	10	APBB1IP	26833024	-	1.00233	0.134197	8.07442e-14	5339-49	S100A9	P06702	Protein S100-A9	153357854	153361023	1	TRANS
cg27584826	15	PLA2G4E	42312313	+	-1.06672	0.142817	8.07445e-14	3440-7	GZMA	P12544	Granzyme A	55102646	55110252	5	TRANS
cg05762640	19	GNG7	2616885	-	-0.838787	0.112301	8.07545e-14	5339-49	S100A9	P06702	Protein S100-A9	153357854	153361023	1	TRANS
cg00758412	12	RAP1B;RAP1B;RAP1B;RAP1B;RAP1B;RAP1B	69033023	+	-0.699915	0.0937084	8.07601e-14	5339-49	S100A9	P06702	Protein S100-A9	153357854	153361023	1	TRANS
cg05561644	4	FREM3	144621314	+	0.732063	0.0980126	8.0761e-14	9545-156	GZMK	P49863	Granzyme K	55024256	55034570	5	TRANS
cg20571895	12	LOC643339	93401837	-	-1.07318	0.143683	8.07674e-14	9545-156	GZMK	P49863	Granzyme K	55024256	55034570	5	TRANS
cg25443515	3	ARHGEF3;ARHGEF3;ARHGEF3;ARHGEF3	56769673	+	0.899284	0.120401	8.07757e-14	5339-49	S100A9	P06702	Protein S100-A9	153357854	153361023	1	TRANS
cg01923218	11	CCDC67;CCDC67	93063888	-	0.543549	0.0727738	8.07949e-14	3195-50	GNLY	P22749	Granulysin	85685175	85698852	2	TRANS
cg20670160	2	GULP1;GULP1;GULP1;GULP1;GULP1;GULP1;GULP1;GULP1	189156621	+	0.478098	0.0640109	8.07984e-14	3440-7	GZMA	P12544	Granzyme A	55102646	55110252	5	TRANS
cg13631344	15	LINC00923;LINC00923	98417272	-	-1.50552	0.201569	8.0802e-14	9545-156	GZMK	P49863	Granzyme K	55024256	55034570	5	TRANS
cg04544908	5	NA	178833490	+	-1.49645	0.200356	8.08212e-14	3195-50	GNLY	P22749	Granulysin	85685175	85698852	2	TRANS
cg13645940	5	NA	139026743	+	0.809127	0.108332	8.0824e-14	3440-7	GZMA	P12544	Granzyme A	55102646	55110252	5	TRANS
cg23255176	2	LYPD1;LYPD1	133417918	-	-1.39085	0.186217	8.0826e-14	3440-7	GZMA	P12544	Granzyme A	55102646	55110252	5	TRANS
cg25587107	17	KCNJ16;KCNJ16;KCNJ16;KCNJ16	68078868	+	-0.891544	0.119367	8.08382e-14	3324-51	LY9	Q9HBG7	T-lymphocyte surface antigen Ly-9	160796074	160828261	1	TRANS
cg09324018	2	FAM49A	16839610	+	-0.769498	0.103026	8.08427e-14	5339-49	S100A9	P06702	Protein S100-A9	153357854	153361023	1	TRANS
cg23513222	2	NA	65108331	-	-1.17715	0.157606	8.08494e-14	3195-50	GNLY	P22749	Granulysin	85685175	85698852	2	TRANS
cg24085073	2	NA	208666203	-	-0.784706	0.105063	8.08537e-14	5339-49	S100A9	P06702	Protein S100-A9	153357854	153361023	1	TRANS
cg11373212	3	CTDSPL;CTDSPL	37941764	+	-0.640073	0.0856982	8.08583e-14	2579-17	MMP9	P14780	Matrix metalloproteinase-9	46008908	46016561	20	TRANS
cg24296460	15	SPTBN5	42144580	-	-1.6109	0.215681	8.08598e-14	3440-7	GZMA	P12544	Granzyme A	55102646	55110252	5	TRANS
cg12655059	1	ZNF496	247491708	+	1.15339	0.154426	8.08706e-14	5339-49	S100A9	P06702	Protein S100-A9	153357854	153361023	1	TRANS
cg19725935	19	KIR2DL4;KIR2DL4;KIR2DL4;KIR2DL4;KIR2DL4;KIR2DL4	55315083	+	-1.13591	0.152085	8.08743e-14	3195-50	GNLY	P22749	Granulysin	85685175	85698852	2	TRANS
cg05108346	4	PDLIM5;PDLIM5;PDLIM5;PDLIM5;PDLIM5;PDLIM5;PDLIM5;PDLIM5	95505258	+	-1.2185	0.163143	8.08786e-14	3195-50	GNLY	P22749	Granulysin	85685175	85698852	2	TRANS
cg20674179	11	NA	125382181	+	-1.14976	0.15394	8.08867e-14	3440-7	GZMA	P12544	Granzyme A	55102646	55110252	5	TRANS
cg13678973	1	ELAVL4	50513870	+	0.620402	0.0830652	8.08947e-14	3324-51	LY9	Q9HBG7	T-lymphocyte surface antigen Ly-9	160796074	160828261	1	TRANS
cg19181811	6	BACH2;BACH2	90981624	+	0.663292	0.088808	8.09057e-14	3440-7	GZMA	P12544	Granzyme A	55102646	55110252	5	TRANS
cg18946417	17	NA	49022136	+	-1.37407	0.183974	8.09132e-14	9545-156	GZMK	P49863	Granzyme K	55024256	55034570	5	TRANS
cg27144719	5	NA	156340946	-	-1.06579	0.142699	8.09257e-14	9545-156	GZMK	P49863	Granzyme K	55024256	55034570	5	TRANS
cg15278577	1	LINC00184	234765051	-	-0.77192	0.103353	8.09298e-14	3440-7	GZMA	P12544	Granzyme A	55102646	55110252	5	TRANS
cg06076277	8	NA	49783056	-	0.967361	0.12952	8.09334e-14	3195-50	GNLY	P22749	Granulysin	85685175	85698852	2	TRANS
cg07240116	2	NA	60327388	+	0.857247	0.114777	8.09354e-14	9545-156	GZMK	P49863	Granzyme K	55024256	55034570	5	TRANS
cg16073238	1	LRRC7	70488845	+	-1.22991	0.164674	8.0937e-14	3324-51	LY9	Q9HBG7	T-lymphocyte surface antigen Ly-9	160796074	160828261	1	TRANS
cg17688807	2	NA	85619167	-	-1.48958	0.199441	8.09402e-14	3324-51	LY9	Q9HBG7	T-lymphocyte surface antigen Ly-9	160796074	160828261	1	TRANS
cg22322184	19	RETN	7734203	-	-1.28229	0.171686	8.09546e-14	5339-49	S100A9	P06702	Protein S100-A9	153357854	153361023	1	TRANS
cg21727145	15	LRRK1	101458127	+	-1.13341	0.151753	8.09605e-14	2579-17	MMP9	P14780	Matrix metalloproteinase-9	46008908	46016561	20	TRANS
cg00883190	16	NA	68485212	-	-1.18424	0.158559	8.09645e-14	3195-50	GNLY	P22749	Granulysin	85685175	85698852	2	TRANS
cg18310170	8	FER1L6	124938595	-	-0.954914	0.127855	8.09656e-14	3195-50	GNLY	P22749	Granulysin	85685175	85698852	2	TRANS
cg17993710	3	WNT7A	13886176	-	-1.3271	0.177687	8.09668e-14	3195-50	GNLY	P22749	Granulysin	85685175	85698852	2	TRANS
cg26884705	1	PTP4A2;PTP4A2;PTP4A2	32378506	-	-0.793567	0.106252	8.09845e-14	3324-51	LY9	Q9HBG7	T-lymphocyte surface antigen Ly-9	160796074	160828261	1	TRANS
cg05608790	7	AUTS2;AUTS2;AUTS2	69427388	-	0.92	0.123181	8.09856e-14	3195-50	GNLY	P22749	Granulysin	85685175	85698852	2	TRANS
cg05461363	3	NA	13295860	-	-1.42173	0.190359	8.09884e-14	9545-156	GZMK	P49863	Granzyme K	55024256	55034570	5	TRANS
cg11085070	9	TTF1;TTF1	135257817	+	0.72768	0.0974309	8.10033e-14	3195-50	GNLY	P22749	Granulysin	85685175	85698852	2	TRANS
cg07998983	7	CHCHD3	132615535	-	-1.29443	0.173314	8.10099e-14	5691-2	CRISPLD2	Q9H0B8	Cysteine-rich secretory protein LCCL domain-containing 2	84819985	84920768	16	TRANS
cg07364180	1	CHRM3-AS1;CHRM3	240064021	+	-1.14945	0.153902	8.10106e-14	3324-51	LY9	Q9HBG7	T-lymphocyte surface antigen Ly-9	160796074	160828261	1	TRANS
cg21632606	20	NA	56313311	+	-1.34546	0.180149	8.10483e-14	3440-7	GZMA	P12544	Granzyme A	55102646	55110252	5	TRANS
cg13570398	2	TRABD2A;TRABD2A;TRABD2A	85076834	+	0.749127	0.100304	8.10532e-14	5339-49	S100A9	P06702	Protein S100-A9	153357854	153361023	1	TRANS
cg17877405	20	CST3;CST3	23614609	-	-1.44334	0.193255	8.10554e-14	3195-50	GNLY	P22749	Granulysin	85685175	85698852	2	TRANS
cg05783585	1	TMEM9	201118532	+	-0.969331	0.129788	8.10746e-14	3324-51	LY9	Q9HBG7	T-lymphocyte surface antigen Ly-9	160796074	160828261	1	TRANS
cg21070222	3	NA	118963056	+	-1.35097	0.180888	8.10773e-14	3195-50	GNLY	P22749	Granulysin	85685175	85698852	2	TRANS
cg07739369	17	NA	80241456	+	0.886747	0.118731	8.10857e-14	3505-6	LTA|LTB	P01374|Q06643	Lymphotoxin-alpha|Lymphotoxin-beta	31554192	31650629	6	TRANS
cg11590213	5	MAST4;MAST4	66331682	-	-1.05071	0.140685	8.10867e-14	3195-50	GNLY	P22749	Granulysin	85685175	85698852	2	TRANS
cg15592555	2	NA	161797388	-	-1.22275	0.16372	8.10982e-14	3324-51	LY9	Q9HBG7	T-lymphocyte surface antigen Ly-9	160796074	160828261	1	TRANS
cg27232145	12	FZD10;FZD10	130647289	-	0.838619	0.112287	8.1106e-14	9545-156	GZMK	P49863	Granzyme K	55024256	55034570	5	TRANS
cg17140707	1	NA	199656571	-	-1.22867	0.164513	8.11064e-14	3195-50	GNLY	P22749	Granulysin	85685175	85698852	2	TRANS
cg03106245	11	SPI1;SPI1;SPI1;SPI1	47399980	-	0.771494	0.1033	8.11176e-14	9545-156	GZMK	P49863	Granzyme K	55024256	55034570	5	TRANS
cg25835307	11	RAB38	87908134	+	0.928186	0.12428	8.11234e-14	3440-7	GZMA	P12544	Granzyme A	55102646	55110252	5	TRANS
cg01584414	22	NA	40426601	-	-1.43979	0.192784	8.1166e-14	3324-51	LY9	Q9HBG7	T-lymphocyte surface antigen Ly-9	160796074	160828261	1	TRANS
cg24453664	11	CD59;CD59;CD59;CD59	33758413	+	-0.789709	0.10574	8.11666e-14	5339-49	S100A9	P06702	Protein S100-A9	153357854	153361023	1	TRANS
cg22351103	7	KIAA1324L;KIAA1324L;KIAA1324L;KIAA1324L	86571508	-	-1.23914	0.165918	8.11667e-14	3440-7	GZMA	P12544	Granzyme A	55102646	55110252	5	TRANS
cg25480379	19	ZNF606;ZNF606	58514497	+	1.04188	0.139505	8.11717e-14	3195-50	GNLY	P22749	Granulysin	85685175	85698852	2	TRANS
cg22894805	15	MGA;MGA;MIR626	41983773	+	-0.754134	0.100977	8.11866e-14	5339-49	S100A9	P06702	Protein S100-A9	153357854	153361023	1	TRANS
cg05081118	22	PPM1F	22299432	+	-1.03307	0.138326	8.11927e-14	5339-49	S100A9	P06702	Protein S100-A9	153357854	153361023	1	TRANS
cg11774275	17	SPAG9;SPAG9;SPAG9;SPAG9	49110507	-	-1.01716	0.136196	8.11997e-14	3195-50	GNLY	P22749	Granulysin	85685175	85698852	2	TRANS
cg10927461	2	NA	122530159	-	-0.789493	0.105712	8.1202e-14	5339-49	S100A9	P06702	Protein S100-A9	153357854	153361023	1	TRANS
cg20529074	4	SLIT2;SLIT2;SLIT2	20286834	-	-1.25069	0.167465	8.12094e-14	9545-156	GZMK	P49863	Granzyme K	55024256	55034570	5	TRANS
cg04707254	12	DENND5B	31744695	-	0.829992	0.111135	8.12162e-14	3195-50	GNLY	P22749	Granulysin	85685175	85698852	2	TRANS
cg17214479	13	NA	32560449	+	-1.2213	0.16353	8.12195e-14	9545-156	GZMK	P49863	Granzyme K	55024256	55034570	5	TRANS
cg00672277	3	ESYT3	138169728	+	-1.1269	0.150891	8.12328e-14	3440-7	GZMA	P12544	Granzyme A	55102646	55110252	5	TRANS
cg13210561	12	TRHDE	72701241	+	-1.79355	0.240156	8.12575e-14	9545-156	GZMK	P49863	Granzyme K	55024256	55034570	5	TRANS
cg16753072	2	NA	224730736	+	-1.30652	0.174944	8.12736e-14	3440-7	GZMA	P12544	Granzyme A	55102646	55110252	5	TRANS
cg13576696	8	NA	142341920	-	-1.40338	0.187913	8.12784e-14	3324-51	LY9	Q9HBG7	T-lymphocyte surface antigen Ly-9	160796074	160828261	1	TRANS
cg16846645	2	FAM84A	14773973	-	0.813405	0.108915	8.12823e-14	3195-50	GNLY	P22749	Granulysin	85685175	85698852	2	TRANS
cg12016828	16	FTO	54032044	+	-0.737085	0.0986962	8.1286e-14	5339-49	S100A9	P06702	Protein S100-A9	153357854	153361023	1	TRANS
cg03345487	1	CACHD1	64965778	+	1.19757	0.160355	8.12932e-14	5339-49	S100A9	P06702	Protein S100-A9	153357854	153361023	1	TRANS
cg16720061	7	NA	154990228	+	-1.36404	0.182646	8.13066e-14	3440-7	GZMA	P12544	Granzyme A	55102646	55110252	5	TRANS
cg24737531	1	MFSD2A;MFSD2A;MFSD2A;MFSD2A;MFSD2A	40426487	-	-0.82114	0.109952	8.13101e-14	5339-49	S100A9	P06702	Protein S100-A9	153357854	153361023	1	TRANS
cg08437729	9	NEK6;NEK6;NEK6;NEK6	127042684	+	-1.32592	0.177543	8.13123e-14	5339-49	S100A9	P06702	Protein S100-A9	153357854	153361023	1	TRANS
cg15397161	6	NA	3500148	-	-1.13601	0.152114	8.13181e-14	3195-50	GNLY	P22749	Granulysin	85685175	85698852	2	TRANS
cg14438265	22	NA	44845382	+	-0.885084	0.118514	8.13295e-14	5339-49	S100A9	P06702	Protein S100-A9	153357854	153361023	1	TRANS
cg19964327	6	ADGRF5	46917631	-	-1.15983	0.155305	8.13411e-14	9545-156	GZMK	P49863	Granzyme K	55024256	55034570	5	TRANS
cg01369413	11	UBQLN3	5530544	-	-1.26046	0.168779	8.13565e-14	3440-7	GZMA	P12544	Granzyme A	55102646	55110252	5	TRANS
cg20187292	21	NA	16583913	+	-0.793783	0.10629	8.13566e-14	5339-49	S100A9	P06702	Protein S100-A9	153357854	153361023	1	TRANS
cg15238363	21	NA	44630101	-	-1.18084	0.158118	8.13648e-14	3440-7	GZMA	P12544	Granzyme A	55102646	55110252	5	TRANS
cg12442454	18	VAPA;VAPA	9959086	+	-0.814003	0.108997	8.13691e-14	5691-2	CRISPLD2	Q9H0B8	Cysteine-rich secretory protein LCCL domain-containing 2	84819985	84920768	16	TRANS
cg07623332	1	NA	84742560	+	-1.25718	0.16834	8.13695e-14	3324-51	LY9	Q9HBG7	T-lymphocyte surface antigen Ly-9	160796074	160828261	1	TRANS
cg01230359	16	METTL22;METTL22	8728911	-	-1.24423	0.166606	8.13925e-14	5339-49	S100A9	P06702	Protein S100-A9	153357854	153361023	1	TRANS
cg05956380	8	SLC20A2;SLC20A2;SLC20A2	42350016	+	-0.566066	0.0757985	8.14058e-14	5691-2	CRISPLD2	Q9H0B8	Cysteine-rich secretory protein LCCL domain-containing 2	84819985	84920768	16	TRANS
cg17717448	13	NA	39723059	+	-0.894505	0.119778	8.141e-14	3440-7	GZMA	P12544	Granzyme A	55102646	55110252	5	TRANS
cg00678892	2	NA	53543334	+	-1.38244	0.185116	8.14402e-14	3195-50	GNLY	P22749	Granulysin	85685175	85698852	2	TRANS
cg03837680	17	TBC1D16	77967529	+	-0.89438	0.119762	8.1452e-14	5339-49	S100A9	P06702	Protein S100-A9	153357854	153361023	1	TRANS
cg16424562	11	CD82;CD82	44625871	-	-1.07629	0.144122	8.14608e-14	17210-2	TCL1A	P56279	T-cell leukemia/lymphoma protein 1A	95714196	95709947	14	TRANS
cg06770591	11	LOC103312105;LOC103312105	38668540	-	-1.34875	0.180606	8.14692e-14	9545-156	GZMK	P49863	Granzyme K	55024256	55034570	5	TRANS
cg06379532	3	TRIM71	32898362	+	-1.23398	0.165237	8.14816e-14	3440-7	GZMA	P12544	Granzyme A	55102646	55110252	5	TRANS
cg11698548	7	C7orf44	43769233	-	-1.46118	0.195662	8.1497e-14	9545-156	GZMK	P49863	Granzyme K	55024256	55034570	5	TRANS
cg13136287	6	NA	3868172	-	-0.910138	0.121874	8.14999e-14	3324-51	LY9	Q9HBG7	T-lymphocyte surface antigen Ly-9	160796074	160828261	1	TRANS
cg23153556	11	SYVN1;SYVN1	64900163	-	-1.03119	0.138084	8.15259e-14	5339-49	S100A9	P06702	Protein S100-A9	153357854	153361023	1	TRANS
cg10490533	8	TOX	59956340	+	0.640305	0.0857419	8.15334e-14	9545-156	GZMK	P49863	Granzyme K	55024256	55034570	5	TRANS
cg25342751	16	NA	11473669	+	-0.748132	0.100181	8.15353e-14	5339-49	S100A9	P06702	Protein S100-A9	153357854	153361023	1	TRANS
cg05261349	16	ST3GAL2	70473841	-	-1.37441	0.184045	8.15427e-14	5691-2	CRISPLD2	Q9H0B8	Cysteine-rich secretory protein LCCL domain-containing 2	84819985	84920768	16	TRANS
cg13569285	15	NA	91384161	+	-1.22418	0.163928	8.15515e-14	9545-156	GZMK	P49863	Granzyme K	55024256	55034570	5	TRANS
cg11363375	17	NA	80613530	-	-1.39722	0.187099	8.15525e-14	5339-49	S100A9	P06702	Protein S100-A9	153357854	153361023	1	TRANS
cg17436506	12	ARL6IP4;ARL6IP4;OGFOD2;ARL6IP4;ARL6IP4	123463405	-	-1.26032	0.168768	8.15542e-14	4148-49	PAPPA	Q13219	Pappalysin-1	116153791	116402321	9	TRANS
cg06782204	12	NA	4030007	-	-1.29922	0.173977	8.15583e-14	3440-7	GZMA	P12544	Granzyme A	55102646	55110252	5	TRANS
cg20018425	22	PANX2;PANX2;PANX2	50614877	+	-1.43624	0.192326	8.15714e-14	6485-59	IGLL1	P15814	Immunoglobulin lambda-like polypeptide 1	23580302	23573125	22	TRANS
cg16462011	1	PADI2	17446144	-	0.888481	0.118976	8.16003e-14	9545-156	GZMK	P49863	Granzyme K	55024256	55034570	5	TRANS
cg25441591	11	PHF21A;PHF21A	46128249	-	-0.929015	0.124404	8.16048e-14	2579-17	MMP9	P14780	Matrix metalloproteinase-9	46008908	46016561	20	TRANS
cg25561401	5	PDZD2	31799023	+	-1.38012	0.184812	8.16064e-14	3440-7	GZMA	P12544	Granzyme A	55102646	55110252	5	TRANS
cg03496114	17	NA	80329459	-	0.812091	0.108747	8.16104e-14	3195-50	GNLY	P22749	Granulysin	85685175	85698852	2	TRANS
cg25087423	11	CXCR5	118754535	-	-1.16586	0.156121	8.16134e-14	3291-30	FCER2	P06734	Low affinity immunoglobulin epsilon Fc receptor	7702146	7688758	19	TRANS
cg07922513	1	KCNAB2;KCNAB2	6089454	+	-0.872509	0.116838	8.1621e-14	5339-49	S100A9	P06702	Protein S100-A9	153357854	153361023	1	TRANS
cg07286043	5	NA	139149452	+	-1.52288	0.20393	8.16301e-14	3195-50	GNLY	P22749	Granulysin	85685175	85698852	2	TRANS
cg17259303	3	NA	157487092	-	-1.1472	0.153623	8.16384e-14	3195-50	GNLY	P22749	Granulysin	85685175	85698852	2	TRANS
cg01765406	2	NA	129231478	-	-1.28352	0.171877	8.16386e-14	5339-49	S100A9	P06702	Protein S100-A9	153357854	153361023	1	TRANS
cg27200630	3	NA	138494226	+	-0.66839	0.0895047	8.16417e-14	5339-49	S100A9	P06702	Protein S100-A9	153357854	153361023	1	TRANS
cg17628540	13	SNORA27;SNORD102;RPL21P28;RPL21	27829199	+	-1.3375	0.179106	8.16454e-14	9545-156	GZMK	P49863	Granzyme K	55024256	55034570	5	TRANS
cg04492228	10	GATA3;GATA3	8101513	-	0.856097	0.114641	8.16506e-14	3440-7	GZMA	P12544	Granzyme A	55102646	55110252	5	TRANS
cg08884324	18	TWSG1	9354514	+	-0.833866	0.111664	8.16528e-14	9545-156	GZMK	P49863	Granzyme K	55024256	55034570	5	TRANS
cg03237828	3	SERPINI2;SERPINI2	167166103	+	-1.12792	0.151041	8.16629e-14	3440-7	GZMA	P12544	Granzyme A	55102646	55110252	5	TRANS
cg14487131	9	FOXB2	79633737	+	0.655086	0.0877236	8.16668e-14	9545-156	GZMK	P49863	Granzyme K	55024256	55034570	5	TRANS
cg01116187	14	NRXN3;NRXN3	79666313	+	-1.56087	0.209019	8.16694e-14	3195-50	GNLY	P22749	Granulysin	85685175	85698852	2	TRANS
cg19401838	3	NA	194547207	-	-1.19224	0.159656	8.16879e-14	3195-50	GNLY	P22749	Granulysin	85685175	85698852	2	TRANS
cg08876401	21	DNAJC28;DNAJC28	34865077	+	-0.712653	0.095433	8.16916e-14	5339-49	S100A9	P06702	Protein S100-A9	153357854	153361023	1	TRANS
cg04215359	2	FMNL2	153381623	-	-1.03353	0.138403	8.17035e-14	3195-50	GNLY	P22749	Granulysin	85685175	85698852	2	TRANS
cg20345286	11	DKK3;DKK3;DKK3;DKK3;DKK3;DKK3	11990019	-	-1.45883	0.195355	8.17042e-14	9545-156	GZMK	P49863	Granzyme K	55024256	55034570	5	TRANS
cg12505282	13	NA	73728880	+	-1.50179	0.201109	8.17053e-14	3195-50	GNLY	P22749	Granulysin	85685175	85698852	2	TRANS
cg11633238	18	NA	54825576	-	-1.46799	0.196583	8.17097e-14	3440-7	GZMA	P12544	Granzyme A	55102646	55110252	5	TRANS
cg07055230	3	SCN5A;SCN5A;SCN5A;SCN5A;SCN5A;SCN5A	38648567	-	-1.57002	0.210246	8.17188e-14	9545-156	GZMK	P49863	Granzyme K	55024256	55034570	5	TRANS
cg01093296	14	JAG2;JAG2	105613102	-	-1.50033	0.200914	8.17209e-14	3195-50	GNLY	P22749	Granulysin	85685175	85698852	2	TRANS
cg14767360	18	DYM	46695469	-	0.832663	0.111505	8.17368e-14	5339-49	S100A9	P06702	Protein S100-A9	153357854	153361023	1	TRANS
cg03719898	7	AMZ1;AMZ1	2729725	+	1.18041	0.158074	8.17455e-14	3505-6	LTA|LTB	P01374|Q06643	Lymphotoxin-alpha|Lymphotoxin-beta	31554192	31650629	6	TRANS
cg09608814	16	XYLT1	17448390	+	-0.858743	0.114998	8.17709e-14	5691-2	CRISPLD2	Q9H0B8	Cysteine-rich secretory protein LCCL domain-containing 2	84819985	84920768	16	TRANS
cg24986861	20	PREX1	47319454	+	-0.825763	0.110582	8.17727e-14	5339-49	S100A9	P06702	Protein S100-A9	153357854	153361023	1	TRANS
cg06280059	3	CCR2;CCR2	46394845	+	-1.27262	0.170423	8.17748e-14	3440-7	GZMA	P12544	Granzyme A	55102646	55110252	5	TRANS
cg23639642	7	NA	135495893	+	-1.44464	0.19346	8.17845e-14	3440-7	GZMA	P12544	Granzyme A	55102646	55110252	5	TRANS
cg09359351	3	HSPBAP1	122509111	-	-0.792372	0.106111	8.179e-14	5339-49	S100A9	P06702	Protein S100-A9	153357854	153361023	1	TRANS
cg10217365	19	NA	12890523	+	-1.03256	0.138276	8.18091e-14	5339-49	S100A9	P06702	Protein S100-A9	153357854	153361023	1	TRANS
cg05109008	4	NA	190779837	-	-1.61251	0.215941	8.18231e-14	5728-60	FCRL1	Q96LA6	Fc receptor-like protein 1	157820120	157794403	1	TRANS
cg25722465	4	KDR;KDR	55991701	+	0.495939	0.0664148	8.18547e-14	9545-156	GZMK	P49863	Granzyme K	55024256	55034570	5	TRANS
cg14706200	19	NA	2472062	-	-1.51311	0.202632	8.18556e-14	3195-50	GNLY	P22749	Granulysin	85685175	85698852	2	TRANS
cg15782683	9	NA	123997121	-	-0.710785	0.0951864	8.18582e-14	2579-17	MMP9	P14780	Matrix metalloproteinase-9	46008908	46016561	20	TRANS
cg04697260	20	NA	4816087	-	1.03135	0.138116	8.18602e-14	5339-49	S100A9	P06702	Protein S100-A9	153357854	153361023	1	TRANS
cg00559992	5	PIK3R1	67581342	+	0.871901	0.116763	8.18627e-14	5339-49	S100A9	P06702	Protein S100-A9	153357854	153361023	1	TRANS
cg12003134	12	NA	62644635	+	-0.745659	0.0998568	8.18676e-14	5339-49	S100A9	P06702	Protein S100-A9	153357854	153361023	1	TRANS
cg17243564	4	NA	160357095	-	0.886473	0.118715	8.18759e-14	9545-156	GZMK	P49863	Granzyme K	55024256	55034570	5	TRANS
cg22320962	8	GATA4	11560299	-	0.880162	0.117869	8.18772e-14	9545-156	GZMK	P49863	Granzyme K	55024256	55034570	5	TRANS
cg15918459	6	TFAP2A-AS1;TFAP2A;TFAP2A;TFAP2A	10411444	+	1.14593	0.153461	8.18896e-14	9545-156	GZMK	P49863	Granzyme K	55024256	55034570	5	TRANS
cg19222695	16	NA	86342079	-	-1.68899	0.226187	8.1907e-14	3195-50	GNLY	P22749	Granulysin	85685175	85698852	2	TRANS
cg16981614	12	RIC8B	107216023	-	0.862293	0.115478	8.19341e-14	5339-49	S100A9	P06702	Protein S100-A9	153357854	153361023	1	TRANS
cg05812217	14	CLMN	95652519	-	0.787661	0.105483	8.19415e-14	3440-7	GZMA	P12544	Granzyme A	55102646	55110252	5	TRANS
cg25230111	19	CCDC106	56159817	+	0.54312	0.0727346	8.19548e-14	3440-7	GZMA	P12544	Granzyme A	55102646	55110252	5	TRANS
cg10649425	14	JDP2;JDP2;JDP2	75894225	-	0.805648	0.107892	8.19573e-14	3195-50	GNLY	P22749	Granulysin	85685175	85698852	2	TRANS
cg16502747	14	ACIN1;ACIN1;ACIN1;ACIN1;ACIN1	23531625	-	-1.06027	0.141992	8.19591e-14	2579-17	MMP9	P14780	Matrix metalloproteinase-9	46008908	46016561	20	TRANS
cg01418322	16	NA	86785532	-	-1.56388	0.209435	8.19708e-14	3440-7	GZMA	P12544	Granzyme A	55102646	55110252	5	TRANS
cg06933370	15	MEIS2;MEIS2;MEIS2;MEIS2;MEIS2;MEIS2;MEIS2	37387523	-	0.906819	0.121442	8.19767e-14	3195-50	GNLY	P22749	Granulysin	85685175	85698852	2	TRANS
cg18629427	4	GRID2	93226926	+	0.91215	0.122156	8.19812e-14	3440-7	GZMA	P12544	Granzyme A	55102646	55110252	5	TRANS
cg06376701	5	NA	157987172	+	-1.08819	0.145732	8.19858e-14	3195-50	GNLY	P22749	Granulysin	85685175	85698852	2	TRANS
cg01419727	5	NA	131438977	-	-1.24258	0.166408	8.19889e-14	3195-50	GNLY	P22749	Granulysin	85685175	85698852	2	TRANS
cg26994225	2	NA	119616769	-	0.758478	0.101576	8.19897e-14	3440-7	GZMA	P12544	Granzyme A	55102646	55110252	5	TRANS
cg10919111	10	NA	74075783	+	-0.75965	0.101733	8.2001e-14	5691-2	CRISPLD2	Q9H0B8	Cysteine-rich secretory protein LCCL domain-containing 2	84819985	84920768	16	TRANS
cg14208531	7	CDK14;CDK14;CDK14;CDK14	90661477	-	-0.942077	0.126164	8.20019e-14	3195-50	GNLY	P22749	Granulysin	85685175	85698852	2	TRANS
cg12032916	20	NA	22991193	+	-1.40778	0.188532	8.20153e-14	3440-7	GZMA	P12544	Granzyme A	55102646	55110252	5	TRANS
cg06975428	7	TRPV6	142583274	-	-1.35692	0.181721	8.20155e-14	3195-50	GNLY	P22749	Granulysin	85685175	85698852	2	TRANS
cg00059086	1	PADI6	17699844	+	-1.5008	0.200989	8.20202e-14	3195-50	GNLY	P22749	Granulysin	85685175	85698852	2	TRANS
cg14715946	1	EVI5;EVI5	93167163	-	-1.22293	0.163778	8.20467e-14	9545-156	GZMK	P49863	Granzyme K	55024256	55034570	5	TRANS
cg15223191	6	RANBP9	13668079	-	-0.629477	0.0843019	8.2082e-14	5339-49	S100A9	P06702	Protein S100-A9	153357854	153361023	1	TRANS
cg01772658	3	NA	45610544	-	-1.27956	0.171363	8.20854e-14	3440-7	GZMA	P12544	Granzyme A	55102646	55110252	5	TRANS
cg20030158	5	FAM193B;FAM193B	176966387	+	-0.60792	0.081415	8.20912e-14	2579-17	MMP9	P14780	Matrix metalloproteinase-9	46008908	46016561	20	TRANS
cg02088086	20	ATP9A	50226012	-	-0.899465	0.12046	8.2094e-14	3440-7	GZMA	P12544	Granzyme A	55102646	55110252	5	TRANS
cg16162590	5	ADRA1B	159360802	-	0.959474	0.128497	8.20952e-14	2579-17	MMP9	P14780	Matrix metalloproteinase-9	46008908	46016561	20	TRANS
cg24885937	11	PLEKHA7	16898482	+	-1.33042	0.178176	8.21106e-14	9545-156	GZMK	P49863	Granzyme K	55024256	55034570	5	TRANS
cg01709846	16	TEKT5	10736747	+	-1.30234	0.174416	8.21269e-14	9545-156	GZMK	P49863	Granzyme K	55024256	55034570	5	TRANS
cg05579731	11	FADS3	61648132	+	-1.21568	0.16281	8.21281e-14	5728-60	FCRL1	Q96LA6	Fc receptor-like protein 1	157820120	157794403	1	TRANS
cg08599437	22	NA	28033286	-	-1.68477	0.225633	8.21297e-14	17210-2	TCL1A	P56279	T-cell leukemia/lymphoma protein 1A	95714196	95709947	14	TRANS
cg20174472	20	SLCO4A1	61283288	+	0.734198	0.0983275	8.21297e-14	3195-50	GNLY	P22749	Granulysin	85685175	85698852	2	TRANS
cg03390873	22	GRAMD4	47069200	+	-1.23447	0.165328	8.2148e-14	5339-49	S100A9	P06702	Protein S100-A9	153357854	153361023	1	TRANS
cg05952945	1	NA	167020799	-	-1.13836	0.152455	8.21534e-14	3195-50	GNLY	P22749	Granulysin	85685175	85698852	2	TRANS
cg27567284	17	NA	65809548	+	-1.23309	0.165142	8.21552e-14	17210-2	TCL1A	P56279	T-cell leukemia/lymphoma protein 1A	95714196	95709947	14	TRANS
cg26149682	6	TFAP2A	10417663	+	0.786543	0.105339	8.21647e-14	3440-7	GZMA	P12544	Granzyme A	55102646	55110252	5	TRANS
cg22315928	3	SEMA5B	122672611	+	-1.22237	0.163708	8.21792e-14	3195-50	GNLY	P22749	Granulysin	85685175	85698852	2	TRANS
cg27391093	2	NA	105372650	-	-1.48737	0.1992	8.22206e-14	3440-7	GZMA	P12544	Granzyme A	55102646	55110252	5	TRANS
cg13869705	14	AK7	96953363	-	-1.218	0.163124	8.22289e-14	17210-2	TCL1A	P56279	T-cell leukemia/lymphoma protein 1A	95714196	95709947	14	CIS
cg17653824	12	KCNA5	5153054	+	0.834144	0.111715	8.22303e-14	3195-50	GNLY	P22749	Granulysin	85685175	85698852	2	TRANS
cg24542230	17	RNF213	78313945	-	-1.65736	0.221967	8.22357e-14	9545-156	GZMK	P49863	Granzyme K	55024256	55034570	5	TRANS
cg18823007	14	NA	103745432	+	0.782076	0.104742	8.22381e-14	3440-7	GZMA	P12544	Granzyme A	55102646	55110252	5	TRANS
cg26306994	12	LTBR;LTBR	6493521	+	0.890967	0.119326	8.22443e-14	3195-50	GNLY	P22749	Granulysin	85685175	85698852	2	TRANS
cg05338972	18	NA	19600523	+	-1.80363	0.241558	8.22588e-14	9545-156	GZMK	P49863	Granzyme K	55024256	55034570	5	TRANS
cg19528051	6	NA	6943265	-	0.86863	0.116335	8.22856e-14	9545-156	GZMK	P49863	Granzyme K	55024256	55034570	5	TRANS
cg08828273	10	NA	120605593	-	-1.26035	0.168799	8.22879e-14	3440-7	GZMA	P12544	Granzyme A	55102646	55110252	5	TRANS
cg20823049	10	NA	72689850	+	-1.51994	0.203566	8.23032e-14	3195-50	GNLY	P22749	Granulysin	85685175	85698852	2	TRANS
cg03715269	13	NA	95085452	+	-0.690195	0.0924384	8.23304e-14	5691-2	CRISPLD2	Q9H0B8	Cysteine-rich secretory protein LCCL domain-containing 2	84819985	84920768	16	TRANS
cg06012582	7	COA1	43676945	-	0.952152	0.127523	8.2331e-14	5339-49	S100A9	P06702	Protein S100-A9	153357854	153361023	1	TRANS
cg10732611	13	STARD13;STARD13;STARD13	33700592	-	-1.04378	0.139794	8.23425e-14	9545-156	GZMK	P49863	Granzyme K	55024256	55034570	5	TRANS
cg18692507	13	NA	36726031	+	-1.23765	0.165761	8.23607e-14	3440-7	GZMA	P12544	Granzyme A	55102646	55110252	5	TRANS
cg12837781	5	RAPGEF6;RAPGEF6;RAPGEF6;RAPGEF6;RAPGEF6;RAPGEF6	130861663	+	-0.780487	0.104532	8.23787e-14	5339-49	S100A9	P06702	Protein S100-A9	153357854	153361023	1	TRANS
cg02659916	21	NA	46461460	-	-0.776224	0.103962	8.23863e-14	5339-49	S100A9	P06702	Protein S100-A9	153357854	153361023	1	TRANS
cg11682661	20	NA	43329199	+	-1.69667	0.22724	8.2398e-14	9545-156	GZMK	P49863	Granzyme K	55024256	55034570	5	TRANS
cg12149911	8	CA8	61194292	-	0.920703	0.123312	8.24026e-14	3195-50	GNLY	P22749	Granulysin	85685175	85698852	2	TRANS
cg20995327	14	BCL11B;BCL11B;BCL11B;BCL11B	99684844	-	-1.12405	0.150547	8.24042e-14	3195-50	GNLY	P22749	Granulysin	85685175	85698852	2	TRANS
cg03811864	2	LINC00607	216623614	-	-1.10539	0.148049	8.24372e-14	3440-7	GZMA	P12544	Granzyme A	55102646	55110252	5	TRANS
cg21336843	1	EPHB2;EPHB2;EPHB2;EPHB2	23124811	-	-1.25801	0.168491	8.24386e-14	3195-50	GNLY	P22749	Granulysin	85685175	85698852	2	TRANS
cg16596945	16	ZCCHC14	87470234	+	0.842974	0.112903	8.24444e-14	5339-49	S100A9	P06702	Protein S100-A9	153357854	153361023	1	TRANS
cg25896489	12	NA	53066197	+	-1.10691	0.148254	8.2472e-14	3195-50	GNLY	P22749	Granulysin	85685175	85698852	2	TRANS
cg00430036	9	SLC35D2	99145401	-	0.783924	0.104995	8.24722e-14	3195-50	GNLY	P22749	Granulysin	85685175	85698852	2	TRANS
cg08118140	1	NA	56397447	-	-1.0756	0.14406	8.24742e-14	3440-7	GZMA	P12544	Granzyme A	55102646	55110252	5	TRANS
cg00951960	6	ATXN1;ATXN1	16707805	-	-0.9504	0.127292	8.24797e-14	5339-49	S100A9	P06702	Protein S100-A9	153357854	153361023	1	TRANS
cg09547692	1	NA	91027278	+	-1.18	0.158043	8.24802e-14	3195-50	GNLY	P22749	Granulysin	85685175	85698852	2	TRANS
cg01375534	3	CHDH	53872805	+	-1.11319	0.149096	8.24969e-14	3195-50	GNLY	P22749	Granulysin	85685175	85698852	2	TRANS
cg05730916	20	LINC01273	48789074	+	0.787946	0.105534	8.25037e-14	9545-156	GZMK	P49863	Granzyme K	55024256	55034570	5	TRANS
cg21553182	19	ZNF578	52956821	-	0.798092	0.106893	8.25047e-14	9545-156	GZMK	P49863	Granzyme K	55024256	55034570	5	TRANS
cg13660285	13	DOCK9;DOCK9;DOCK9;DOCK9	99626427	+	0.794995	0.106478	8.25061e-14	9545-156	GZMK	P49863	Granzyme K	55024256	55034570	5	TRANS
cg08094473	3	SPSB4	140843817	+	-1.33741	0.179128	8.25075e-14	3195-50	GNLY	P22749	Granulysin	85685175	85698852	2	TRANS
cg04085984	9	ABL1;ABL1	133723126	+	-0.693026	0.0928212	8.25142e-14	5691-2	CRISPLD2	Q9H0B8	Cysteine-rich secretory protein LCCL domain-containing 2	84819985	84920768	16	TRANS
cg02220491	2	NA	129448480	+	-1.30749	0.17512	8.25156e-14	3195-50	GNLY	P22749	Granulysin	85685175	85698852	2	TRANS
cg13417500	11	KCNQ1;KCNQ1	2532782	-	-0.992911	0.132987	8.25175e-14	5339-49	S100A9	P06702	Protein S100-A9	153357854	153361023	1	TRANS
cg07918562	5	ERGIC1	172297505	+	-1.12279	0.150382	8.25189e-14	5339-49	S100A9	P06702	Protein S100-A9	153357854	153361023	1	TRANS
cg00217420	16	CTU2;CTU2;RNF166;RNF166	88771527	+	1.25389	0.167942	8.25208e-14	5339-49	S100A9	P06702	Protein S100-A9	153357854	153361023	1	TRANS
cg09423231	2	NRXN1;NRXN1	51253484	-	1.24172	0.166311	8.25233e-14	5339-49	S100A9	P06702	Protein S100-A9	153357854	153361023	1	TRANS
cg12307197	2	NA	72190769	-	-1.62216	0.217266	8.25287e-14	9545-156	GZMK	P49863	Granzyme K	55024256	55034570	5	TRANS
cg10857004	12	NA	11762165	-	-1.39638	0.187026	8.25437e-14	9015-1	PRG3	Q9Y2Y8	Proteoglycan 3	57381150	57376769	11	TRANS
cg17149093	10	NA	6379445	+	-0.960263	0.128615	8.25478e-14	5691-2	CRISPLD2	Q9H0B8	Cysteine-rich secretory protein LCCL domain-containing 2	84819985	84920768	16	TRANS
cg14965131	9	TLE4;TLE4;TLE4;TLE4;TLE4;TLE4	82246594	+	-1.08786	0.145706	8.25551e-14	3440-7	GZMA	P12544	Granzyme A	55102646	55110252	5	TRANS
cg08366458	5	C6;C6	41172659	-	-1.34129	0.179649	8.25561e-14	3440-7	GZMA	P12544	Granzyme A	55102646	55110252	5	TRANS
cg15303976	10	APBB1IP	26756814	-	0.877371	0.117513	8.2566e-14	5339-49	S100A9	P06702	Protein S100-A9	153357854	153361023	1	TRANS
cg27111890	21	UBASH3A;UBASH3A	43823749	+	0.717666	0.0961225	8.2567e-14	5339-49	S100A9	P06702	Protein S100-A9	153357854	153361023	1	TRANS
cg27074221	14	MIR495	101500080	+	-1.07774	0.14435	8.25701e-14	9545-156	GZMK	P49863	Granzyme K	55024256	55034570	5	TRANS
cg15048714	2	PPP4R3B;PPP4R3B;PPP4R3B;PPP4R3B;PPP4R3B;PPP4R3B	55791616	-	-0.817184	0.109452	8.25718e-14	5691-2	CRISPLD2	Q9H0B8	Cysteine-rich secretory protein LCCL domain-containing 2	84819985	84920768	16	TRANS
cg09809618	14	JAG2;JAG2	105617080	+	-1.05353	0.141109	8.25965e-14	3195-50	GNLY	P22749	Granulysin	85685175	85698852	2	TRANS
cg01630660	2	NA	217854369	+	-1.27858	0.171251	8.2599e-14	3324-51	LY9	Q9HBG7	T-lymphocyte surface antigen Ly-9	160796074	160828261	1	TRANS
cg20128998	1	NA	206959659	-	-1.18895	0.159246	8.26056e-14	3440-7	GZMA	P12544	Granzyme A	55102646	55110252	5	TRANS
cg22121650	13	MCF2L;MCF2L;MCF2L	113656036	-	0.81753	0.109499	8.26108e-14	9545-156	GZMK	P49863	Granzyme K	55024256	55034570	5	TRANS
cg03457078	2	NA	20345184	-	-1.74605	0.233865	8.26126e-14	3195-50	GNLY	P22749	Granulysin	85685175	85698852	2	TRANS
cg06743610	19	FXYD1;FXYD1	35630305	-	-0.659469	0.0883288	8.26211e-14	5339-49	S100A9	P06702	Protein S100-A9	153357854	153361023	1	TRANS
cg10667816	15	NA	62841766	+	-1.1005	0.147401	8.26327e-14	3195-50	GNLY	P22749	Granulysin	85685175	85698852	2	TRANS
cg11057867	1	BRDT;BRDT;BRDT;BRDT;BRDT;BRDT	92414793	+	-0.769023	0.103003	8.2636e-14	3324-51	LY9	Q9HBG7	T-lymphocyte surface antigen Ly-9	160796074	160828261	1	TRANS
cg15251423	8	NA	141479723	-	-0.885595	0.118616	8.26419e-14	3324-51	LY9	Q9HBG7	T-lymphocyte surface antigen Ly-9	160796074	160828261	1	TRANS
cg16989132	5	NA	159912687	-	-0.983221	0.131693	8.2649e-14	3440-7	GZMA	P12544	Granzyme A	55102646	55110252	5	TRANS
cg00814401	18	NA	57529710	-	-0.840048	0.112517	8.2679e-14	5691-2	CRISPLD2	Q9H0B8	Cysteine-rich secretory protein LCCL domain-containing 2	84819985	84920768	16	TRANS
cg00033750	15	NA	77268894	-	-0.751667	0.100679	8.26813e-14	2579-17	MMP9	P14780	Matrix metalloproteinase-9	46008908	46016561	20	TRANS
cg12443284	11	NA	111277525	-	-1.262	0.169033	8.26875e-14	3324-51	LY9	Q9HBG7	T-lymphocyte surface antigen Ly-9	160796074	160828261	1	TRANS
cg04422802	19	NA	22446026	-	-1.49373	0.200073	8.26933e-14	3195-50	GNLY	P22749	Granulysin	85685175	85698852	2	TRANS
cg22496559	3	TM4SF19	196065318	+	-0.719134	0.0963219	8.27043e-14	3440-7	GZMA	P12544	Granzyme A	55102646	55110252	5	TRANS
cg13007184	17	NA	32692979	-	0.816212	0.109325	8.27067e-14	3324-51	LY9	Q9HBG7	T-lymphocyte surface antigen Ly-9	160796074	160828261	1	TRANS
cg21150901	17	MRM1	34957586	-	0.759756	0.101763	8.27124e-14	3324-51	LY9	Q9HBG7	T-lymphocyte surface antigen Ly-9	160796074	160828261	1	TRANS
cg26433266	18	BCL2	60970471	+	0.871991	0.116796	8.27223e-14	5339-49	S100A9	P06702	Protein S100-A9	153357854	153361023	1	TRANS
cg09596774	1	CD34;CD34;CD34;CD34	208072567	+	-1.67706	0.22463	8.27414e-14	3195-50	GNLY	P22749	Granulysin	85685175	85698852	2	TRANS
cg00860359	22	PANX2;PANX2;PANX2	50614626	+	-1.24223	0.166387	8.27485e-14	3195-50	GNLY	P22749	Granulysin	85685175	85698852	2	TRANS
cg06500161	21	ABCG1;ABCG1;ABCG1;ABCG1;ABCG1;ABCG1	43656587	+	1.6743	0.224261	8.27599e-14	5105-2	RTN4R	Q9BZR6	Reticulon-4 receptor	20283246	20241415	22	TRANS
cg21404980	8	ZC3H3	144599027	+	0.880682	0.117961	8.27646e-14	3440-7	GZMA	P12544	Granzyme A	55102646	55110252	5	TRANS
cg14585353	17	ZPBP2;ZPBP2	38023679	+	-1.04256	0.139644	8.27675e-14	9545-156	GZMK	P49863	Granzyme K	55024256	55034570	5	TRANS
cg24933191	1	G0S2	209848479	+	0.643048	0.0861321	8.27703e-14	3440-7	GZMA	P12544	Granzyme A	55102646	55110252	5	TRANS
cg07442105	16	NA	66962501	-	-0.781711	0.104705	8.27729e-14	9545-156	GZMK	P49863	Granzyme K	55024256	55034570	5	TRANS
cg18235734	1	NA	91301731	+	0.528122	0.0707389	8.27947e-14	9545-156	GZMK	P49863	Granzyme K	55024256	55034570	5	TRANS
cg06543116	17	NA	35078070	+	0.590505	0.0790953	8.28318e-14	3440-7	GZMA	P12544	Granzyme A	55102646	55110252	5	TRANS
cg05004424	2	TNS1	218810263	-	1.04537	0.140023	8.28508e-14	5339-49	S100A9	P06702	Protein S100-A9	153357854	153361023	1	TRANS
cg05138957	14	MIR377	101528123	-	-1.28182	0.171695	8.2854e-14	9545-156	GZMK	P49863	Granzyme K	55024256	55034570	5	TRANS
cg16403344	12	RPH3A;RPH3A	113229392	-	0.786891	0.105401	8.28592e-14	3440-7	GZMA	P12544	Granzyme A	55102646	55110252	5	TRANS
cg21567022	11	CCDC67	93067324	+	-0.974184	0.130488	8.28682e-14	3440-7	GZMA	P12544	Granzyme A	55102646	55110252	5	TRANS
cg18399427	22	PLXNB2	50724844	-	-1.38247	0.185177	8.28716e-14	3195-50	GNLY	P22749	Granulysin	85685175	85698852	2	TRANS
cg07740897	1	CFAP45	159862608	+	-1.47997	0.198237	8.28806e-14	3440-7	GZMA	P12544	Granzyme A	55102646	55110252	5	TRANS
cg16166230	17	ACCN1	32480663	+	-1.18291	0.158448	8.28844e-14	3324-51	LY9	Q9HBG7	T-lymphocyte surface antigen Ly-9	160796074	160828261	1	TRANS
cg09585725	3	NA	64430730	-	0.903873	0.121071	8.28868e-14	3195-50	GNLY	P22749	Granulysin	85685175	85698852	2	TRANS
cg09299388	6	PGK2	49755190	+	-1.23052	0.164825	8.28949e-14	9545-156	GZMK	P49863	Granzyme K	55024256	55034570	5	TRANS
cg13474450	8	SLC45A4	142222685	+	-0.968277	0.129698	8.28989e-14	5691-2	CRISPLD2	Q9H0B8	Cysteine-rich secretory protein LCCL domain-containing 2	84819985	84920768	16	TRANS
cg17304276	12	CUX2	111485005	+	-1.35387	0.181347	8.29019e-14	9545-156	GZMK	P49863	Granzyme K	55024256	55034570	5	TRANS
cg05014727	10	PFKFB3	6214016	+	-0.766527	0.102674	8.29141e-14	5339-49	S100A9	P06702	Protein S100-A9	153357854	153361023	1	TRANS
cg00862597	14	NA	61750802	+	-1.38891	0.186041	8.29255e-14	9545-156	GZMK	P49863	Granzyme K	55024256	55034570	5	TRANS
cg02467005	7	NA	16468509	+	0.800009	0.10716	8.29291e-14	3440-7	GZMA	P12544	Granzyme A	55102646	55110252	5	TRANS
cg05290748	8	NA	21668909	-	-1.36902	0.183379	8.29471e-14	3324-51	LY9	Q9HBG7	T-lymphocyte surface antigen Ly-9	160796074	160828261	1	TRANS
cg06520300	2	MYCN;MYCNOS	16081824	-	0.979852	0.13125	8.29703e-14	3440-7	GZMA	P12544	Granzyme A	55102646	55110252	5	TRANS
cg17008160	1	NA	232315535	+	-1.49732	0.200565	8.29782e-14	3195-50	GNLY	P22749	Granulysin	85685175	85698852	2	TRANS
cg05247773	14	NA	103018580	+	-1.61968	0.216956	8.29956e-14	9545-156	GZMK	P49863	Granzyme K	55024256	55034570	5	TRANS
cg06465330	2	NA	7520514	+	-1.15752	0.15505	8.29978e-14	3324-51	LY9	Q9HBG7	T-lymphocyte surface antigen Ly-9	160796074	160828261	1	TRANS
cg24780759	6	PPIL6;PPIL6	109712745	+	-1.03078	0.138073	8.30035e-14	9545-156	GZMK	P49863	Granzyme K	55024256	55034570	5	TRANS
cg12614630	12	GPR182	57387318	+	-0.682564	0.0914295	8.30056e-14	5691-2	CRISPLD2	Q9H0B8	Cysteine-rich secretory protein LCCL domain-containing 2	84819985	84920768	16	TRANS
cg16052198	19	FPR2	52264411	+	0.725447	0.0971739	8.30123e-14	3324-51	LY9	Q9HBG7	T-lymphocyte surface antigen Ly-9	160796074	160828261	1	TRANS
cg06176750	11	RBMXL2;RBMXL2	7112356	+	-0.751507	0.100665	8.30367e-14	9545-156	GZMK	P49863	Granzyme K	55024256	55034570	5	TRANS
cg03122836	18	COLEC12	332912	-	-0.968023	0.129668	8.30384e-14	3324-51	LY9	Q9HBG7	T-lymphocyte surface antigen Ly-9	160796074	160828261	1	TRANS
cg09797340	7	NA	30749389	-	-1.14583	0.153486	8.30396e-14	3440-7	GZMA	P12544	Granzyme A	55102646	55110252	5	TRANS
cg18642720	7	NA	142493865	+	0.851681	0.114084	8.30407e-14	5339-49	S100A9	P06702	Protein S100-A9	153357854	153361023	1	TRANS
cg04592948	11	NA	5300178	-	-1.29725	0.173769	8.30437e-14	3324-51	LY9	Q9HBG7	T-lymphocyte surface antigen Ly-9	160796074	160828261	1	TRANS
cg05539265	2	NA	102717438	+	-0.972823	0.130311	8.30557e-14	3324-51	LY9	Q9HBG7	T-lymphocyte surface antigen Ly-9	160796074	160828261	1	TRANS
cg13485533	4	ARHGAP24;ARHGAP24;ARHGAP24	86850721	+	-1.07502	0.144001	8.30623e-14	9545-156	GZMK	P49863	Granzyme K	55024256	55034570	5	TRANS
cg08741843	4	NA	1031015	-	-1.4148	0.189515	8.30688e-14	3440-7	GZMA	P12544	Granzyme A	55102646	55110252	5	TRANS
cg18928312	19	ZNF414;ZNF414	8580456	+	0.948723	0.127083	8.30694e-14	3291-30	FCER2	P06734	Low affinity immunoglobulin epsilon Fc receptor	7702146	7688758	19	CIS
cg11595849	17	NA	30026565	+	-0.99267	0.13297	8.30777e-14	9545-156	GZMK	P49863	Granzyme K	55024256	55034570	5	TRANS
cg23915792	22	TEF	41763255	-	0.804815	0.107807	8.30822e-14	3195-50	GNLY	P22749	Granulysin	85685175	85698852	2	TRANS
cg03269060	3	RARRES1;RARRES1;RARRES1;RARRES1	158450208	-	0.477688	0.0639876	8.30959e-14	3195-50	GNLY	P22749	Granulysin	85685175	85698852	2	TRANS
cg00908584	7	NA	155024775	+	1.39927	0.187436	8.31023e-14	5339-49	S100A9	P06702	Protein S100-A9	153357854	153361023	1	TRANS
cg08894588	16	NA	58027941	-	-1.28906	0.172673	8.311e-14	2579-17	MMP9	P14780	Matrix metalloproteinase-9	46008908	46016561	20	TRANS
cg26293081	7	TNS3	47334558	-	-1.01632	0.136139	8.31141e-14	3195-50	GNLY	P22749	Granulysin	85685175	85698852	2	TRANS
cg04704964	12	LOC643711	98114492	+	-1.30217	0.174431	8.31173e-14	3440-7	GZMA	P12544	Granzyme A	55102646	55110252	5	TRANS
cg11364256	7	GLI3	42005232	-	-1.27656	0.170999	8.31195e-14	9545-156	GZMK	P49863	Granzyme K	55024256	55034570	5	TRANS
cg20318784	2	NA	153141674	-	-1.0984	0.147134	8.31347e-14	3195-50	GNLY	P22749	Granulysin	85685175	85698852	2	TRANS
cg16091292	11	C11orf35	558659	+	-1.0755	0.144068	8.3146e-14	9545-156	GZMK	P49863	Granzyme K	55024256	55034570	5	TRANS
cg11751213	11	DKFZp761E198	65547023	-	-1.47055	0.196987	8.31601e-14	5339-49	S100A9	P06702	Protein S100-A9	153357854	153361023	1	TRANS
cg18604199	5	PPARGC1B	149111935	+	0.81218	0.108796	8.31812e-14	3195-50	GNLY	P22749	Granulysin	85685175	85698852	2	TRANS
cg11349093	19	AP3D1;AP3D1	2112885	-	-1.27049	0.170188	8.31868e-14	9545-156	GZMK	P49863	Granzyme K	55024256	55034570	5	TRANS
cg07885136	12	ZNF664-FAM101A	124718939	-	-0.658527	0.0882132	8.31879e-14	2579-17	MMP9	P14780	Matrix metalloproteinase-9	46008908	46016561	20	TRANS
cg02020691	7	SDK1;SDK1	4194837	-	-1.16991	0.156716	8.31885e-14	9545-156	GZMK	P49863	Granzyme K	55024256	55034570	5	TRANS
cg20597215	11	OR4D6	59224664	-	-1.29098	0.172934	8.31901e-14	3195-50	GNLY	P22749	Granulysin	85685175	85698852	2	TRANS
cg24248007	15	MIR548H4	69433702	-	-1.06156	0.142202	8.31949e-14	3440-7	GZMA	P12544	Granzyme A	55102646	55110252	5	TRANS
cg18710569	16	CCL17	57443842	+	-1.39376	0.186702	8.31998e-14	9545-156	GZMK	P49863	Granzyme K	55024256	55034570	5	TRANS
cg25006077	3	MBNL1;MBNL1;MBNL1;MBNL1;MBNL1;MBNL1;MBNL1	152176018	+	-0.686503	0.091961	8.32066e-14	5691-2	CRISPLD2	Q9H0B8	Cysteine-rich secretory protein LCCL domain-containing 2	84819985	84920768	16	TRANS
cg22483613	4	CD38	15781661	-	-0.741465	0.0993235	8.32071e-14	5339-49	S100A9	P06702	Protein S100-A9	153357854	153361023	1	TRANS
cg00782812	18	NA	68045082	+	-1.51966	0.203568	8.32126e-14	3440-7	GZMA	P12544	Granzyme A	55102646	55110252	5	TRANS
cg13762512	17	RARA	38466551	-	1.01861	0.136449	8.32146e-14	5339-49	S100A9	P06702	Protein S100-A9	153357854	153361023	1	TRANS
cg10283595	1	NA	8181108	+	0.842052	0.112798	8.32255e-14	3440-7	GZMA	P12544	Granzyme A	55102646	55110252	5	TRANS
cg15527117	2	NA	47952034	+	-1.29968	0.174101	8.32273e-14	3291-30	FCER2	P06734	Low affinity immunoglobulin epsilon Fc receptor	7702146	7688758	19	TRANS
cg08331345	16	LAT;LAT;LAT;LAT	28995882	-	1.1114	0.148879	8.32395e-14	5728-60	FCRL1	Q96LA6	Fc receptor-like protein 1	157820120	157794403	1	TRANS
cg20427318	6	NA	134757763	+	-0.801266	0.107335	8.32601e-14	3324-51	LY9	Q9HBG7	T-lymphocyte surface antigen Ly-9	160796074	160828261	1	TRANS
cg09728869	15	AKAP13;AKAP13	85951572	-	-0.65442	0.0876645	8.32664e-14	3440-7	GZMA	P12544	Granzyme A	55102646	55110252	5	TRANS
cg26261271	7	NA	95179985	-	-1.02184	0.136883	8.32671e-14	3324-51	LY9	Q9HBG7	T-lymphocyte surface antigen Ly-9	160796074	160828261	1	TRANS
cg10780403	20	NA	10692174	+	-0.8621	0.115485	8.32697e-14	9545-156	GZMK	P49863	Granzyme K	55024256	55034570	5	TRANS
cg22596511	1	HIVEP3;HIVEP3	42164849	-	-1.46156	0.195787	8.3281e-14	3440-7	GZMA	P12544	Granzyme A	55102646	55110252	5	TRANS
cg14738845	10	LOC105376360	3383726	+	-1.2288	0.164607	8.32832e-14	3195-50	GNLY	P22749	Granulysin	85685175	85698852	2	TRANS
cg19194871	14	NA	75333390	+	-1.66096	0.222499	8.3289e-14	9545-156	GZMK	P49863	Granzyme K	55024256	55034570	5	TRANS
cg20270835	2	PUS10	61204501	+	0.755079	0.101149	8.32901e-14	5339-49	S100A9	P06702	Protein S100-A9	153357854	153361023	1	TRANS
cg17482056	9	NA	137530638	-	-1.35096	0.180972	8.32908e-14	3195-50	GNLY	P22749	Granulysin	85685175	85698852	2	TRANS
cg19066682	6	NA	114618460	-	-1.15479	0.154693	8.32918e-14	3195-50	GNLY	P22749	Granulysin	85685175	85698852	2	TRANS
cg13420177	1	DDR2;DDR2	162603181	-	-1.12193	0.150293	8.32956e-14	9545-156	GZMK	P49863	Granzyme K	55024256	55034570	5	TRANS
cg08339748	14	NA	106322986	+	-1.06853	0.143138	8.33016e-14	6485-59	IGLL1	P15814	Immunoglobulin lambda-like polypeptide 1	23580302	23573125	22	TRANS
cg12456269	2	LRP1B	142887725	-	0.906833	0.121478	8.33108e-14	3324-51	LY9	Q9HBG7	T-lymphocyte surface antigen Ly-9	160796074	160828261	1	TRANS
cg00303269	14	NA	85706085	-	-0.973041	0.130348	8.3322e-14	3440-7	GZMA	P12544	Granzyme A	55102646	55110252	5	TRANS
cg12905284	12	CELA1	51741131	+	-1.42979	0.191534	8.33307e-14	9545-156	GZMK	P49863	Granzyme K	55024256	55034570	5	TRANS
cg04586332	22	NA	45659810	-	0.661651	0.0886347	8.33476e-14	3195-50	GNLY	P22749	Granulysin	85685175	85698852	2	TRANS
cg12085903	2	NA	8996576	-	-1.13372	0.151874	8.33708e-14	3440-7	GZMA	P12544	Granzyme A	55102646	55110252	5	TRANS
cg08991379	11	SYT7;SYT7;SYT7	61300739	+	-1.35539	0.181569	8.33846e-14	3195-50	GNLY	P22749	Granulysin	85685175	85698852	2	TRANS
cg26689008	14	NA	78601362	-	-1.33922	0.179403	8.3396e-14	3195-50	GNLY	P22749	Granulysin	85685175	85698852	2	TRANS
cg08445602	3	NA	72683664	-	-0.842998	0.112929	8.3396e-14	3324-51	LY9	Q9HBG7	T-lymphocyte surface antigen Ly-9	160796074	160828261	1	TRANS
cg23588378	8	NA	12614674	-	-0.657642	0.0880987	8.34009e-14	2579-17	MMP9	P14780	Matrix metalloproteinase-9	46008908	46016561	20	TRANS
cg15704219	10	C10orf18	5735135	-	0.778941	0.104348	8.34069e-14	9545-156	GZMK	P49863	Granzyme K	55024256	55034570	5	TRANS
cg06389277	19	HPN-AS1	35560346	+	-1.18077	0.158178	8.34159e-14	3195-50	GNLY	P22749	Granulysin	85685175	85698852	2	TRANS
cg27285056	19	NAPSA;NAPSA	50868879	-	1.17141	0.156925	8.34191e-14	5339-49	S100A9	P06702	Protein S100-A9	153357854	153361023	1	TRANS
cg03356294	2	NA	20586725	-	-1.43959	0.192851	8.34236e-14	3440-7	GZMA	P12544	Granzyme A	55102646	55110252	5	TRANS
cg26408007	2	NRP2;NRP2;NRP2;NRP2;NRP2	206616845	-	-1.59138	0.213184	8.34281e-14	9545-156	GZMK	P49863	Granzyme K	55024256	55034570	5	TRANS
cg15551201	5	NA	67948405	+	-0.670864	0.0898706	8.34409e-14	2579-17	MMP9	P14780	Matrix metalloproteinase-9	46008908	46016561	20	TRANS
cg25814224	15	CYP19A1;CYP19A1	51572976	+	-1.14704	0.153661	8.34533e-14	3195-50	GNLY	P22749	Granulysin	85685175	85698852	2	TRANS
cg19947112	1	NA	167494360	+	-1.47356	0.197403	8.34548e-14	9545-156	GZMK	P49863	Granzyme K	55024256	55034570	5	TRANS
cg26441817	15	NA	31495225	-	-0.909146	0.121792	8.34587e-14	3505-6	LTA|LTB	P01374|Q06643	Lymphotoxin-alpha|Lymphotoxin-beta	31554192	31650629	6	TRANS
cg01442531	3	LRRN1	3848115	-	-1.2448	0.166757	8.34661e-14	3440-7	GZMA	P12544	Granzyme A	55102646	55110252	5	TRANS
cg00768741	1	HSPG2	22210791	-	-1.45979	0.195559	8.34694e-14	3440-7	GZMA	P12544	Granzyme A	55102646	55110252	5	TRANS
cg23925201	2	NA	130001008	+	-1.49531	0.200317	8.34848e-14	3440-7	GZMA	P12544	Granzyme A	55102646	55110252	5	TRANS
cg11936662	15	LRRK1	101567374	-	-1.35343	0.181311	8.34853e-14	3440-7	GZMA	P12544	Granzyme A	55102646	55110252	5	TRANS
cg11910667	20	NA	61812321	+	-0.962395	0.128926	8.34892e-14	3324-51	LY9	Q9HBG7	T-lymphocyte surface antigen Ly-9	160796074	160828261	1	TRANS
cg22043168	11	BDNF;BDNF;BDNF;BDNF;BDNF;BDNF	27741077	-	0.806883	0.108093	8.34909e-14	9545-156	GZMK	P49863	Granzyme K	55024256	55034570	5	TRANS
cg02199174	17	TMEM98;TMEM98	31254854	-	0.980309	0.131326	8.34956e-14	3195-50	GNLY	P22749	Granulysin	85685175	85698852	2	TRANS
cg15998711	2	NA	46726683	-	0.939995	0.125926	8.34964e-14	3195-50	GNLY	P22749	Granulysin	85685175	85698852	2	TRANS
cg20686777	2	ANTXR1;ANTXR1;ANTXR1	69327491	-	-1.16137	0.155584	8.35362e-14	9545-156	GZMK	P49863	Granzyme K	55024256	55034570	5	TRANS
cg25584474	14	FRMD6;FRMD6	52160138	+	-1.47682	0.197843	8.35381e-14	3440-7	GZMA	P12544	Granzyme A	55102646	55110252	5	TRANS
cg04130108	6	RPS6KA2;RPS6KA2	167031411	+	-1.16097	0.15553	8.35392e-14	3440-7	GZMA	P12544	Granzyme A	55102646	55110252	5	TRANS
cg06320626	7	AASS	121721493	+	-1.16469	0.156029	8.35393e-14	9545-156	GZMK	P49863	Granzyme K	55024256	55034570	5	TRANS
cg26157385	1	TRIM58	248020641	+	0.581312	0.0778756	8.35414e-14	3440-7	GZMA	P12544	Granzyme A	55102646	55110252	5	TRANS
cg13051367	21	DYRK1A	38751589	+	-1.48621	0.199101	8.35431e-14	4148-49	PAPPA	Q13219	Pappalysin-1	116153791	116402321	9	TRANS
cg01577609	6	KIF6;KIF6;KIF6	39610383	-	-1.17078	0.156845	8.35494e-14	3195-50	GNLY	P22749	Granulysin	85685175	85698852	2	TRANS
cg10735599	6	HLA-DPB2	33081024	+	-1.29842	0.173944	8.35543e-14	9545-156	GZMK	P49863	Granzyme K	55024256	55034570	5	TRANS
cg09417547	3	NA	43289436	+	-0.677683	0.0907864	8.356e-14	5691-2	CRISPLD2	Q9H0B8	Cysteine-rich secretory protein LCCL domain-containing 2	84819985	84920768	16	TRANS
cg24921034	3	DGKG;DGKG;DGKG	185938886	-	-1.51828	0.203398	8.3575e-14	3195-50	GNLY	P22749	Granulysin	85685175	85698852	2	TRANS
cg07694886	18	PIEZO2	10705984	-	-1.17562	0.157494	8.35856e-14	9545-156	GZMK	P49863	Granzyme K	55024256	55034570	5	TRANS
cg24941292	1	NA	12213045	-	1.5822	0.211963	8.35906e-14	3440-7	GZMA	P12544	Granzyme A	55102646	55110252	5	TRANS
cg17327319	11	BACE1-AS;BACE1;BACE1;BACE1;BACE1;BACE1;BACE1	117162483	+	-1.55122	0.207812	8.35991e-14	3440-7	GZMA	P12544	Granzyme A	55102646	55110252	5	TRANS
cg20298802	4	PARM1	75955358	+	-0.955387	0.12799	8.3601e-14	9545-156	GZMK	P49863	Granzyme K	55024256	55034570	5	TRANS
cg18608151	8	WRN	30914808	-	-0.725719	0.0972229	8.36218e-14	5339-49	S100A9	P06702	Protein S100-A9	153357854	153361023	1	TRANS
cg14354782	14	NA	94797599	-	-1.112	0.148972	8.36308e-14	3195-50	GNLY	P22749	Granulysin	85685175	85698852	2	TRANS
cg02263703	2	PRKCE	46238685	-	-1.12334	0.150492	8.36418e-14	3195-50	GNLY	P22749	Granulysin	85685175	85698852	2	TRANS
cg00565412	21	MIR155HG	26933554	+	-0.912892	0.122299	8.36427e-14	3324-51	LY9	Q9HBG7	T-lymphocyte surface antigen Ly-9	160796074	160828261	1	TRANS
cg10434728	15	IQGAP1	90938212	+	-1.05312	0.141085	8.36637e-14	3195-50	GNLY	P22749	Granulysin	85685175	85698852	2	TRANS
cg21325855	5	NA	126903972	-	-0.665158	0.0891111	8.37006e-14	5339-49	S100A9	P06702	Protein S100-A9	153357854	153361023	1	TRANS
cg09307644	3	NA	101899213	-	0.715203	0.0958158	8.3712e-14	3440-7	GZMA	P12544	Granzyme A	55102646	55110252	5	TRANS
cg22684041	19	SCAMP4;ADAT3	1904554	-	0.897571	0.120248	8.372e-14	3440-7	GZMA	P12544	Granzyme A	55102646	55110252	5	TRANS
cg11913616	2	BCL11A;BCL11A;BCL11A	60761127	-	-1.07699	0.144285	8.3722e-14	3440-7	GZMA	P12544	Granzyme A	55102646	55110252	5	TRANS
cg14978069	4	SCLT1	129837844	-	-0.738876	0.098988	8.37432e-14	5339-49	S100A9	P06702	Protein S100-A9	153357854	153361023	1	TRANS
cg25641032	14	NA	74862957	-	-1.23579	0.16556	8.37533e-14	9545-156	GZMK	P49863	Granzyme K	55024256	55034570	5	TRANS
cg07028533	7	CNTNAP2	145813439	+	0.617703	0.0827547	8.37656e-14	3324-51	LY9	Q9HBG7	T-lymphocyte surface antigen Ly-9	160796074	160828261	1	TRANS
cg05000193	5	PDZD2	31818818	-	-1.11551	0.149447	8.37701e-14	3195-50	GNLY	P22749	Granulysin	85685175	85698852	2	TRANS
cg22437480	6	SLC22A16	110796295	+	-0.916442	0.122777	8.37715e-14	2579-17	MMP9	P14780	Matrix metalloproteinase-9	46008908	46016561	20	TRANS
cg09405265	5	NA	129865619	-	-1.24755	0.167138	8.37948e-14	3195-50	GNLY	P22749	Granulysin	85685175	85698852	2	TRANS
cg14048158	2	NA	196427786	-	-0.68577	0.0918744	8.38002e-14	3324-51	LY9	Q9HBG7	T-lymphocyte surface antigen Ly-9	160796074	160828261	1	TRANS
cg19755171	17	AZI1;AZI1	79197747	-	0.775974	0.103959	8.38032e-14	3324-51	LY9	Q9HBG7	T-lymphocyte surface antigen Ly-9	160796074	160828261	1	TRANS
cg20773479	5	CEP72	619994	-	-0.777896	0.104217	8.38065e-14	5339-49	S100A9	P06702	Protein S100-A9	153357854	153361023	1	TRANS
cg27633174	8	NA	32831114	+	-1.34297	0.179922	8.38108e-14	9545-156	GZMK	P49863	Granzyme K	55024256	55034570	5	TRANS
cg23786205	10	NA	77057425	-	-0.899833	0.120554	8.38233e-14	3324-51	LY9	Q9HBG7	T-lymphocyte surface antigen Ly-9	160796074	160828261	1	TRANS
cg14886666	11	MYO7A;MYO7A	76915227	+	-1.49866	0.200781	8.38405e-14	9545-156	GZMK	P49863	Granzyme K	55024256	55034570	5	TRANS
cg12633102	1	NA	35676489	-	0.999279	0.133877	8.38472e-14	5339-49	S100A9	P06702	Protein S100-A9	153357854	153361023	1	TRANS
cg10271050	1	SMYD3;SMYD3	245916682	+	-1.48729	0.199258	8.38574e-14	3440-7	GZMA	P12544	Granzyme A	55102646	55110252	5	TRANS
cg00121197	12	ART4	14993777	+	-1.19827	0.160537	8.38648e-14	3440-7	GZMA	P12544	Granzyme A	55102646	55110252	5	TRANS
cg23003783	5	GRM6;GRM6	178422071	+	0.825115	0.110544	8.38683e-14	3440-7	GZMA	P12544	Granzyme A	55102646	55110252	5	TRANS
cg00239685	3	TTC21A;TTC21A;GORASP1	39148342	+	0.999798	0.133948	8.38735e-14	9545-156	GZMK	P49863	Granzyme K	55024256	55034570	5	TRANS
cg19469508	1	NA	117447487	-	-1.04544	0.140063	8.38874e-14	9545-156	GZMK	P49863	Granzyme K	55024256	55034570	5	TRANS
cg10724086	14	FOXA1	38065201	+	0.917986	0.122987	8.38895e-14	3195-50	GNLY	P22749	Granulysin	85685175	85698852	2	TRANS
cg18219053	17	NA	48121044	-	-1.34584	0.180309	8.38922e-14	3195-50	GNLY	P22749	Granulysin	85685175	85698852	2	TRANS
cg11300208	3	KCNMB2;KCNMB2	178422610	-	-1.03544	0.138724	8.38999e-14	3440-7	GZMA	P12544	Granzyme A	55102646	55110252	5	TRANS
cg23095451	4	TMEM150C	83437412	-	-1.59586	0.213806	8.391e-14	3195-50	GNLY	P22749	Granulysin	85685175	85698852	2	TRANS
cg13644751	12	PDE1B;PDE1B;PDE1B;PDE1B	54966703	-	-1.03295	0.13839	8.39116e-14	3195-50	GNLY	P22749	Granulysin	85685175	85698852	2	TRANS
cg03994381	2	LOC643072;LOC643072;BAZ2B;BAZ2B	160471518	+	0.665639	0.0891797	8.39204e-14	3195-50	GNLY	P22749	Granulysin	85685175	85698852	2	TRANS
cg09013287	8	CTSB;CTSB;CTSB;CTSB;CTSB	11711863	+	0.915239	0.12262	8.39214e-14	5339-49	S100A9	P06702	Protein S100-A9	153357854	153361023	1	TRANS
cg00216676	11	VPS26B	134112382	+	-0.758925	0.101678	8.39295e-14	5691-2	CRISPLD2	Q9H0B8	Cysteine-rich secretory protein LCCL domain-containing 2	84819985	84920768	16	TRANS
cg22032485	19	SSBP4;SSBP4	18531769	-	-1.25321	0.1679	8.39307e-14	3195-50	GNLY	P22749	Granulysin	85685175	85698852	2	TRANS
cg25119406	13	UBAC2;UBAC2;UBAC2	99856929	+	1.1837	0.158588	8.39344e-14	5339-49	S100A9	P06702	Protein S100-A9	153357854	153361023	1	TRANS
cg17013990	1	DEDD;DEDD;DEDD	161091682	-	-0.682034	0.0913764	8.39355e-14	5339-49	S100A9	P06702	Protein S100-A9	153357854	153361023	1	CIS
cg11768325	1	MTF1	38317948	-	-1.08721	0.145661	8.39358e-14	5339-49	S100A9	P06702	Protein S100-A9	153357854	153361023	1	TRANS
cg19868355	1	EPHB2;EPHB2;EPHB2;EPHB2	23101008	+	-1.84362	0.247002	8.39442e-14	9545-156	GZMK	P49863	Granzyme K	55024256	55034570	5	TRANS
cg17478888	16	MBTPS1	84125201	-	-1.6282	0.218142	8.39752e-14	17210-2	TCL1A	P56279	T-cell leukemia/lymphoma protein 1A	95714196	95709947	14	TRANS
cg12303571	18	NA	45992218	-	-1.64066	0.219812	8.39787e-14	9545-156	GZMK	P49863	Granzyme K	55024256	55034570	5	TRANS
cg05767015	1	CHIT1	203199848	+	-1.14085	0.152849	8.39987e-14	3440-7	GZMA	P12544	Granzyme A	55102646	55110252	5	TRANS
cg20373393	10	C10orf105;CDH23;CDH23	73489276	+	0.791001	0.105977	8.40155e-14	9545-156	GZMK	P49863	Granzyme K	55024256	55034570	5	TRANS
cg17697586	15	FSD2;FSD2;FSD2	83475212	+	-1.14151	0.152939	8.40245e-14	17210-2	TCL1A	P56279	T-cell leukemia/lymphoma protein 1A	95714196	95709947	14	TRANS
cg23069057	4	NA	14867316	-	-0.810715	0.108619	8.40252e-14	5339-49	S100A9	P06702	Protein S100-A9	153357854	153361023	1	TRANS
cg21938435	18	GALR1;GALR1	74962359	+	0.619046	0.0829392	8.40306e-14	3195-50	GNLY	P22749	Granulysin	85685175	85698852	2	TRANS
cg14003143	20	SGK2;SGK2	42194975	-	-1.13929	0.152641	8.40385e-14	3440-7	GZMA	P12544	Granzyme A	55102646	55110252	5	TRANS
cg07059673	3	NA	186606513	-	0.661299	0.0886005	8.40412e-14	9545-156	GZMK	P49863	Granzyme K	55024256	55034570	5	TRANS
cg13181943	2	TMEM163	135220800	+	-1.06554	0.142761	8.40412e-14	3324-51	LY9	Q9HBG7	T-lymphocyte surface antigen Ly-9	160796074	160828261	1	TRANS
cg05597001	6	C6orf103	146920014	-	0.765125	0.102511	8.40446e-14	3195-50	GNLY	P22749	Granulysin	85685175	85698852	2	TRANS
cg18389810	14	TPPP2	21498887	-	-1.76455	0.236414	8.40525e-14	3195-50	GNLY	P22749	Granulysin	85685175	85698852	2	TRANS
cg11863406	13	NA	91825667	-	-0.929803	0.124575	8.40525e-14	3324-51	LY9	Q9HBG7	T-lymphocyte surface antigen Ly-9	160796074	160828261	1	TRANS
cg14059024	17	NA	8316530	-	-0.757693	0.101516	8.40565e-14	5339-49	S100A9	P06702	Protein S100-A9	153357854	153361023	1	TRANS
cg26382697	11	CD81	2406712	-	-0.917845	0.122973	8.40631e-14	9545-156	GZMK	P49863	Granzyme K	55024256	55034570	5	TRANS
cg00188327	11	MICAL2;MICAL2;MICAL2	12146621	+	-0.669303	0.0896732	8.40634e-14	5339-49	S100A9	P06702	Protein S100-A9	153357854	153361023	1	TRANS
cg17550842	18	NA	59264999	-	-1.4389	0.192784	8.40651e-14	3195-50	GNLY	P22749	Granulysin	85685175	85698852	2	TRANS
cg07767032	11	NA	13892411	+	-1.56274	0.209376	8.40695e-14	3195-50	GNLY	P22749	Granulysin	85685175	85698852	2	TRANS
cg07329430	1	NA	178598687	-	-0.993794	0.133149	8.40761e-14	3324-51	LY9	Q9HBG7	T-lymphocyte surface antigen Ly-9	160796074	160828261	1	TRANS
cg24365984	11	TECTA	121031247	+	-1.2811	0.171643	8.40772e-14	3324-51	LY9	Q9HBG7	T-lymphocyte surface antigen Ly-9	160796074	160828261	1	TRANS
cg17775003	20	MYH7B	33562606	+	-1.0139	0.135843	8.4084e-14	3440-7	GZMA	P12544	Granzyme A	55102646	55110252	5	TRANS
cg23244559	4	CXCL2	74965262	+	0.636995	0.085345	8.40853e-14	3195-50	GNLY	P22749	Granulysin	85685175	85698852	2	TRANS
cg02604018	3	NA	128271908	+	-0.992535	0.13298	8.40858e-14	3440-7	GZMA	P12544	Granzyme A	55102646	55110252	5	TRANS
cg19994112	12	PTPN6	7058863	+	-1.1132	0.149148	8.40936e-14	3324-51	LY9	Q9HBG7	T-lymphocyte surface antigen Ly-9	160796074	160828261	1	TRANS
cg15550972	7	TSPAN12	120428329	+	-0.924062	0.123807	8.40957e-14	9545-156	GZMK	P49863	Granzyme K	55024256	55034570	5	TRANS
cg05704906	6	NA	50958693	+	-1.00497	0.134647	8.41052e-14	3324-51	LY9	Q9HBG7	T-lymphocyte surface antigen Ly-9	160796074	160828261	1	TRANS
cg02790526	15	LRRK1	101470215	-	-0.830326	0.111249	8.41218e-14	9545-156	GZMK	P49863	Granzyme K	55024256	55034570	5	TRANS
cg14452248	16	CLEC16A;CLEC16A	11078517	+	-1.14579	0.153515	8.41258e-14	3195-50	GNLY	P22749	Granulysin	85685175	85698852	2	TRANS
cg16943460	1	NA	157137654	+	-1.1474	0.15373	8.4135e-14	9545-156	GZMK	P49863	Granzyme K	55024256	55034570	5	TRANS
cg26150263	2	NA	161924456	+	-1.18218	0.15839	8.4137e-14	4148-49	PAPPA	Q13219	Pappalysin-1	116153791	116402321	9	TRANS
cg21448513	8	PLAG1;PLAG1;PLAG1	57103638	+	-1.79891	0.241022	8.41432e-14	3195-50	GNLY	P22749	Granulysin	85685175	85698852	2	TRANS
cg15537663	14	BCL11B;BCL11B;BCL11B;BCL11B	99652309	+	0.931597	0.124818	8.41531e-14	5339-49	S100A9	P06702	Protein S100-A9	153357854	153361023	1	TRANS
cg25441207	15	GPR176	40163012	+	-1.33518	0.178892	8.41966e-14	9545-156	GZMK	P49863	Granzyme K	55024256	55034570	5	TRANS
cg18244423	16	C16orf71;ANKS3;ANKS3;ANKS3;ANKS3	4785311	-	1.07016	0.143384	8.42013e-14	9545-156	GZMK	P49863	Granzyme K	55024256	55034570	5	TRANS
cg26327528	15	NA	90086653	+	-1.23829	0.165911	8.42047e-14	3440-7	GZMA	P12544	Granzyme A	55102646	55110252	5	TRANS
cg24283684	6	PDE7B;PDE7B	136172947	-	0.96404	0.129166	8.42137e-14	3195-50	GNLY	P22749	Granulysin	85685175	85698852	2	TRANS
cg01879525	3	LOC101929754;ZBTB20;ZBTB20;ZBTB20;ZBTB20;ZBTB20;ZBTB20;ZBTB20	114224025	-	-0.739314	0.0990566	8.42187e-14	9545-156	GZMK	P49863	Granzyme K	55024256	55034570	5	TRANS
cg09508934	13	MCF2L;MCF2L	113717379	+	-1.49603	0.200445	8.42347e-14	9545-156	GZMK	P49863	Granzyme K	55024256	55034570	5	TRANS
cg18264562	1	NA	26253412	-	-1.55676	0.208583	8.42464e-14	9545-156	GZMK	P49863	Granzyme K	55024256	55034570	5	TRANS
cg17583550	1	CHD5	6217910	-	-1.08318	0.14513	8.42472e-14	3195-50	GNLY	P22749	Granulysin	85685175	85698852	2	TRANS
cg13577937	21	NA	16130272	-	-1.3375	0.179205	8.42494e-14	3440-7	GZMA	P12544	Granzyme A	55102646	55110252	5	TRANS
cg14096937	1	NRD1;NRD1;NRD1	52265219	+	-1.14974	0.154049	8.42576e-14	5728-60	FCRL1	Q96LA6	Fc receptor-like protein 1	157820120	157794403	1	TRANS
cg19927816	19	SYMPK;RSPH6A	46319153	-	0.651481	0.0872891	8.42624e-14	3324-51	LY9	Q9HBG7	T-lymphocyte surface antigen Ly-9	160796074	160828261	1	TRANS
cg23846704	20	NA	46115856	+	-0.979257	0.131206	8.42631e-14	3324-51	LY9	Q9HBG7	T-lymphocyte surface antigen Ly-9	160796074	160828261	1	TRANS
cg10674417	10	NA	79832063	+	-1.52385	0.204174	8.42692e-14	9545-156	GZMK	P49863	Granzyme K	55024256	55034570	5	TRANS
cg15712777	5	ARSB;ARSB	78204392	+	0.783364	0.10496	8.42873e-14	3440-7	GZMA	P12544	Granzyme A	55102646	55110252	5	TRANS
cg16101077	10	CLRN3	129676142	+	-0.86497	0.115894	8.43e-14	9545-156	GZMK	P49863	Granzyme K	55024256	55034570	5	TRANS
cg15345845	13	NA	91275772	+	-1.40431	0.188159	8.43087e-14	3324-51	LY9	Q9HBG7	T-lymphocyte surface antigen Ly-9	160796074	160828261	1	TRANS
cg24139737	10	C10orf72;C10orf72	50323708	+	0.885783	0.118683	8.43119e-14	9545-156	GZMK	P49863	Granzyme K	55024256	55034570	5	TRANS
cg24437007	15	NA	74012803	+	-1.89418	0.253796	8.43129e-14	3195-50	GNLY	P22749	Granulysin	85685175	85698852	2	TRANS
cg21800196	3	CELSR3;SLC26A6;SLC26A6;SLC26A6	48673931	-	-1.30841	0.17531	8.43186e-14	5339-49	S100A9	P06702	Protein S100-A9	153357854	153361023	1	TRANS
cg17245462	5	NA	14119187	-	-1.23696	0.165738	8.43206e-14	3195-50	GNLY	P22749	Granulysin	85685175	85698852	2	TRANS
cg21321877	5	NA	39543818	-	-0.813172	0.108955	8.43386e-14	5691-2	CRISPLD2	Q9H0B8	Cysteine-rich secretory protein LCCL domain-containing 2	84819985	84920768	16	TRANS
cg05246522	17	KSR1	25798973	-	0.851931	0.114148	8.4341e-14	5339-49	S100A9	P06702	Protein S100-A9	153357854	153361023	1	TRANS
cg04264433	8	NA	98610472	-	0.624033	0.083613	8.43462e-14	3195-50	GNLY	P22749	Granulysin	85685175	85698852	2	TRANS
cg16390835	1	NA	223876664	+	-0.826605	0.110755	8.43502e-14	5339-49	S100A9	P06702	Protein S100-A9	153357854	153361023	1	TRANS
cg19116349	6	NA	109042631	+	-0.752399	0.100813	8.43679e-14	2579-17	MMP9	P14780	Matrix metalloproteinase-9	46008908	46016561	20	TRANS
cg14079020	2	TMEM131	98583404	+	-0.896832	0.120165	8.43703e-14	3440-7	GZMA	P12544	Granzyme A	55102646	55110252	5	TRANS
cg01753636	8	LOC101929622	37578374	-	-1.22157	0.163677	8.43707e-14	3440-7	GZMA	P12544	Granzyme A	55102646	55110252	5	TRANS
cg27320439	17	MRC2	60745135	-	-1.38808	0.185988	8.43794e-14	9545-156	GZMK	P49863	Granzyme K	55024256	55034570	5	TRANS
cg08444334	6	BTBD9;BTBD9;BTBD9;BTBD9	38463839	-	-0.899146	0.120476	8.43905e-14	9545-156	GZMK	P49863	Granzyme K	55024256	55034570	5	TRANS
cg07143125	11	PTPRJ;PTPRJ	48110045	+	-0.829925	0.111201	8.43908e-14	5339-49	S100A9	P06702	Protein S100-A9	153357854	153361023	1	TRANS
cg25806591	19	SSC5D	56011003	+	-1.65556	0.221828	8.43982e-14	3440-7	GZMA	P12544	Granzyme A	55102646	55110252	5	TRANS
cg06645608	12	RBMS2	56975326	+	1.71761	0.230141	8.43988e-14	5728-60	FCRL1	Q96LA6	Fc receptor-like protein 1	157820120	157794403	1	TRANS
cg11015497	2	NA	38750277	+	-1.02286	0.137053	8.44248e-14	3440-7	GZMA	P12544	Granzyme A	55102646	55110252	5	TRANS
cg16661098	2	HIBCH;HIBCH	191185669	-	-0.847711	0.113585	8.44271e-14	3195-50	GNLY	P22749	Granulysin	85685175	85698852	2	TRANS
cg26971455	11	MICAL2;MICAL2;MICAL2;MICAL2;MICAL2;MICAL2;MICAL2	12204872	+	-1.09359	0.146531	8.44392e-14	2579-17	MMP9	P14780	Matrix metalloproteinase-9	46008908	46016561	20	TRANS
cg12173284	15	CIB2;CIB2;CIB2;CIB2;CIB2	78418237	-	1.17779	0.157813	8.44424e-14	5339-49	S100A9	P06702	Protein S100-A9	153357854	153361023	1	TRANS
cg02431672	1	NA	43534324	-	0.819313	0.10978	8.44433e-14	9545-156	GZMK	P49863	Granzyme K	55024256	55034570	5	TRANS
cg06494464	22	GGT1	24992604	-	-0.898559	0.120399	8.4456e-14	2579-17	MMP9	P14780	Matrix metalloproteinase-9	46008908	46016561	20	TRANS
cg21810935	15	VPS13C;VPS13C	62149916	+	-0.806312	0.108039	8.44564e-14	3195-50	GNLY	P22749	Granulysin	85685175	85698852	2	TRANS
cg14319262	5	EBF1;EBF1;EBF1	158198929	+	-1.15003	0.154094	8.44576e-14	3324-51	LY9	Q9HBG7	T-lymphocyte surface antigen Ly-9	160796074	160828261	1	TRANS
cg21772548	15	NA	62405741	-	-1.57834	0.211483	8.44635e-14	3195-50	GNLY	P22749	Granulysin	85685175	85698852	2	TRANS
cg00898147	14	SALL2	21994785	-	0.979572	0.131254	8.44756e-14	9545-156	GZMK	P49863	Granzyme K	55024256	55034570	5	TRANS
cg22662863	5	PRR16;PRR16;PRR16	119837748	+	-1.08775	0.14575	8.44932e-14	3440-7	GZMA	P12544	Granzyme A	55102646	55110252	5	TRANS
cg22764231	2	VSNL1	17796973	-	-1.07702	0.144312	8.45135e-14	3440-7	GZMA	P12544	Granzyme A	55102646	55110252	5	TRANS
cg15159824	6	FNDC1	159618526	+	-1.00305	0.134401	8.45151e-14	9545-156	GZMK	P49863	Granzyme K	55024256	55034570	5	TRANS
cg03444838	10	WDR37	1156482	-	-0.846619	0.113441	8.45284e-14	3324-51	LY9	Q9HBG7	T-lymphocyte surface antigen Ly-9	160796074	160828261	1	TRANS
cg20456528	12	TAOK3	118644049	+	-0.698974	0.0936577	8.45313e-14	5691-2	CRISPLD2	Q9H0B8	Cysteine-rich secretory protein LCCL domain-containing 2	84819985	84920768	16	TRANS
cg22696982	2	NA	177502905	-	-1.4104	0.188984	8.45315e-14	3440-7	GZMA	P12544	Granzyme A	55102646	55110252	5	TRANS
cg14151003	16	SLX4	3660485	-	0.677188	0.0907386	8.45357e-14	3195-50	GNLY	P22749	Granulysin	85685175	85698852	2	TRANS
cg03543337	11	RIC3;RIC3;RIC3;RIC3;RIC3	8160794	-	-1.37226	0.183875	8.45482e-14	3195-50	GNLY	P22749	Granulysin	85685175	85698852	2	TRANS
cg18371304	19	CBLC;CBLC	45295599	-	-1.6509	0.22121	8.45537e-14	6485-59	IGLL1	P15814	Immunoglobulin lambda-like polypeptide 1	23580302	23573125	22	TRANS
cg03286855	7	RAPGEF5	22213919	+	0.957521	0.128302	8.45549e-14	3195-50	GNLY	P22749	Granulysin	85685175	85698852	2	TRANS
cg09313705	17	HOXB2	46622491	-	-0.95673	0.128196	8.4564e-14	5339-49	S100A9	P06702	Protein S100-A9	153357854	153361023	1	TRANS
cg02727484	10	KCNMA1;KCNMA1;KCNMA1;KCNMA1	79284013	+	-0.860964	0.115364	8.45698e-14	3440-7	GZMA	P12544	Granzyme A	55102646	55110252	5	TRANS
cg07204975	11	ANO1;ANO1	69959431	-	-1.36086	0.182349	8.45959e-14	3195-50	GNLY	P22749	Granulysin	85685175	85698852	2	TRANS
cg03606269	5	NA	77779546	-	0.691634	0.0926756	8.4602e-14	3195-50	GNLY	P22749	Granulysin	85685175	85698852	2	TRANS
cg14933225	7	VOPP1;VOPP1;VOPP1;VOPP1	55595157	-	-1.16368	0.155928	8.4604e-14	6485-59	IGLL1	P15814	Immunoglobulin lambda-like polypeptide 1	23580302	23573125	22	TRANS
cg03311251	8	PDGFRL	17467602	-	-1.28389	0.172035	8.46099e-14	9545-156	GZMK	P49863	Granzyme K	55024256	55034570	5	TRANS
cg03936758	9	NA	21605600	+	-0.727594	0.0974943	8.461e-14	5339-49	S100A9	P06702	Protein S100-A9	153357854	153361023	1	TRANS
cg27114691	1	NA	39208576	+	-1.05826	0.141802	8.46242e-14	3440-7	GZMA	P12544	Granzyme A	55102646	55110252	5	TRANS
cg05240442	7	CUX1;CUX1;CUX1;CUX1;CUX1;CUX1;CUX1	101672056	+	0.849321	0.113806	8.46265e-14	3195-50	GNLY	P22749	Granulysin	85685175	85698852	2	TRANS
cg07004907	11	NA	733086	+	-0.938659	0.125776	8.46284e-14	5339-49	S100A9	P06702	Protein S100-A9	153357854	153361023	1	TRANS
cg02529627	17	C17orf91;C17orf91;WDR81;MIR22;C17orf91;WDR81;C17orf91	1618713	+	-1.42102	0.190411	8.46345e-14	3440-7	GZMA	P12544	Granzyme A	55102646	55110252	5	TRANS
cg03330979	2	EPC2	149539833	-	-0.74666	0.10005	8.4643e-14	5339-49	S100A9	P06702	Protein S100-A9	153357854	153361023	1	TRANS
cg05754179	11	NA	125985044	-	-1.43306	0.192025	8.46446e-14	3440-7	GZMA	P12544	Granzyme A	55102646	55110252	5	TRANS
cg12008420	3	NA	31252037	-	-0.661351	0.0886188	8.46517e-14	5691-2	CRISPLD2	Q9H0B8	Cysteine-rich secretory protein LCCL domain-containing 2	84819985	84920768	16	TRANS
cg08558873	11	ZNF214;NLRP14;ZNF214	7041491	+	0.842468	0.112888	8.46687e-14	9545-156	GZMK	P49863	Granzyme K	55024256	55034570	5	TRANS
cg07126303	3	LINC01014	178137046	-	-1.32364	0.177365	8.46809e-14	3440-7	GZMA	P12544	Granzyme A	55102646	55110252	5	TRANS
cg12880727	16	TPSG1	1274873	+	-1.43976	0.192924	8.46947e-14	3440-7	GZMA	P12544	Granzyme A	55102646	55110252	5	TRANS
cg09858130	8	NA	134927922	-	-0.810963	0.108667	8.46968e-14	5339-49	S100A9	P06702	Protein S100-A9	153357854	153361023	1	TRANS
cg01040749	10	INPP5A	134400440	-	-0.689853	0.092439	8.47034e-14	2579-17	MMP9	P14780	Matrix metalloproteinase-9	46008908	46016561	20	TRANS
cg20373393	10	C10orf105;CDH23;CDH23	73489276	+	-0.789463	0.105787	8.47109e-14	5339-49	S100A9	P06702	Protein S100-A9	153357854	153361023	1	TRANS
cg12892638	8	NA	102252783	-	-1.32944	0.178143	8.47125e-14	3440-7	GZMA	P12544	Granzyme A	55102646	55110252	5	TRANS
cg21206151	1	NA	206852076	-	-0.854538	0.114507	8.47165e-14	9545-156	GZMK	P49863	Granzyme K	55024256	55034570	5	TRANS
cg25493276	5	NA	3855077	+	-1.40945	0.188864	8.4717e-14	3195-50	GNLY	P22749	Granulysin	85685175	85698852	2	TRANS
cg13694876	3	EPHB3	184282720	-	-1.5471	0.207309	8.47263e-14	9545-156	GZMK	P49863	Granzyme K	55024256	55034570	5	TRANS
cg19118951	21	NA	35575070	-	-0.897625	0.120281	8.47336e-14	5339-49	S100A9	P06702	Protein S100-A9	153357854	153361023	1	TRANS
cg11452391	5	2011-03-01	16180315	-	0.703162	0.0942233	8.47508e-14	3195-50	GNLY	P22749	Granulysin	85685175	85698852	2	TRANS
cg17182635	14	LINC00523	101130145	+	-1.25382	0.168011	8.47557e-14	3440-7	GZMA	P12544	Granzyme A	55102646	55110252	5	TRANS
cg06680065	12	LGR5	71835739	-	-1.50499	0.201668	8.47657e-14	4148-49	PAPPA	Q13219	Pappalysin-1	116153791	116402321	9	TRANS
cg01529201	22	NA	20140202	+	-1.40357	0.188078	8.47689e-14	3440-7	GZMA	P12544	Granzyme A	55102646	55110252	5	TRANS
cg09417925	16	GALNS	88921167	+	-0.909674	0.121897	8.47956e-14	5339-49	S100A9	P06702	Protein S100-A9	153357854	153361023	1	TRANS
cg24115827	14	SUSD6	70110374	-	1.00011	0.134016	8.47972e-14	3440-7	GZMA	P12544	Granzyme A	55102646	55110252	5	TRANS
cg04289740	14	NA	20959034	-	-0.759732	0.101805	8.48023e-14	2579-17	MMP9	P14780	Matrix metalloproteinase-9	46008908	46016561	20	TRANS
cg01358620	14	HEATR5A	31858202	-	-0.885676	0.118681	8.4803e-14	3324-51	LY9	Q9HBG7	T-lymphocyte surface antigen Ly-9	160796074	160828261	1	TRANS
cg04289163	16	SOCS1	11351165	-	1.03148	0.138219	8.4804e-14	3440-7	GZMA	P12544	Granzyme A	55102646	55110252	5	TRANS
cg12630746	3	NA	72338210	+	0.840409	0.112616	8.48259e-14	3195-50	GNLY	P22749	Granulysin	85685175	85698852	2	TRANS
cg06101750	8	LYN;LYN	56891335	+	-1.08066	0.14481	8.48308e-14	5691-2	CRISPLD2	Q9H0B8	Cysteine-rich secretory protein LCCL domain-containing 2	84819985	84920768	16	TRANS
cg18584428	2	NA	218863878	+	-1.14766	0.153788	8.48332e-14	3195-50	GNLY	P22749	Granulysin	85685175	85698852	2	TRANS
cg08856585	8	NA	37486332	+	-0.956544	0.128179	8.48405e-14	3440-7	GZMA	P12544	Granzyme A	55102646	55110252	5	TRANS
cg13304825	17	TMEM105	79297548	-	-0.975953	0.13078	8.48453e-14	5339-49	S100A9	P06702	Protein S100-A9	153357854	153361023	1	TRANS
cg15680282	5	NA	17106339	+	-0.725719	0.0972477	8.48456e-14	5691-2	CRISPLD2	Q9H0B8	Cysteine-rich secretory protein LCCL domain-containing 2	84819985	84920768	16	TRANS
cg16454432	2	NA	235748808	-	-1.03369	0.138517	8.48519e-14	3324-51	LY9	Q9HBG7	T-lymphocyte surface antigen Ly-9	160796074	160828261	1	TRANS
cg12870808	10	GRID1	87746961	+	-1.17696	0.157716	8.48527e-14	9545-156	GZMK	P49863	Granzyme K	55024256	55034570	5	TRANS
cg12840502	22	CABP7	30116919	+	0.624054	0.0836255	8.49021e-14	3195-50	GNLY	P22749	Granulysin	85685175	85698852	2	TRANS
cg23358612	7	UNCX	1275258	-	0.866426	0.116104	8.49028e-14	9545-156	GZMK	P49863	Granzyme K	55024256	55034570	5	TRANS
cg14426371	9	LPAR1;LPAR1	113714986	-	-1.44255	0.193308	8.49107e-14	3195-50	GNLY	P22749	Granulysin	85685175	85698852	2	TRANS
cg15832300	12	TMBIM6;TMBIM6	50144396	-	0.848168	0.113658	8.49124e-14	3291-30	FCER2	P06734	Low affinity immunoglobulin epsilon Fc receptor	7702146	7688758	19	TRANS
cg15262886	11	CTSD	1783832	+	-0.801078	0.107348	8.49153e-14	5339-49	S100A9	P06702	Protein S100-A9	153357854	153361023	1	TRANS
cg08706986	7	SDK1	4040048	-	-1.0174	0.136335	8.49166e-14	9545-156	GZMK	P49863	Granzyme K	55024256	55034570	5	TRANS
cg17695504	7	WIPF3	29923120	+	-1.41373	0.189446	8.49267e-14	3195-50	GNLY	P22749	Granulysin	85685175	85698852	2	TRANS
cg07124520	12	LRIG3;LRIG3	59314266	-	0.538815	0.0722035	8.49279e-14	3195-50	GNLY	P22749	Granulysin	85685175	85698852	2	TRANS
cg20953324	13	STARD13	34021438	+	-1.02513	0.137372	8.49448e-14	3195-50	GNLY	P22749	Granulysin	85685175	85698852	2	TRANS
cg25100962	12	NA	31782808	+	-0.762111	0.102127	8.49478e-14	9545-156	GZMK	P49863	Granzyme K	55024256	55034570	5	TRANS
cg14020052	2	HDAC4	240174659	+	0.806006	0.108009	8.49478e-14	9545-156	GZMK	P49863	Granzyme K	55024256	55034570	5	TRANS
cg20654619	10	NA	134956827	+	-1.34095	0.179694	8.49663e-14	9545-156	GZMK	P49863	Granzyme K	55024256	55034570	5	TRANS
cg13925364	1	NA	47662411	-	-1.86041	0.249304	8.49695e-14	3195-50	GNLY	P22749	Granulysin	85685175	85698852	2	TRANS
cg06706364	5	NA	159671455	-	-1.52381	0.204199	8.49764e-14	3195-50	GNLY	P22749	Granulysin	85685175	85698852	2	TRANS
cg19561076	2	NA	17241353	+	-1.30355	0.174684	8.49954e-14	3440-7	GZMA	P12544	Granzyme A	55102646	55110252	5	TRANS
cg13842222	4	NA	185972881	-	-1.22445	0.164084	8.49955e-14	9545-156	GZMK	P49863	Granzyme K	55024256	55034570	5	TRANS
cg13857915	1	PDE4B;PDE4B;PDE4B;PDE4B;PDE4B;PDE4B;PDE4B	66822848	+	-0.800455	0.107266	8.50021e-14	3195-50	GNLY	P22749	Granulysin	85685175	85698852	2	TRANS
cg10793597	2	FAM49A	16840295	-	-1.54753	0.20738	8.50124e-14	9545-156	GZMK	P49863	Granzyme K	55024256	55034570	5	TRANS
cg24477999	9	NA	109163570	-	-1.44076	0.193073	8.5046e-14	9545-156	GZMK	P49863	Granzyme K	55024256	55034570	5	TRANS
cg17667217	5	TBCA	77071570	-	-1.32434	0.177471	8.505e-14	3440-7	GZMA	P12544	Granzyme A	55102646	55110252	5	TRANS
cg10154812	5	NA	80253900	-	1.05312	0.141127	8.50529e-14	5339-49	S100A9	P06702	Protein S100-A9	153357854	153361023	1	TRANS
cg23247275	8	ZNF395	28234388	-	-0.735457	0.0985572	8.50715e-14	5691-2	CRISPLD2	Q9H0B8	Cysteine-rich secretory protein LCCL domain-containing 2	84819985	84920768	16	TRANS
cg13596208	9	NA	35603605	+	0.91852	0.123089	8.50793e-14	3195-50	GNLY	P22749	Granulysin	85685175	85698852	2	TRANS
cg06038495	15	UBE3A;UBE3A	25661725	+	0.95863	0.128465	8.50843e-14	5339-49	S100A9	P06702	Protein S100-A9	153357854	153361023	1	TRANS
cg11640773	16	NDRG4;NDRG4;NDRG4	58535416	-	0.908333	0.121725	8.51027e-14	3195-50	GNLY	P22749	Granulysin	85685175	85698852	2	TRANS
cg13078140	4	SLIT2	20255082	+	0.8198	0.109861	8.51088e-14	3440-7	GZMA	P12544	Granzyme A	55102646	55110252	5	TRANS
cg04915300	2	GPD2;GPD2	157314925	+	-0.952338	0.127622	8.51232e-14	5339-49	S100A9	P06702	Protein S100-A9	153357854	153361023	1	TRANS
cg17381661	4	NA	113049070	-	-0.778248	0.104293	8.51249e-14	9545-156	GZMK	P49863	Granzyme K	55024256	55034570	5	TRANS
cg25838060	7	NA	139932729	-	-1.14743	0.153767	8.51288e-14	5728-60	FCRL1	Q96LA6	Fc receptor-like protein 1	157820120	157794403	1	TRANS
cg15895391	5	TRIO	14463177	+	-1.18149	0.158332	8.51411e-14	3195-50	GNLY	P22749	Granulysin	85685175	85698852	2	TRANS
cg23424158	11	DLG2;DLG2;DLG2;DLG2	83394074	-	-1.41055	0.189028	8.51479e-14	3324-51	LY9	Q9HBG7	T-lymphocyte surface antigen Ly-9	160796074	160828261	1	TRANS
cg23679613	7	DGKI	137387494	-	-1.38965	0.186228	8.51509e-14	9545-156	GZMK	P49863	Granzyme K	55024256	55034570	5	TRANS
cg05718255	22	HMOX1	35790141	+	-0.945112	0.126655	8.51651e-14	3440-7	GZMA	P12544	Granzyme A	55102646	55110252	5	TRANS
cg20102760	17	NA	69357028	-	-1.47726	0.197969	8.51657e-14	9545-156	GZMK	P49863	Granzyme K	55024256	55034570	5	TRANS
cg17173428	12	NA	6721963	+	1.64172	0.220009	8.51847e-14	3440-7	GZMA	P12544	Granzyme A	55102646	55110252	5	TRANS
cg18463876	7	SRRM3	75906035	-	1.2024	0.161136	8.52149e-14	5339-49	S100A9	P06702	Protein S100-A9	153357854	153361023	1	TRANS
cg15412815	11	C11orf75	93271088	+	-0.686943	0.0920588	8.52154e-14	5339-49	S100A9	P06702	Protein S100-A9	153357854	153361023	1	TRANS
cg11138192	22	CACNA1I;CACNA1I	39965842	+	-1.3412	0.179737	8.5219e-14	3195-50	GNLY	P22749	Granulysin	85685175	85698852	2	TRANS
cg12415455	1	NA	2846998	+	-1.24263	0.166528	8.52333e-14	3195-50	GNLY	P22749	Granulysin	85685175	85698852	2	TRANS
cg15854154	10	PSAP;PSAP;PSAP	73592958	-	-1.06454	0.142662	8.52559e-14	3195-50	GNLY	P22749	Granulysin	85685175	85698852	2	TRANS
cg10390871	1	BRINP2	177189103	+	-1.63956	0.219724	8.52694e-14	3440-7	GZMA	P12544	Granzyme A	55102646	55110252	5	TRANS
cg13857915	1	PDE4B;PDE4B;PDE4B;PDE4B;PDE4B;PDE4B;PDE4B	66822848	+	-0.803878	0.107731	8.52703e-14	3440-7	GZMA	P12544	Granzyme A	55102646	55110252	5	TRANS
cg26202340	11	TIRAP;TIRAP	126152357	+	0.697521	0.0934776	8.52798e-14	3440-7	GZMA	P12544	Granzyme A	55102646	55110252	5	TRANS
cg18716014	1	ATPAF1;ATPAF1;ATPAF1;ATPAF1	47125994	-	-0.767911	0.102911	8.53038e-14	3440-7	GZMA	P12544	Granzyme A	55102646	55110252	5	TRANS
cg23979983	4	NA	107597761	-	-0.731585	0.0980434	8.53181e-14	5339-49	S100A9	P06702	Protein S100-A9	153357854	153361023	1	TRANS
cg04036011	1	ERMAP;ERMAP	43291088	+	-1.36285	0.182643	8.53245e-14	9015-1	PRG3	Q9Y2Y8	Proteoglycan 3	57381150	57376769	11	TRANS
cg14646944	16	CKLF-CMTM1;CKLF-CMTM1;CKLF;CKLF;CKLF;CKLF;CKLF-CMTM1;CKLF	66585871	+	1.45206	0.194598	8.53291e-14	5339-49	S100A9	P06702	Protein S100-A9	153357854	153361023	1	TRANS
cg15365302	18	TCF4;TCF4;TCF4;TCF4;TCF4;TCF4;TCF4;TCF4	53178007	-	-0.761944	0.102113	8.53531e-14	5339-49	S100A9	P06702	Protein S100-A9	153357854	153361023	1	TRANS
cg13381548	6	AKAP7	131457980	+	-0.814014	0.109091	8.53693e-14	5339-49	S100A9	P06702	Protein S100-A9	153357854	153361023	1	TRANS
cg02668773	17	MPO	56356963	+	-1.07073	0.143496	8.53732e-14	5339-49	S100A9	P06702	Protein S100-A9	153357854	153361023	1	TRANS
cg18718881	10	NDST2	75569012	-	-2.04309	0.273809	8.53844e-14	9015-1	PRG3	Q9Y2Y8	Proteoglycan 3	57381150	57376769	11	TRANS
cg16816961	3	ALDH1L1	125835498	+	-1.20047	0.160883	8.53853e-14	9545-156	GZMK	P49863	Granzyme K	55024256	55034570	5	TRANS
cg06801996	3	IGF2BP2;IGF2BP2;IGF2BP2;IGF2BP2;IGF2BP2;IGF2BP2;IGF2BP2	185407094	-	-1.52723	0.204674	8.53919e-14	9545-156	GZMK	P49863	Granzyme K	55024256	55034570	5	TRANS
cg11199046	12	NA	115136308	-	1.13441	0.152031	8.53935e-14	3195-50	GNLY	P22749	Granulysin	85685175	85698852	2	TRANS
cg07110166	15	CYP19A1;CYP19A1	51595247	-	-1.27827	0.17131	8.53983e-14	3440-7	GZMA	P12544	Granzyme A	55102646	55110252	5	TRANS
cg24054180	11	NA	112157241	-	-1.34893	0.180781	8.54096e-14	9545-156	GZMK	P49863	Granzyme K	55024256	55034570	5	TRANS
cg27310319	5	GABRB2;GABRB2	160975978	+	0.810468	0.108617	8.54201e-14	9545-156	GZMK	P49863	Granzyme K	55024256	55034570	5	TRANS
cg17140222	1	RAB3B	52385047	-	-1.22905	0.164715	8.54204e-14	3195-50	GNLY	P22749	Granulysin	85685175	85698852	2	TRANS
cg20698924	15	OCA2	28344730	+	1.02826	0.137806	8.54245e-14	3440-7	GZMA	P12544	Granzyme A	55102646	55110252	5	TRANS
cg09363539	3	SLC12A8	124931746	+	0.787874	0.105589	8.54303e-14	9545-156	GZMK	P49863	Granzyme K	55024256	55034570	5	TRANS
cg07551364	1	MAP3K6	27693782	-	-1.37213	0.18389	8.54311e-14	5339-49	S100A9	P06702	Protein S100-A9	153357854	153361023	1	TRANS
cg00581152	10	NA	102094610	-	-0.669598	0.0897388	8.54572e-14	5691-2	CRISPLD2	Q9H0B8	Cysteine-rich secretory protein LCCL domain-containing 2	84819985	84920768	16	TRANS
cg26996371	3	NA	73129911	+	1.05776	0.14176	8.54575e-14	5339-49	S100A9	P06702	Protein S100-A9	153357854	153361023	1	TRANS
cg19279471	6	IGF2R	160404451	+	0.929682	0.124596	8.54776e-14	5728-60	FCRL1	Q96LA6	Fc receptor-like protein 1	157820120	157794403	1	TRANS
cg22012281	22	NA	17895032	+	-1.03077	0.138144	8.54795e-14	9545-156	GZMK	P49863	Granzyme K	55024256	55034570	5	TRANS
cg00338113	14	NA	100208367	-	-1.30727	0.1752	8.54798e-14	3324-51	LY9	Q9HBG7	T-lymphocyte surface antigen Ly-9	160796074	160828261	1	TRANS
cg06559022	12	BCL7A;BCL7A	122462462	+	-1.25463	0.168145	8.54808e-14	17210-2	TCL1A	P56279	T-cell leukemia/lymphoma protein 1A	95714196	95709947	14	TRANS
cg25769020	18	ANKRD12;ANKRD12	9137021	+	-1.39837	0.18741	8.55014e-14	3440-7	GZMA	P12544	Granzyme A	55102646	55110252	5	TRANS
cg01986936	5	DOCK2	169075768	-	0.70096	0.093943	8.55153e-14	3195-50	GNLY	P22749	Granulysin	85685175	85698852	2	TRANS
cg13071386	3	ITGA9	37494403	-	0.670303	0.0898344	8.55164e-14	9545-156	GZMK	P49863	Granzyme K	55024256	55034570	5	TRANS
cg22833603	12	NA	48304627	-	-1.21274	0.162532	8.55194e-14	3195-50	GNLY	P22749	Granulysin	85685175	85698852	2	TRANS
cg01833052	9	NA	80748825	+	0.949511	0.127255	8.55623e-14	5339-49	S100A9	P06702	Protein S100-A9	153357854	153361023	1	TRANS
cg24134392	3	WWTR1;WWTR1;WWTR1	149241941	+	-0.854167	0.114477	8.55664e-14	5339-49	S100A9	P06702	Protein S100-A9	153357854	153361023	1	TRANS
cg10363951	18	CHST9;CHST9	24765119	+	0.786612	0.105423	8.55706e-14	3440-7	GZMA	P12544	Granzyme A	55102646	55110252	5	TRANS
cg08059768	6	NA	152963919	-	-1.27384	0.170722	8.55707e-14	3195-50	GNLY	P22749	Granulysin	85685175	85698852	2	TRANS
cg07539983	5	SPARC	151067341	+	-0.998217	0.133783	8.55712e-14	3440-7	GZMA	P12544	Granzyme A	55102646	55110252	5	TRANS
cg23573995	5	LCP2	169725919	-	1.42785	0.191363	8.55736e-14	5339-49	S100A9	P06702	Protein S100-A9	153357854	153361023	1	TRANS
cg19263161	7	C7orf50;C7orf50;C7orf50	1144982	+	-1.0422	0.139679	8.55815e-14	6485-59	IGLL1	P15814	Immunoglobulin lambda-like polypeptide 1	23580302	23573125	22	TRANS
cg23394633	2	LOC101927865	208087996	+	-0.798057	0.106958	8.55859e-14	9545-156	GZMK	P49863	Granzyme K	55024256	55034570	5	TRANS
cg13142052	16	XPO6;XPO6	28148440	-	1.32431	0.177487	8.55877e-14	5339-49	S100A9	P06702	Protein S100-A9	153357854	153361023	1	TRANS
cg00476955	11	TRPC2	3648013	+	0.872748	0.116968	8.5594e-14	9545-156	GZMK	P49863	Granzyme K	55024256	55034570	5	TRANS
cg20874718	15	FAM189A1	29862801	-	0.360001	0.0482485	8.56076e-14	9545-156	GZMK	P49863	Granzyme K	55024256	55034570	5	TRANS
cg07823076	15	NA	53744991	+	-1.2204	0.163561	8.56117e-14	3440-7	GZMA	P12544	Granzyme A	55102646	55110252	5	TRANS
cg13423180	3	MIR4792	24563679	-	0.974271	0.130575	8.56222e-14	3195-50	GNLY	P22749	Granulysin	85685175	85698852	2	TRANS
cg19466372	9	VAV2;VAV2	136856435	-	0.747823	0.100226	8.56222e-14	3195-50	GNLY	P22749	Granulysin	85685175	85698852	2	TRANS
cg01497368	4	NA	15931311	-	-0.832918	0.111631	8.5626e-14	3440-7	GZMA	P12544	Granzyme A	55102646	55110252	5	TRANS
cg25706808	10	NA	5076685	+	-1.04092	0.139508	8.56273e-14	3440-7	GZMA	P12544	Granzyme A	55102646	55110252	5	TRANS
cg18116971	19	BRUNOL5	3285973	+	0.702906	0.0942065	8.56527e-14	3324-51	LY9	Q9HBG7	T-lymphocyte surface antigen Ly-9	160796074	160828261	1	TRANS
cg11021744	3	SLC6A1	11034279	-	0.964961	0.129328	8.56542e-14	9545-156	GZMK	P49863	Granzyme K	55024256	55034570	5	TRANS
cg24686983	14	NPAS3;NPAS3;NPAS3;NPAS3	33832387	-	-1.3393	0.179499	8.56616e-14	3324-51	LY9	Q9HBG7	T-lymphocyte surface antigen Ly-9	160796074	160828261	1	TRANS
cg13074198	10	NA	111909093	+	-1.59035	0.213147	8.56958e-14	3195-50	GNLY	P22749	Granulysin	85685175	85698852	2	TRANS
cg17942689	11	STARD10	72505607	+	-0.726366	0.0973517	8.57005e-14	5339-49	S100A9	P06702	Protein S100-A9	153357854	153361023	1	TRANS
cg07906401	2	NA	17981642	-	-1.42257	0.190661	8.5717e-14	9545-156	GZMK	P49863	Granzyme K	55024256	55034570	5	TRANS
cg18765542	11	DGKZ	46354101	+	1.20964	0.162123	8.57252e-14	3195-50	GNLY	P22749	Granulysin	85685175	85698852	2	TRANS
cg11409511	8	NA	42521377	-	-1.13359	0.151931	8.57426e-14	3440-7	GZMA	P12544	Granzyme A	55102646	55110252	5	TRANS
cg19645639	1	SLC16A1	113500384	+	-0.707686	0.0948491	8.57548e-14	3440-7	GZMA	P12544	Granzyme A	55102646	55110252	5	TRANS
cg05538478	8	NA	66922360	+	-0.859756	0.115231	8.57577e-14	5339-49	S100A9	P06702	Protein S100-A9	153357854	153361023	1	TRANS
cg12204149	17	DCAKD;DCAKD;DCAKD;DCAKD	43124246	+	-0.944789	0.126627	8.57603e-14	3440-7	GZMA	P12544	Granzyme A	55102646	55110252	5	TRANS
cg20925722	1	NA	88278875	-	1.08347	0.145214	8.57612e-14	5339-49	S100A9	P06702	Protein S100-A9	153357854	153361023	1	TRANS
cg24347562	19	PRTN3	839678	+	-1.02562	0.137462	8.57674e-14	5339-49	S100A9	P06702	Protein S100-A9	153357854	153361023	1	TRANS
cg10142566	2	NA	175645413	-	1.14696	0.153724	8.57931e-14	5339-49	S100A9	P06702	Protein S100-A9	153357854	153361023	1	TRANS
cg04643607	1	NA	15930288	-	0.591112	0.0792258	8.58017e-14	9545-156	GZMK	P49863	Granzyme K	55024256	55034570	5	TRANS
cg09219302	20	PREX1	47435660	-	-2.28709	0.306536	8.58054e-14	3195-50	GNLY	P22749	Granulysin	85685175	85698852	2	TRANS
cg25020204	9	DBH	136500234	+	-1.32986	0.17824	8.58088e-14	3195-50	GNLY	P22749	Granulysin	85685175	85698852	2	TRANS
cg16151362	6	NA	167508053	+	1.05063	0.140816	8.58501e-14	3440-7	GZMA	P12544	Granzyme A	55102646	55110252	5	TRANS
cg26513689	1	DAB1	58717632	+	-0.804488	0.107825	8.58541e-14	5339-49	S100A9	P06702	Protein S100-A9	153357854	153361023	1	TRANS
cg20484717	1	NA	117320470	+	-0.936124	0.125469	8.58642e-14	3440-7	GZMA	P12544	Granzyme A	55102646	55110252	5	TRANS
cg03618302	12	PDE3A	20576950	+	-1.15456	0.154746	8.58662e-14	5339-49	S100A9	P06702	Protein S100-A9	153357854	153361023	1	TRANS
cg21254939	4	SORCS2	7657303	-	0.87648	0.117476	8.58986e-14	3440-7	GZMA	P12544	Granzyme A	55102646	55110252	5	TRANS
cg04405176	13	GJB2	20764687	+	1.32806	0.178002	8.58991e-14	5339-49	S100A9	P06702	Protein S100-A9	153357854	153361023	1	TRANS
cg03706893	19	ZNF223	44555997	+	0.91997	0.123305	8.5901e-14	3195-50	GNLY	P22749	Granulysin	85685175	85698852	2	TRANS
cg22665692	10	DOCK1	128593943	+	0.532177	0.0713284	8.59121e-14	3195-50	GNLY	P22749	Granulysin	85685175	85698852	2	TRANS
cg00879723	22	CHEK2;CHEK2;CHEK2;CHEK2	29103292	-	-1.26465	0.169504	8.59538e-14	5728-60	FCRL1	Q96LA6	Fc receptor-like protein 1	157820120	157794403	1	TRANS
cg00066110	18	MC5R	13826628	-	-1.27007	0.170231	8.59574e-14	9545-156	GZMK	P49863	Granzyme K	55024256	55034570	5	TRANS
cg15090889	11	RICS	128898503	+	-1.05626	0.141574	8.59772e-14	3195-50	GNLY	P22749	Granulysin	85685175	85698852	2	TRANS
cg06118384	2	KIF5C	149645798	+	1.04024	0.139427	8.59794e-14	3195-50	GNLY	P22749	Granulysin	85685175	85698852	2	TRANS
cg25286579	1	NA	56069436	-	-0.900838	0.120743	8.59935e-14	9545-156	GZMK	P49863	Granzyme K	55024256	55034570	5	TRANS
cg08346575	19	MARK4;MARK4	45779837	-	-1.01256	0.135717	8.60108e-14	5339-49	S100A9	P06702	Protein S100-A9	153357854	153361023	1	TRANS
cg24538457	3	RAB7A	128519321	-	-0.946048	0.126803	8.60178e-14	3324-51	LY9	Q9HBG7	T-lymphocyte surface antigen Ly-9	160796074	160828261	1	TRANS
cg09022422	3	SLC6A11	10857798	+	0.680108	0.0911581	8.60317e-14	9545-156	GZMK	P49863	Granzyme K	55024256	55034570	5	TRANS
cg02861293	1	KCNJ10	160011013	+	-1.39513	0.186996	8.60323e-14	3195-50	GNLY	P22749	Granulysin	85685175	85698852	2	TRANS
cg17615706	10	NA	126858335	+	-1.14428	0.153373	8.60343e-14	9545-156	GZMK	P49863	Granzyme K	55024256	55034570	5	TRANS
cg08415762	20	ATP9A	50224747	-	-1.1143	0.149356	8.60493e-14	3440-7	GZMA	P12544	Granzyme A	55102646	55110252	5	TRANS
cg18280217	9	FREM1;FREM1	14780005	+	-1.10473	0.148073	8.60565e-14	3440-7	GZMA	P12544	Granzyme A	55102646	55110252	5	TRANS
cg24691329	15	MORF4L1;MORF4L1;MORF4L1;MORF4L1;MORF4L1	79168669	+	-1.14027	0.152837	8.60614e-14	3440-7	GZMA	P12544	Granzyme A	55102646	55110252	5	TRANS
cg08967302	11	PHLDB1;PHLDB1;PHLDB1	118501502	+	-1.72035	0.230588	8.6062e-14	3195-50	GNLY	P22749	Granulysin	85685175	85698852	2	TRANS
cg26284800	1	CDC42;CDC42;CDC42	22384926	+	-0.65418	0.0876835	8.60687e-14	5339-49	S100A9	P06702	Protein S100-A9	153357854	153361023	1	TRANS
cg17928584	5	STK32A;STK32A	146614457	-	0.637409	0.0854357	8.60713e-14	3195-50	GNLY	P22749	Granulysin	85685175	85698852	2	TRANS
cg00458754	10	LDB3;LDB3;LDB3;LDB3;LDB3;LDB3	88427813	-	-1.2354	0.165589	8.60895e-14	3195-50	GNLY	P22749	Granulysin	85685175	85698852	2	TRANS
cg23609450	20	WFDC10B;WFDC10B	44313578	+	-1.22192	0.163781	8.60912e-14	3440-7	GZMA	P12544	Granzyme A	55102646	55110252	5	TRANS
cg27641961	16	ZNRF1	75097037	+	-1.00218	0.134329	8.61068e-14	5339-49	S100A9	P06702	Protein S100-A9	153357854	153361023	1	TRANS
cg24985226	17	CHD3;CHD3;CHD3	7793006	+	-1.47171	0.197263	8.61106e-14	5691-2	CRISPLD2	Q9H0B8	Cysteine-rich secretory protein LCCL domain-containing 2	84819985	84920768	16	TRANS
cg27055894	1	TP73	3590920	-	-2.42101	0.324505	8.61161e-14	9545-156	GZMK	P49863	Granzyme K	55024256	55034570	5	TRANS
cg27044264	11	TENM4	78499666	+	-1.30892	0.175444	8.61165e-14	3195-50	GNLY	P22749	Granulysin	85685175	85698852	2	TRANS
cg02367309	1	RHBG;RHBG;RHBG;RHBG	156351712	-	-1.60856	0.215607	8.61245e-14	9545-156	GZMK	P49863	Granzyme K	55024256	55034570	5	TRANS
cg16802888	1	SLC9C2	173546780	-	-0.849801	0.113905	8.61258e-14	3195-50	GNLY	P22749	Granulysin	85685175	85698852	2	TRANS
cg13015616	6	HFE;HFE;HFE;HFE;HFE;HFE;HFE;HFE;HFE	26086585	+	0.992044	0.132971	8.61311e-14	5339-49	S100A9	P06702	Protein S100-A9	153357854	153361023	1	TRANS
cg02234653	2	AP1S3	224625080	-	-0.852583	0.114278	8.61319e-14	3324-51	LY9	Q9HBG7	T-lymphocyte surface antigen Ly-9	160796074	160828261	1	TRANS
cg07109727	9	MLLT3;MLLT3	20382623	-	-0.780198	0.104576	8.61438e-14	5339-49	S100A9	P06702	Protein S100-A9	153357854	153361023	1	TRANS
cg09369521	14	LIN52	74608625	+	-0.759196	0.101761	8.61512e-14	5691-2	CRISPLD2	Q9H0B8	Cysteine-rich secretory protein LCCL domain-containing 2	84819985	84920768	16	TRANS
cg17274215	2	NA	161824233	-	-1.76057	0.235983	8.61533e-14	9545-156	GZMK	P49863	Granzyme K	55024256	55034570	5	TRANS
cg23154806	1	NA	188873691	+	-1.1777	0.157858	8.61625e-14	9545-156	GZMK	P49863	Granzyme K	55024256	55034570	5	TRANS
cg01803362	16	COG7	23435113	-	-1.06314	0.142502	8.61722e-14	5691-2	CRISPLD2	Q9H0B8	Cysteine-rich secretory protein LCCL domain-containing 2	84819985	84920768	16	TRANS
cg11828076	15	ITGA11	68659041	-	-1.4882	0.199476	8.61723e-14	3291-30	FCER2	P06734	Low affinity immunoglobulin epsilon Fc receptor	7702146	7688758	19	TRANS
cg02642958	8	NA	132329846	-	0.951039	0.127476	8.61737e-14	3195-50	GNLY	P22749	Granulysin	85685175	85698852	2	TRANS
cg03778909	17	TBCD	80833393	-	-0.779014	0.104419	8.62051e-14	2579-17	MMP9	P14780	Matrix metalloproteinase-9	46008908	46016561	20	TRANS
cg07938266	4	JAKMIP1;JAKMIP1;JAKMIP1;JAKMIP1	6182894	-	0.836553	0.112131	8.62069e-14	5339-49	S100A9	P06702	Protein S100-A9	153357854	153361023	1	TRANS
cg18147485	8	KCNV1;KCNV1	110986685	-	0.361321	0.0484314	8.62215e-14	3440-7	GZMA	P12544	Granzyme A	55102646	55110252	5	TRANS
cg20060685	12	NUAK1	106533898	-	1.0689	0.143276	8.6227e-14	9545-156	GZMK	P49863	Granzyme K	55024256	55034570	5	TRANS
cg06400095	7	SMARCD3;SMARCD3	150951633	-	-1.46812	0.196788	8.62278e-14	3440-7	GZMA	P12544	Granzyme A	55102646	55110252	5	TRANS
cg21075680	8	NA	117466702	-	-0.719228	0.0964054	8.62281e-14	5339-49	S100A9	P06702	Protein S100-A9	153357854	153361023	1	TRANS
cg20793341	2	SERPINE2;SERPINE2;SERPINE2;SERPINE2	224897527	+	-1.37436	0.184219	8.62329e-14	3195-50	GNLY	P22749	Granulysin	85685175	85698852	2	TRANS
cg02626388	19	NA	13954572	+	0.791945	0.106153	8.62537e-14	3195-50	GNLY	P22749	Granulysin	85685175	85698852	2	TRANS
cg05592345	3	LRCH3	197519339	-	0.847476	0.113597	8.6267e-14	5339-49	S100A9	P06702	Protein S100-A9	153357854	153361023	1	TRANS
cg07949141	12	ABCB9;ABCB9;ABCB9	123451874	+	-1.1999	0.160837	8.62809e-14	3440-7	GZMA	P12544	Granzyme A	55102646	55110252	5	TRANS
cg10205767	9	SH2D3C;SH2D3C;SH2D3C;SH2D3C;SH2D3C	130524835	-	-1.13629	0.15231	8.62853e-14	5339-49	S100A9	P06702	Protein S100-A9	153357854	153361023	1	TRANS
cg06243522	7	NA	12797219	+	-0.952794	0.127714	8.62875e-14	9545-156	GZMK	P49863	Granzyme K	55024256	55034570	5	TRANS
cg27045062	1	EFNA3	155054711	+	1.10714	0.148403	8.63003e-14	3195-50	GNLY	P22749	Granulysin	85685175	85698852	2	TRANS
cg24313572	1	NA	56050060	+	-1.17467	0.157455	8.63095e-14	3195-50	GNLY	P22749	Granulysin	85685175	85698852	2	TRANS
cg14102437	2	LTBP1;LTBP1;LTBP1;LTBP1;LTBP1;LTBP1;LTBP1;LTBP1;LTBP1	33359688	-	-0.675116	0.0904948	8.63459e-14	5339-49	S100A9	P06702	Protein S100-A9	153357854	153361023	1	TRANS
cg08459290	2	DTNB;DTNB;DTNB;DTNB;DTNB;DTNB;DTNB;DTNB	25873333	+	-0.738381	0.0989752	8.63506e-14	2579-17	MMP9	P14780	Matrix metalloproteinase-9	46008908	46016561	20	TRANS
cg06097370	10	NA	21604082	-	-1.21048	0.162257	8.6354e-14	3195-50	GNLY	P22749	Granulysin	85685175	85698852	2	TRANS
cg09491485	7	ELMO1;ELMO1;ELMO1	37356161	+	-1.33234	0.178592	8.63542e-14	5339-49	S100A9	P06702	Protein S100-A9	153357854	153361023	1	TRANS
cg12448267	12	AQP6	50366609	+	-1.13588	0.152257	8.63571e-14	3195-50	GNLY	P22749	Granulysin	85685175	85698852	2	TRANS
cg23678154	2	ANTXR1;ANTXR1	69376373	+	-0.973356	0.130472	8.63626e-14	5339-49	S100A9	P06702	Protein S100-A9	153357854	153361023	1	TRANS
cg11316811	15	NA	38519570	-	-1.21549	0.16293	8.6383e-14	9545-156	GZMK	P49863	Granzyme K	55024256	55034570	5	TRANS
cg00303422	2	NA	217571639	+	-1.36343	0.182761	8.64234e-14	3195-50	GNLY	P22749	Granulysin	85685175	85698852	2	TRANS
cg23476905	4	PLAC8;PLAC8	84037336	+	-0.752367	0.100852	8.64332e-14	5691-2	CRISPLD2	Q9H0B8	Cysteine-rich secretory protein LCCL domain-containing 2	84819985	84920768	16	TRANS
cg15839752	12	GPR162;GPR162	6933689	-	-1.07498	0.144097	8.64387e-14	3440-7	GZMA	P12544	Granzyme A	55102646	55110252	5	TRANS
cg11595849	17	NA	30026565	+	-0.988078	0.132448	8.64491e-14	3195-50	GNLY	P22749	Granulysin	85685175	85698852	2	TRANS
cg19545560	19	NA	51688987	-	-1.24215	0.166507	8.64978e-14	3440-7	GZMA	P12544	Granzyme A	55102646	55110252	5	TRANS
cg20544852	6	TRIM27	28874479	+	-0.654798	0.0877743	8.65066e-14	5339-49	S100A9	P06702	Protein S100-A9	153357854	153361023	1	TRANS
cg02606423	2	OTX1	63280376	-	0.898227	0.120405	8.65102e-14	3440-7	GZMA	P12544	Granzyme A	55102646	55110252	5	TRANS
cg08253608	3	NA	126815312	-	-1.02133	0.136907	8.65153e-14	3440-7	GZMA	P12544	Granzyme A	55102646	55110252	5	TRANS
cg10924811	6	NA	87792102	-	-1.03504	0.138745	8.65154e-14	3440-7	GZMA	P12544	Granzyme A	55102646	55110252	5	TRANS
cg12042187	2	NA	105274747	-	0.92872	0.124494	8.65367e-14	9545-156	GZMK	P49863	Granzyme K	55024256	55034570	5	TRANS
cg02341503	20	ZMYND8;LOC100131496;ZMYND8;ZMYND8	45947123	-	-0.90054	0.120716	8.65412e-14	5691-2	CRISPLD2	Q9H0B8	Cysteine-rich secretory protein LCCL domain-containing 2	84819985	84920768	16	TRANS
cg14258148	1	KAZN;KAZN;KAZN;KAZN;KAZN	15271760	-	-1.10714	0.148411	8.65422e-14	3195-50	GNLY	P22749	Granulysin	85685175	85698852	2	TRANS
cg16777841	1	PADI2	17421549	-	-1.10276	0.147824	8.65424e-14	9545-156	GZMK	P49863	Granzyme K	55024256	55034570	5	TRANS
cg15724534	2	C2orf67	211018363	-	-0.669529	0.0897495	8.65425e-14	5691-2	CRISPLD2	Q9H0B8	Cysteine-rich secretory protein LCCL domain-containing 2	84819985	84920768	16	TRANS
cg09452312	16	WWOX	79101802	+	-1.4072	0.188634	8.65561e-14	3195-50	GNLY	P22749	Granulysin	85685175	85698852	2	TRANS
cg23609576	22	KDELR3;KDELR3	38870223	+	-1.30828	0.175374	8.65575e-14	3440-7	GZMA	P12544	Granzyme A	55102646	55110252	5	TRANS
cg01595262	12	NA	106630712	-	1.21822	0.163302	8.65617e-14	5339-49	S100A9	P06702	Protein S100-A9	153357854	153361023	1	TRANS
cg10476689	7	NA	50906586	+	-1.51029	0.202454	8.65641e-14	9545-156	GZMK	P49863	Granzyme K	55024256	55034570	5	TRANS
cg01763935	17	STAT3;STAT3;STAT3	40493229	-	-0.900887	0.120763	8.65649e-14	3324-51	LY9	Q9HBG7	T-lymphocyte surface antigen Ly-9	160796074	160828261	1	TRANS
cg26712743	10	PYROXD2	100164594	+	-1.08971	0.146076	8.65861e-14	3324-51	LY9	Q9HBG7	T-lymphocyte surface antigen Ly-9	160796074	160828261	1	TRANS
cg22300949	3	ARPP21;ARPP21;ARPP21	35710038	+	-0.796033	0.106708	8.65955e-14	3440-7	GZMA	P12544	Granzyme A	55102646	55110252	5	TRANS
cg14248598	12	NA	7183873	-	-1.13813	0.152567	8.65977e-14	3324-51	LY9	Q9HBG7	T-lymphocyte surface antigen Ly-9	160796074	160828261	1	TRANS
cg24156957	10	PIP4K2A	22902974	-	-1.21476	0.162839	8.6609e-14	3195-50	GNLY	P22749	Granulysin	85685175	85698852	2	TRANS
cg01983178	21	CHODL;CHODL;CHODL;CHODL;CHODL;CHODL	19618120	+	0.865867	0.11607	8.66146e-14	3195-50	GNLY	P22749	Granulysin	85685175	85698852	2	TRANS
cg03177220	3	NA	45117862	-	-0.87359	0.117106	8.66233e-14	3195-50	GNLY	P22749	Granulysin	85685175	85698852	2	TRANS
cg23098068	2	SLC25A12	172650722	-	-0.696474	0.0933632	8.66272e-14	5339-49	S100A9	P06702	Protein S100-A9	153357854	153361023	1	TRANS
cg11559612	3	ITIH4;ITIH4	52855093	+	-1.36054	0.182382	8.66459e-14	3195-50	GNLY	P22749	Granulysin	85685175	85698852	2	TRANS
cg10724776	9	NA	137462362	+	-1.01772	0.136428	8.66606e-14	17210-2	TCL1A	P56279	T-cell leukemia/lymphoma protein 1A	95714196	95709947	14	TRANS
cg14438453	6	DAAM2	39786566	+	-0.913004	0.12239	8.66738e-14	5339-49	S100A9	P06702	Protein S100-A9	153357854	153361023	1	TRANS
cg10983008	11	SLC22A11;SLC22A11	64339191	+	-1.25114	0.167718	8.66748e-14	5339-49	S100A9	P06702	Protein S100-A9	153357854	153361023	1	TRANS
cg22008020	3	MIR548AY;NAALADL2	175140651	+	-1.07606	0.144249	8.66977e-14	3440-7	GZMA	P12544	Granzyme A	55102646	55110252	5	TRANS
cg13623560	15	NA	69845000	+	-1.35837	0.182094	8.67092e-14	3440-7	GZMA	P12544	Granzyme A	55102646	55110252	5	TRANS
cg14113973	7	GRB10	50847407	-	-1.81439	0.243225	8.67098e-14	9545-156	GZMK	P49863	Granzyme K	55024256	55034570	5	TRANS
cg24447890	15	LMAN1L	75105144	+	-1.82387	0.244496	8.67199e-14	9545-156	GZMK	P49863	Granzyme K	55024256	55034570	5	TRANS
cg07059673	3	NA	186606513	-	0.656125	0.0879562	8.67358e-14	3195-50	GNLY	P22749	Granulysin	85685175	85698852	2	TRANS
cg13780249	3	NA	52844371	-	-1.17323	0.157276	8.6737e-14	5728-60	FCRL1	Q96LA6	Fc receptor-like protein 1	157820120	157794403	1	TRANS
cg23399282	18	NA	60173291	+	-1.21482	0.162852	8.67438e-14	3440-7	GZMA	P12544	Granzyme A	55102646	55110252	5	TRANS
cg08623979	1	CSF3R;CSF3R;CSF3R;CSF3R	36936639	-	-0.742062	0.0994768	8.67499e-14	9545-156	GZMK	P49863	Granzyme K	55024256	55034570	5	TRANS
cg04535525	13	RNASEH2B;RNASEH2B	51502920	+	-0.630722	0.0845511	8.67502e-14	5339-49	S100A9	P06702	Protein S100-A9	153357854	153361023	1	TRANS
cg19585646	2	TPO;TPO;TPO;TPO	1487895	-	-1.23224	0.165187	8.67551e-14	3440-7	GZMA	P12544	Granzyme A	55102646	55110252	5	TRANS
cg04992771	20	ZNF341-AS1	32391905	+	-1.15912	0.155386	8.67555e-14	3440-7	GZMA	P12544	Granzyme A	55102646	55110252	5	TRANS
cg04467320	16	NA	89066717	-	0.939397	0.125931	8.67697e-14	5339-49	S100A9	P06702	Protein S100-A9	153357854	153361023	1	TRANS
cg02825243	2	NA	197041490	-	-0.819251	0.109825	8.67698e-14	3195-50	GNLY	P22749	Granulysin	85685175	85698852	2	TRANS
cg00490655	2	FIGN	164592854	-	0.44948	0.060255	8.67705e-14	3324-51	LY9	Q9HBG7	T-lymphocyte surface antigen Ly-9	160796074	160828261	1	TRANS
cg17445666	19	ZNF781	38183255	-	0.508961	0.0682289	8.67767e-14	3440-7	GZMA	P12544	Granzyme A	55102646	55110252	5	TRANS
cg21557493	12	LOC728084	89414391	-	-1.31321	0.176043	8.67777e-14	3440-7	GZMA	P12544	Granzyme A	55102646	55110252	5	TRANS
cg04293155	7	NA	139939	-	-1.42773	0.191395	8.67883e-14	3195-50	GNLY	P22749	Granulysin	85685175	85698852	2	TRANS
cg07807697	9	TMC1	75406192	-	-1.02463	0.137357	8.6802e-14	3440-7	GZMA	P12544	Granzyme A	55102646	55110252	5	TRANS
cg02120380	17	NA	16827247	-	-1.32741	0.177948	8.68227e-14	3440-7	GZMA	P12544	Granzyme A	55102646	55110252	5	TRANS
cg01474265	5	TRIO	14225711	+	-1.30905	0.175487	8.68397e-14	3440-7	GZMA	P12544	Granzyme A	55102646	55110252	5	TRANS
cg00797554	6	AHI1;AHI1;AHI1	135627987	+	-0.741132	0.0993539	8.68398e-14	5339-49	S100A9	P06702	Protein S100-A9	153357854	153361023	1	TRANS
cg20418653	12	EPS8	15846287	-	-0.850731	0.114047	8.68512e-14	3324-51	LY9	Q9HBG7	T-lymphocyte surface antigen Ly-9	160796074	160828261	1	TRANS
cg10351960	18	ZNF397;ZNF397	32820209	-	0.882337	0.118284	8.68702e-14	9545-156	GZMK	P49863	Granzyme K	55024256	55034570	5	TRANS
cg13213987	1	KCNQ4;KCNQ4	41288394	-	-1.5668	0.210043	8.68841e-14	9545-156	GZMK	P49863	Granzyme K	55024256	55034570	5	TRANS
cg01282836	9	NA	7247008	+	-1.88709	0.252979	8.68863e-14	9015-1	PRG3	Q9Y2Y8	Proteoglycan 3	57381150	57376769	11	TRANS
cg10610290	16	LOC102724084	80500080	+	-1.18094	0.158315	8.68952e-14	5728-60	FCRL1	Q96LA6	Fc receptor-like protein 1	157820120	157794403	1	TRANS
cg02978959	19	ZNF460	57791520	-	-1.35521	0.181678	8.68953e-14	3440-7	GZMA	P12544	Granzyme A	55102646	55110252	5	TRANS
cg15448681	2	BAZ2B;BAZ2B	160219747	+	-0.689119	0.0923824	8.69056e-14	2579-17	MMP9	P14780	Matrix metalloproteinase-9	46008908	46016561	20	TRANS
cg10444513	2	C2orf61	47355338	+	-0.807087	0.108197	8.69074e-14	9545-156	GZMK	P49863	Granzyme K	55024256	55034570	5	TRANS
cg01965697	12	POLE	133240546	+	-0.842868	0.112994	8.69194e-14	2579-17	MMP9	P14780	Matrix metalloproteinase-9	46008908	46016561	20	TRANS
cg00572323	16	QPRT	29706151	-	-1.46129	0.1959	8.69326e-14	17210-2	TCL1A	P56279	T-cell leukemia/lymphoma protein 1A	95714196	95709947	14	TRANS
cg16263499	18	SETBP1;SETBP1	42406631	+	-0.954899	0.128014	8.69425e-14	5691-2	CRISPLD2	Q9H0B8	Cysteine-rich secretory protein LCCL domain-containing 2	84819985	84920768	16	TRANS
cg13841742	4	OCIAD2;OCIAD2	48909110	+	1.60463	0.215116	8.69483e-14	5339-49	S100A9	P06702	Protein S100-A9	153357854	153361023	1	TRANS
cg13219825	8	NA	4987263	-	-1.3804	0.185057	8.69706e-14	9545-156	GZMK	P49863	Granzyme K	55024256	55034570	5	TRANS
cg11689753	10	NA	6821048	+	-0.929457	0.124604	8.69996e-14	9545-156	GZMK	P49863	Granzyme K	55024256	55034570	5	TRANS
cg13061317	9	RAPGEF1;RAPGEF1;RAPGEF1	134545713	-	1.44212	0.193333	8.70114e-14	5339-49	S100A9	P06702	Protein S100-A9	153357854	153361023	1	TRANS
cg15590153	1	PGM1	64058523	+	0.654566	0.0877521	8.70134e-14	3440-7	GZMA	P12544	Granzyme A	55102646	55110252	5	TRANS
cg19909997	15	C15orf62;DNAJC17	41061689	+	0.830587	0.111351	8.70487e-14	3440-7	GZMA	P12544	Granzyme A	55102646	55110252	5	TRANS
cg02667467	17	OTOP2;USH1G	72920176	+	1.11889	0.150001	8.70493e-14	9545-156	GZMK	P49863	Granzyme K	55024256	55034570	5	TRANS
cg22503301	8	C8orf37-AS1;C8orf37-AS1;C8orf37-AS1;C8orf37-AS1;C8orf37-AS1;C8orf37-AS1;C8orf37-AS1;C8orf37-AS1;C8orf37-AS1	96318034	+	-1.11422	0.149376	8.70671e-14	3195-50	GNLY	P22749	Granulysin	85685175	85698852	2	TRANS
cg27467180	20	MROH8	35751973	+	-0.77172	0.103459	8.70672e-14	5339-49	S100A9	P06702	Protein S100-A9	153357854	153361023	1	TRANS
cg19693191	1	ERI3;ERI3;ERI3;ERI3;ERI3;ERI3-IT1	44693073	-	-0.662491	0.0888161	8.70941e-14	5339-49	S100A9	P06702	Protein S100-A9	153357854	153361023	1	TRANS
cg16082402	7	ICA1;ICA1;ICA1;ICA1	8183414	+	0.947276	0.126995	8.70947e-14	5339-49	S100A9	P06702	Protein S100-A9	153357854	153361023	1	TRANS
cg07725303	5	NA	82730775	+	-0.780469	0.104633	8.71062e-14	3195-50	GNLY	P22749	Granulysin	85685175	85698852	2	TRANS
cg27390201	20	NA	30430134	-	-1.50918	0.202327	8.71083e-14	3195-50	GNLY	P22749	Granulysin	85685175	85698852	2	TRANS
cg00877303	10	NA	990452	+	0.956037	0.12817	8.7109e-14	9545-156	GZMK	P49863	Granzyme K	55024256	55034570	5	TRANS
cg16964946	11	LGR4	27442973	-	-0.650256	0.0871762	8.71148e-14	2579-17	MMP9	P14780	Matrix metalloproteinase-9	46008908	46016561	20	TRANS
cg18698567	21	ITGB2;ITGB2;ITGB2;ITGB2;ITGB2;ITGB2	46313336	+	-1.67439	0.224477	8.71216e-14	3195-50	GNLY	P22749	Granulysin	85685175	85698852	2	TRANS
cg12358219	2	NA	121257734	-	-1.31554	0.176367	8.71279e-14	3440-7	GZMA	P12544	Granzyme A	55102646	55110252	5	TRANS
cg13106758	15	NA	101708575	-	0.872598	0.116985	8.71366e-14	3195-50	GNLY	P22749	Granulysin	85685175	85698852	2	TRANS
cg08170787	1	RUSC1;C1orf104;RUSC1	155290535	+	0.826229	0.110769	8.71533e-14	3195-50	GNLY	P22749	Granulysin	85685175	85698852	2	TRANS
cg15690700	2	NCK2;NCK2	106417026	+	0.771018	0.103367	8.71627e-14	3440-7	GZMA	P12544	Granzyme A	55102646	55110252	5	TRANS
cg02584536	6	NA	43822878	+	-1.50843	0.202228	8.71639e-14	3195-50	GNLY	P22749	Granulysin	85685175	85698852	2	TRANS
cg11196237	10	TLX1;TLX1NB;TLX1NB	102890886	-	0.798613	0.107067	8.71718e-14	3440-7	GZMA	P12544	Granzyme A	55102646	55110252	5	TRANS
cg03199957	1	TDRD10;TDRD10	154491180	+	-1.44363	0.193542	8.71722e-14	3440-7	GZMA	P12544	Granzyme A	55102646	55110252	5	TRANS
cg06082750	22	MGAT3	39868756	+	-1.31832	0.176743	8.7177e-14	5691-2	CRISPLD2	Q9H0B8	Cysteine-rich secretory protein LCCL domain-containing 2	84819985	84920768	16	TRANS
cg06136573	11	NA	109842959	+	0.998365	0.133847	8.71802e-14	9545-156	GZMK	P49863	Granzyme K	55024256	55034570	5	TRANS
cg20784315	2	NA	27028349	+	-1.14225	0.153137	8.71834e-14	9545-156	GZMK	P49863	Granzyme K	55024256	55034570	5	TRANS
cg04646768	3	VEPH1;VEPH1;VEPH1;VEPH1;VEPH1;VEPH1	157217384	+	0.942586	0.126369	8.72008e-14	3195-50	GNLY	P22749	Granulysin	85685175	85698852	2	TRANS
cg25793657	5	SNHG4;SNHG4;SNORA74A;MATR3;MATR3;MATR3	138614376	+	-1.13044	0.151555	8.72244e-14	3195-50	GNLY	P22749	Granulysin	85685175	85698852	2	TRANS
cg12540390	15	CELF6;CELF6	72606855	+	-1.02036	0.136798	8.72297e-14	9545-156	GZMK	P49863	Granzyme K	55024256	55034570	5	TRANS
cg22162638	15	NA	33406111	-	-1.32189	0.177223	8.72365e-14	9545-156	GZMK	P49863	Granzyme K	55024256	55034570	5	TRANS
cg12863230	19	SIPA1L3	38633728	-	-1.27253	0.170605	8.72369e-14	3440-7	GZMA	P12544	Granzyme A	55102646	55110252	5	TRANS
cg22709144	6	GPX6	28478579	-	-1.29427	0.17352	8.72372e-14	9545-156	GZMK	P49863	Granzyme K	55024256	55034570	5	TRANS
cg17132051	11	YAP1;YAP1;YAP1;YAP1;YAP1;YAP1;YAP1;YAP1;YAP1	102033094	+	-1.4309	0.191837	8.72434e-14	9545-156	GZMK	P49863	Granzyme K	55024256	55034570	5	TRANS
cg26131026	17	NA	63590120	-	0.938417	0.125813	8.72854e-14	9545-156	GZMK	P49863	Granzyme K	55024256	55034570	5	TRANS
cg18543142	3	NA	23137484	-	-1.18554	0.158945	8.72947e-14	9545-156	GZMK	P49863	Granzyme K	55024256	55034570	5	TRANS
cg09355011	3	LZTFL1;LZTFL1	45926450	-	-0.753742	0.101055	8.73368e-14	3324-51	LY9	Q9HBG7	T-lymphocyte surface antigen Ly-9	160796074	160828261	1	TRANS
cg06823535	4	NA	38719348	+	-1.03194	0.138352	8.73481e-14	9545-156	GZMK	P49863	Granzyme K	55024256	55034570	5	TRANS
cg26522239	18	ANKRD29	21199097	-	0.824521	0.110544	8.735e-14	9545-156	GZMK	P49863	Granzyme K	55024256	55034570	5	TRANS
cg12165658	17	NA	48285428	-	-1.39779	0.187403	8.73529e-14	9545-156	GZMK	P49863	Granzyme K	55024256	55034570	5	TRANS
cg19563107	14	FERMT2;FERMT2;FERMT2	53418879	-	0.938702	0.125853	8.73567e-14	3440-7	GZMA	P12544	Granzyme A	55102646	55110252	5	TRANS
cg00596016	4	TNIP2;TNIP2;TNIP2	2748884	+	-1.44622	0.193897	8.73634e-14	9545-156	GZMK	P49863	Granzyme K	55024256	55034570	5	TRANS
cg07868339	17	PITPNC1;PITPNC1	65404002	+	-0.925159	0.124037	8.7367e-14	3195-50	GNLY	P22749	Granulysin	85685175	85698852	2	TRANS
cg10402715	10	NA	44189889	-	-1.27748	0.171273	8.73683e-14	3324-51	LY9	Q9HBG7	T-lymphocyte surface antigen Ly-9	160796074	160828261	1	TRANS
cg25933692	15	PAK6;PAK6;PAK6;PAK6;PAK6	40561855	+	-1.32511	0.17766	8.73807e-14	3195-50	GNLY	P22749	Granulysin	85685175	85698852	2	TRANS
cg06103237	2	NA	72169188	-	-1.2612	0.169092	8.73885e-14	3324-51	LY9	Q9HBG7	T-lymphocyte surface antigen Ly-9	160796074	160828261	1	TRANS
cg17305275	11	KCNQ1;KCNQ1	2746675	-	-1.25276	0.16796	8.73991e-14	3195-50	GNLY	P22749	Granulysin	85685175	85698852	2	TRANS
cg05700406	14	CHGA;CHGA;CHGA;CHGA	93389553	-	0.696785	0.0934198	8.7418e-14	3440-7	GZMA	P12544	Granzyme A	55102646	55110252	5	TRANS
cg09039664	20	DBNDD2;DBNDD2;SYS1-DBNDD2;DBNDD2;DBNDD2	44034247	+	1.07854	0.144603	8.74219e-14	3195-50	GNLY	P22749	Granulysin	85685175	85698852	2	TRANS
cg01106118	8	NA	21489972	-	-1.43261	0.192074	8.7436e-14	3440-7	GZMA	P12544	Granzyme A	55102646	55110252	5	TRANS
cg17689473	6	UNC5CL	40995202	+	0.811806	0.108842	8.74575e-14	3440-7	GZMA	P12544	Granzyme A	55102646	55110252	5	TRANS
cg24431966	17	P4HB	79801787	-	-1.35327	0.181438	8.74842e-14	5339-49	S100A9	P06702	Protein S100-A9	153357854	153361023	1	TRANS
cg06825457	2	IMMT;IMMT;IMMT	86397937	-	-0.721561	0.0967431	8.74957e-14	5339-49	S100A9	P06702	Protein S100-A9	153357854	153361023	1	TRANS
cg23896164	21	SIM2	38120518	-	0.785053	0.105256	8.74966e-14	3440-7	GZMA	P12544	Granzyme A	55102646	55110252	5	TRANS
cg21162356	1	NA	226668457	+	-1.09923	0.147379	8.74989e-14	3440-7	GZMA	P12544	Granzyme A	55102646	55110252	5	TRANS
cg25146017	6	C6orf186	110679400	+	0.368674	0.04943	8.75132e-14	3440-7	GZMA	P12544	Granzyme A	55102646	55110252	5	TRANS
cg27204405	1	FCRLA;FCRLA;FCRLA;FCRLA;FCRLA;FCRLA;FCRLA	161679319	+	-1.54996	0.207812	8.75151e-14	17210-2	TCL1A	P56279	T-cell leukemia/lymphoma protein 1A	95714196	95709947	14	TRANS
cg17315426	14	CDH24;CDH24	23527629	+	-0.984252	0.131964	8.75217e-14	5339-49	S100A9	P06702	Protein S100-A9	153357854	153361023	1	TRANS
cg04316429	2	NA	218844202	-	-1.29189	0.173212	8.75324e-14	3195-50	GNLY	P22749	Granulysin	85685175	85698852	2	TRANS
cg05658876	4	NA	74910375	+	-1.1223	0.150474	8.75457e-14	3195-50	GNLY	P22749	Granulysin	85685175	85698852	2	TRANS
cg08245995	15	PCSK6;PCSK6;PCSK6;PCSK6;PCSK6	101903466	-	-1.10808	0.148568	8.75555e-14	3440-7	GZMA	P12544	Granzyme A	55102646	55110252	5	TRANS
cg09253825	9	HMCN2	133280037	+	-1.28458	0.172232	8.75655e-14	9545-156	GZMK	P49863	Granzyme K	55024256	55034570	5	TRANS
cg19717535	5	MCTP1	94466785	-	-0.83885	0.112471	8.75862e-14	3440-7	GZMA	P12544	Granzyme A	55102646	55110252	5	TRANS
cg23807570	12	ATP2A2;ATP2A2;ATP2A2	110787107	+	-0.834017	0.111823	8.75931e-14	5691-2	CRISPLD2	Q9H0B8	Cysteine-rich secretory protein LCCL domain-containing 2	84819985	84920768	16	TRANS
cg13577076	7	PRKAR1B;PRKAR1B;PRKAR1B;PRKAR1B;PRKAR1B;PRKAR1B	752456	+	1.00025	0.134111	8.75983e-14	3195-50	GNLY	P22749	Granulysin	85685175	85698852	2	TRANS
cg24819463	1	NA	28613551	-	-1.13991	0.152837	8.76163e-14	3324-51	LY9	Q9HBG7	T-lymphocyte surface antigen Ly-9	160796074	160828261	1	TRANS
cg18967835	13	GPR18;GPR18;UBAC2;UBAC2;UBAC2	99907350	+	-1.00596	0.134878	8.76355e-14	6485-59	IGLL1	P15814	Immunoglobulin lambda-like polypeptide 1	23580302	23573125	22	TRANS
cg19981983	18	LINC00908	74243061	+	-1.03344	0.138562	8.76384e-14	9545-156	GZMK	P49863	Granzyme K	55024256	55034570	5	TRANS
cg08395488	4	WFS1;WFS1	6277630	-	-1.40246	0.188041	8.76569e-14	9545-156	GZMK	P49863	Granzyme K	55024256	55034570	5	TRANS
cg26002686	22	ADRBK2	26019477	-	-0.867245	0.116279	8.76599e-14	3324-51	LY9	Q9HBG7	T-lymphocyte surface antigen Ly-9	160796074	160828261	1	TRANS
cg02421207	10	NA	64817824	-	-1.18352	0.158686	8.76676e-14	9545-156	GZMK	P49863	Granzyme K	55024256	55034570	5	TRANS
cg16796272	3	IQCG;IQCG	197639879	-	-1.17195	0.157135	8.76795e-14	9545-156	GZMK	P49863	Granzyme K	55024256	55034570	5	TRANS
cg02738988	2	NA	173178612	-	-1.32191	0.177242	8.76905e-14	9545-156	GZMK	P49863	Granzyme K	55024256	55034570	5	TRANS
cg14270401	1	NA	92021596	+	-0.808056	0.108344	8.77005e-14	9545-156	GZMK	P49863	Granzyme K	55024256	55034570	5	TRANS
cg24544455	17	NTN1	9030264	+	-1.53925	0.206383	8.7706e-14	3440-7	GZMA	P12544	Granzyme A	55102646	55110252	5	TRANS
cg17457560	8	NRG1;NRG1;NRG1;NRG1;NRG1;NRG1;NRG1;NRG1;NRG1;NRG1;NRG1;NRG1;NRG1;NRG1;NRG1;NRG1;NRG1;NRG1;NRG1;NRG1;NRG1;NRG1;NRG1	32405851	-	0.69522	0.0932154	8.77069e-14	3195-50	GNLY	P22749	Granulysin	85685175	85698852	2	TRANS
cg09367234	6	PTK7;PTK7;PTK7;PTK7;PTK7;PTK7;PTK7	43098297	+	-1.30893	0.175501	8.77092e-14	3440-7	GZMA	P12544	Granzyme A	55102646	55110252	5	TRANS
cg02447854	11	STARD10	72498689	+	1.12723	0.151139	8.77107e-14	9545-156	GZMK	P49863	Granzyme K	55024256	55034570	5	TRANS
cg00861003	8	SULF1;SULF1;SULF1;SULF1	70561056	-	-0.757773	0.101603	8.77227e-14	5339-49	S100A9	P06702	Protein S100-A9	153357854	153361023	1	TRANS
cg00418735	20	HRH3	60791033	+	-1.20097	0.161027	8.77307e-14	9545-156	GZMK	P49863	Granzyme K	55024256	55034570	5	TRANS
cg04726446	2	C2orf39	26624865	-	0.848172	0.113724	8.77489e-14	9545-156	GZMK	P49863	Granzyme K	55024256	55034570	5	TRANS
cg15084543	1	ELTD1;ELTD1	79472408	-	0.716423	0.0960592	8.77525e-14	9545-156	GZMK	P49863	Granzyme K	55024256	55034570	5	TRANS
cg11774624	8	AGPAT6	41480639	-	-0.672026	0.0901065	8.77594e-14	3291-30	FCER2	P06734	Low affinity immunoglobulin epsilon Fc receptor	7702146	7688758	19	TRANS
cg09363157	1	GALNT2	230193439	+	-1.46888	0.19695	8.7761e-14	9545-156	GZMK	P49863	Granzyme K	55024256	55034570	5	TRANS
cg21667736	1	SLC35F3;SLC35F3	234349696	-	-0.70393	0.0943844	8.77644e-14	5339-49	S100A9	P06702	Protein S100-A9	153357854	153361023	1	TRANS
cg11432776	20	NA	50621412	-	-0.732867	0.0982644	8.7773e-14	5339-49	S100A9	P06702	Protein S100-A9	153357854	153361023	1	TRANS
cg19369319	5	C5orf64;C5orf64;C5orf64;C5orf64	60932788	-	-1.14149	0.153054	8.77735e-14	3195-50	GNLY	P22749	Granulysin	85685175	85698852	2	TRANS
cg20056602	14	C14orf105;C14orf105;C14orf105;C14orf105;C14orf105;C14orf105	57945801	+	-1.66958	0.223861	8.778e-14	9545-156	GZMK	P49863	Granzyme K	55024256	55034570	5	TRANS
cg26618966	12	NA	58262869	+	-1.12987	0.151496	8.77978e-14	3440-7	GZMA	P12544	Granzyme A	55102646	55110252	5	TRANS
cg26508449	3	SCN5A;SCN5A;SCN5A;SCN5A;SCN5A;SCN5A	38597083	-	-1.45808	0.195504	8.78013e-14	3440-7	GZMA	P12544	Granzyme A	55102646	55110252	5	TRANS
cg06889975	8	NA	22558722	+	-1.41412	0.189609	8.78035e-14	6485-59	IGLL1	P15814	Immunoglobulin lambda-like polypeptide 1	23580302	23573125	22	TRANS
cg12225979	21	PDE9A;PDE9A;PDE9A;PDE9A;PDE9A;PDE9A;PDE9A;PDE9A;PDE9A;PDE9A;PDE9A;PDE9A;PDE9A;PDE9A;PDE9A;PDE9A;PDE9A;PDE9A;PDE9A;PDE9A	44103900	+	1.2191	0.163461	8.78041e-14	5339-49	S100A9	P06702	Protein S100-A9	153357854	153361023	1	TRANS
cg08672199	7	LOC100128317;LOC100128317	81253910	-	-1.20793	0.161964	8.78072e-14	3440-7	GZMA	P12544	Granzyme A	55102646	55110252	5	TRANS
cg03652536	16	TEKT5	10783819	-	-1.23062	0.165006	8.7814e-14	3195-50	GNLY	P22749	Granulysin	85685175	85698852	2	TRANS
cg15188623	15	ZNF710	90608429	-	0.752168	0.100853	8.78219e-14	9545-156	GZMK	P49863	Granzyme K	55024256	55034570	5	TRANS
cg11881963	1	EPHX4	92497576	+	-1.25575	0.168376	8.78262e-14	3440-7	GZMA	P12544	Granzyme A	55102646	55110252	5	TRANS
cg13208333	11	INSC;INSC	15217886	+	-0.90976	0.121984	8.78293e-14	3195-50	GNLY	P22749	Granulysin	85685175	85698852	2	TRANS
cg09958402	15	ATP10A	26044116	+	0.722698	0.0969021	8.78295e-14	3440-7	GZMA	P12544	Granzyme A	55102646	55110252	5	TRANS
cg06149863	15	DMXL2;DMXL2;DMXL2	51915965	+	0.738986	0.099086	8.78299e-14	9545-156	GZMK	P49863	Granzyme K	55024256	55034570	5	TRANS
cg15052447	17	MXRA7;MXRA7;MXRA7	74696872	-	-1.29116	0.173124	8.78324e-14	9545-156	GZMK	P49863	Granzyme K	55024256	55034570	5	TRANS
cg27606499	3	ZIC4;ZIC4;ZIC4;ZIC4;ZIC4	147111120	+	0.910638	0.122102	8.78444e-14	9545-156	GZMK	P49863	Granzyme K	55024256	55034570	5	TRANS
cg19874643	6	GPR31	167572194	-	-1.11807	0.149916	8.78471e-14	3440-7	GZMA	P12544	Granzyme A	55102646	55110252	5	TRANS
cg04452185	18	ZNF407	72706612	+	1.1744	0.157469	8.7852e-14	5339-49	S100A9	P06702	Protein S100-A9	153357854	153361023	1	TRANS
cg07862358	5	MYO10	16935888	+	0.822807	0.110326	8.78572e-14	3195-50	GNLY	P22749	Granulysin	85685175	85698852	2	TRANS
cg05472120	17	NA	72187531	+	-1.08958	0.146095	8.78651e-14	9545-156	GZMK	P49863	Granzyme K	55024256	55034570	5	TRANS
cg13144907	11	NA	134433098	-	-1.20714	0.161859	8.78726e-14	9545-156	GZMK	P49863	Granzyme K	55024256	55034570	5	TRANS
cg03269673	11	NA	69796623	-	-1.6986	0.227757	8.78814e-14	9545-156	GZMK	P49863	Granzyme K	55024256	55034570	5	TRANS
cg01560057	1	NA	198567998	-	-0.815898	0.1094	8.7884e-14	6485-59	IGLL1	P15814	Immunoglobulin lambda-like polypeptide 1	23580302	23573125	22	TRANS
cg19102557	14	KIAA0586;KIAA0586;KIAA0586;KIAA0586;KIAA0586;KIAA0586	58905670	+	-0.830699	0.111385	8.78873e-14	2579-17	MMP9	P14780	Matrix metalloproteinase-9	46008908	46016561	20	TRANS
cg23932378	20	PTPN1	49131298	+	-1.30553	0.175052	8.78959e-14	3440-7	GZMA	P12544	Granzyme A	55102646	55110252	5	TRANS
cg10725768	11	RPS13	17097511	-	-1.30094	0.174438	8.79087e-14	9545-156	GZMK	P49863	Granzyme K	55024256	55034570	5	TRANS
cg01152072	4	NA	27097275	-	-1.23855	0.166073	8.79463e-14	3195-50	GNLY	P22749	Granulysin	85685175	85698852	2	TRANS
cg26703587	7	DGKI	137501840	-	-1.30427	0.174886	8.79492e-14	9015-1	PRG3	Q9Y2Y8	Proteoglycan 3	57381150	57376769	11	TRANS
cg01928545	4	NA	48972614	-	-1.18566	0.158982	8.79512e-14	3195-50	GNLY	P22749	Granulysin	85685175	85698852	2	TRANS
cg19793839	20	DLGAP4;DLGAP4;DLGAP4	35110294	-	-0.668946	0.0896971	8.79571e-14	5691-2	CRISPLD2	Q9H0B8	Cysteine-rich secretory protein LCCL domain-containing 2	84819985	84920768	16	TRANS
cg09885034	19	NA	7647288	-	-1.03926	0.139351	8.79607e-14	9545-156	GZMK	P49863	Granzyme K	55024256	55034570	5	TRANS
cg25382400	3	SOX2OT	181445514	+	0.995448	0.133477	8.79642e-14	9545-156	GZMK	P49863	Granzyme K	55024256	55034570	5	TRANS
cg22371370	2	ASB18	237150873	+	-1.24111	0.166418	8.79705e-14	9545-156	GZMK	P49863	Granzyme K	55024256	55034570	5	TRANS
cg26288692	1	NA	120230026	+	-0.909465	0.121948	8.79857e-14	3195-50	GNLY	P22749	Granulysin	85685175	85698852	2	TRANS
cg04542760	1	NA	168415129	+	-0.747621	0.100247	8.79901e-14	5339-49	S100A9	P06702	Protein S100-A9	153357854	153361023	1	TRANS
cg00259581	1	FOXJ3;FOXJ3;FOXJ3;FOXJ3	42785618	-	0.81307	0.109023	8.79918e-14	3195-50	GNLY	P22749	Granulysin	85685175	85698852	2	TRANS
cg04941387	5	NA	149020695	+	-0.668478	0.0896351	8.79961e-14	2579-17	MMP9	P14780	Matrix metalloproteinase-9	46008908	46016561	20	TRANS
cg04516539	20	NFATC2;NFATC2;NFATC2;NFATC2;NFATC2;NFATC2;NFATC2;NFATC2	50112854	+	-0.675615	0.0905921	8.79998e-14	5339-49	S100A9	P06702	Protein S100-A9	153357854	153361023	1	TRANS
cg14419435	17	NA	48906982	+	-1.30088	0.174433	8.80067e-14	5339-49	S100A9	P06702	Protein S100-A9	153357854	153361023	1	TRANS
cg26449586	16	C16orf86;C16orf48	67701378	+	0.910252	0.122055	8.80275e-14	3440-7	GZMA	P12544	Granzyme A	55102646	55110252	5	TRANS
cg08760147	11	BDNF;BDNF;BDNF;BDNF;BDNF;BDNF;BDNF;BDNF;BDNF;BDNF;BDNF;BDNF;BDNF;BDNF;BDNF;BDNF-AS;BDNF-AS;BDNF-AS;BDNF-AS;BDNF-AS	27685307	+	-1.20777	0.16195	8.8048e-14	3195-50	GNLY	P22749	Granulysin	85685175	85698852	2	TRANS
cg00239076	9	NA	116399011	-	-1.32513	0.177687	8.8057e-14	3195-50	GNLY	P22749	Granulysin	85685175	85698852	2	TRANS
cg15096085	15	C15orf38	90455635	-	0.826091	0.110771	8.80814e-14	3440-7	GZMA	P12544	Granzyme A	55102646	55110252	5	TRANS
cg08536911	16	OSGIN1;OSGIN1;OSGIN1	83999183	+	-1.50121	0.201298	8.80945e-14	3440-7	GZMA	P12544	Granzyme A	55102646	55110252	5	TRANS
cg24711925	10	METTL10;METTL10;METTL10	126454007	-	-0.605075	0.0811351	8.80992e-14	5691-2	CRISPLD2	Q9H0B8	Cysteine-rich secretory protein LCCL domain-containing 2	84819985	84920768	16	TRANS
cg16928487	17	SREBF1;SREBF1	17741425	-	-0.947861	0.1271	8.80999e-14	5339-49	S100A9	P06702	Protein S100-A9	153357854	153361023	1	TRANS
cg15908682	7	NA	156820763	-	-0.838166	0.112391	8.81093e-14	5691-2	CRISPLD2	Q9H0B8	Cysteine-rich secretory protein LCCL domain-containing 2	84819985	84920768	16	TRANS
cg14014799	10	COMMD3	22606053	-	0.886118	0.118821	8.81297e-14	3440-7	GZMA	P12544	Granzyme A	55102646	55110252	5	TRANS
cg00090452	12	NA	111253413	-	-1.47195	0.197377	8.81599e-14	9545-156	GZMK	P49863	Granzyme K	55024256	55034570	5	TRANS
cg02408532	6	OR2H2	29556369	-	-1.99027	0.266881	8.81622e-14	9545-156	GZMK	P49863	Granzyme K	55024256	55034570	5	TRANS
cg06156925	5	NA	53115489	+	-1.12839	0.151309	8.81751e-14	3195-50	GNLY	P22749	Granulysin	85685175	85698852	2	TRANS
cg18156685	6	NA	53097064	-	-0.821955	0.110219	8.8179e-14	3324-51	LY9	Q9HBG7	T-lymphocyte surface antigen Ly-9	160796074	160828261	1	TRANS
cg06404572	8	ASAP1	131374842	+	-0.730434	0.0979462	8.81805e-14	3195-50	GNLY	P22749	Granulysin	85685175	85698852	2	TRANS
cg19956136	14	RIN3	93120784	-	0.877766	0.117703	8.81912e-14	3440-7	GZMA	P12544	Granzyme A	55102646	55110252	5	TRANS
cg13298167	2	IL1F9	113735451	-	-1.14058	0.152945	8.82059e-14	9545-156	GZMK	P49863	Granzyme K	55024256	55034570	5	TRANS
cg21243658	22	DGCR2;DGCR2;DGCR2;DGCR2;DGCR2	19074067	-	-0.837511	0.112305	8.821e-14	5339-49	S100A9	P06702	Protein S100-A9	153357854	153361023	1	TRANS
cg02233614	1	PFKFB2;PFKFB2	207227965	-	-0.828493	0.111096	8.82139e-14	5339-49	S100A9	P06702	Protein S100-A9	153357854	153361023	1	TRANS
cg03155097	5	NA	177518023	+	0.861549	0.115529	8.82252e-14	5339-49	S100A9	P06702	Protein S100-A9	153357854	153361023	1	TRANS
cg05008854	10	KIN	7825899	-	-0.827622	0.110979	8.82259e-14	5691-2	CRISPLD2	Q9H0B8	Cysteine-rich secretory protein LCCL domain-containing 2	84819985	84920768	16	TRANS
cg07055879	7	OR2A5	143747474	+	-1.30859	0.175475	8.82322e-14	3440-7	GZMA	P12544	Granzyme A	55102646	55110252	5	TRANS
cg12519135	22	PLXNB2	50722871	+	-1.25187	0.16787	8.82354e-14	9545-156	GZMK	P49863	Granzyme K	55024256	55034570	5	TRANS
cg17705041	4	PCGF3	720218	+	0.900321	0.120729	8.825e-14	9545-156	GZMK	P49863	Granzyme K	55024256	55034570	5	TRANS
cg19835045	13	DLEU1	50801738	-	-0.887038	0.118948	8.82634e-14	3324-51	LY9	Q9HBG7	T-lymphocyte surface antigen Ly-9	160796074	160828261	1	TRANS
cg13432102	14	NA	25162193	+	-0.865799	0.1161	8.82684e-14	3195-50	GNLY	P22749	Granulysin	85685175	85698852	2	TRANS
cg23639019	18	NA	19182559	-	-0.828657	0.111119	8.82697e-14	5339-49	S100A9	P06702	Protein S100-A9	153357854	153361023	1	TRANS
cg05801339	18	NA	55569958	+	-1.34977	0.180998	8.8275e-14	3195-50	GNLY	P22749	Granulysin	85685175	85698852	2	TRANS
cg21096922	1	NA	247565553	+	-1.01518	0.136131	8.82769e-14	5339-49	S100A9	P06702	Protein S100-A9	153357854	153361023	1	TRANS
cg12432198	2	PAX3;PAX3;PAX3;PAX3;PAX3;PAX3	223086252	+	-1.36497	0.183038	8.83091e-14	3324-51	LY9	Q9HBG7	T-lymphocyte surface antigen Ly-9	160796074	160828261	1	TRANS
cg00207507	1	TMEM61	55445392	+	-1.54002	0.206513	8.834e-14	9545-156	GZMK	P49863	Granzyme K	55024256	55034570	5	TRANS
cg23197862	8	NA	135732917	+	0.800564	0.107354	8.83465e-14	3440-7	GZMA	P12544	Granzyme A	55102646	55110252	5	TRANS
cg21579975	17	FADS6	72874016	-	-1.43748	0.192763	8.83475e-14	3195-50	GNLY	P22749	Granulysin	85685175	85698852	2	TRANS
cg13325219	15	CSNK1G1	64480166	-	-0.755213	0.101273	8.83731e-14	9545-156	GZMK	P49863	Granzyme K	55024256	55034570	5	TRANS
cg05245491	18	PIEZO2	10686152	+	-1.21911	0.163481	8.83739e-14	3440-7	GZMA	P12544	Granzyme A	55102646	55110252	5	TRANS
cg11014468	3	DCP1A	53362965	-	-0.78159	0.10481	8.83741e-14	2579-17	MMP9	P14780	Matrix metalloproteinase-9	46008908	46016561	20	TRANS
cg05405094	12	NA	20141722	+	-1.03717	0.139082	8.83791e-14	3440-7	GZMA	P12544	Granzyme A	55102646	55110252	5	TRANS
cg09424809	17	SLC39A11;SLC39A11	70689042	+	-0.894402	0.119938	8.83863e-14	3440-7	GZMA	P12544	Granzyme A	55102646	55110252	5	TRANS
cg09729387	8	ST18	53321751	-	-1.40115	0.187893	8.8398e-14	3195-50	GNLY	P22749	Granulysin	85685175	85698852	2	TRANS
cg21836370	12	NA	85667451	+	1.05967	0.1421	8.83991e-14	3195-50	GNLY	P22749	Granulysin	85685175	85698852	2	TRANS
cg11855325	7	SCRN1;SCRN1;SCRN1;SCRN1;SCRN1	30029717	+	0.98005	0.131424	8.84126e-14	3440-7	GZMA	P12544	Granzyme A	55102646	55110252	5	TRANS
cg13695027	1	CDA	20930859	+	-0.823889	0.110483	8.8418e-14	5691-2	CRISPLD2	Q9H0B8	Cysteine-rich secretory protein LCCL domain-containing 2	84819985	84920768	16	TRANS
cg24604851	7	NA	35762816	+	-0.604079	0.0810069	8.84253e-14	3195-50	GNLY	P22749	Granulysin	85685175	85698852	2	TRANS
cg01044849	6	NCRNA00171	30002723	+	-0.737046	0.0988378	8.84298e-14	5691-2	CRISPLD2	Q9H0B8	Cysteine-rich secretory protein LCCL domain-containing 2	84819985	84920768	16	TRANS
cg17212019	8	NA	24924801	+	-1.09154	0.146375	8.843e-14	3440-7	GZMA	P12544	Granzyme A	55102646	55110252	5	TRANS
cg16794227	2	CAPG	85641368	+	0.817039	0.109565	8.84308e-14	3195-50	GNLY	P22749	Granulysin	85685175	85698852	2	CIS
cg00841968	14	ACTN1;ACTN1;ACTN1	69446664	+	0.76239	0.102237	8.84389e-14	9545-156	GZMK	P49863	Granzyme K	55024256	55034570	5	TRANS
cg04533831	14	DYNC1H1;DYNC1H1	102499390	-	-0.707405	0.0948633	8.84525e-14	2579-17	MMP9	P14780	Matrix metalloproteinase-9	46008908	46016561	20	TRANS
cg26333000	2	LINC01305	175190735	+	0.761704	0.102145	8.8469e-14	3195-50	GNLY	P22749	Granulysin	85685175	85698852	2	TRANS
cg01376221	1	CD48;CD48;CD48;CD48	160654959	+	-1.32295	0.177409	8.84712e-14	9545-156	GZMK	P49863	Granzyme K	55024256	55034570	5	TRANS
cg18440069	14	MIR411;MIR379	101488391	-	-1.05528	0.141515	8.84808e-14	3195-50	GNLY	P22749	Granulysin	85685175	85698852	2	TRANS
cg21627181	6	SLC17A4	25754190	+	-1.36916	0.183606	8.84821e-14	9015-1	PRG3	Q9Y2Y8	Proteoglycan 3	57381150	57376769	11	TRANS
cg07737929	17	ANKFY1;ANKFY1;ANKFY1	4093344	+	-0.870916	0.116791	8.84836e-14	5691-2	CRISPLD2	Q9H0B8	Cysteine-rich secretory protein LCCL domain-containing 2	84819985	84920768	16	TRANS
cg24887178	1	RFWD2;RFWD2;RFWD2	175948671	+	-0.638297	0.0855967	8.84938e-14	5339-49	S100A9	P06702	Protein S100-A9	153357854	153361023	1	TRANS
cg02118562	3	KALRN;KALRN	124082907	+	-1.42489	0.19108	8.85044e-14	3324-51	LY9	Q9HBG7	T-lymphocyte surface antigen Ly-9	160796074	160828261	1	TRANS
cg18916853	5	NA	174044963	-	-1.58408	0.212429	8.85236e-14	9545-156	GZMK	P49863	Granzyme K	55024256	55034570	5	TRANS
cg11300596	15	CTXN2	48483242	-	1.16541	0.156285	8.85339e-14	3195-50	GNLY	P22749	Granulysin	85685175	85698852	2	TRANS
cg25116412	17	TTC25;TTC25	40094835	+	-0.199891	0.0268059	8.85363e-14	19135-5	NT5C3L	Q969T7	7-methylguanosine phosphate-specific 5'-nucleotidase	41836260	41825057	17	CIS
cg26533107	16	FOXL1;FOXL1	86614804	-	-1.16616	0.156385	8.85384e-14	9545-156	GZMK	P49863	Granzyme K	55024256	55034570	5	TRANS
cg09550810	1	NA	61519890	-	0.86179	0.115568	8.854e-14	9545-156	GZMK	P49863	Granzyme K	55024256	55034570	5	TRANS
cg03625177	5	TGFBI	135364556	-	0.425181	0.0570181	8.85473e-14	3195-50	GNLY	P22749	Granulysin	85685175	85698852	2	TRANS
cg27558095	1	SGIP1	66999588	-	1.04003	0.139471	8.85635e-14	3440-7	GZMA	P12544	Granzyme A	55102646	55110252	5	TRANS
cg27457553	8	NA	94760835	+	-1.27372	0.17081	8.85661e-14	3195-50	GNLY	P22749	Granulysin	85685175	85698852	2	TRANS
cg10582371	2	GALNT14	31133547	+	-1.06936	0.143405	8.8575e-14	9545-156	GZMK	P49863	Granzyme K	55024256	55034570	5	TRANS
cg09929456	11	EI24;EI24;EI24;EI24	125441060	+	-0.805555	0.108028	8.85758e-14	5691-2	CRISPLD2	Q9H0B8	Cysteine-rich secretory protein LCCL domain-containing 2	84819985	84920768	16	TRANS
cg12210890	8	KCNV1	110988071	+	0.765377	0.10264	8.85795e-14	3440-7	GZMA	P12544	Granzyme A	55102646	55110252	5	TRANS
cg14114206	5	ERGIC1	172262459	+	1.4684	0.196919	8.85955e-14	3195-50	GNLY	P22749	Granulysin	85685175	85698852	2	TRANS
cg06678140	21	NA	37297144	-	-0.81187	0.108877	8.86578e-14	5339-49	S100A9	P06702	Protein S100-A9	153357854	153361023	1	TRANS
cg01820314	1	NA	23504503	+	0.938434	0.12585	8.8663e-14	9545-156	GZMK	P49863	Granzyme K	55024256	55034570	5	TRANS
cg02722188	4	PDGFRA	55099058	+	0.830797	0.111415	8.86818e-14	3440-7	GZMA	P12544	Granzyme A	55102646	55110252	5	TRANS
cg27141801	16	DDX19B;DDX19B;DDX19B;DDX19B;LOC100506083;DDX19B;DDX19B;DDX19B	70366767	-	-1.24205	0.166567	8.86988e-14	5691-2	CRISPLD2	Q9H0B8	Cysteine-rich secretory protein LCCL domain-containing 2	84819985	84920768	16	TRANS
cg02916920	15	FBN1;FBN1	48797233	+	-0.809512	0.108561	8.86998e-14	9545-156	GZMK	P49863	Granzyme K	55024256	55034570	5	TRANS
cg04721651	3	MGLL;MGLL;MGLL	127543047	-	-1.69762	0.227663	8.87183e-14	9015-1	PRG3	Q9Y2Y8	Proteoglycan 3	57381150	57376769	11	TRANS
cg02891813	2	NA	235595090	-	-1.07747	0.144497	8.87248e-14	9545-156	GZMK	P49863	Granzyme K	55024256	55034570	5	TRANS
cg11996490	3	NA	37026597	+	-0.872101	0.116956	8.87255e-14	3195-50	GNLY	P22749	Granulysin	85685175	85698852	2	TRANS
cg19772886	11	NA	109952914	+	-0.684824	0.0918406	8.87485e-14	5339-49	S100A9	P06702	Protein S100-A9	153357854	153361023	1	TRANS
cg01305421	12	IGF1;IGF1;IGF1;IGF1;IGF1;IGF1	102874286	+	0.709664	0.0951723	8.87713e-14	3440-7	GZMA	P12544	Granzyme A	55102646	55110252	5	TRANS
cg25425089	10	NA	131214209	-	-1.36808	0.183472	8.87768e-14	9545-156	GZMK	P49863	Granzyme K	55024256	55034570	5	TRANS
cg18403361	14	CLEC14A	38725750	-	0.748486	0.100379	8.87908e-14	3440-7	GZMA	P12544	Granzyme A	55102646	55110252	5	TRANS
cg20097000	15	NA	71400306	-	-1.12896	0.151404	8.87919e-14	3324-51	LY9	Q9HBG7	T-lymphocyte surface antigen Ly-9	160796074	160828261	1	TRANS
cg17716765	15	APBA2;APBA2	29407853	-	0.69692	0.0934639	8.88072e-14	3195-50	GNLY	P22749	Granulysin	85685175	85698852	2	TRANS
cg08088818	19	NA	13089170	+	-1.59663	0.214124	8.88175e-14	3440-7	GZMA	P12544	Granzyme A	55102646	55110252	5	TRANS
cg01570297	2	LRRFIP1	238569373	+	-1.1041	0.148071	8.88185e-14	3324-51	LY9	Q9HBG7	T-lymphocyte surface antigen Ly-9	160796074	160828261	1	TRANS
cg07955409	18	CTIF;CTIF	46144678	+	-1.16866	0.156731	8.88389e-14	3440-7	GZMA	P12544	Granzyme A	55102646	55110252	5	TRANS
cg04438162	18	ZNF407	72707209	+	0.959818	0.128722	8.88521e-14	5339-49	S100A9	P06702	Protein S100-A9	153357854	153361023	1	TRANS
cg27430561	7	NA	23633208	-	-0.875903	0.117469	8.88586e-14	5691-2	CRISPLD2	Q9H0B8	Cysteine-rich secretory protein LCCL domain-containing 2	84819985	84920768	16	TRANS
cg18382353	10	C10orf25;ZNF22	45495981	-	0.805828	0.108071	8.88626e-14	3440-7	GZMA	P12544	Granzyme A	55102646	55110252	5	TRANS
cg08758734	20	SYNDIG1	24630947	-	-1.15055	0.154302	8.88716e-14	9545-156	GZMK	P49863	Granzyme K	55024256	55034570	5	TRANS
cg03234175	8	PSCA;PSCA	143761795	+	-1.47804	0.198223	8.88763e-14	3195-50	GNLY	P22749	Granulysin	85685175	85698852	2	TRANS
cg00169061	12	NA	66089047	-	-1.0055	0.134849	8.88808e-14	9545-156	GZMK	P49863	Granzyme K	55024256	55034570	5	TRANS
cg22147660	18	NA	5895006	-	0.929987	0.124723	8.89104e-14	3195-50	GNLY	P22749	Granulysin	85685175	85698852	2	TRANS
cg00099766	6	RRAGD	90120705	-	0.7449	0.099901	8.89335e-14	9545-156	GZMK	P49863	Granzyme K	55024256	55034570	5	TRANS
cg13298538	12	NA	1759721	+	-1.61121	0.216085	8.89356e-14	9545-156	GZMK	P49863	Granzyme K	55024256	55034570	5	TRANS
cg07132026	1	DAB1	58629464	-	-1.18618	0.159083	8.89497e-14	3440-7	GZMA	P12544	Granzyme A	55102646	55110252	5	TRANS
cg08599366	7	NA	37706335	-	-0.801623	0.107509	8.89571e-14	5691-2	CRISPLD2	Q9H0B8	Cysteine-rich secretory protein LCCL domain-containing 2	84819985	84920768	16	TRANS
cg00430022	1	SLC6A9;SLC6A9;SLC6A9;SLC6A9;SLC6A9;SLC6A9	44475499	-	-0.953862	0.127926	8.89578e-14	9545-156	GZMK	P49863	Granzyme K	55024256	55034570	5	TRANS
cg04521342	2	NA	233301781	+	-1.16902	0.156781	8.89597e-14	3440-7	GZMA	P12544	Granzyme A	55102646	55110252	5	TRANS
cg05503478	5	NA	60559013	+	-1.5413	0.206711	8.89599e-14	9545-156	GZMK	P49863	Granzyme K	55024256	55034570	5	CIS
cg08719869	9	PTPRD;PTPRD	8857486	-	0.682123	0.0914823	8.89602e-14	9545-156	GZMK	P49863	Granzyme K	55024256	55034570	5	TRANS
cg04640528	15	NA	99605399	+	-1.27895	0.171526	8.89696e-14	3195-50	GNLY	P22749	Granulysin	85685175	85698852	2	TRANS
cg11165626	10	MIR1915;C10orf114	21786221	+	-1.44685	0.194044	8.89737e-14	3440-7	GZMA	P12544	Granzyme A	55102646	55110252	5	TRANS
cg02722188	4	PDGFRA	55099058	+	0.830753	0.111416	8.89786e-14	9545-156	GZMK	P49863	Granzyme K	55024256	55034570	5	TRANS
cg06981541	7	NA	155797634	+	-1.29276	0.173379	8.89806e-14	3195-50	GNLY	P22749	Granulysin	85685175	85698852	2	TRANS
cg20325131	16	SLC6A2;SLC6A2;SLC6A2;SLC6A2	55689851	-	0.47194	0.0632942	8.89844e-14	3440-7	GZMA	P12544	Granzyme A	55102646	55110252	5	TRANS
cg10992267	1	LPHN2	82268588	-	0.82587	0.110761	8.89887e-14	3195-50	GNLY	P22749	Granulysin	85685175	85698852	2	TRANS
cg23545799	2	WDR35;WDR35	20171678	-	0.882081	0.1183	8.89936e-14	3195-50	GNLY	P22749	Granulysin	85685175	85698852	2	TRANS
cg07716113	9	PAX5;PAX5;PAX5;PAX5;PAX5;PAX5;PAX5;PAX5;PAX5;PAX5;PAX5;PAX5;PAX5	36857883	+	-1.65358	0.221771	8.90208e-14	3195-50	GNLY	P22749	Granulysin	85685175	85698852	2	TRANS
cg22040627	17	SLC13A5;SLC13A5	6617030	-	0.821315	0.110151	8.90223e-14	9545-156	GZMK	P49863	Granzyme K	55024256	55034570	5	TRANS
cg10761141	14	SERPINA1;SERPINA1;SERPINA1;SERPINA1;SERPINA1;SERPINA1;SERPINA1;SERPINA1;SERPINA1;SERPINA1;SERPINA1	94844776	+	-1.17343	0.157376	8.90253e-14	9545-156	GZMK	P49863	Granzyme K	55024256	55034570	5	TRANS
cg18074171	19	LAIR1;LAIR1;LAIR1;LAIR1;LAIR1;LAIR1;LAIR1;LAIR1	54876773	+	0.845585	0.113407	8.90352e-14	9545-156	GZMK	P49863	Granzyme K	55024256	55034570	5	TRANS
cg10162592	13	NA	47695969	+	-1.63619	0.21944	8.90387e-14	3195-50	GNLY	P22749	Granulysin	85685175	85698852	2	TRANS
cg21638533	12	IFFO1;IFFO1;IFFO1	6658625	+	0.746917	0.100174	8.90397e-14	3440-7	GZMA	P12544	Granzyme A	55102646	55110252	5	TRANS
cg16700050	13	NA	31406164	-	-1.46118	0.195968	8.90453e-14	3440-7	GZMA	P12544	Granzyme A	55102646	55110252	5	TRANS
cg13054613	3	GRM7;GRM7	7742036	-	-1.36989	0.183726	8.90694e-14	3440-7	GZMA	P12544	Granzyme A	55102646	55110252	5	TRANS
cg16196663	3	NA	15404322	-	-0.726909	0.0974915	8.91004e-14	9545-156	GZMK	P49863	Granzyme K	55024256	55034570	5	TRANS
cg00534516	5	DTWD2;DTWD2	118193625	+	-0.642549	0.0861774	8.91068e-14	5339-49	S100A9	P06702	Protein S100-A9	153357854	153361023	1	TRANS
cg06591622	8	SLC26A7;SLC26A7;SLC26A7;SLC26A7	92354767	+	-1.53883	0.206385	8.91165e-14	3195-50	GNLY	P22749	Granulysin	85685175	85698852	2	TRANS
cg07382454	19	TM6SF2	19383976	-	0.497317	0.0666993	8.9122e-14	9545-156	GZMK	P49863	Granzyme K	55024256	55034570	5	TRANS
cg02984128	13	CPB2;CPB2;CPB2-AS1;CPB2-AS1;CPB2;CPB2	46632523	+	-0.733534	0.0983805	8.91223e-14	2579-17	MMP9	P14780	Matrix metalloproteinase-9	46008908	46016561	20	TRANS
cg18653372	6	NA	112647973	-	-1.31758	0.176712	8.91248e-14	3440-7	GZMA	P12544	Granzyme A	55102646	55110252	5	TRANS
cg14025893	3	GADL1	30794667	-	-0.766461	0.102797	8.91478e-14	5339-49	S100A9	P06702	Protein S100-A9	153357854	153361023	1	TRANS
cg20342834	4	NA	6013266	-	0.898111	0.120454	8.91566e-14	3440-7	GZMA	P12544	Granzyme A	55102646	55110252	5	TRANS
cg04589674	8	HTRA4	38831508	-	0.773289	0.103713	8.91575e-14	3195-50	GNLY	P22749	Granulysin	85685175	85698852	2	TRANS
cg26197924	10	SH3PXD2A	105466801	-	-1.64143	0.220148	8.9159e-14	3195-50	GNLY	P22749	Granulysin	85685175	85698852	2	TRANS
cg21232540	4	NA	6635119	-	-1.30074	0.174455	8.91717e-14	2579-17	MMP9	P14780	Matrix metalloproteinase-9	46008908	46016561	20	TRANS
cg06429483	9	NA	132536018	-	-0.873236	0.117118	8.9174e-14	5339-49	S100A9	P06702	Protein S100-A9	153357854	153361023	1	TRANS
cg15885430	5	NA	57069	+	-0.950927	0.127538	8.91763e-14	9545-156	GZMK	P49863	Granzyme K	55024256	55034570	5	TRANS
cg05959791	6	TULP4;TULP4	158896417	-	-1.46977	0.197125	8.91946e-14	3195-50	GNLY	P22749	Granulysin	85685175	85698852	2	TRANS
cg11651615	2	NA	85667381	+	1.10045	0.147593	8.91975e-14	5339-49	S100A9	P06702	Protein S100-A9	153357854	153361023	1	TRANS
cg15355697	1	NA	175772242	-	-1.3492	0.180956	8.9208e-14	9545-156	GZMK	P49863	Granzyme K	55024256	55034570	5	TRANS
cg26979142	9	NA	35772185	+	-0.671183	0.0900202	8.92452e-14	2579-17	MMP9	P14780	Matrix metalloproteinase-9	46008908	46016561	20	TRANS
cg12010601	3	LSMEM2;LSMEM2	50315057	+	-1.06797	0.143238	8.92557e-14	3291-30	FCER2	P06734	Low affinity immunoglobulin epsilon Fc receptor	7702146	7688758	19	TRANS
cg04421915	3	SRGAP3;SRGAP3	9234050	-	-1.16428	0.156156	8.92787e-14	3440-7	GZMA	P12544	Granzyme A	55102646	55110252	5	TRANS
cg15528109	17	SAT2;SHBG;SHBG;SAT2;SHBG	7530477	-	1.11722	0.149845	8.92791e-14	9545-156	GZMK	P49863	Granzyme K	55024256	55034570	5	TRANS
cg26315263	15	MYO1E	59665250	+	0.985305	0.132152	8.92917e-14	3195-50	GNLY	P22749	Granulysin	85685175	85698852	2	TRANS
cg10371879	15	NA	89990533	-	-1.16969	0.156883	8.92993e-14	9545-156	GZMK	P49863	Granzyme K	55024256	55034570	5	TRANS
cg05401069	18	TTC39C	21572634	+	0.820874	0.110098	8.93038e-14	5339-49	S100A9	P06702	Protein S100-A9	153357854	153361023	1	TRANS
cg10267110	7	AMPH;AMPH	38601090	+	-1.08307	0.145266	8.93212e-14	3440-7	GZMA	P12544	Granzyme A	55102646	55110252	5	TRANS
cg01883046	2	NA	174890420	+	-1.3781	0.184838	8.93688e-14	5339-49	S100A9	P06702	Protein S100-A9	153357854	153361023	1	TRANS
cg02507347	13	NA	40714464	-	-1.38142	0.185283	8.93764e-14	3324-51	LY9	Q9HBG7	T-lymphocyte surface antigen Ly-9	160796074	160828261	1	TRANS
cg23376713	14	PLEKHH1	68046893	+	-1.33269	0.178747	8.93944e-14	3195-50	GNLY	P22749	Granulysin	85685175	85698852	2	TRANS
cg20496643	17	RASL10B	34058597	+	0.776024	0.104085	8.94121e-14	9545-156	GZMK	P49863	Granzyme K	55024256	55034570	5	TRANS
cg15690700	2	NCK2;NCK2	106417026	+	-0.771026	0.103415	8.94131e-14	5339-49	S100A9	P06702	Protein S100-A9	153357854	153361023	1	TRANS
cg18150120	2	VAX2	71134936	-	0.94373	0.126579	8.94221e-14	3195-50	GNLY	P22749	Granulysin	85685175	85698852	2	TRANS
cg21858961	6	MCM3	52148119	+	-0.996841	0.133703	8.94262e-14	9545-156	GZMK	P49863	Granzyme K	55024256	55034570	5	TRANS
cg05802929	3	TMCC1;TMCC1	129512521	-	-0.687518	0.0922144	8.94268e-14	5691-2	CRISPLD2	Q9H0B8	Cysteine-rich secretory protein LCCL domain-containing 2	84819985	84920768	16	TRANS
cg23098235	17	HOXB3	46634466	+	-1.65749	0.222314	8.94385e-14	2579-17	MMP9	P14780	Matrix metalloproteinase-9	46008908	46016561	20	TRANS
cg14464245	9	AGPAT2;AGPAT2	139580482	+	-1.19847	0.160747	8.94394e-14	2579-17	MMP9	P14780	Matrix metalloproteinase-9	46008908	46016561	20	TRANS
cg18141622	2	NA	238525524	-	-0.728578	0.097722	8.9443e-14	5339-49	S100A9	P06702	Protein S100-A9	153357854	153361023	1	TRANS
cg26089664	16	NA	85386224	-	-1.12707	0.151171	8.94451e-14	9545-156	GZMK	P49863	Granzyme K	55024256	55034570	5	TRANS
cg22404856	11	PTPN5;PTPN5;PTPN5	18750217	-	-1.29368	0.173518	8.94551e-14	9545-156	GZMK	P49863	Granzyme K	55024256	55034570	5	TRANS
cg10552271	21	IL10RB;IL10RB-AS1	34638009	+	0.916299	0.122901	8.94686e-14	3195-50	GNLY	P22749	Granulysin	85685175	85698852	2	TRANS
cg11096149	2	LOC643072;LOC643072;BAZ2B;BAZ2B	160471247	-	-0.675636	0.0906216	8.94732e-14	5339-49	S100A9	P06702	Protein S100-A9	153357854	153361023	1	TRANS
cg25731372	9	GARNL3;GARNL3;GARNL3	130116279	+	0.854334	0.114591	8.95062e-14	3440-7	GZMA	P12544	Granzyme A	55102646	55110252	5	TRANS
cg02356917	20	COL9A3	61462837	-	-1.31405	0.176253	8.95463e-14	3195-50	GNLY	P22749	Granulysin	85685175	85698852	2	TRANS
cg25826490	2	NA	197041999	+	0.809023	0.108514	8.95537e-14	5339-49	S100A9	P06702	Protein S100-A9	153357854	153361023	1	TRANS
cg14348102	22	FBLN1;FBLN1;FBLN1;FBLN1	45939777	+	-1.00768	0.13516	8.95813e-14	3195-50	GNLY	P22749	Granulysin	85685175	85698852	2	TRANS
cg16060854	1	BTF3L4;BTF3L4;BTF3L4	52537497	-	-0.710081	0.0952437	8.95887e-14	5339-49	S100A9	P06702	Protein S100-A9	153357854	153361023	1	TRANS
cg09599209	3	CRYBG3	97636818	-	-0.580395	0.077849	8.95991e-14	5691-2	CRISPLD2	Q9H0B8	Cysteine-rich secretory protein LCCL domain-containing 2	84819985	84920768	16	TRANS
cg17984638	4	TXK	48136452	-	0.749019	0.100467	8.9605e-14	5339-49	S100A9	P06702	Protein S100-A9	153357854	153361023	1	TRANS
cg18916966	12	ACRBP	6750943	-	-1.39473	0.187077	8.96131e-14	9545-156	GZMK	P49863	Granzyme K	55024256	55034570	5	TRANS
cg14263779	22	FAM19A5	48945175	-	-1.31252	0.17605	8.96202e-14	3195-50	GNLY	P22749	Granulysin	85685175	85698852	2	TRANS
cg09857158	9	NFIB	14315886	-	0.822248	0.11029	8.96402e-14	9545-156	GZMK	P49863	Granzyme K	55024256	55034570	5	TRANS
cg24637035	12	CCDC64	120445227	-	0.762411	0.102264	8.9657e-14	3440-7	GZMA	P12544	Granzyme A	55102646	55110252	5	TRANS
cg13971504	5	NA	74344416	+	0.789896	0.105951	8.96595e-14	5339-49	S100A9	P06702	Protein S100-A9	153357854	153361023	1	TRANS
cg15712243	8	TMEM71;TMEM71	133774288	+	-0.718287	0.0963462	8.96843e-14	2579-17	MMP9	P14780	Matrix metalloproteinase-9	46008908	46016561	20	TRANS
cg26457248	18	MBP;MBP	74840216	-	-0.985217	0.132151	8.96914e-14	5339-49	S100A9	P06702	Protein S100-A9	153357854	153361023	1	TRANS
cg21390137	16	NA	81786313	-	-0.853226	0.114447	8.97253e-14	5339-49	S100A9	P06702	Protein S100-A9	153357854	153361023	1	TRANS
cg01472299	6	CDYL	4775063	+	0.902434	0.121048	8.97313e-14	9545-156	GZMK	P49863	Granzyme K	55024256	55034570	5	TRANS
cg22155965	12	NA	131980138	+	-1.19456	0.160233	8.97371e-14	3440-7	GZMA	P12544	Granzyme A	55102646	55110252	5	TRANS
cg19761848	2	GBX2	237076815	-	0.520342	0.069796	8.97414e-14	3195-50	GNLY	P22749	Granulysin	85685175	85698852	2	TRANS
cg06530558	15	UNC13C	54304778	+	-1.01808	0.13656	8.97433e-14	3440-7	GZMA	P12544	Granzyme A	55102646	55110252	5	TRANS
cg24363253	11	NA	46273896	-	-1.18471	0.158911	8.97521e-14	9545-156	GZMK	P49863	Granzyme K	55024256	55034570	5	TRANS
cg12662091	3	SLC12A8	124931535	+	0.824627	0.110612	8.97552e-14	3440-7	GZMA	P12544	Granzyme A	55102646	55110252	5	TRANS
cg15269794	5	OCLN;OCLN;OCLN	68824022	+	-1.16695	0.156529	8.97724e-14	3195-50	GNLY	P22749	Granulysin	85685175	85698852	2	TRANS
cg23513337	10	KIAA1217;KIAA1217;KIAA1217;KIAA1217;KIAA1217;KIAA1217;KIAA1217;KIAA1217;KIAA1217;KIAA1217;KIAA1217;KIAA1217	24813690	-	-1.16337	0.15605	8.97821e-14	3195-50	GNLY	P22749	Granulysin	85685175	85698852	2	TRANS
cg09022607	10	TCF7L2;TCF7L2;TCF7L2;TCF7L2;TCF7L2;TCF7L2	114712695	-	-0.889228	0.119277	8.97868e-14	5339-49	S100A9	P06702	Protein S100-A9	153357854	153361023	1	TRANS
cg26124980	4	ATOH1	94749890	+	0.782894	0.105014	8.97902e-14	9545-156	GZMK	P49863	Granzyme K	55024256	55034570	5	TRANS
cg15682985	8	LYN;LYN	56904810	+	-0.769524	0.103221	8.97916e-14	3440-7	GZMA	P12544	Granzyme A	55102646	55110252	5	TRANS
cg14491827	18	NA	36124953	+	-1.2727	0.170715	8.9805e-14	3195-50	GNLY	P22749	Granulysin	85685175	85698852	2	TRANS
cg00910882	15	IGDCC3	65648312	-	0.777828	0.104335	8.98158e-14	9545-156	GZMK	P49863	Granzyme K	55024256	55034570	5	TRANS
cg12169026	5	NA	36484712	-	-1.20814	0.162057	8.98162e-14	3195-50	GNLY	P22749	Granulysin	85685175	85698852	2	TRANS
cg16504299	19	ZNF112;ZNF112	44860993	+	0.933611	0.125232	8.98285e-14	3195-50	GNLY	P22749	Granulysin	85685175	85698852	2	TRANS
cg21022889	12	ERC1;ERC1;ERC1;ERC1;ERC1;ERC1	1534743	-	-1.01155	0.135687	8.98324e-14	3195-50	GNLY	P22749	Granulysin	85685175	85698852	2	TRANS
cg03214236	1	NPL;NPL;NPL;NPL;NPL	182771197	+	-0.963482	0.129239	8.98531e-14	2579-17	MMP9	P14780	Matrix metalloproteinase-9	46008908	46016561	20	TRANS
cg17243564	4	NA	160357095	-	0.880302	0.118082	8.98541e-14	3195-50	GNLY	P22749	Granulysin	85685175	85698852	2	TRANS
cg22476375	3	PXK;PXK;PXK;PXK;PXK;PXK;PXK	58341403	+	-1.2679	0.170074	8.98595e-14	5339-49	S100A9	P06702	Protein S100-A9	153357854	153361023	1	TRANS
cg22227772	10	LOXL4	100010869	+	-1.25785	0.168726	8.98618e-14	3195-50	GNLY	P22749	Granulysin	85685175	85698852	2	TRANS
cg07701833	15	PPCDC;PPCDC;PPCDC;PPCDC;PPCDC;PPCDC;PPCDC	75335463	+	0.667602	0.0895509	8.98635e-14	3505-6	LTA|LTB	P01374|Q06643	Lymphotoxin-alpha|Lymphotoxin-beta	31554192	31650629	6	TRANS
cg12913296	7	SCRN1;SCRN1;SCRN1;SCRN1	30008637	+	-0.980524	0.131526	8.98664e-14	3195-50	GNLY	P22749	Granulysin	85685175	85698852	2	TRANS
cg22546259	11	NA	120063850	+	-1.37065	0.183857	8.98699e-14	3195-50	GNLY	P22749	Granulysin	85685175	85698852	2	TRANS
cg03400553	7	HECW1;HECW1	43277735	+	-1.66504	0.223345	8.98701e-14	9545-156	GZMK	P49863	Granzyme K	55024256	55034570	5	TRANS
cg15907795	5	WNT8A;WNT8A	137419777	-	-1.17345	0.157404	8.98771e-14	3324-51	LY9	Q9HBG7	T-lymphocyte surface antigen Ly-9	160796074	160828261	1	TRANS
cg07488997	17	PGS1;PGS1;PGS1;PGS1	76384259	-	0.920513	0.123476	8.9886e-14	9545-156	GZMK	P49863	Granzyme K	55024256	55034570	5	TRANS
cg10673351	11	KCNQ1	2471097	-	-1.3146	0.17634	8.99063e-14	9545-156	GZMK	P49863	Granzyme K	55024256	55034570	5	TRANS
cg05983315	19	ZSCAN1	58545837	+	0.600048	0.0804904	8.9936e-14	3324-51	LY9	Q9HBG7	T-lymphocyte surface antigen Ly-9	160796074	160828261	1	TRANS
cg15566845	7	C7orf50;C7orf50;C7orf50	1143572	+	-1.26266	0.169374	8.99452e-14	3324-51	LY9	Q9HBG7	T-lymphocyte surface antigen Ly-9	160796074	160828261	1	TRANS
cg25412546	5	OTP	76925450	-	1.09387	0.146732	8.99649e-14	9545-156	GZMK	P49863	Granzyme K	55024256	55034570	5	TRANS
cg25806713	16	TMC5;TMC5;TMC5;TMC5	19440839	+	-1.0343	0.138742	8.99815e-14	3324-51	LY9	Q9HBG7	T-lymphocyte surface antigen Ly-9	160796074	160828261	1	TRANS
cg26670204	7	MYO1G;MYO1G	45014822	-	-1.31989	0.177051	8.99829e-14	3195-50	GNLY	P22749	Granulysin	85685175	85698852	2	TRANS
cg25988204	5	HAVCR1;HAVCR1	156477237	+	0.764083	0.102495	9.00074e-14	3195-50	GNLY	P22749	Granulysin	85685175	85698852	2	TRANS
cg06135074	3	NA	138941041	+	-1.263	0.169421	9.00201e-14	3195-50	GNLY	P22749	Granulysin	85685175	85698852	2	TRANS
cg13048472	10	CELF2;CELF2	11185383	-	-0.719794	0.096555	9.0036e-14	5339-49	S100A9	P06702	Protein S100-A9	153357854	153361023	1	TRANS
cg09268812	2	NA	129542669	+	-1.44222	0.193463	9.00531e-14	9545-156	GZMK	P49863	Granzyme K	55024256	55034570	5	TRANS
cg24980995	2	DIRC3	218219798	+	-1.12171	0.150471	9.00767e-14	3324-51	LY9	Q9HBG7	T-lymphocyte surface antigen Ly-9	160796074	160828261	1	TRANS
cg00600343	1	NA	43972711	-	-1.44869	0.194335	9.01302e-14	9545-156	GZMK	P49863	Granzyme K	55024256	55034570	5	TRANS
cg08644365	1	ADORA1;ADORA1	203120194	+	-1.7547	0.235385	9.0147e-14	9545-156	GZMK	P49863	Granzyme K	55024256	55034570	5	TRANS
cg08967503	9	NA	138697959	+	-0.660187	0.0885616	9.01717e-14	5339-49	S100A9	P06702	Protein S100-A9	153357854	153361023	1	TRANS
cg12798970	17	NA	42626474	-	-1.25301	0.168087	9.01779e-14	3440-7	GZMA	P12544	Granzyme A	55102646	55110252	5	TRANS
cg15987655	5	PSD2	139196457	-	-1.24931	0.16759	9.01922e-14	3195-50	GNLY	P22749	Granulysin	85685175	85698852	2	TRANS
cg24202390	1	NA	52017771	-	0.800766	0.10742	9.02056e-14	5339-49	S100A9	P06702	Protein S100-A9	153357854	153361023	1	TRANS
cg02441149	13	EFNB2	107159723	-	-0.938071	0.12584	9.02254e-14	9545-156	GZMK	P49863	Granzyme K	55024256	55034570	5	TRANS
cg01782610	20	NA	52421839	+	-1.06302	0.142603	9.02746e-14	3440-7	GZMA	P12544	Granzyme A	55102646	55110252	5	TRANS
cg04817967	5	CTXN3;CTXN3	126988883	-	-0.803334	0.107766	9.02806e-14	9545-156	GZMK	P49863	Granzyme K	55024256	55034570	5	TRANS
cg24786434	16	NA	84231249	-	-1.1624	0.155935	9.02835e-14	3440-7	GZMA	P12544	Granzyme A	55102646	55110252	5	TRANS
cg14282119	5	LOC102467223	116097766	+	-1.21241	0.162644	9.02902e-14	3195-50	GNLY	P22749	Granulysin	85685175	85698852	2	TRANS
cg10785340	5	H2AFY;H2AFY;H2AFY;H2AFY	134715577	-	-0.789603	0.105925	9.03079e-14	5339-49	S100A9	P06702	Protein S100-A9	153357854	153361023	1	TRANS
cg25154531	12	TSPAN11	31146288	-	-1.49802	0.20096	9.03198e-14	9545-156	GZMK	P49863	Granzyme K	55024256	55034570	5	TRANS
cg14033321	12	NA	116010726	+	-0.901132	0.120888	9.03457e-14	3195-50	GNLY	P22749	Granulysin	85685175	85698852	2	TRANS
cg17557530	9	DAPK1;DAPK1;DAPK1;DAPK1	90193634	-	-1.02319	0.137262	9.03466e-14	3440-7	GZMA	P12544	Granzyme A	55102646	55110252	5	TRANS
cg03670736	12	GRIN2B	13748224	+	-1.51159	0.202781	9.03631e-14	9545-156	GZMK	P49863	Granzyme K	55024256	55034570	5	TRANS
cg00581422	3	NA	127794831	+	0.729444	0.0978559	9.0367e-14	3440-7	GZMA	P12544	Granzyme A	55102646	55110252	5	TRANS
cg15868692	13	COL4A2	111005573	+	-1.72451	0.231347	9.03943e-14	3195-50	GNLY	P22749	Granulysin	85685175	85698852	2	TRANS
cg01620580	19	ZNF665	53696649	-	0.658502	0.0883395	9.03998e-14	3440-7	GZMA	P12544	Granzyme A	55102646	55110252	5	TRANS
cg17348029	2	NA	72151487	+	-0.91881	0.123261	9.04087e-14	5691-2	CRISPLD2	Q9H0B8	Cysteine-rich secretory protein LCCL domain-containing 2	84819985	84920768	16	TRANS
cg23477861	17	NA	68187468	+	-1.05877	0.142037	9.04095e-14	3195-50	GNLY	P22749	Granulysin	85685175	85698852	2	TRANS
cg24843380	5	ZNF454	178367827	+	0.489638	0.0656863	9.04225e-14	3195-50	GNLY	P22749	Granulysin	85685175	85698852	2	TRANS
cg26838015	4	NA	78072602	+	-0.761394	0.102143	9.04246e-14	3324-51	LY9	Q9HBG7	T-lymphocyte surface antigen Ly-9	160796074	160828261	1	TRANS
cg09080522	22	PARVG;PARVG	44568387	+	0.785402	0.105364	9.04533e-14	3440-7	GZMA	P12544	Granzyme A	55102646	55110252	5	TRANS
cg04542603	9	NA	71305158	-	-1.26067	0.169123	9.04584e-14	3440-7	GZMA	P12544	Granzyme A	55102646	55110252	5	TRANS
cg09820535	2	DCDC2C	3890555	+	-1.82251	0.244496	9.04672e-14	3195-50	GNLY	P22749	Granulysin	85685175	85698852	2	TRANS
cg24213830	12	DCTN2;DCTN2;DCTN2	57937334	-	-1.38763	0.186156	9.04856e-14	5339-49	S100A9	P06702	Protein S100-A9	153357854	153361023	1	TRANS
cg04680738	19	LILRB4;LILRB4	55173030	-	-0.936395	0.125622	9.04866e-14	3440-7	GZMA	P12544	Granzyme A	55102646	55110252	5	TRANS
cg02765820	3	C3orf22	126278020	+	-1.32149	0.177284	9.04937e-14	3440-7	GZMA	P12544	Granzyme A	55102646	55110252	5	TRANS
cg23326607	11	NA	330945	-	-1.06435	0.142788	9.05032e-14	3440-7	GZMA	P12544	Granzyme A	55102646	55110252	5	TRANS
cg26819695	11	ASAM	123066956	-	0.510502	0.0684865	9.05107e-14	3324-51	LY9	Q9HBG7	T-lymphocyte surface antigen Ly-9	160796074	160828261	1	TRANS
cg10514574	15	ATP8B4;ATP8B4;ATP8B4	50411829	+	0.68719	0.0921903	9.05242e-14	9545-156	GZMK	P49863	Granzyme K	55024256	55034570	5	TRANS
cg13966448	9	ROR2	94659196	-	0.896412	0.120259	9.05261e-14	3195-50	GNLY	P22749	Granulysin	85685175	85698852	2	TRANS
cg10465435	12	ABCB9	123408679	-	-1.4971	0.200845	9.05269e-14	3195-50	GNLY	P22749	Granulysin	85685175	85698852	2	TRANS
cg26019523	4	ACSL1;ACSL1	185739644	-	1.34071	0.179865	9.05395e-14	5339-49	S100A9	P06702	Protein S100-A9	153357854	153361023	1	TRANS
cg07449804	12	NA	48690449	-	0.677853	0.090938	9.05404e-14	3195-50	GNLY	P22749	Granulysin	85685175	85698852	2	TRANS
cg06864186	10	LIPF;LIPF;LIPF;LIPF	90430556	+	0.748695	0.100442	9.05425e-14	5339-49	S100A9	P06702	Protein S100-A9	153357854	153361023	1	TRANS
cg25996042	3	LXN;GFM1;GFM1;GFM1	158390614	+	0.888675	0.119221	9.05451e-14	3195-50	GNLY	P22749	Granulysin	85685175	85698852	2	TRANS
cg12778403	2	DTNB;DTNB;DTNB;DTNB;DTNB;DTNB;DTNB;DTNB	25874567	-	-1.2839	0.172243	9.05511e-14	3195-50	GNLY	P22749	Granulysin	85685175	85698852	2	TRANS
cg27418256	3	LINC01214	150005331	+	-1.17479	0.157605	9.05564e-14	9545-156	GZMK	P49863	Granzyme K	55024256	55034570	5	TRANS
cg13202213	1	CAMTA1	7532211	-	-1.5173	0.203556	9.05817e-14	3440-7	GZMA	P12544	Granzyme A	55102646	55110252	5	TRANS
cg04709827	1	GALNT2;GALNT2	230245127	+	-1.20397	0.161521	9.06038e-14	5728-60	FCRL1	Q96LA6	Fc receptor-like protein 1	157820120	157794403	1	TRANS
cg05915882	6	NA	170535321	+	-0.784936	0.105305	9.0612e-14	5339-49	S100A9	P06702	Protein S100-A9	153357854	153361023	1	TRANS
cg23211059	3	EGFEM1P	168292974	+	-0.756613	0.101506	9.06157e-14	3440-7	GZMA	P12544	Granzyme A	55102646	55110252	5	TRANS
cg27231068	17	SLC47A2;SLC47A2	19620291	+	-1.46533	0.196586	9.06221e-14	3440-7	GZMA	P12544	Granzyme A	55102646	55110252	5	TRANS
cg20001810	12	KRT75	52829316	-	-1.05913	0.14209	9.06243e-14	3324-51	LY9	Q9HBG7	T-lymphocyte surface antigen Ly-9	160796074	160828261	1	TRANS
cg03607577	12	GSG1;GSG1;GSG1;GSG1;GSG1;GSG1;GSG1	13248988	-	-1.48095	0.198681	9.06268e-14	3195-50	GNLY	P22749	Granulysin	85685175	85698852	2	TRANS
cg11786988	17	PIK3R5;PIK3R5;PIK3R5;PIK3R5;PIK3R5	8826387	+	-1.18953	0.159585	9.06322e-14	5339-49	S100A9	P06702	Protein S100-A9	153357854	153361023	1	TRANS
cg12030667	3	PLXNB1;PLXNB1	48471659	-	0.850881	0.114153	9.06389e-14	3195-50	GNLY	P22749	Granulysin	85685175	85698852	2	TRANS
cg24585690	5	IL9;IL9	135231514	+	-0.831705	0.111581	9.06555e-14	3440-7	GZMA	P12544	Granzyme A	55102646	55110252	5	TRANS
cg14292874	4	NA	110469930	-	1.11657	0.149797	9.06581e-14	3195-50	GNLY	P22749	Granulysin	85685175	85698852	2	TRANS
cg05030251	21	KCNJ6	39038635	-	-1.216	0.163138	9.06633e-14	3195-50	GNLY	P22749	Granulysin	85685175	85698852	2	TRANS
cg03343595	6	NA	46729264	-	-1.05447	0.141468	9.06965e-14	9545-156	GZMK	P49863	Granzyme K	55024256	55034570	5	TRANS
cg08162284	8	MSRA;MSRA;MSRA;MSRA	10174536	-	-1.0621	0.142492	9.07044e-14	3440-7	GZMA	P12544	Granzyme A	55102646	55110252	5	TRANS
cg15655027	8	ANK1;ANK1;ANK1;ANK1;ANK1	41575780	+	-0.923634	0.123915	9.07125e-14	9545-156	GZMK	P49863	Granzyme K	55024256	55034570	5	TRANS
cg00241285	2	NA	118818727	+	-1.01269	0.135863	9.07263e-14	3440-7	GZMA	P12544	Granzyme A	55102646	55110252	5	TRANS
cg03429152	7	PDGFA;PDGFA	548567	+	-1.45461	0.195152	9.07333e-14	3195-50	GNLY	P22749	Granulysin	85685175	85698852	2	TRANS
cg03293735	14	GPR132;GPR132;GPR132;GPR132	105530532	-	-1.21452	0.162942	9.07351e-14	3440-7	GZMA	P12544	Granzyme A	55102646	55110252	5	TRANS
cg18460809	6	BAG2	57048049	+	-1.04938	0.140785	9.07384e-14	9015-1	PRG3	Q9Y2Y8	Proteoglycan 3	57381150	57376769	11	TRANS
cg08431718	6	NA	164186106	-	-1.18642	0.159172	9.07555e-14	9545-156	GZMK	P49863	Granzyme K	55024256	55034570	5	TRANS
cg11907323	8	NA	122685859	+	-1.1256	0.151012	9.07597e-14	3195-50	GNLY	P22749	Granulysin	85685175	85698852	2	TRANS
cg04301340	12	NA	113030986	+	-1.18529	0.159021	9.07653e-14	3440-7	GZMA	P12544	Granzyme A	55102646	55110252	5	TRANS
cg07035165	5	KCNN2	113698506	-	0.845328	0.113411	9.07664e-14	9545-156	GZMK	P49863	Granzyme K	55024256	55034570	5	TRANS
cg04620336	5	NA	131614960	-	-1.09	0.146236	9.07682e-14	3440-7	GZMA	P12544	Granzyme A	55102646	55110252	5	TRANS
cg17103472	3	THUMPD3-AS1	9432060	-	-1.60355	0.215135	9.07719e-14	4148-49	PAPPA	Q13219	Pappalysin-1	116153791	116402321	9	TRANS
cg05172844	3	MGLL;MGLL;MGLL	127455288	+	1.25855	0.16885	9.07876e-14	5339-49	S100A9	P06702	Protein S100-A9	153357854	153361023	1	TRANS
cg16153652	9	TMEM203;NDOR1;NDOR1;NDOR1;NDOR1	140101194	+	-1.63913	0.219909	9.07894e-14	9545-156	GZMK	P49863	Granzyme K	55024256	55034570	5	TRANS
cg24284534	16	XYLT1	17469851	-	-1.09385	0.146754	9.07949e-14	5339-49	S100A9	P06702	Protein S100-A9	153357854	153361023	1	TRANS
cg14057952	2	NA	42097561	-	-0.833449	0.111818	9.08157e-14	3195-50	GNLY	P22749	Granulysin	85685175	85698852	2	TRANS
cg16733117	8	LYPD2	143835022	+	-1.29521	0.173769	9.08166e-14	9545-156	GZMK	P49863	Granzyme K	55024256	55034570	5	TRANS
cg19430780	19	SIPA1L3;WDR87	38397004	-	0.880787	0.118169	9.08252e-14	3440-7	GZMA	P12544	Granzyme A	55102646	55110252	5	TRANS
cg21800290	1	THBS3;THBS3;THBS3;THBS3	155169977	-	-1.58489	0.212635	9.08499e-14	3195-50	GNLY	P22749	Granulysin	85685175	85698852	2	TRANS
cg25245192	17	DNAI2	72310904	-	-1.40264	0.188185	9.08756e-14	3440-7	GZMA	P12544	Granzyme A	55102646	55110252	5	TRANS
cg05073010	5	ZFYVE16;ZFYVE16;ZFYVE16	79750193	-	-1.03653	0.139066	9.08897e-14	4148-49	PAPPA	Q13219	Pappalysin-1	116153791	116402321	9	TRANS
cg01913210	3	ITGB5	124567426	-	-2.02197	0.271278	9.09145e-14	3195-50	GNLY	P22749	Granulysin	85685175	85698852	2	TRANS
cg01183510	12	IRAK3;IRAK3	66582582	+	-0.810351	0.108721	9.09232e-14	5339-49	S100A9	P06702	Protein S100-A9	153357854	153361023	1	TRANS
cg05579188	1	NA	37218989	+	-2.027	0.271956	9.09587e-14	9545-156	GZMK	P49863	Granzyme K	55024256	55034570	5	TRANS
cg14185504	6	FIG4	110094128	+	-1.18132	0.158494	9.09617e-14	5691-2	CRISPLD2	Q9H0B8	Cysteine-rich secretory protein LCCL domain-containing 2	84819985	84920768	16	TRANS
cg03718821	3	TPRG1	189006498	-	-0.667904	0.0896107	9.09633e-14	9545-156	GZMK	P49863	Granzyme K	55024256	55034570	5	TRANS
cg02921232	3	NA	125363697	+	-1.25851	0.168851	9.0971e-14	3195-50	GNLY	P22749	Granulysin	85685175	85698852	2	TRANS
cg08418197	4	NA	134505843	+	-1.61734	0.216995	9.09901e-14	9545-156	GZMK	P49863	Granzyme K	55024256	55034570	5	TRANS
cg19042459	18	DCC	49866371	+	0.905566	0.121498	9.10161e-14	9545-156	GZMK	P49863	Granzyme K	55024256	55034570	5	TRANS
cg02976588	1	NA	150135546	+	0.686917	0.0921624	9.10172e-14	3440-7	GZMA	P12544	Granzyme A	55102646	55110252	5	TRANS
cg27076309	2	ROCK2	11485784	-	-1.11094	0.149054	9.10245e-14	5691-2	CRISPLD2	Q9H0B8	Cysteine-rich secretory protein LCCL domain-containing 2	84819985	84920768	16	TRANS
cg20241876	6	NOTCH4	32180045	+	-0.859176	0.115275	9.10343e-14	5691-2	CRISPLD2	Q9H0B8	Cysteine-rich secretory protein LCCL domain-containing 2	84819985	84920768	16	TRANS
cg08712483	3	NA	59411984	-	0.894285	0.119986	9.10544e-14	5339-49	S100A9	P06702	Protein S100-A9	153357854	153361023	1	TRANS
cg07231955	3	NA	169386507	+	0.987199	0.132452	9.10632e-14	3440-7	GZMA	P12544	Granzyme A	55102646	55110252	5	TRANS
cg11710595	2	NA	15260455	-	0.884911	0.118728	9.10687e-14	5339-49	S100A9	P06702	Protein S100-A9	153357854	153361023	1	TRANS
cg11617147	7	ATXN7L1;ATXN7L1	105517689	-	0.754503	0.101231	9.10713e-14	3440-7	GZMA	P12544	Granzyme A	55102646	55110252	5	TRANS
cg13576746	3	IL1RAP;IL1RAP;IL1RAP;IL1RAP;IL1RAP;IL1RAP	190335248	-	0.837665	0.112389	9.10721e-14	9545-156	GZMK	P49863	Granzyme K	55024256	55034570	5	TRANS
cg02726291	3	GP9	128779596	+	-0.936967	0.125713	9.10834e-14	5339-49	S100A9	P06702	Protein S100-A9	153357854	153361023	1	TRANS
cg11399319	8	ZFPM2	106511081	+	-1.38398	0.185688	9.10891e-14	9545-156	GZMK	P49863	Granzyme K	55024256	55034570	5	TRANS
cg07085152	9	NTNG2	135035970	-	-0.758221	0.101731	9.1096e-14	2579-17	MMP9	P14780	Matrix metalloproteinase-9	46008908	46016561	20	TRANS
cg21571339	14	FLRT2	86001111	+	1.14393	0.153482	9.11064e-14	3195-50	GNLY	P22749	Granulysin	85685175	85698852	2	TRANS
cg26950287	20	LINC01272;LINC01272	48894042	-	-1.15956	0.155579	9.11106e-14	3440-7	GZMA	P12544	Granzyme A	55102646	55110252	5	TRANS
cg05219423	10	CUGBP2;CUGBP2;CUGBP2;CUGBP2	11291279	+	-1.33768	0.179477	9.11124e-14	4148-49	PAPPA	Q13219	Pappalysin-1	116153791	116402321	9	TRANS
cg12998149	6	NA	135427048	-	-1.25216	0.168004	9.1128e-14	17210-2	TCL1A	P56279	T-cell leukemia/lymphoma protein 1A	95714196	95709947	14	TRANS
cg01297896	8	NA	142628827	-	-1.47483	0.197881	9.11576e-14	9545-156	GZMK	P49863	Granzyme K	55024256	55034570	5	TRANS
cg12870808	10	GRID1	87746961	+	-1.17546	0.157715	9.11723e-14	3440-7	GZMA	P12544	Granzyme A	55102646	55110252	5	TRANS
cg24928753	2	VWA3B	98779193	+	-1.06985	0.143545	9.1189e-14	3324-51	LY9	Q9HBG7	T-lymphocyte surface antigen Ly-9	160796074	160828261	1	TRANS
cg00782099	5	TMEM174	72469298	+	-1.47691	0.198162	9.12046e-14	3195-50	GNLY	P22749	Granulysin	85685175	85698852	2	TRANS
cg14130998	17	NA	17370558	+	1.44093	0.193334	9.12048e-14	5339-49	S100A9	P06702	Protein S100-A9	153357854	153361023	1	TRANS
cg06926818	7	CHN2;CHN2;CHN2;CHN2;CHN2;CHN2;CHN2;CHN2;CHN2;CHN2;CHN2;CHN2;CHN2;CHN2;CHN2;CHN2	29523160	-	-0.647606	0.0868915	9.12091e-14	5339-49	S100A9	P06702	Protein S100-A9	153357854	153361023	1	TRANS
cg12856497	17	MSI2;MSI2	55525538	+	0.959338	0.128718	9.12195e-14	3195-50	GNLY	P22749	Granulysin	85685175	85698852	2	TRANS
cg21208349	6	SNX3;SNX3;SNX3;SNX3	108573444	+	-1.19128	0.15984	9.124e-14	5339-49	S100A9	P06702	Protein S100-A9	153357854	153361023	1	TRANS
cg03309760	3	MAGEF1	184430368	+	0.886615	0.118961	9.12441e-14	9545-156	GZMK	P49863	Granzyme K	55024256	55034570	5	TRANS
cg03554283	8	NA	76319451	-	0.926519	0.124315	9.12565e-14	9545-156	GZMK	P49863	Granzyme K	55024256	55034570	5	TRANS
cg08249613	9	NA	8189263	-	-1.09034	0.146296	9.12662e-14	3440-7	GZMA	P12544	Granzyme A	55102646	55110252	5	TRANS
cg06148145	3	LOC101929106	186926208	+	-1.294	0.173623	9.12772e-14	9545-156	GZMK	P49863	Granzyme K	55024256	55034570	5	TRANS
cg05265015	10	PFKFB3;PFKFB3	6190591	+	0.841241	0.112874	9.12775e-14	3440-7	GZMA	P12544	Granzyme A	55102646	55110252	5	TRANS
cg06235935	6	NA	44610789	-	-1.76951	0.237425	9.1289e-14	9545-156	GZMK	P49863	Granzyme K	55024256	55034570	5	TRANS
cg20820622	15	TLE3;TLE3;TLE3	70354647	+	-1.66617	0.22356	9.13009e-14	5339-49	S100A9	P06702	Protein S100-A9	153357854	153361023	1	TRANS
cg08271804	19	ZNF492	22816896	-	0.63601	0.0853371	9.1302e-14	9545-156	GZMK	P49863	Granzyme K	55024256	55034570	5	TRANS
cg06278698	20	SPATA2	48533196	-	-0.855902	0.114841	9.13046e-14	3440-7	GZMA	P12544	Granzyme A	55102646	55110252	5	TRANS
cg13816692	5	NA	39512520	+	-1.06011	0.142241	9.13051e-14	9545-156	GZMK	P49863	Granzyme K	55024256	55034570	5	TRANS
cg02526896	3	MAP3K13;MAP3K13	185016423	+	-1.06888	0.143417	9.13082e-14	3440-7	GZMA	P12544	Granzyme A	55102646	55110252	5	TRANS
cg03388979	7	PDE1C;PDE1C;PDE1C	32112306	-	-1.04029	0.139583	9.13179e-14	3440-7	GZMA	P12544	Granzyme A	55102646	55110252	5	TRANS
cg08597802	1	NA	19657280	-	-1.14842	0.15409	9.13317e-14	3324-51	LY9	Q9HBG7	T-lymphocyte surface antigen Ly-9	160796074	160828261	1	TRANS
cg13484386	1	NA	88865486	-	-1.18774	0.159367	9.13657e-14	9545-156	GZMK	P49863	Granzyme K	55024256	55034570	5	TRANS
cg26622174	19	PRSSL1	687028	+	-1.35827	0.18225	9.13744e-14	3440-7	GZMA	P12544	Granzyme A	55102646	55110252	5	TRANS
cg15463550	13	LINC00539;LINC00539;MIPEPP3;MIPEPP3;LINC00539;LINC00539	21904723	+	-0.751063	0.100776	9.13762e-14	3324-51	LY9	Q9HBG7	T-lymphocyte surface antigen Ly-9	160796074	160828261	1	TRANS
cg24863152	6	PLEKHG1	151134876	+	-1.25076	0.167824	9.13962e-14	3324-51	LY9	Q9HBG7	T-lymphocyte surface antigen Ly-9	160796074	160828261	1	TRANS
cg05146756	9	LOC554202	21558871	-	0.927455	0.124444	9.1398e-14	9545-156	GZMK	P49863	Granzyme K	55024256	55034570	5	TRANS
cg15237742	17	WNT3	44897024	+	0.786198	0.105491	9.14283e-14	3195-50	GNLY	P22749	Granulysin	85685175	85698852	2	TRANS
cg10379077	16	CLEC16A	11076864	+	-1.43017	0.191899	9.14372e-14	3440-7	GZMA	P12544	Granzyme A	55102646	55110252	5	TRANS
cg11362926	16	NA	87041023	+	0.892414	0.119744	9.14542e-14	5339-49	S100A9	P06702	Protein S100-A9	153357854	153361023	1	TRANS
cg17896897	1	DCST1;DCST1;DCST2	155005957	+	-1.17732	0.157973	9.1472e-14	3195-50	GNLY	P22749	Granulysin	85685175	85698852	2	TRANS
cg02685305	8	NA	18924786	-	-0.991889	0.133092	9.1474e-14	3440-7	GZMA	P12544	Granzyme A	55102646	55110252	5	TRANS
cg23528992	1	NA	110429593	-	0.82324	0.110463	9.1476e-14	3195-50	GNLY	P22749	Granulysin	85685175	85698852	2	TRANS
cg16996416	5	KCTD16	143837822	-	-1.15159	0.154522	9.14975e-14	3324-51	LY9	Q9HBG7	T-lymphocyte surface antigen Ly-9	160796074	160828261	1	TRANS
cg06251773	1	CSMD2;CSMD2	34068649	+	-1.39318	0.186938	9.14979e-14	3195-50	GNLY	P22749	Granulysin	85685175	85698852	2	TRANS
cg13231085	1	NA	32422214	-	-1.41305	0.189605	9.15054e-14	3440-7	GZMA	P12544	Granzyme A	55102646	55110252	5	TRANS
cg06211203	12	NA	5607385	-	-1.17779	0.158038	9.15198e-14	3195-50	GNLY	P22749	Granulysin	85685175	85698852	2	TRANS
cg26322248	20	ISM1	13200982	+	0.691099	0.092733	9.15425e-14	9545-156	GZMK	P49863	Granzyme K	55024256	55034570	5	TRANS
cg10529470	5	SH3PXD2B	171766423	-	-1.30227	0.174742	9.15467e-14	3440-7	GZMA	P12544	Granzyme A	55102646	55110252	5	TRANS
cg14616075	15	RAB8B	63531023	+	-1.25646	0.168595	9.15633e-14	3440-7	GZMA	P12544	Granzyme A	55102646	55110252	5	TRANS
cg04683582	9	FRMPD1	37679969	-	-0.967268	0.129791	9.15843e-14	3195-50	GNLY	P22749	Granulysin	85685175	85698852	2	TRANS
cg24169768	10	TMEM72;TMEM72-AS1	45422909	-	-0.979042	0.131371	9.15879e-14	2579-17	MMP9	P14780	Matrix metalloproteinase-9	46008908	46016561	20	TRANS
cg01411145	9	NA	92770209	-	-0.994111	0.133394	9.16086e-14	3195-50	GNLY	P22749	Granulysin	85685175	85698852	2	TRANS
cg09123760	12	DIABLO;DIABLO;DIABLO;DIABLO	122712212	-	-1.29796	0.174166	9.1609e-14	3195-50	GNLY	P22749	Granulysin	85685175	85698852	2	TRANS
cg18010014	15	ARRDC4	98507208	+	-0.87824	0.117846	9.16427e-14	9545-156	GZMK	P49863	Granzyme K	55024256	55034570	5	TRANS
cg05580001	10	NA	102422713	-	-1.52417	0.20452	9.1648e-14	3440-7	GZMA	P12544	Granzyme A	55102646	55110252	5	TRANS
cg11648968	1	DDAH1;DDAH1	85931116	+	0.65645	0.0880856	9.16482e-14	3440-7	GZMA	P12544	Granzyme A	55102646	55110252	5	TRANS
cg22311633	6	NA	157037280	+	-0.792731	0.106373	9.16683e-14	3440-7	GZMA	P12544	Granzyme A	55102646	55110252	5	TRANS
cg02117102	1	HSPG2	22210229	-	-1.17122	0.157161	9.16717e-14	3324-51	LY9	Q9HBG7	T-lymphocyte surface antigen Ly-9	160796074	160828261	1	TRANS
cg23884784	14	LTB4R;LTB4R;LTB4R	24783068	+	0.84024	0.112748	9.16796e-14	3195-50	GNLY	P22749	Granulysin	85685175	85698852	2	TRANS
cg13669677	22	MYO18B	26240731	-	-1.08976	0.14623	9.16805e-14	3195-50	GNLY	P22749	Granulysin	85685175	85698852	2	TRANS
cg25025983	18	TCF4;TCF4;TCF4;TCF4;TCF4;TCF4;TCF4;TCF4;TCF4;TCF4;TCF4;TCF4;TCF4;TCF4	52970648	-	-1.29707	0.17405	9.17168e-14	3440-7	GZMA	P12544	Granzyme A	55102646	55110252	5	TRANS
cg12709880	18	NPC1	21163172	+	-0.672118	0.0901893	9.17243e-14	5691-2	CRISPLD2	Q9H0B8	Cysteine-rich secretory protein LCCL domain-containing 2	84819985	84920768	16	TRANS
cg12670675	20	LOC100130264;SLC24A3	19234041	-	-1.54892	0.207845	9.17252e-14	3440-7	GZMA	P12544	Granzyme A	55102646	55110252	5	TRANS
cg01576275	22	NA	43409880	+	0.62901	0.0844048	9.17254e-14	7968-15	CRTAM	O95727	Cytotoxic and regulatory T-cell molecule	122838500	122872643	11	TRANS
cg12044693	6	BCKDHB;BCKDHB	80873769	+	0.92576	0.124225	9.17328e-14	3440-7	GZMA	P12544	Granzyme A	55102646	55110252	5	TRANS
cg13093589	4	LAMTOR3;LAMTOR3;LAMTOR3	100800793	+	-0.797726	0.107045	9.17633e-14	5339-49	S100A9	P06702	Protein S100-A9	153357854	153361023	1	TRANS
cg19877683	17	B3GNTL1	80969515	-	-0.78254	0.105007	9.17637e-14	5339-49	S100A9	P06702	Protein S100-A9	153357854	153361023	1	TRANS
cg02091526	2	NA	175190867	-	0.898699	0.120595	9.17991e-14	3195-50	GNLY	P22749	Granulysin	85685175	85698852	2	TRANS
cg25413928	2	TBC1D8	101728613	+	-1.00644	0.135054	9.18224e-14	3324-51	LY9	Q9HBG7	T-lymphocyte surface antigen Ly-9	160796074	160828261	1	TRANS
cg20041729	13	NA	80934176	-	-0.617938	0.082921	9.18464e-14	5339-49	S100A9	P06702	Protein S100-A9	153357854	153361023	1	TRANS
cg03403613	9	NA	129295773	+	-0.888266	0.119197	9.1872e-14	5339-49	S100A9	P06702	Protein S100-A9	153357854	153361023	1	TRANS
cg05560983	10	SORCS3	106402168	+	0.750679	0.100734	9.18761e-14	3324-51	LY9	Q9HBG7	T-lymphocyte surface antigen Ly-9	160796074	160828261	1	TRANS
cg24948067	17	RHOT1;RHOT1;RHOT1;RHOT1;RHOT1;RHOT1;RHOT1;RHOT1	30468874	-	0.675083	0.0905898	9.18774e-14	3440-7	GZMA	P12544	Granzyme A	55102646	55110252	5	TRANS
cg04124526	17	FAM171A2	42435351	+	-1.84465	0.247536	9.1883e-14	3195-50	GNLY	P22749	Granulysin	85685175	85698852	2	TRANS
cg12007634	3	CLASP2;CLASP2	33701101	-	0.651384	0.0874102	9.19124e-14	3195-50	GNLY	P22749	Granulysin	85685175	85698852	2	TRANS
cg21603144	2	IL1R2	102608233	+	0.791882	0.106264	9.1925e-14	9545-156	GZMK	P49863	Granzyme K	55024256	55034570	5	TRANS
cg20015401	11	MAML2	95922296	+	0.779674	0.104626	9.19302e-14	5339-49	S100A9	P06702	Protein S100-A9	153357854	153361023	1	TRANS
cg20333014	11	ALDH3B2;ALDH3B2	67442126	-	-1.74592	0.23429	9.19473e-14	3440-7	GZMA	P12544	Granzyme A	55102646	55110252	5	TRANS
cg23913713	10	NA	7486755	-	0.886773	0.118998	9.19543e-14	9545-156	GZMK	P49863	Granzyme K	55024256	55034570	5	TRANS
cg19462635	11	NA	121237843	-	-1.00919	0.135426	9.19555e-14	5339-49	S100A9	P06702	Protein S100-A9	153357854	153361023	1	TRANS
cg13652008	2	LTBP1;LTBP1;LTBP1;LTBP1;LTBP1	33359356	+	-0.762059	0.102263	9.1961e-14	2579-17	MMP9	P14780	Matrix metalloproteinase-9	46008908	46016561	20	TRANS
cg04940991	14	STON2;STON2	81851393	-	-0.687401	0.0922443	9.19644e-14	5339-49	S100A9	P06702	Protein S100-A9	153357854	153361023	1	TRANS
cg12383147	16	CDH13;CDH13;CDH13;CDH13	83519418	+	-1.15054	0.154394	9.19692e-14	3440-7	GZMA	P12544	Granzyme A	55102646	55110252	5	TRANS
cg09215006	16	NA	88354463	+	-1.08815	0.146023	9.19745e-14	3195-50	GNLY	P22749	Granulysin	85685175	85698852	2	TRANS
cg27633174	8	NA	32831114	+	-1.34076	0.179921	9.1975e-14	3440-7	GZMA	P12544	Granzyme A	55102646	55110252	5	TRANS
cg27003782	10	CPXM2;CPXM2	125651391	-	0.694414	0.093186	9.2e-14	3195-50	GNLY	P22749	Granulysin	85685175	85698852	2	TRANS
cg07547000	2	GALNT13	154728210	-	0.725584	0.0973691	9.20114e-14	3440-7	GZMA	P12544	Granzyme A	55102646	55110252	5	TRANS
cg15240476	6	HFE;HFE;HFE;HFE;HFE;HFE;HFE;HFE;HFE	26094913	-	-1.14842	0.154111	9.20219e-14	3440-7	GZMA	P12544	Granzyme A	55102646	55110252	5	TRANS
cg16323245	3	ZBTB20;ZBTB20	114622118	+	-0.677357	0.0908976	9.20261e-14	5339-49	S100A9	P06702	Protein S100-A9	153357854	153361023	1	TRANS
cg13360215	18	SOCS6	67997425	+	-1.00663	0.135084	9.20296e-14	9545-156	GZMK	P49863	Granzyme K	55024256	55034570	5	TRANS
cg20456243	2	SPEG	220352476	-	-1.26438	0.169674	9.20297e-14	3440-7	GZMA	P12544	Granzyme A	55102646	55110252	5	TRANS
cg00006397	1	NHLH1	160336699	+	-1.52808	0.20506	9.2036e-14	3440-7	GZMA	P12544	Granzyme A	55102646	55110252	5	TRANS
cg11145160	3	CLDN11	170136278	-	0.978612	0.131325	9.20368e-14	3440-7	GZMA	P12544	Granzyme A	55102646	55110252	5	TRANS
cg26460717	22	NA	28103459	-	-1.14492	0.153643	9.20734e-14	3440-7	GZMA	P12544	Granzyme A	55102646	55110252	5	TRANS
cg07535350	6	NEDD9;NEDD9	11357100	-	0.809614	0.108647	9.20877e-14	3440-7	GZMA	P12544	Granzyme A	55102646	55110252	5	TRANS
cg26719625	17	TRPV2	16322482	-	-1.38715	0.186151	9.20911e-14	3440-7	GZMA	P12544	Granzyme A	55102646	55110252	5	TRANS
cg09841774	3	XIRP1;XIRP1	39233997	+	-1.9884	0.266836	9.20998e-14	3195-50	GNLY	P22749	Granulysin	85685175	85698852	2	TRANS
cg20152501	13	LINC00446	78602831	+	-1.02523	0.137583	9.21067e-14	3324-51	LY9	Q9HBG7	T-lymphocyte surface antigen Ly-9	160796074	160828261	1	TRANS
cg00207283	3	NA	127553098	+	-1.03238	0.138542	9.21071e-14	3324-51	LY9	Q9HBG7	T-lymphocyte surface antigen Ly-9	160796074	160828261	1	TRANS
cg09268961	16	NA	14400943	+	-1.42785	0.191614	9.21183e-14	3440-7	GZMA	P12544	Granzyme A	55102646	55110252	5	TRANS
cg02861441	3	LOC285375	13697042	+	0.697345	0.0935818	9.21302e-14	9545-156	GZMK	P49863	Granzyme K	55024256	55034570	5	TRANS
cg26724967	16	IL32;IL32;IL32;IL32;IL32;IL32;IL32;IL32	3115223	-	-1.19678	0.160605	9.21365e-14	3195-50	GNLY	P22749	Granulysin	85685175	85698852	2	TRANS
cg07162704	6	NA	91113687	+	-0.642929	0.0862795	9.21389e-14	2579-17	MMP9	P14780	Matrix metalloproteinase-9	46008908	46016561	20	TRANS
cg05201970	5	HCN1;HCN1	45696206	-	0.589014	0.0790443	9.21451e-14	3440-7	GZMA	P12544	Granzyme A	55102646	55110252	5	CIS
cg02510381	2	DTNB;DTNB;DTNB;DTNB;DTNB;DTNB;DTNB;DTNB	25815015	-	-0.976995	0.13111	9.21463e-14	3440-7	GZMA	P12544	Granzyme A	55102646	55110252	5	TRANS
cg02263932	20	NFATC2;NFATC2;NFATC2	50109099	-	-1.1311	0.151792	9.21542e-14	5339-49	S100A9	P06702	Protein S100-A9	153357854	153361023	1	TRANS
cg14064277	19	NA	35661763	-	-0.655349	0.0879465	9.21551e-14	5339-49	S100A9	P06702	Protein S100-A9	153357854	153361023	1	TRANS
cg01194057	4	UNC5C	96470626	-	0.683994	0.0917906	9.216e-14	9545-156	GZMK	P49863	Granzyme K	55024256	55034570	5	TRANS
cg02494549	2	NA	161798364	+	-1.20123	0.161202	9.21722e-14	9015-1	PRG3	Q9Y2Y8	Proteoglycan 3	57381150	57376769	11	TRANS
cg11921829	1	FCRL2;FCRL2;FCRL2	157746930	+	-0.776098	0.104151	9.21846e-14	5339-49	S100A9	P06702	Protein S100-A9	153357854	153361023	1	CIS
cg16729513	4	PROM1;PROM1;PROM1;PROM1;PROM1;PROM1;PROM1	15978150	+	-1.4011	0.188028	9.22243e-14	3440-7	GZMA	P12544	Granzyme A	55102646	55110252	5	TRANS
cg21119074	6	MBOAT1	20211654	+	-0.708988	0.0951464	9.22529e-14	5339-49	S100A9	P06702	Protein S100-A9	153357854	153361023	1	TRANS
cg10187820	3	NA	138554161	-	0.876145	0.117579	9.22587e-14	3195-50	GNLY	P22749	Granulysin	85685175	85698852	2	TRANS
cg13929328	10	FOXI2	129535898	+	0.624355	0.0837892	9.22834e-14	3324-51	LY9	Q9HBG7	T-lymphocyte surface antigen Ly-9	160796074	160828261	1	TRANS
cg02501746	7	NA	30209513	+	-1.25543	0.168482	9.23109e-14	9545-156	GZMK	P49863	Granzyme K	55024256	55034570	5	TRANS
cg03607577	12	GSG1;GSG1;GSG1;GSG1;GSG1;GSG1;GSG1	13248988	-	-1.48205	0.198894	9.23141e-14	9545-156	GZMK	P49863	Granzyme K	55024256	55034570	5	TRANS
cg26893022	4	LINC01258	38511077	+	0.929432	0.124732	9.23194e-14	5339-49	S100A9	P06702	Protein S100-A9	153357854	153361023	1	TRANS
cg08973955	17	PRKCA	64510584	-	-0.897911	0.120501	9.23211e-14	3440-7	GZMA	P12544	Granzyme A	55102646	55110252	5	TRANS
cg06290618	6	NA	3615810	+	-1.48239	0.198939	9.23252e-14	3195-50	GNLY	P22749	Granulysin	85685175	85698852	2	TRANS
cg14150521	4	HHIP	145609805	+	-1.07903	0.144809	9.23426e-14	3440-7	GZMA	P12544	Granzyme A	55102646	55110252	5	TRANS
cg15775815	12	BICD1;BICD1	32260832	+	0.793215	0.106452	9.23536e-14	3195-50	GNLY	P22749	Granulysin	85685175	85698852	2	TRANS
cg19275582	10	NA	45185087	+	-1.27447	0.171039	9.23781e-14	9545-156	GZMK	P49863	Granzyme K	55024256	55034570	5	TRANS
cg13523125	11	NA	35072710	+	0.679152	0.0911449	9.23897e-14	3440-7	GZMA	P12544	Granzyme A	55102646	55110252	5	TRANS
cg09530267	10	NA	105014933	-	-0.710764	0.0953874	9.23936e-14	3195-50	GNLY	P22749	Granulysin	85685175	85698852	2	TRANS
cg01769460	8	NA	101428445	+	-1.34866	0.180996	9.24005e-14	3440-7	GZMA	P12544	Granzyme A	55102646	55110252	5	TRANS
cg05469793	4	OCIAD2;OCIAD2;OCIAD2;OCIAD2;OCIAD2	48901585	+	0.803967	0.107896	9.24016e-14	9545-156	GZMK	P49863	Granzyme K	55024256	55034570	5	TRANS
cg21622202	2	CDCA7;CDCA7	174224162	+	-1.0827	0.145303	9.24035e-14	9545-156	GZMK	P49863	Granzyme K	55024256	55034570	5	TRANS
cg05832866	6	NA	12577900	+	-1.18862	0.159519	9.2412e-14	3195-50	GNLY	P22749	Granulysin	85685175	85698852	2	TRANS
cg11182024	19	GMFG;GMFG	39827525	-	-1.64865	0.221256	9.24245e-14	5339-49	S100A9	P06702	Protein S100-A9	153357854	153361023	1	TRANS
cg03457400	1	MEGF6	3426236	+	-1.08996	0.146279	9.24479e-14	9545-156	GZMK	P49863	Granzyme K	55024256	55034570	5	TRANS
cg12544498	9	NA	124962533	-	-1.12606	0.151123	9.24682e-14	3324-51	LY9	Q9HBG7	T-lymphocyte surface antigen Ly-9	160796074	160828261	1	TRANS
cg25424816	3	NA	43907685	-	-1.26806	0.170181	9.24703e-14	3324-51	LY9	Q9HBG7	T-lymphocyte surface antigen Ly-9	160796074	160828261	1	TRANS
cg07194435	12	LOC101927592	127510494	-	-1.2647	0.169731	9.24706e-14	3440-7	GZMA	P12544	Granzyme A	55102646	55110252	5	TRANS
cg02346737	5	ARHGAP26;ARHGAP26	142490096	+	-0.744085	0.0998611	9.24941e-14	5339-49	S100A9	P06702	Protein S100-A9	153357854	153361023	1	TRANS
cg15139644	18	BRUNOL4;BRUNOL4;BRUNOL4;BRUNOL4	35065386	-	0.711673	0.0955113	9.24997e-14	3440-7	GZMA	P12544	Granzyme A	55102646	55110252	5	TRANS
cg04375504	4	NA	185955237	+	-1.42876	0.191749	9.25032e-14	3195-50	GNLY	P22749	Granulysin	85685175	85698852	2	TRANS
cg24104654	16	TBC1D24;TBC1D24	2537993	-	0.838854	0.11258	9.25126e-14	3440-7	GZMA	P12544	Granzyme A	55102646	55110252	5	TRANS
cg18006622	19	FUT3;FUT3;FUT3;FUT3;LOC101928844	5851604	-	-1.20713	0.162006	9.25195e-14	3195-50	GNLY	P22749	Granulysin	85685175	85698852	2	TRANS
cg15810023	2	RFTN2	198441491	+	-0.642869	0.086278	9.25392e-14	5691-2	CRISPLD2	Q9H0B8	Cysteine-rich secretory protein LCCL domain-containing 2	84819985	84920768	16	TRANS
cg15795962	1	NAV1	201617346	-	0.64045	0.0859536	9.25575e-14	3440-7	GZMA	P12544	Granzyme A	55102646	55110252	5	TRANS
cg25915410	14	HSP90AA1;HSP90AA1	102552061	+	-0.84031	0.112777	9.25637e-14	3195-50	GNLY	P22749	Granulysin	85685175	85698852	2	TRANS
cg17357548	15	NA	50429829	+	-0.941851	0.126404	9.25693e-14	3195-50	GNLY	P22749	Granulysin	85685175	85698852	2	TRANS
cg02184632	8	ZHX2	123983086	-	-0.808391	0.108493	9.25721e-14	3440-7	GZMA	P12544	Granzyme A	55102646	55110252	5	TRANS
cg27571604	10	ZMIZ1-AS1;ZMIZ1-AS1;ZMIZ1-AS1	80722277	-	-1.01075	0.135651	9.25731e-14	3324-51	LY9	Q9HBG7	T-lymphocyte surface antigen Ly-9	160796074	160828261	1	TRANS
cg15113803	3	RHO	129247119	+	-1.37937	0.185124	9.25809e-14	3195-50	GNLY	P22749	Granulysin	85685175	85698852	2	TRANS
cg18149307	2	SMYD1	88382160	+	-1.2776	0.171465	9.25809e-14	3324-51	LY9	Q9HBG7	T-lymphocyte surface antigen Ly-9	160796074	160828261	1	TRANS
cg23077820	2	PAX3;PAX3;PAX3;PAX3;PAX3;PAX3	223154176	+	0.975175	0.130877	9.25856e-14	9545-156	GZMK	P49863	Granzyme K	55024256	55034570	5	TRANS
cg26010590	16	XYLT1	17412395	-	-1.06667	0.143156	9.26001e-14	5339-49	S100A9	P06702	Protein S100-A9	153357854	153361023	1	TRANS
cg06910505	5	NA	61101048	-	-1.33492	0.179159	9.26107e-14	3324-51	LY9	Q9HBG7	T-lymphocyte surface antigen Ly-9	160796074	160828261	1	TRANS
cg15280233	1	NFIA;NFIA;NFIA;NFIA	61737456	-	-0.825094	0.110736	9.26155e-14	9545-156	GZMK	P49863	Granzyme K	55024256	55034570	5	TRANS
cg25920814	20	PKIG;PKIG;PKIG;PKIG;PKIG	43210139	-	-1.45953	0.195884	9.26367e-14	5728-60	FCRL1	Q96LA6	Fc receptor-like protein 1	157820120	157794403	1	TRANS
cg05558930	2	SMPD4;SMPD4;SMPD4;SMPD4;SMPD4;SMPD4	130915207	+	-1.58352	0.212525	9.26427e-14	5728-60	FCRL1	Q96LA6	Fc receptor-like protein 1	157820120	157794403	1	TRANS
cg13405608	8	MSRA;MSRA;MSRA	9952099	+	-1.0126	0.135901	9.26532e-14	9545-156	GZMK	P49863	Granzyme K	55024256	55034570	5	TRANS
cg23572944	11	SLC15A3;SLC15A3	60720130	+	0.827202	0.11102	9.26708e-14	9545-156	GZMK	P49863	Granzyme K	55024256	55034570	5	TRANS
cg25458346	17	USP43;USP43	9603312	+	-1.07025	0.143641	9.26995e-14	17210-2	TCL1A	P56279	T-cell leukemia/lymphoma protein 1A	95714196	95709947	14	TRANS
cg05678733	5	NA	43010511	+	0.575414	0.0772275	9.27077e-14	9545-156	GZMK	P49863	Granzyme K	55024256	55034570	5	TRANS
cg20098854	8	NA	898407	-	0.62607	0.0840276	9.27946e-14	3440-7	GZMA	P12544	Granzyme A	55102646	55110252	5	TRANS
cg20851259	7	MKLN1	130923554	-	-0.863443	0.115887	9.28093e-14	9545-156	GZMK	P49863	Granzyme K	55024256	55034570	5	TRANS
cg08952337	10	NA	52397056	+	1.03873	0.139412	9.28141e-14	5339-49	S100A9	P06702	Protein S100-A9	153357854	153361023	1	TRANS
cg23028436	12	STK38L	27396983	-	1.19094	0.159842	9.28184e-14	5728-60	FCRL1	Q96LA6	Fc receptor-like protein 1	157820120	157794403	1	TRANS
cg25600259	10	ZNF503;ZNF503-AS1;ZNF503-AS1;ZNF503-AS1;ZNF503-AS1	77112674	+	-1.47451	0.197902	9.28265e-14	3195-50	GNLY	P22749	Granulysin	85685175	85698852	2	TRANS
cg02772521	19	NA	49720169	-	-1.28899	0.173003	9.28312e-14	3195-50	GNLY	P22749	Granulysin	85685175	85698852	2	TRANS
cg12788068	20	SNAP25;SNAP25	10244011	+	1.04227	0.139889	9.28313e-14	5339-49	S100A9	P06702	Protein S100-A9	153357854	153361023	1	TRANS
cg14238408	3	FNDC3B;FNDC3B	171788563	-	-0.675651	0.0906829	9.28477e-14	5691-2	CRISPLD2	Q9H0B8	Cysteine-rich secretory protein LCCL domain-containing 2	84819985	84920768	16	TRANS
cg09238947	1	FAM212B;FAM212B	112276821	+	-0.654332	0.0878217	9.2857e-14	5339-49	S100A9	P06702	Protein S100-A9	153357854	153361023	1	TRANS
cg23721440	4	SMIM14	39633825	-	-1.0236	0.137384	9.28618e-14	5728-60	FCRL1	Q96LA6	Fc receptor-like protein 1	157820120	157794403	1	TRANS
cg07149033	15	AP3S2;AP3S2;AP3S2;C15orf38-AP3S2	90419736	-	-0.56208	0.0754402	9.28654e-14	5339-49	S100A9	P06702	Protein S100-A9	153357854	153361023	1	TRANS
cg23595413	11	ACER3	76574308	+	-0.706311	0.0947983	9.28692e-14	5339-49	S100A9	P06702	Protein S100-A9	153357854	153361023	1	TRANS
cg15794584	2	MFSD6	191332000	+	-1.41342	0.189705	9.28829e-14	9015-1	PRG3	Q9Y2Y8	Proteoglycan 3	57381150	57376769	11	TRANS
cg16160417	8	NA	128579407	-	0.946743	0.127069	9.28866e-14	5339-49	S100A9	P06702	Protein S100-A9	153357854	153361023	1	TRANS
cg14446712	2	SDPR	192712158	+	0.857593	0.115103	9.28937e-14	3195-50	GNLY	P22749	Granulysin	85685175	85698852	2	TRANS
cg12180319	15	FBN1	48705662	-	-0.910743	0.122237	9.28981e-14	3195-50	GNLY	P22749	Granulysin	85685175	85698852	2	TRANS
cg26284993	6	NA	108306994	+	-1.40432	0.188484	9.29082e-14	9545-156	GZMK	P49863	Granzyme K	55024256	55034570	5	TRANS
cg01304714	2	ANKMY1;ANKMY1;ANKMY1;ANKMY1;ANKMY1;ANKMY1	241453878	+	-1.10339	0.148094	9.29195e-14	9545-156	GZMK	P49863	Granzyme K	55024256	55034570	5	TRANS
cg23130369	2	NA	129245177	+	-1.28453	0.172407	9.29225e-14	3324-51	LY9	Q9HBG7	T-lymphocyte surface antigen Ly-9	160796074	160828261	1	TRANS
cg06352352	16	C16orf70	67181466	-	-0.888179	0.119209	9.29273e-14	5691-2	CRISPLD2	Q9H0B8	Cysteine-rich secretory protein LCCL domain-containing 2	84819985	84920768	16	TRANS
cg26238134	20	PIGU	33227964	+	-0.69192	0.092868	9.29308e-14	2579-17	MMP9	P14780	Matrix metalloproteinase-9	46008908	46016561	20	TRANS
cg06713098	7	IGFBP3;IGFBP3	45960367	-	0.528034	0.0708715	9.29321e-14	3195-50	GNLY	P22749	Granulysin	85685175	85698852	2	TRANS
cg07052756	13	NA	40846510	-	-1.24764	0.167456	9.29368e-14	5339-49	S100A9	P06702	Protein S100-A9	153357854	153361023	1	TRANS
cg03429152	7	PDGFA;PDGFA	548567	+	-1.46681	0.196872	9.29398e-14	3440-7	GZMA	P12544	Granzyme A	55102646	55110252	5	TRANS
cg08668160	2	SH3RF3	109907613	-	-1.04892	0.140784	9.29405e-14	3440-7	GZMA	P12544	Granzyme A	55102646	55110252	5	TRANS
cg20675286	1	WASF2;WASF2	27772303	-	0.693803	0.093121	9.29469e-14	5339-49	S100A9	P06702	Protein S100-A9	153357854	153361023	1	TRANS
cg11597832	14	TMEM121	105993747	-	0.942317	0.126477	9.29691e-14	3195-50	GNLY	P22749	Granulysin	85685175	85698852	2	TRANS
cg06723337	16	NA	87541476	-	0.912961	0.122537	9.29941e-14	3440-7	GZMA	P12544	Granzyme A	55102646	55110252	5	TRANS
cg03167683	17	B4GALNT2;B4GALNT2;B4GALNT2;B4GALNT2	47210368	+	0.757117	0.10162	9.29952e-14	9545-156	GZMK	P49863	Granzyme K	55024256	55034570	5	TRANS
cg21946110	6	REV3L;REV3L;REV3L	111660132	+	-0.827408	0.111054	9.30009e-14	3440-7	GZMA	P12544	Granzyme A	55102646	55110252	5	TRANS
cg03012468	17	NA	63563880	-	-1.50591	0.202123	9.30117e-14	3195-50	GNLY	P22749	Granulysin	85685175	85698852	2	TRANS
cg22350636	8	NA	61822819	-	0.763793	0.102516	9.30167e-14	9545-156	GZMK	P49863	Granzyme K	55024256	55034570	5	TRANS
cg02292739	5	NA	17115565	+	-1.1777	0.158071	9.30245e-14	3195-50	GNLY	P22749	Granulysin	85685175	85698852	2	TRANS
cg04747395	6	GFOD1;GFOD1	13420081	-	1.16477	0.156336	9.30318e-14	3195-50	GNLY	P22749	Granulysin	85685175	85698852	2	TRANS
cg21834738	5	NA	32190375	-	-0.792459	0.106365	9.3055e-14	5339-49	S100A9	P06702	Protein S100-A9	153357854	153361023	1	TRANS
cg07814932	1	ADAM30	120437090	-	-0.751533	0.100871	9.30599e-14	5691-2	CRISPLD2	Q9H0B8	Cysteine-rich secretory protein LCCL domain-containing 2	84819985	84920768	16	TRANS
cg20690125	17	RHBDF2;RHBDF2	74476978	+	0.912575	0.122487	9.30789e-14	9545-156	GZMK	P49863	Granzyme K	55024256	55034570	5	TRANS
cg12991101	20	MIR1-1HG;MIR1-1HG;MIR1-1	61150706	+	-1.16504	0.156374	9.30988e-14	3440-7	GZMA	P12544	Granzyme A	55102646	55110252	5	TRANS
cg23922806	2	NA	102246929	-	-0.89959	0.120745	9.31064e-14	5339-49	S100A9	P06702	Protein S100-A9	153357854	153361023	1	TRANS
cg11727548	9	DENND1A;DENND1A	126254084	-	-1.60932	0.216008	9.31439e-14	9545-156	GZMK	P49863	Granzyme K	55024256	55034570	5	TRANS
cg26131463	13	KATNAL1;KATNAL1	30827260	-	-0.858882	0.115282	9.3146e-14	3324-51	LY9	Q9HBG7	T-lymphocyte surface antigen Ly-9	160796074	160828261	1	TRANS
cg02491342	18	LOXHD1;LOXHD1;LOXHD1	44136489	+	-1.08601	0.145768	9.31547e-14	3440-7	GZMA	P12544	Granzyme A	55102646	55110252	5	TRANS
cg09082287	1	DNAJC6;DNAJC6	65730494	-	0.545941	0.0732781	9.31555e-14	3324-51	LY9	Q9HBG7	T-lymphocyte surface antigen Ly-9	160796074	160828261	1	TRANS
cg17089606	1	LINC00582;TSNAX-DISC1;TSNAX-DISC1;TSNAX-DISC1;TSNAX-DISC1;TSNAX-DISC1;TSNAX-DISC1;TSNAX-DISC1;TSNAX-DISC1	231747899	-	-0.97793	0.131261	9.31656e-14	9545-156	GZMK	P49863	Granzyme K	55024256	55034570	5	TRANS
cg05967163	5	LOC285696	17157976	+	-1.22924	0.164993	9.3177e-14	3195-50	GNLY	P22749	Granulysin	85685175	85698852	2	TRANS
cg25661769	3	LOC401052	10049374	+	0.826605	0.11095	9.31833e-14	7628-40	CRELD1	Q96HD1	Cysteine-rich with EGF-like domain protein 1	9933793	9945413	3	CIS
cg07268746	7	TMEM213;ATP6V0A4;ATP6V0A4	138484322	-	-1.09107	0.146448	9.32091e-14	3440-7	GZMA	P12544	Granzyme A	55102646	55110252	5	TRANS
cg19694519	8	PPP3CC	22389206	+	-0.822448	0.110393	9.32178e-14	3505-6	LTA|LTB	P01374|Q06643	Lymphotoxin-alpha|Lymphotoxin-beta	31554192	31650629	6	TRANS
cg20111187	4	NA	3882339	+	-1.36918	0.183779	9.32237e-14	9545-156	GZMK	P49863	Granzyme K	55024256	55034570	5	TRANS
cg07088817	3	ARL6IP5	69137735	+	-1.07918	0.144854	9.32392e-14	3440-7	GZMA	P12544	Granzyme A	55102646	55110252	5	TRANS
cg26703001	15	PYGO1	55834750	+	0.715066	0.0959805	9.32619e-14	5339-49	S100A9	P06702	Protein S100-A9	153357854	153361023	1	TRANS
cg09607446	16	DNASE1L2;DNASE1L2	2286703	-	1.27366	0.170959	9.3264e-14	3440-7	GZMA	P12544	Granzyme A	55102646	55110252	5	TRANS
cg13555464	9	NFIL3	94183343	+	1.43505	0.192622	9.32682e-14	9545-156	GZMK	P49863	Granzyme K	55024256	55034570	5	TRANS
cg00819377	5	NA	78525192	+	-1.0231	0.137327	9.32763e-14	3324-51	LY9	Q9HBG7	T-lymphocyte surface antigen Ly-9	160796074	160828261	1	TRANS
cg08468082	1	KIAA1026;KIAA1026;KIAA1026;KIAA1026;KIAA1026	15334845	-	-1.51154	0.202889	9.3285e-14	3195-50	GNLY	P22749	Granulysin	85685175	85698852	2	TRANS
cg06949933	2	AHSA2	61406491	+	-1.21975	0.163724	9.3306e-14	3440-7	GZMA	P12544	Granzyme A	55102646	55110252	5	TRANS
cg22106433	1	NA	186547861	+	-0.886501	0.118993	9.33064e-14	3195-50	GNLY	P22749	Granulysin	85685175	85698852	2	TRANS
cg08815939	7	VOPP1	55635255	-	0.891318	0.119639	9.33105e-14	5339-49	S100A9	P06702	Protein S100-A9	153357854	153361023	1	TRANS
cg04407248	16	PRSS8	31148196	-	-0.791707	0.106269	9.33217e-14	5691-2	CRISPLD2	Q9H0B8	Cysteine-rich secretory protein LCCL domain-containing 2	84819985	84920768	16	TRANS
cg03374644	12	DYRK4;DYRK4	4698603	-	-0.720483	0.0967091	9.33443e-14	9545-156	GZMK	P49863	Granzyme K	55024256	55034570	5	TRANS
cg23780606	2	NA	180138888	+	-0.999106	0.134108	9.33486e-14	3440-7	GZMA	P12544	Granzyme A	55102646	55110252	5	TRANS
cg24827643	11	OR52K2	4470183	+	-0.674565	0.0905458	9.33487e-14	2579-17	MMP9	P14780	Matrix metalloproteinase-9	46008908	46016561	20	TRANS
cg23240171	6	PDE7B	136346628	+	-0.930375	0.124883	9.33519e-14	3195-50	GNLY	P22749	Granulysin	85685175	85698852	2	TRANS
cg00118455	1	NA	184180217	+	-0.874824	0.117427	9.33726e-14	3195-50	GNLY	P22749	Granulysin	85685175	85698852	2	TRANS
cg09626894	7	CFTR	117119637	-	0.999343	0.134141	9.33801e-14	3195-50	GNLY	P22749	Granulysin	85685175	85698852	2	TRANS
cg13713563	10	C10orf11;C10orf11;C10orf11	78314461	+	-0.867234	0.116409	9.34035e-14	3324-51	LY9	Q9HBG7	T-lymphocyte surface antigen Ly-9	160796074	160828261	1	TRANS
cg15715853	3	GPR171;MED12L	150916446	+	-1.4178	0.190311	9.34097e-14	5339-49	S100A9	P06702	Protein S100-A9	153357854	153361023	1	TRANS
cg11762244	1	PTPN14	214632083	-	-1.07263	0.14398	9.3417e-14	9545-156	GZMK	P49863	Granzyme K	55024256	55034570	5	TRANS
cg10889344	4	ADAMTS3	73179086	-	-1.66315	0.223245	9.34185e-14	3195-50	GNLY	P22749	Granulysin	85685175	85698852	2	TRANS
cg25602992	10	FXYD4;FXYD4	43869755	-	-1.43435	0.192533	9.34231e-14	9545-156	GZMK	P49863	Granzyme K	55024256	55034570	5	TRANS
cg18533201	8	GDF6	97157453	+	0.851475	0.114294	9.34322e-14	3440-7	GZMA	P12544	Granzyme A	55102646	55110252	5	TRANS
cg12766793	7	CUL1	148408685	+	0.889114	0.119346	9.34347e-14	9545-156	GZMK	P49863	Granzyme K	55024256	55034570	5	TRANS
cg08038178	6	NA	39905662	-	-0.767836	0.103067	9.34398e-14	3440-7	GZMA	P12544	Granzyme A	55102646	55110252	5	TRANS
cg19623982	1	RNF220	44951427	+	-0.830382	0.111463	9.34457e-14	5339-49	S100A9	P06702	Protein S100-A9	153357854	153361023	1	TRANS
cg27428551	12	TMEM120B	122155069	-	-0.740689	0.0994234	9.34501e-14	5339-49	S100A9	P06702	Protein S100-A9	153357854	153361023	1	TRANS
cg01298987	16	HIRIP3	30005856	-	-1.44363	0.19378	9.34649e-14	5339-49	S100A9	P06702	Protein S100-A9	153357854	153361023	1	TRANS
cg17075045	18	NA	10305098	-	-0.848676	0.113919	9.34717e-14	2579-17	MMP9	P14780	Matrix metalloproteinase-9	46008908	46016561	20	TRANS
cg16960692	2	CPO	207833717	+	-0.95547	0.128254	9.34759e-14	3440-7	GZMA	P12544	Granzyme A	55102646	55110252	5	TRANS
cg03241360	11	NA	130652957	+	-1.03307	0.138671	9.3482e-14	3440-7	GZMA	P12544	Granzyme A	55102646	55110252	5	TRANS
cg14706131	12	TMEM52B;TMEM52B	10342880	-	-1.19266	0.160094	9.34836e-14	3440-7	GZMA	P12544	Granzyme A	55102646	55110252	5	TRANS
cg24771085	6	LRP11	150157590	-	-1.11245	0.149327	9.34843e-14	3195-50	GNLY	P22749	Granulysin	85685175	85698852	2	TRANS
cg22075328	22	RTDR1;GNAZ	23412381	-	-1.45075	0.194737	9.34963e-14	9545-156	GZMK	P49863	Granzyme K	55024256	55034570	5	TRANS
cg12396051	3	ALAS1;ALAS1;ALAS1;ALAS1	52231311	+	-1.21998	0.16376	9.34965e-14	5339-49	S100A9	P06702	Protein S100-A9	153357854	153361023	1	TRANS
cg18242288	4	NA	54793620	-	-0.72214	0.0969348	9.35135e-14	5691-2	CRISPLD2	Q9H0B8	Cysteine-rich secretory protein LCCL domain-containing 2	84819985	84920768	16	TRANS
cg09468043	7	NA	25157281	+	-1.22202	0.164035	9.35174e-14	3195-50	GNLY	P22749	Granulysin	85685175	85698852	2	TRANS
cg15473755	22	NA	23212319	+	-1.44679	0.194207	9.35211e-14	3195-50	GNLY	P22749	Granulysin	85685175	85698852	2	TRANS
cg03834171	7	COL26A1;COL26A1	101198828	-	-1.28046	0.17188	9.35241e-14	3195-50	GNLY	P22749	Granulysin	85685175	85698852	2	TRANS
cg19073708	20	NA	23075550	+	-1.18974	0.159702	9.35383e-14	9545-156	GZMK	P49863	Granzyme K	55024256	55034570	5	TRANS
cg12259643	11	DSCAML1	117601413	-	-1.53562	0.206132	9.35455e-14	9545-156	GZMK	P49863	Granzyme K	55024256	55034570	5	TRANS
cg18315963	4	PCDH7;PCDH7;PCDH7	30723455	-	0.803114	0.107805	9.35852e-14	9545-156	GZMK	P49863	Granzyme K	55024256	55034570	5	TRANS
cg07069071	2	NA	241860707	+	-1.37502	0.184576	9.36269e-14	9545-156	GZMK	P49863	Granzyme K	55024256	55034570	5	TRANS
cg15476699	12	FAM19A2	62388526	-	-1.2774	0.171472	9.36301e-14	9545-156	GZMK	P49863	Granzyme K	55024256	55034570	5	TRANS
cg19142141	17	TOM1L2;TOM1L2	17855059	+	-1.49451	0.200617	9.3631e-14	5691-2	CRISPLD2	Q9H0B8	Cysteine-rich secretory protein LCCL domain-containing 2	84819985	84920768	16	TRANS
cg09429735	3	EIF4E3;EIF4E3;EIF4E3;EIF4E3	71752026	+	0.69064	0.0927086	9.36351e-14	9545-156	GZMK	P49863	Granzyme K	55024256	55034570	5	TRANS
cg13103051	18	ST8SIA5	44260790	+	-1.26872	0.170308	9.36399e-14	3291-30	FCER2	P06734	Low affinity immunoglobulin epsilon Fc receptor	7702146	7688758	19	TRANS
cg15822093	21	NA	26561322	-	-1.05742	0.141944	9.36436e-14	9545-156	GZMK	P49863	Granzyme K	55024256	55034570	5	TRANS
cg26002218	14	CKB	103986227	+	1.07411	0.144185	9.36556e-14	3195-50	GNLY	P22749	Granulysin	85685175	85698852	2	TRANS
cg14868406	11	NA	69089395	-	-1.25975	0.169105	9.36586e-14	9545-156	GZMK	P49863	Granzyme K	55024256	55034570	5	TRANS
cg08758734	20	SYNDIG1	24630947	-	-1.14947	0.154301	9.36618e-14	3440-7	GZMA	P12544	Granzyme A	55102646	55110252	5	TRANS
cg01541926	13	COL4A2	111103481	-	-1.23167	0.165335	9.3662e-14	9545-156	GZMK	P49863	Granzyme K	55024256	55034570	5	TRANS
cg07902730	16	NA	10360788	-	-0.827663	0.111102	9.36628e-14	3440-7	GZMA	P12544	Granzyme A	55102646	55110252	5	TRANS
cg22472304	22	NFAM1	42829497	-	-1.34337	0.180329	9.36657e-14	9545-156	GZMK	P49863	Granzyme K	55024256	55034570	5	TRANS
cg02250594	18	ONECUT2	55103353	+	0.810115	0.108747	9.36859e-14	3195-50	GNLY	P22749	Granulysin	85685175	85698852	2	TRANS
cg17903690	2	TCF7L1	85477345	+	-1.1599	0.155702	9.36955e-14	9545-156	GZMK	P49863	Granzyme K	55024256	55034570	5	TRANS
cg08338684	15	PAQR5;PAQR5	69683387	-	-0.925393	0.124223	9.372e-14	3195-50	GNLY	P22749	Granulysin	85685175	85698852	2	TRANS
cg21541155	11	TEAD1	12855491	+	-1.55817	0.209166	9.37349e-14	9545-156	GZMK	P49863	Granzyme K	55024256	55034570	5	TRANS
cg02074259	6	MIR3925	36591529	+	0.857496	0.115109	9.37422e-14	9545-156	GZMK	P49863	Granzyme K	55024256	55034570	5	TRANS
cg14123873	10	ADD3;ADD3;ADD3	111846220	+	-0.822384	0.110396	9.3748e-14	3195-50	GNLY	P22749	Granulysin	85685175	85698852	2	TRANS
cg03743132	12	LOC643339	93659435	+	-1.14828	0.154145	9.37736e-14	9545-156	GZMK	P49863	Granzyme K	55024256	55034570	5	TRANS
cg17540150	1	CDC14A;CDC14A;CDC14A	100843122	+	-1.11151	0.149209	9.37906e-14	3440-7	GZMA	P12544	Granzyme A	55102646	55110252	5	TRANS
cg18712299	5	ACOT12;RNU5E-1;RNU5D-1	80640394	+	-1.40622	0.188771	9.38044e-14	3440-7	GZMA	P12544	Granzyme A	55102646	55110252	5	TRANS
cg11941803	5	NA	135148332	-	-1.23065	0.165203	9.38091e-14	3195-50	GNLY	P22749	Granulysin	85685175	85698852	2	TRANS
cg10105218	1	CD53;CD53	111414984	+	-1.04043	0.139668	9.38172e-14	6485-59	IGLL1	P15814	Immunoglobulin lambda-like polypeptide 1	23580302	23573125	22	TRANS
cg12332674	6	NA	34252820	-	-0.786643	0.105599	9.38177e-14	5339-49	S100A9	P06702	Protein S100-A9	153357854	153361023	1	TRANS
cg15447231	1	NA	101537255	-	-0.759315	0.101931	9.3819e-14	5339-49	S100A9	P06702	Protein S100-A9	153357854	153361023	1	TRANS
cg19980260	3	FNDC3B;FNDC3B	171858472	+	-0.739107	0.099218	9.38252e-14	2579-17	MMP9	P14780	Matrix metalloproteinase-9	46008908	46016561	20	TRANS
cg03070256	7	C7orf33	148287466	-	-0.854744	0.114741	9.38281e-14	9545-156	GZMK	P49863	Granzyme K	55024256	55034570	5	TRANS
cg08170911	3	PRKCD;PRKCD	53202324	+	-1.6314	0.219	9.3845e-14	5691-2	CRISPLD2	Q9H0B8	Cysteine-rich secretory protein LCCL domain-containing 2	84819985	84920768	16	TRANS
cg14427243	2	FABP1	88428522	-	-1.1838	0.158914	9.38455e-14	3195-50	GNLY	P22749	Granulysin	85685175	85698852	2	CIS
cg14417948	6	NA	39068347	-	1.1988	0.160928	9.38461e-14	3440-7	GZMA	P12544	Granzyme A	55102646	55110252	5	TRANS
cg13795579	3	ARPP21;ARPP21;ARPP21	35747962	-	-0.989941	0.132891	9.38608e-14	9545-156	GZMK	P49863	Granzyme K	55024256	55034570	5	TRANS
cg04141377	10	NA	132876698	+	-1.05696	0.141888	9.38768e-14	9545-156	GZMK	P49863	Granzyme K	55024256	55034570	5	TRANS
cg13205324	1	NA	182363501	+	0.635037	0.0852487	9.38887e-14	9545-156	GZMK	P49863	Granzyme K	55024256	55034570	5	TRANS
cg06635478	5	NA	124347068	+	-1.0662	0.14313	9.38935e-14	9545-156	GZMK	P49863	Granzyme K	55024256	55034570	5	TRANS
cg07348418	1	RNF220	44903330	+	-1.12033	0.150396	9.39039e-14	3440-7	GZMA	P12544	Granzyme A	55102646	55110252	5	TRANS
cg14699839	17	AANAT	74458485	+	-1.66293	0.223236	9.39132e-14	3195-50	GNLY	P22749	Granulysin	85685175	85698852	2	TRANS
cg08437132	5	NA	150999036	-	-1.49636	0.200876	9.39133e-14	3440-7	GZMA	P12544	Granzyme A	55102646	55110252	5	TRANS
cg06085884	15	ARNT2	80700761	+	-1.0918	0.146566	9.39229e-14	9545-156	GZMK	P49863	Granzyme K	55024256	55034570	5	TRANS
cg05954780	15	NA	37405866	-	-1.05265	0.141311	9.39229e-14	3440-7	GZMA	P12544	Granzyme A	55102646	55110252	5	TRANS
cg22211092	3	NA	156361584	-	1.01358	0.136066	9.39297e-14	3440-7	GZMA	P12544	Granzyme A	55102646	55110252	5	TRANS
cg03988907	3	SLC12A8;SLC12A8	124838541	-	-1.07155	0.143848	9.39355e-14	3195-50	GNLY	P22749	Granulysin	85685175	85698852	2	TRANS
cg11684826	7	AIMP2	6055582	+	-1.31468	0.176486	9.39378e-14	3440-7	GZMA	P12544	Granzyme A	55102646	55110252	5	TRANS
cg03538296	1	KIAA1026;KIAA1026;KIAA1026;KIAA1026;KIAA1026	15392433	-	-0.598396	0.0803314	9.39811e-14	3195-50	GNLY	P22749	Granulysin	85685175	85698852	2	TRANS
cg23459573	8	PREX2;PREX2	69008421	+	-1.00645	0.13511	9.39983e-14	9545-156	GZMK	P49863	Granzyme K	55024256	55034570	5	TRANS
cg02053477	1	NA	22615900	-	-1.03603	0.139082	9.40036e-14	3195-50	GNLY	P22749	Granulysin	85685175	85698852	2	TRANS
cg08677954	6	BAT2	31604108	-	-1.25243	0.168133	9.40141e-14	5339-49	S100A9	P06702	Protein S100-A9	153357854	153361023	1	TRANS
cg04339790	16	EMP2	10675656	+	-1.54126	0.206907	9.4017e-14	3440-7	GZMA	P12544	Granzyme A	55102646	55110252	5	TRANS
cg13549719	13	TRPC4;TRPC4;TRPC4;TRPC4;TRPC4;TRPC4	38444052	+	0.770836	0.103481	9.40219e-14	9545-156	GZMK	P49863	Granzyme K	55024256	55034570	5	TRANS
cg26218809	1	ARHGEF10L;ARHGEF10L	17950619	-	-1.2461	0.167284	9.40704e-14	9545-156	GZMK	P49863	Granzyme K	55024256	55034570	5	TRANS
cg17813670	1	RBM34;RBM34	235301919	-	-1.32491	0.177866	9.4092e-14	3195-50	GNLY	P22749	Granulysin	85685175	85698852	2	TRANS
cg20016416	11	SPTBN2	66489521	+	-1.14445	0.153639	9.40957e-14	9545-156	GZMK	P49863	Granzyme K	55024256	55034570	5	TRANS
cg07912723	1	PRKCZ;PRKCZ	2032058	-	-1.61532	0.216852	9.4102e-14	6485-59	IGLL1	P15814	Immunoglobulin lambda-like polypeptide 1	23580302	23573125	22	TRANS
cg07136400	1	NA	222055714	-	-1.04473	0.140252	9.41036e-14	17210-2	TCL1A	P56279	T-cell leukemia/lymphoma protein 1A	95714196	95709947	14	TRANS
cg07941107	1	PTPRF;PTPRF	44010633	+	-1.23816	0.16622	9.41127e-14	3195-50	GNLY	P22749	Granulysin	85685175	85698852	2	TRANS
cg27300125	2	NA	64713000	-	-1.06849	0.143442	9.41171e-14	3324-51	LY9	Q9HBG7	T-lymphocyte surface antigen Ly-9	160796074	160828261	1	TRANS
cg26144437	1	ANKRD34A	145474469	+	0.594716	0.0798394	9.41237e-14	9545-156	GZMK	P49863	Granzyme K	55024256	55034570	5	TRANS
cg25444339	7	HIP1	75194698	-	-0.820312	0.110125	9.41252e-14	2579-17	MMP9	P14780	Matrix metalloproteinase-9	46008908	46016561	20	TRANS
cg13434874	1	NA	100774435	+	-0.722627	0.0970114	9.41281e-14	9545-156	GZMK	P49863	Granzyme K	55024256	55034570	5	TRANS
cg02301741	7	NA	80593517	-	-0.748756	0.100519	9.41405e-14	3440-7	GZMA	P12544	Granzyme A	55102646	55110252	5	TRANS
cg14410016	2	HOXD9	176986659	+	1.13416	0.15226	9.41496e-14	3440-7	GZMA	P12544	Granzyme A	55102646	55110252	5	TRANS
cg10454864	2	NA	112654017	-	-0.863391	0.115909	9.4155e-14	9015-1	PRG3	Q9Y2Y8	Proteoglycan 3	57381150	57376769	11	TRANS
cg06631881	2	COLEC11;COLEC11;COLEC11;COLEC11;COLEC11;COLEC11;COLEC11;COLEC11;COLEC11;COLEC11;COLEC11	3675626	-	-1.08236	0.145306	9.41586e-14	3440-7	GZMA	P12544	Granzyme A	55102646	55110252	5	TRANS
cg21054521	13	NA	112759386	+	0.682428	0.0916156	9.41768e-14	3195-50	GNLY	P22749	Granulysin	85685175	85698852	2	TRANS
cg07943693	6	NA	148883044	-	-1.7639	0.236803	9.41769e-14	9545-156	GZMK	P49863	Granzyme K	55024256	55034570	5	TRANS
cg19875168	4	ABCG2	89127776	-	-1.51053	0.20279	9.4226e-14	3195-50	GNLY	P22749	Granulysin	85685175	85698852	2	TRANS
cg19563510	17	MAFG;MAFG	79881483	+	0.876306	0.117645	9.42454e-14	9545-156	GZMK	P49863	Granzyme K	55024256	55034570	5	TRANS
cg05656850	7	VOPP1;VOPP1;VOPP1;VOPP1	55584276	+	-0.829733	0.111393	9.42509e-14	3195-50	GNLY	P22749	Granulysin	85685175	85698852	2	TRANS
cg14807837	15	CGNL1	57668552	-	0.82295	0.110482	9.42546e-14	3440-7	GZMA	P12544	Granzyme A	55102646	55110252	5	TRANS
cg08209397	18	NA	53705668	+	-1.50383	0.201891	9.42574e-14	17210-2	TCL1A	P56279	T-cell leukemia/lymphoma protein 1A	95714196	95709947	14	TRANS
cg16160712	11	NA	104559675	+	-0.74407	0.0998925	9.42642e-14	5339-49	S100A9	P06702	Protein S100-A9	153357854	153361023	1	TRANS
cg00539491	11	C11orf80;C11orf80	66568628	+	1.00625	0.135091	9.42743e-14	3195-50	GNLY	P22749	Granulysin	85685175	85698852	2	TRANS
cg21675285	17	HLF	53392259	+	-1.10987	0.149002	9.42744e-14	3324-51	LY9	Q9HBG7	T-lymphocyte surface antigen Ly-9	160796074	160828261	1	TRANS
cg09068039	4	NA	184705523	-	-0.641464	0.0861177	9.42763e-14	5691-2	CRISPLD2	Q9H0B8	Cysteine-rich secretory protein LCCL domain-containing 2	84819985	84920768	16	TRANS
cg05633523	15	NA	102156835	+	-0.762859	0.102416	9.43093e-14	9545-156	GZMK	P49863	Granzyme K	55024256	55034570	5	TRANS
cg09361748	7	CALN1;CALN1	71682306	-	-1.2015	0.161305	9.4316e-14	3324-51	LY9	Q9HBG7	T-lymphocyte surface antigen Ly-9	160796074	160828261	1	TRANS
cg09705061	6	DST	56729413	-	-1.02724	0.137911	9.43185e-14	3440-7	GZMA	P12544	Granzyme A	55102646	55110252	5	TRANS
cg00747477	17	ACCN1;ACCN1	31340147	-	-1.13027	0.151741	9.43198e-14	3440-7	GZMA	P12544	Granzyme A	55102646	55110252	5	TRANS
cg10102336	21	NA	44759044	-	0.969914	0.130214	9.43214e-14	3195-50	GNLY	P22749	Granulysin	85685175	85698852	2	TRANS
cg01561780	9	GABBR2	101253517	+	-0.853099	0.114531	9.43272e-14	3324-51	LY9	Q9HBG7	T-lymphocyte surface antigen Ly-9	160796074	160828261	1	TRANS
cg24722886	11	PLEKHA7	16916147	-	-1.13674	0.152611	9.43456e-14	3440-7	GZMA	P12544	Granzyme A	55102646	55110252	5	TRANS
cg14230666	15	ADAMTSL3;ADAMTSL3	84322946	-	0.591257	0.0793786	9.43527e-14	3195-50	GNLY	P22749	Granulysin	85685175	85698852	2	TRANS
cg25927472	3	ATP2B2;ATP2B2	10432209	+	-1.36811	0.183674	9.43618e-14	5728-60	FCRL1	Q96LA6	Fc receptor-like protein 1	157820120	157794403	1	TRANS
cg24559261	11	DCPS	126177731	+	-0.865241	0.116163	9.44028e-14	5339-49	S100A9	P06702	Protein S100-A9	153357854	153361023	1	TRANS
cg23012133	11	PDE2A;PDE2A;PDE2A;PDE2A	72320716	+	-1.5055	0.202122	9.44186e-14	3440-7	GZMA	P12544	Granzyme A	55102646	55110252	5	TRANS
cg08547137	20	PREX1	47367586	+	-1.25169	0.168046	9.4422e-14	5691-2	CRISPLD2	Q9H0B8	Cysteine-rich secretory protein LCCL domain-containing 2	84819985	84920768	16	TRANS
cg23006889	11	NA	122362471	+	-0.841834	0.113021	9.4428e-14	5339-49	S100A9	P06702	Protein S100-A9	153357854	153361023	1	TRANS
cg07566505	5	NA	171023156	-	-0.681928	0.0915531	9.44476e-14	3324-51	LY9	Q9HBG7	T-lymphocyte surface antigen Ly-9	160796074	160828261	1	TRANS
cg23657589	11	NA	34547673	-	-1.63847	0.219976	9.44629e-14	3195-50	GNLY	P22749	Granulysin	85685175	85698852	2	TRANS
cg20547015	12	PPP1CC	111165713	-	0.764419	0.102628	9.44644e-14	5339-49	S100A9	P06702	Protein S100-A9	153357854	153361023	1	TRANS
cg07663850	7	FBXL18	5517419	+	-1.17868	0.158246	9.44666e-14	5339-49	S100A9	P06702	Protein S100-A9	153357854	153361023	1	TRANS
cg13672637	17	NA	39701003	+	-0.995434	0.133644	9.44703e-14	3324-51	LY9	Q9HBG7	T-lymphocyte surface antigen Ly-9	160796074	160828261	1	TRANS
cg00482162	2	SH3RF3	109896312	-	-0.900696	0.120925	9.44763e-14	9545-156	GZMK	P49863	Granzyme K	55024256	55034570	5	TRANS
cg02795981	10	ZMIZ1	81045119	+	-1.0443	0.140205	9.44827e-14	3440-7	GZMA	P12544	Granzyme A	55102646	55110252	5	TRANS
cg26624570	15	ARNT2	80874488	-	-1.17725	0.158055	9.45205e-14	3440-7	GZMA	P12544	Granzyme A	55102646	55110252	5	TRANS
cg22062450	22	TTC38	46676933	+	0.848348	0.113898	9.45269e-14	5339-49	S100A9	P06702	Protein S100-A9	153357854	153361023	1	TRANS
cg12331446	8	NA	103639595	+	-1.40896	0.189166	9.45447e-14	3440-7	GZMA	P12544	Granzyme A	55102646	55110252	5	TRANS
cg26534425	11	IL18	112034925	-	0.70571	0.0947477	9.45506e-14	9545-156	GZMK	P49863	Granzyme K	55024256	55034570	5	TRANS
cg16942931	3	NA	45120749	-	-1.11599	0.149833	9.45817e-14	3324-51	LY9	Q9HBG7	T-lymphocyte surface antigen Ly-9	160796074	160828261	1	TRANS
cg06494464	22	GGT1	24992604	-	-0.897207	0.120459	9.45862e-14	5691-2	CRISPLD2	Q9H0B8	Cysteine-rich secretory protein LCCL domain-containing 2	84819985	84920768	16	TRANS
cg15065877	6	GPX6	28478515	+	-0.926696	0.124418	9.46087e-14	9545-156	GZMK	P49863	Granzyme K	55024256	55034570	5	TRANS
cg17283407	5	DPYSL3	146889238	+	0.508858	0.0683195	9.46183e-14	3324-51	LY9	Q9HBG7	T-lymphocyte surface antigen Ly-9	160796074	160828261	1	TRANS
cg20203768	8	NA	142631398	+	-1.31897	0.177087	9.46393e-14	9545-156	GZMK	P49863	Granzyme K	55024256	55034570	5	TRANS
cg16367606	16	ATXN1L;ZNF821	71893832	-	-1.56363	0.209934	9.46396e-14	9545-156	GZMK	P49863	Granzyme K	55024256	55034570	5	TRANS
cg10957531	18	NA	29147253	+	-0.936766	0.125771	9.46408e-14	9545-156	GZMK	P49863	Granzyme K	55024256	55034570	5	TRANS
cg21005438	1	TMEM51;TMEM51;TMEM51;TMEM51	15541182	-	-1.40084	0.188078	9.46425e-14	3195-50	GNLY	P22749	Granulysin	85685175	85698852	2	TRANS
cg21640432	19	FFAR2	35939561	+	-0.767141	0.102997	9.4651e-14	5339-49	S100A9	P06702	Protein S100-A9	153357854	153361023	1	TRANS
cg01757312	13	SOX1	112720565	-	0.897078	0.120444	9.46761e-14	3195-50	GNLY	P22749	Granulysin	85685175	85698852	2	TRANS
cg13976988	5	NA	38607402	-	-1.07588	0.14445	9.4678e-14	3440-7	GZMA	P12544	Granzyme A	55102646	55110252	5	TRANS
cg07692861	3	P3H2;P3H2;P3H2-AS1;P3H2	189838869	+	1.26343	0.16963	9.46803e-14	3195-50	GNLY	P22749	Granulysin	85685175	85698852	2	TRANS
cg27287745	14	NA	61104967	+	1.00404	0.134806	9.47051e-14	9545-156	GZMK	P49863	Granzyme K	55024256	55034570	5	TRANS
cg04524735	17	RBFOX3	77108934	-	-1.30337	0.174995	9.47293e-14	9545-156	GZMK	P49863	Granzyme K	55024256	55034570	5	TRANS
cg05242491	5	NA	124331782	+	-1.05819	0.142077	9.47316e-14	3440-7	GZMA	P12544	Granzyme A	55102646	55110252	5	TRANS
cg02582218	2	NA	59569659	-	-1.03984	0.139612	9.47341e-14	3440-7	GZMA	P12544	Granzyme A	55102646	55110252	5	TRANS
cg12875775	11	NRXN2;NRXN2	64418761	+	-1.2499	0.167816	9.47581e-14	3195-50	GNLY	P22749	Granulysin	85685175	85698852	2	TRANS
cg22693095	11	MAML2	96032708	-	-1.50284	0.201777	9.47679e-14	6485-59	IGLL1	P15814	Immunoglobulin lambda-like polypeptide 1	23580302	23573125	22	TRANS
cg04224064	14	NA	36992233	-	0.633964	0.0851188	9.4768e-14	9545-156	GZMK	P49863	Granzyme K	55024256	55034570	5	TRANS
cg17412886	5	ISL1	50678913	-	0.757907	0.10176	9.47714e-14	3195-50	GNLY	P22749	Granulysin	85685175	85698852	2	TRANS
cg22340475	8	RP1	55529845	-	-1.08508	0.145687	9.47719e-14	9545-156	GZMK	P49863	Granzyme K	55024256	55034570	5	TRANS
cg12081252	14	SLC8A3;SLC8A3;SLC8A3;SLC8A3;SLC8A3	70638549	+	0.850801	0.114232	9.47753e-14	3195-50	GNLY	P22749	Granulysin	85685175	85698852	2	TRANS
cg14265823	2	PAX3;PAX3;CCDC140;PAX3;PAX3;PAX3;PAX3;PAX3;PAX3	223163326	+	0.76082	0.102152	9.48047e-14	3440-7	GZMA	P12544	Granzyme A	55102646	55110252	5	TRANS
cg15496529	5	LARP1	154091431	-	-1.11309	0.149449	9.48078e-14	9545-156	GZMK	P49863	Granzyme K	55024256	55034570	5	TRANS
cg21331791	13	MCF2L;MCF2L	113653004	-	-0.988747	0.132755	9.4822e-14	3440-7	GZMA	P12544	Granzyme A	55102646	55110252	5	TRANS
cg08153098	3	CLRN1;CLRN1OS	150691510	+	-0.864691	0.116098	9.48227e-14	3195-50	GNLY	P22749	Granulysin	85685175	85698852	2	TRANS
cg00020474	1	NA	8214963	+	0.770897	0.103505	9.4824e-14	3440-7	GZMA	P12544	Granzyme A	55102646	55110252	5	TRANS
cg03874328	17	SDK2;SDK2	71468370	-	-1.48363	0.199201	9.48299e-14	3440-7	GZMA	P12544	Granzyme A	55102646	55110252	5	TRANS
cg09120141	1	C1orf177;C1orf177	55272920	+	-1.25578	0.168608	9.48366e-14	3440-7	GZMA	P12544	Granzyme A	55102646	55110252	5	TRANS
cg10992736	6	ZDHHC14;ZDHHC14	158036370	-	-0.889496	0.119429	9.48485e-14	5339-49	S100A9	P06702	Protein S100-A9	153357854	153361023	1	TRANS
cg02231062	22	TNFRSF13C	42321087	-	-1.27609	0.171335	9.48502e-14	5728-60	FCRL1	Q96LA6	Fc receptor-like protein 1	157820120	157794403	1	TRANS
cg20267284	11	TPCN2	68846972	-	-0.827324	0.111082	9.48524e-14	5339-49	S100A9	P06702	Protein S100-A9	153357854	153361023	1	TRANS
cg11601663	10	ITGA8	15666820	+	-1.08829	0.14612	9.48572e-14	3440-7	GZMA	P12544	Granzyme A	55102646	55110252	5	TRANS
cg22451300	1	NFIA;NFIA;NFIA;NFIA	61692418	+	-0.670012	0.0899604	9.48715e-14	2579-17	MMP9	P14780	Matrix metalloproteinase-9	46008908	46016561	20	TRANS
cg25840173	7	NA	45914379	-	-1.0443	0.140216	9.48887e-14	9545-156	GZMK	P49863	Granzyme K	55024256	55034570	5	TRANS
cg17084927	12	NA	52624266	+	-1.6456	0.220951	9.48951e-14	9545-156	GZMK	P49863	Granzyme K	55024256	55034570	5	TRANS
cg03552388	10	DOCK1;DOCK1	128608036	-	-1.18256	0.15878	9.49021e-14	9545-156	GZMK	P49863	Granzyme K	55024256	55034570	5	TRANS
cg13339791	2	NA	70322659	+	1.02276	0.137324	9.49111e-14	3440-7	GZMA	P12544	Granzyme A	55102646	55110252	5	TRANS
cg01948978	1	ATP2B4;ATP2B4	203712327	-	-0.885277	0.118865	9.49234e-14	5691-2	CRISPLD2	Q9H0B8	Cysteine-rich secretory protein LCCL domain-containing 2	84819985	84920768	16	TRANS
cg02797487	2	NA	165716047	-	-1.21702	0.163407	9.49297e-14	3440-7	GZMA	P12544	Granzyme A	55102646	55110252	5	TRANS
cg18432099	2	TACR1;TACR1	75427963	-	0.697586	0.0936646	9.49848e-14	9545-156	GZMK	P49863	Granzyme K	55024256	55034570	5	TRANS
cg14786880	10	ERLIN1;ERLIN1	101934663	-	-0.795114	0.10676	9.49923e-14	3324-51	LY9	Q9HBG7	T-lymphocyte surface antigen Ly-9	160796074	160828261	1	TRANS
cg24604091	8	CNGB3	87674163	+	-1.10781	0.148746	9.50132e-14	3195-50	GNLY	P22749	Granulysin	85685175	85698852	2	TRANS
cg25783920	4	NA	48816201	+	-1.18	0.158439	9.50172e-14	6485-59	IGLL1	P15814	Immunoglobulin lambda-like polypeptide 1	23580302	23573125	22	TRANS
cg11723801	1	NES	156646485	+	0.684416	0.0918969	9.50182e-14	3440-7	GZMA	P12544	Granzyme A	55102646	55110252	5	TRANS
cg11549874	22	OSBP2	31202478	-	-1.33856	0.17973	9.50223e-14	3195-50	GNLY	P22749	Granulysin	85685175	85698852	2	TRANS
cg12115589	4	NA	57589439	-	-1.03232	0.138611	9.50387e-14	9545-156	GZMK	P49863	Granzyme K	55024256	55034570	5	TRANS
cg06538141	20	COX4I2	30229335	+	-1.01769	0.136646	9.50561e-14	9545-156	GZMK	P49863	Granzyme K	55024256	55034570	5	TRANS
cg05423646	9	PALM2	112402449	-	0.924872	0.124184	9.50645e-14	3440-7	GZMA	P12544	Granzyme A	55102646	55110252	5	TRANS
cg25968937	18	DOK6	67139481	+	-0.947795	0.127262	9.50766e-14	3195-50	GNLY	P22749	Granulysin	85685175	85698852	2	TRANS
cg01173642	6	ATXN1;ATXN1	16317307	-	-1.09675	0.147263	9.50831e-14	3195-50	GNLY	P22749	Granulysin	85685175	85698852	2	TRANS
cg17072482	11	TENM4	78867116	+	-1.03165	0.138522	9.50834e-14	3195-50	GNLY	P22749	Granulysin	85685175	85698852	2	TRANS
cg06154597	4	GAK;TMEM175	924812	-	-1.19052	0.159855	9.51109e-14	3195-50	GNLY	P22749	Granulysin	85685175	85698852	2	TRANS
cg12867822	6	UTRN	145079898	+	0.749353	0.100618	9.51214e-14	5339-49	S100A9	P06702	Protein S100-A9	153357854	153361023	1	TRANS
cg05139138	17	NA	34216351	-	0.924151	0.124089	9.51443e-14	5339-49	S100A9	P06702	Protein S100-A9	153357854	153361023	1	TRANS
cg10978263	22	BIK	43512229	+	0.717431	0.0963322	9.51463e-14	9545-156	GZMK	P49863	Granzyme K	55024256	55034570	5	TRANS
cg17802961	14	GPHN;GPHN	66976227	-	1.00303	0.134682	9.51887e-14	9545-156	GZMK	P49863	Granzyme K	55024256	55034570	5	TRANS
cg22798822	12	TMTC1;TMTC1	29860019	+	-1.06033	0.142377	9.52293e-14	3440-7	GZMA	P12544	Granzyme A	55102646	55110252	5	TRANS
cg13491003	17	TUBD1;TUBD1;TUBD1;TUBD1;TUBD1;TUBD1	57948101	+	-1.11229	0.149354	9.52321e-14	4148-49	PAPPA	Q13219	Pappalysin-1	116153791	116402321	9	TRANS
cg08828273	10	NA	120605593	-	-1.25479	0.168488	9.52333e-14	3195-50	GNLY	P22749	Granulysin	85685175	85698852	2	TRANS
cg00968167	1	CAPZB	19810215	+	0.857236	0.115106	9.52414e-14	5339-49	S100A9	P06702	Protein S100-A9	153357854	153361023	1	TRANS
cg23527468	3	NA	133418844	+	-1.42897	0.191877	9.52501e-14	9545-156	GZMK	P49863	Granzyme K	55024256	55034570	5	TRANS
cg05726239	6	SOBP	107816677	-	0.886886	0.119088	9.52508e-14	3440-7	GZMA	P12544	Granzyme A	55102646	55110252	5	TRANS
cg17592363	7	SRPK2;SRPK2	104930547	-	-0.907845	0.121903	9.5279e-14	3324-51	LY9	Q9HBG7	T-lymphocyte surface antigen Ly-9	160796074	160828261	1	TRANS
cg10949632	13	GPC6	94520094	-	-1.43993	0.193351	9.53008e-14	3440-7	GZMA	P12544	Granzyme A	55102646	55110252	5	TRANS
cg27150417	20	SNX21;SNX21;SNX21;SNX21	44462035	+	0.80498	0.108091	9.53084e-14	3440-7	GZMA	P12544	Granzyme A	55102646	55110252	5	TRANS
cg08705882	10	NA	94337576	+	-0.939343	0.126134	9.53355e-14	9545-156	GZMK	P49863	Granzyme K	55024256	55034570	5	TRANS
cg12936228	15	NTRK3;NTRK3;NTRK3;NTRK3	88522197	+	-1.58761	0.213182	9.53357e-14	9545-156	GZMK	P49863	Granzyme K	55024256	55034570	5	TRANS
cg06249677	1	CAMTA1	7666465	-	-1.27793	0.171599	9.53498e-14	3440-7	GZMA	P12544	Granzyme A	55102646	55110252	5	TRANS
cg13973436	16	ZDHHC1;TPPP3;TPPP3	67428898	+	0.984697	0.132224	9.53565e-14	9545-156	GZMK	P49863	Granzyme K	55024256	55034570	5	TRANS
cg04188723	15	GPR176;GPR176;GPR176	40096351	-	-0.690472	0.0927161	9.53669e-14	5339-49	S100A9	P06702	Protein S100-A9	153357854	153361023	1	TRANS
cg09248034	9	NA	91288409	+	-1.35566	0.182037	9.53768e-14	9545-156	GZMK	P49863	Granzyme K	55024256	55034570	5	TRANS
cg17746707	1	NA	9048966	+	-1.13291	0.152127	9.53823e-14	3324-51	LY9	Q9HBG7	T-lymphocyte surface antigen Ly-9	160796074	160828261	1	TRANS
cg18854474	5	SFXN1	174948722	+	0.996479	0.133807	9.53839e-14	5728-60	FCRL1	Q96LA6	Fc receptor-like protein 1	157820120	157794403	1	TRANS
cg19711297	10	TM9SF3	98347867	+	0.801578	0.107636	9.5404e-14	3324-51	LY9	Q9HBG7	T-lymphocyte surface antigen Ly-9	160796074	160828261	1	TRANS
cg01597553	18	C18orf1;C18orf1	13219225	+	1.10124	0.147875	9.54089e-14	3195-50	GNLY	P22749	Granulysin	85685175	85698852	2	TRANS
cg01970818	19	ACTN4	39175171	-	0.716748	0.0962454	9.5418e-14	3505-6	LTA|LTB	P01374|Q06643	Lymphotoxin-alpha|Lymphotoxin-beta	31554192	31650629	6	TRANS
cg04968473	15	CYP1A2	75040734	+	-1.19432	0.160374	9.54217e-14	3195-50	GNLY	P22749	Granulysin	85685175	85698852	2	TRANS
cg26317834	17	SMTNL2	4486136	-	-1.507	0.202361	9.54253e-14	3195-50	GNLY	P22749	Granulysin	85685175	85698852	2	TRANS
cg01059929	1	TMEM57;TMEM57;TMEM57;TMEM57	25812268	+	-0.71867	0.0965035	9.54259e-14	5339-49	S100A9	P06702	Protein S100-A9	153357854	153361023	1	TRANS
cg06676095	3	MRAS;MRAS;MRAS;MRAS;MRAS;MRAS	138118908	+	-1.43947	0.193293	9.5429e-14	3440-7	GZMA	P12544	Granzyme A	55102646	55110252	5	TRANS
cg02264696	8	NA	61238553	-	-0.90124	0.121019	9.54415e-14	9545-156	GZMK	P49863	Granzyme K	55024256	55034570	5	TRANS
cg00674311	10	DIP2C	352348	-	-0.754893	0.101369	9.54824e-14	5691-2	CRISPLD2	Q9H0B8	Cysteine-rich secretory protein LCCL domain-containing 2	84819985	84920768	16	TRANS
cg04176388	11	NA	12116675	+	0.855173	0.114835	9.54868e-14	3195-50	GNLY	P22749	Granulysin	85685175	85698852	2	TRANS
cg22365132	6	LYRM4;LYRM4;LYRM4	5205542	+	-1.08673	0.145928	9.54909e-14	5339-49	S100A9	P06702	Protein S100-A9	153357854	153361023	1	TRANS
cg00377681	6	NA	37102603	+	-1.52524	0.204813	9.55005e-14	3440-7	GZMA	P12544	Granzyme A	55102646	55110252	5	TRANS
cg03600588	1	COL16A1;COL16A1	32127319	+	-0.962236	0.129212	9.5512e-14	3324-51	LY9	Q9HBG7	T-lymphocyte surface antigen Ly-9	160796074	160828261	1	TRANS
cg15586699	1	NA	120203302	+	-1.2189	0.163677	9.55148e-14	9545-156	GZMK	P49863	Granzyme K	55024256	55034570	5	TRANS
cg12620322	10	C10orf11;C10orf11;C10orf11	77969251	+	1.03835	0.139432	9.55212e-14	5339-49	S100A9	P06702	Protein S100-A9	153357854	153361023	1	TRANS
cg07536737	2	NA	98630091	+	-0.756504	0.101586	9.55284e-14	3195-50	GNLY	P22749	Granulysin	85685175	85698852	2	TRANS
cg03892838	2	LRRFIP1;LRRFIP1;LRRFIP1;LRRFIP1;LRRFIP1	238599734	-	0.647373	0.0869315	9.55311e-14	9545-156	GZMK	P49863	Granzyme K	55024256	55034570	5	TRANS
cg10786691	4	ALPK1;ALPK1;ALPK1	113239537	+	-0.704142	0.0945548	9.5543e-14	5339-49	S100A9	P06702	Protein S100-A9	153357854	153361023	1	TRANS
cg05584078	11	MS4A13;MS4A13	60282712	-	-0.915438	0.122929	9.55628e-14	3195-50	GNLY	P22749	Granulysin	85685175	85698852	2	TRANS
cg00327947	16	NA	85482849	-	1.09748	0.147374	9.55644e-14	3440-7	GZMA	P12544	Granzyme A	55102646	55110252	5	TRANS
cg22316418	11	LSP1;LSP1;LSP1;LSP1;LSP1;LSP1	1912178	-	-0.905766	0.121631	9.55904e-14	5339-49	S100A9	P06702	Protein S100-A9	153357854	153361023	1	TRANS
cg19303590	9	NA	90108568	-	-0.65343	0.0877458	9.55917e-14	5339-49	S100A9	P06702	Protein S100-A9	153357854	153361023	1	TRANS
cg18718881	10	NDST2	75569012	-	-2.03304	0.273006	9.55981e-14	4148-49	PAPPA	Q13219	Pappalysin-1	116153791	116402321	9	TRANS
cg18728558	13	FARP1;FARP1;FARP1	98862796	-	-1.13685	0.152662	9.56136e-14	3440-7	GZMA	P12544	Granzyme A	55102646	55110252	5	TRANS
cg08929713	8	TSNARE1	143436137	-	-1.63808	0.219971	9.5641e-14	3195-50	GNLY	P22749	Granulysin	85685175	85698852	2	TRANS
cg23628232	11	AMOTL1	94502388	-	0.922926	0.123937	9.56658e-14	9545-156	GZMK	P49863	Granzyme K	55024256	55034570	5	TRANS
cg16889054	12	TMEM132B	125987736	-	-1.17031	0.157157	9.56757e-14	3195-50	GNLY	P22749	Granulysin	85685175	85698852	2	TRANS
cg04329351	10	ANXA11;ANXA11;ANXA11	81955971	+	-0.900413	0.120914	9.56793e-14	3440-7	GZMA	P12544	Granzyme A	55102646	55110252	5	TRANS
cg00881974	5	NA	17897904	+	-1.04162	0.139877	9.56841e-14	5339-49	S100A9	P06702	Protein S100-A9	153357854	153361023	1	TRANS
cg00600012	19	BCAM;BCAM	45312120	+	0.801134	0.107582	9.56894e-14	9545-156	GZMK	P49863	Granzyme K	55024256	55034570	5	TRANS
cg00216676	11	VPS26B	134112382	+	-0.756999	0.101655	9.56929e-14	2579-17	MMP9	P14780	Matrix metalloproteinase-9	46008908	46016561	20	TRANS
cg08747377	16	CDH13;CDH13	82660670	-	0.887432	0.119171	9.57e-14	3440-7	GZMA	P12544	Granzyme A	55102646	55110252	5	TRANS
cg03926767	11	NA	122268864	-	-1.09493	0.147036	9.57051e-14	3324-51	LY9	Q9HBG7	T-lymphocyte surface antigen Ly-9	160796074	160828261	1	TRANS
cg16470816	12	NA	58566565	+	-1.47683	0.19832	9.57097e-14	3195-50	GNLY	P22749	Granulysin	85685175	85698852	2	TRANS
cg09279389	16	NA	84232432	+	-1.0559	0.141795	9.57258e-14	3195-50	GNLY	P22749	Granulysin	85685175	85698852	2	TRANS
cg02326249	1	NA	212993099	-	0.753463	0.101182	9.57393e-14	3195-50	GNLY	P22749	Granulysin	85685175	85698852	2	TRANS
cg18107759	11	FAM168A;FAM168A;FAM168A	73115433	-	-0.733332	0.0984785	9.57622e-14	5691-2	CRISPLD2	Q9H0B8	Cysteine-rich secretory protein LCCL domain-containing 2	84819985	84920768	16	TRANS
cg11642415	6	LINC01526	82524284	-	-0.738216	0.0991346	9.57761e-14	5339-49	S100A9	P06702	Protein S100-A9	153357854	153361023	1	TRANS
cg06206403	11	KCNK7;KCNK7;KCNK7;KCNK7;KCNK7;KCNK7;KCNK7;KCNK7	65363312	-	-1.43909	0.193255	9.57821e-14	3324-51	LY9	Q9HBG7	T-lymphocyte surface antigen Ly-9	160796074	160828261	1	TRANS
cg08053658	11	MICAL2;MICAL2;MICAL2;MICAL2;MICAL2;MICAL2;MICAL2	12229145	-	1.07922	0.144928	9.5793e-14	5339-49	S100A9	P06702	Protein S100-A9	153357854	153361023	1	TRANS
cg10374505	17	NA	32696212	-	-0.775337	0.10412	9.58125e-14	5339-49	S100A9	P06702	Protein S100-A9	153357854	153361023	1	TRANS
cg19126300	11	WT1;WIT1;WT1;WT1;WT1	32457162	+	0.607332	0.0815589	9.58135e-14	9545-156	GZMK	P49863	Granzyme K	55024256	55034570	5	TRANS
cg18320160	12	ITGB7;ITGB7	53591607	+	-0.879038	0.118047	9.58334e-14	5339-49	S100A9	P06702	Protein S100-A9	153357854	153361023	1	TRANS
cg11225528	8	NA	80803207	-	1.04024	0.139695	9.58417e-14	3195-50	GNLY	P22749	Granulysin	85685175	85698852	2	TRANS
cg22183241	11	SCN2B;SCN2B	118039454	-	-1.44041	0.193434	9.58527e-14	3195-50	GNLY	P22749	Granulysin	85685175	85698852	2	TRANS
cg03767003	1	GALNT2;GALNT2	230259588	-	-0.808384	0.108559	9.58592e-14	9545-156	GZMK	P49863	Granzyme K	55024256	55034570	5	TRANS
cg13549035	19	NA	36437772	+	-1.30106	0.174721	9.58633e-14	3440-7	GZMA	P12544	Granzyme A	55102646	55110252	5	TRANS
cg13571319	15	UACA;UACA	70949082	-	-0.946579	0.127118	9.58701e-14	9545-156	GZMK	P49863	Granzyme K	55024256	55034570	5	TRANS
cg24198944	7	NA	96551237	-	-1.26622	0.170044	9.58877e-14	3440-7	GZMA	P12544	Granzyme A	55102646	55110252	5	TRANS
cg18961363	7	TSPAN33	128802281	-	-1.5075	0.202446	9.59067e-14	3195-50	GNLY	P22749	Granulysin	85685175	85698852	2	TRANS
cg02589497	11	LTBP3;LTBP3;LTBP3	65326533	-	0.93709	0.125844	9.59068e-14	9545-156	GZMK	P49863	Granzyme K	55024256	55034570	5	TRANS
cg05569357	20	NA	46097339	-	0.92425	0.12412	9.59107e-14	3440-7	GZMA	P12544	Granzyme A	55102646	55110252	5	TRANS
cg21031106	11	LGR4	27449449	-	-0.934857	0.125545	9.59233e-14	9545-156	GZMK	P49863	Granzyme K	55024256	55034570	5	TRANS
cg21414092	15	MESDC2;MESDC2	81248254	+	-1.33338	0.179064	9.59246e-14	3440-7	GZMA	P12544	Granzyme A	55102646	55110252	5	TRANS
cg04513764	10	DOCK1;DOCK1	129144998	-	-0.952703	0.127942	9.5947e-14	3195-50	GNLY	P22749	Granulysin	85685175	85698852	2	TRANS
cg25591418	22	LOC730668	46402185	-	1.30985	0.175906	9.59792e-14	5339-49	S100A9	P06702	Protein S100-A9	153357854	153361023	1	TRANS
cg13351721	15	GLDN	51660010	+	-1.43992	0.193373	9.59813e-14	3195-50	GNLY	P22749	Granulysin	85685175	85698852	2	TRANS
cg13070212	2	PTPN4	120585812	-	-1.15896	0.155642	9.59821e-14	3440-7	GZMA	P12544	Granzyme A	55102646	55110252	5	TRANS
cg09748580	3	PDZRN3;PDZRN3;PDZRN3	73548565	-	-1.1625	0.156118	9.59993e-14	3324-51	LY9	Q9HBG7	T-lymphocyte surface antigen Ly-9	160796074	160828261	1	TRANS
cg01705013	5	PDZD2	32077513	+	-1.53293	0.205865	9.60092e-14	9545-156	GZMK	P49863	Granzyme K	55024256	55034570	5	TRANS
cg13535326	13	MRPS31P5;MRPS31P5;MRPS31P5;MRPS31P5	52754361	-	1.26217	0.169504	9.60124e-14	5339-49	S100A9	P06702	Protein S100-A9	153357854	153361023	1	TRANS
cg04546314	4	WDR1;WDR1	10095403	+	0.982655	0.131966	9.60246e-14	3195-50	GNLY	P22749	Granulysin	85685175	85698852	2	TRANS
cg14446103	15	CYP19A1;CYP19A1	51594575	+	-1.0882	0.146141	9.60392e-14	3440-7	GZMA	P12544	Granzyme A	55102646	55110252	5	TRANS
cg22547206	10	BTRC;BTRC;BTRC	103296016	-	-0.780138	0.10477	9.60435e-14	5339-49	S100A9	P06702	Protein S100-A9	153357854	153361023	1	TRANS
cg05345160	6	NA	144555498	+	-1.19357	0.160292	9.60509e-14	9545-156	GZMK	P49863	Granzyme K	55024256	55034570	5	TRANS
cg26239725	21	COL18A1	46824732	-	0.647103	0.0869038	9.60635e-14	9545-156	GZMK	P49863	Granzyme K	55024256	55034570	5	TRANS
cg16710604	15	NA	33424752	-	-1.02447	0.137583	9.60678e-14	3195-50	GNLY	P22749	Granulysin	85685175	85698852	2	TRANS
cg26955835	4	DKK2;DKK2	107957072	-	0.780217	0.104781	9.60968e-14	9545-156	GZMK	P49863	Granzyme K	55024256	55034570	5	TRANS
cg01485075	19	ZNF492	22817371	+	0.610071	0.0819317	9.61443e-14	9545-156	GZMK	P49863	Granzyme K	55024256	55034570	5	TRANS
cg20795685	12	NA	92872642	+	-0.729235	0.0979353	9.61505e-14	5339-49	S100A9	P06702	Protein S100-A9	153357854	153361023	1	TRANS
cg09279389	16	NA	84232432	+	-1.03878	0.139507	9.6151e-14	3440-7	GZMA	P12544	Granzyme A	55102646	55110252	5	TRANS
cg17534464	3	NA	194218750	-	1.11506	0.149751	9.61543e-14	5339-49	S100A9	P06702	Protein S100-A9	153357854	153361023	1	TRANS
cg17393707	8	HR;HR	21973131	+	-1.27659	0.171445	9.61575e-14	3440-7	GZMA	P12544	Granzyme A	55102646	55110252	5	TRANS
cg00131423	16	NA	85498042	-	1.26552	0.169959	9.61754e-14	5339-49	S100A9	P06702	Protein S100-A9	153357854	153361023	1	TRANS
cg03046775	4	MAML3	140797975	-	-1.29198	0.173513	9.61811e-14	3440-7	GZMA	P12544	Granzyme A	55102646	55110252	5	TRANS
cg09841488	4	GLRA3;GLRA3	175750527	-	0.732461	0.0983692	9.61814e-14	9545-156	GZMK	P49863	Granzyme K	55024256	55034570	5	TRANS
cg20803857	2	ST6GAL2;ST6GAL2;ST6GAL2	107502615	+	0.515262	0.0691995	9.61865e-14	3195-50	GNLY	P22749	Granulysin	85685175	85698852	2	TRANS
cg22979678	5	NA	45206924	+	-1.67914	0.22551	9.62366e-14	3195-50	GNLY	P22749	Granulysin	85685175	85698852	2	TRANS
cg03476613	1	NA	119550674	-	0.941199	0.126404	9.62416e-14	9545-156	GZMK	P49863	Granzyme K	55024256	55034570	5	TRANS
cg21808080	2	TPO;TPO;TPO;TPO;TPO;TPO	1508985	-	-1.49306	0.200519	9.62416e-14	3195-50	GNLY	P22749	Granulysin	85685175	85698852	2	TRANS
cg00615941	3	NA	45293922	-	-1.03312	0.138749	9.62479e-14	3440-7	GZMA	P12544	Granzyme A	55102646	55110252	5	TRANS
cg10379687	20	SPINLW1;SPINLW1	44175957	+	-1.16164	0.15601	9.62523e-14	9545-156	GZMK	P49863	Granzyme K	55024256	55034570	5	TRANS
cg06139239	3	NA	131070845	+	-1.04242	0.139999	9.62699e-14	3324-51	LY9	Q9HBG7	T-lymphocyte surface antigen Ly-9	160796074	160828261	1	TRANS
cg25941401	1	CTSE;CTSE	206328938	+	0.803203	0.107872	9.62878e-14	9545-156	GZMK	P49863	Granzyme K	55024256	55034570	5	TRANS
cg27658518	3	ABCC5-AS1;ABCC5;ABCC5	183723888	+	0.742936	0.0997781	9.62977e-14	3440-7	GZMA	P12544	Granzyme A	55102646	55110252	5	TRANS
cg08551333	7	MAD1L1;MAD1L1;MAD1L1	1894025	+	-1.3036	0.175077	9.6324e-14	3195-50	GNLY	P22749	Granulysin	85685175	85698852	2	TRANS
cg02971209	8	NA	8932770	-	0.74084	0.0994971	9.6326e-14	3195-50	GNLY	P22749	Granulysin	85685175	85698852	2	TRANS
cg04850479	13	PROZ	113811569	-	-1.48146	0.198965	9.6345e-14	9545-156	GZMK	P49863	Granzyme K	55024256	55034570	5	TRANS
cg07809108	3	RFTN1	16509204	+	0.885196	0.118885	9.63542e-14	9545-156	GZMK	P49863	Granzyme K	55024256	55034570	5	TRANS
cg18097532	11	ABCC8	17498541	+	0.751862	0.100978	9.63573e-14	3195-50	GNLY	P22749	Granulysin	85685175	85698852	2	TRANS
cg15724607	5	EBF1;EBF1;EBF1	158378558	-	-1.43363	0.192543	9.63617e-14	5728-60	FCRL1	Q96LA6	Fc receptor-like protein 1	157820120	157794403	1	TRANS
cg15472170	1	PLOD1	12012720	+	-0.572501	0.0768901	9.6429e-14	3440-7	GZMA	P12544	Granzyme A	55102646	55110252	5	TRANS
cg26787407	5	NA	174125729	+	-1.40801	0.189104	9.643e-14	9545-156	GZMK	P49863	Granzyme K	55024256	55034570	5	TRANS
cg11617503	20	KCNB1	48082033	-	-1.22498	0.164522	9.64361e-14	9545-156	GZMK	P49863	Granzyme K	55024256	55034570	5	TRANS
cg20473072	15	LINC01491	48106646	+	-0.761356	0.102255	9.6473e-14	3324-51	LY9	Q9HBG7	T-lymphocyte surface antigen Ly-9	160796074	160828261	1	TRANS
cg24676815	4	NA	174266985	-	0.845143	0.113508	9.64786e-14	3195-50	GNLY	P22749	Granulysin	85685175	85698852	2	TRANS
cg16843349	1	UCK2	165823725	+	-0.873493	0.117316	9.64962e-14	5339-49	S100A9	P06702	Protein S100-A9	153357854	153361023	1	TRANS
cg17516938	5	FAT2	150930040	-	-1.65073	0.221705	9.64993e-14	9545-156	GZMK	P49863	Granzyme K	55024256	55034570	5	TRANS
cg15373123	10	PAPSS2;PAPSS2	89462893	+	-0.841747	0.113053	9.6512e-14	3324-51	LY9	Q9HBG7	T-lymphocyte surface antigen Ly-9	160796074	160828261	1	TRANS
cg00548429	18	NA	11179360	+	-1.164	0.156334	9.65162e-14	5339-49	S100A9	P06702	Protein S100-A9	153357854	153361023	1	TRANS
cg16794070	16	PARD6A;ACD;ACD;PARD6A;ACD	67695265	-	0.816459	0.109657	9.65273e-14	3440-7	GZMA	P12544	Granzyme A	55102646	55110252	5	TRANS
cg05460623	3	NA	193552686	+	-1.31058	0.176022	9.65355e-14	9545-156	GZMK	P49863	Granzyme K	55024256	55034570	5	TRANS
cg00384221	6	GSTA4	52859375	-	0.74716	0.10035	9.65415e-14	3440-7	GZMA	P12544	Granzyme A	55102646	55110252	5	TRANS
cg10101773	14	JDP2;JDP2;JDP2	75894136	+	0.662427	0.0889696	9.65427e-14	3195-50	GNLY	P22749	Granulysin	85685175	85698852	2	TRANS
cg06598091	12	NA	11653600	+	0.488788	0.0656485	9.65546e-14	3440-7	GZMA	P12544	Granzyme A	55102646	55110252	5	TRANS
cg12650153	9	IKBKAP	111646993	+	-0.664198	0.0892076	9.65564e-14	5339-49	S100A9	P06702	Protein S100-A9	153357854	153361023	1	TRANS
cg12224393	14	NRXN3;NRXN3	79084021	-	-0.945331	0.126966	9.65594e-14	3324-51	LY9	Q9HBG7	T-lymphocyte surface antigen Ly-9	160796074	160828261	1	TRANS
cg20880499	6	TAP1	32815091	+	-1.402	0.1883	9.6561e-14	9545-156	GZMK	P49863	Granzyme K	55024256	55034570	5	TRANS
cg08410539	5	NA	157661508	+	1.06239	0.142689	9.65696e-14	3195-50	GNLY	P22749	Granulysin	85685175	85698852	2	TRANS
cg19580293	10	CTBP2;CTBP2;CTBP2;CTBP2	126790228	+	-0.792539	0.106446	9.6611e-14	5691-2	CRISPLD2	Q9H0B8	Cysteine-rich secretory protein LCCL domain-containing 2	84819985	84920768	16	TRANS
cg14314770	13	NA	30728185	+	-1.01702	0.136596	9.66143e-14	3440-7	GZMA	P12544	Granzyme A	55102646	55110252	5	TRANS
cg15899403	11	NA	71039891	-	-0.977356	0.131269	9.66145e-14	3440-7	GZMA	P12544	Granzyme A	55102646	55110252	5	TRANS
cg17846091	3	LINC00880	156821310	+	-0.903117	0.121298	9.66191e-14	3324-51	LY9	Q9HBG7	T-lymphocyte surface antigen Ly-9	160796074	160828261	1	TRANS
cg09803177	16	CPPED1;CPPED1	12898504	-	-1.0609	0.14249	9.66281e-14	9545-156	GZMK	P49863	Granzyme K	55024256	55034570	5	TRANS
cg01370805	22	NA	51111217	-	0.855833	0.114948	9.66561e-14	9545-156	GZMK	P49863	Granzyme K	55024256	55034570	5	TRANS
cg15785898	6	NA	144608500	-	0.705685	0.0947815	9.66626e-14	3195-50	GNLY	P22749	Granulysin	85685175	85698852	2	TRANS
cg07729537	4	NA	186048714	+	0.681611	0.0915482	9.66642e-14	3195-50	GNLY	P22749	Granulysin	85685175	85698852	2	TRANS
cg25613335	12	NA	31373425	-	-1.12504	0.151106	9.66694e-14	9545-156	GZMK	P49863	Granzyme K	55024256	55034570	5	TRANS
cg10156366	2	NA	79220381	+	0.625424	0.0840018	9.66737e-14	3195-50	GNLY	P22749	Granulysin	85685175	85698852	2	CIS
cg05639081	11	NA	64178926	+	-1.64641	0.221132	9.66875e-14	9545-156	GZMK	P49863	Granzyme K	55024256	55034570	5	TRANS
cg20400045	13	CRYL1	21056697	+	-0.601166	0.0807439	9.66894e-14	2579-17	MMP9	P14780	Matrix metalloproteinase-9	46008908	46016561	20	TRANS
cg05887399	3	NA	58709278	+	-1.02022	0.137028	9.67009e-14	3324-51	LY9	Q9HBG7	T-lymphocyte surface antigen Ly-9	160796074	160828261	1	TRANS
cg20129028	8	LOC102724710	93668453	+	-1.65219	0.221909	9.6706e-14	3440-7	GZMA	P12544	Granzyme A	55102646	55110252	5	TRANS
cg16487297	5	NA	17488879	-	-1.03915	0.139571	9.67189e-14	3440-7	GZMA	P12544	Granzyme A	55102646	55110252	5	TRANS
cg13798630	19	HNRNPM;HNRNPM;HNRNPM	8536650	+	-1.10702	0.148686	9.67235e-14	4148-49	PAPPA	Q13219	Pappalysin-1	116153791	116402321	9	TRANS
cg20284207	19	NA	823662	-	-0.856617	0.115055	9.67267e-14	5339-49	S100A9	P06702	Protein S100-A9	153357854	153361023	1	TRANS
cg08788540	4	MXD4	2249988	-	-1.34392	0.180506	9.67383e-14	9545-156	GZMK	P49863	Granzyme K	55024256	55034570	5	TRANS
cg10653297	2	LOC285033	96905832	-	-1.52762	0.20518	9.67559e-14	4148-49	PAPPA	Q13219	Pappalysin-1	116153791	116402321	9	TRANS
cg15865113	14	NA	85853478	+	-1.21627	0.163362	9.67574e-14	3195-50	GNLY	P22749	Granulysin	85685175	85698852	2	TRANS
cg18876829	9	NA	138022848	+	-1.49317	0.200553	9.67631e-14	3195-50	GNLY	P22749	Granulysin	85685175	85698852	2	TRANS
cg01656641	4	KIAA1211	57154812	+	1.10808	0.14883	9.67708e-14	5339-49	S100A9	P06702	Protein S100-A9	153357854	153361023	1	TRANS
cg12169863	3	NA	149701753	-	-0.901526	0.121088	9.67748e-14	9545-156	GZMK	P49863	Granzyme K	55024256	55034570	5	TRANS
cg09040200	4	SEPT11;SEPT11	77906103	+	-1.5924	0.213883	9.68071e-14	4148-49	PAPPA	Q13219	Pappalysin-1	116153791	116402321	9	TRANS
cg15627266	12	KDM2B;KDM2B	121960862	-	-0.906762	0.121792	9.68122e-14	3324-51	LY9	Q9HBG7	T-lymphocyte surface antigen Ly-9	160796074	160828261	1	TRANS
cg27309702	16	KIFC3;KIFC3;KIFC3	57792310	+	-0.892021	0.119812	9.68212e-14	3195-50	GNLY	P22749	Granulysin	85685175	85698852	2	TRANS
cg00314994	17	TBC1D16	77919684	-	-1.36398	0.183204	9.68277e-14	9545-156	GZMK	P49863	Granzyme K	55024256	55034570	5	TRANS
cg24656696	20	NA	49850255	+	-1.23121	0.165371	9.68666e-14	3324-51	LY9	Q9HBG7	T-lymphocyte surface antigen Ly-9	160796074	160828261	1	TRANS
cg06572077	12	BICD1;BICD1	32487307	-	-0.760424	0.102137	9.68683e-14	9545-156	GZMK	P49863	Granzyme K	55024256	55034570	5	TRANS
cg19348178	7	NA	41068392	-	-0.976962	0.131222	9.68721e-14	9545-156	GZMK	P49863	Granzyme K	55024256	55034570	5	TRANS
cg23989903	7	DGKI	137353032	+	-0.986426	0.132493	9.68795e-14	3195-50	GNLY	P22749	Granulysin	85685175	85698852	2	TRANS
cg23476905	4	PLAC8;PLAC8	84037336	+	-0.75069	0.100831	9.69145e-14	2579-17	MMP9	P14780	Matrix metalloproteinase-9	46008908	46016561	20	TRANS
cg27049451	7	NA	37744254	+	0.934056	0.12546	9.69186e-14	5339-49	S100A9	P06702	Protein S100-A9	153357854	153361023	1	TRANS
cg12425719	5	MEGF10;MEGF10	126779737	+	-1.01113	0.135813	9.6921e-14	3440-7	GZMA	P12544	Granzyme A	55102646	55110252	5	TRANS
cg11112605	17	MKS1;MKS1;MKS1;MKS1	56283901	-	-1.56359	0.210019	9.69371e-14	7258-5	PRG2	P13727	Bone marrow proteoglycan	57390650	57386780	11	TRANS
cg16718624	3	ROBO2;ROBO2	77089518	+	0.777436	0.104424	9.69386e-14	3324-51	LY9	Q9HBG7	T-lymphocyte surface antigen Ly-9	160796074	160828261	1	TRANS
cg15571640	3	CMTM7;CMTM7	32463663	-	-0.782152	0.105058	9.696e-14	5339-49	S100A9	P06702	Protein S100-A9	153357854	153361023	1	TRANS
cg01232748	4	CHIC2	54928819	-	0.802206	0.107752	9.69772e-14	3440-7	GZMA	P12544	Granzyme A	55102646	55110252	5	TRANS
cg01376818	1	ZP4;LOC100130331	238054352	-	-0.950828	0.127714	9.69775e-14	3440-7	GZMA	P12544	Granzyme A	55102646	55110252	5	TRANS
cg15803803	15	AKAP13;AKAP13;AKAP13	86290704	+	-1.01834	0.136783	9.69802e-14	3324-51	LY9	Q9HBG7	T-lymphocyte surface antigen Ly-9	160796074	160828261	1	TRANS
cg07098391	4	KDR	55991418	+	0.933932	0.125445	9.69858e-14	3195-50	GNLY	P22749	Granulysin	85685175	85698852	2	TRANS
cg26231961	11	FADS3	61649137	+	-1.63182	0.219185	9.69917e-14	3291-30	FCER2	P06734	Low affinity immunoglobulin epsilon Fc receptor	7702146	7688758	19	TRANS
cg06869641	2	NA	71947929	-	-1.22779	0.164916	9.69936e-14	9545-156	GZMK	P49863	Granzyme K	55024256	55034570	5	TRANS
cg27579505	7	POU6F2-AS1;POU6F2;POU6F2	39446098	+	-1.44343	0.193881	9.69992e-14	3440-7	GZMA	P12544	Granzyme A	55102646	55110252	5	TRANS
cg26354515	8	ZFPM2-AS1;ZFPM2-AS1	107073207	-	-1.19057	0.159917	9.70046e-14	3195-50	GNLY	P22749	Granulysin	85685175	85698852	2	TRANS
cg26464586	6	NA	43921712	+	-1.7592	0.236296	9.7019e-14	5339-49	S100A9	P06702	Protein S100-A9	153357854	153361023	1	TRANS
cg10242139	1	GPA33	167057943	-	-1.01873	0.136836	9.70209e-14	3440-7	GZMA	P12544	Granzyme A	55102646	55110252	5	TRANS
cg26066315	7	TYW1	66508137	+	-0.829022	0.111355	9.70255e-14	5339-49	S100A9	P06702	Protein S100-A9	153357854	153361023	1	TRANS
cg17857881	19	RPL13A;RPL13A;RPL13AP5;RPL13A;SNORD32A;SNORD33;SNORD34;SNORD35A	49993008	-	-0.971799	0.130533	9.70322e-14	3195-50	GNLY	P22749	Granulysin	85685175	85698852	2	TRANS
cg26031036	17	PRKAR1A	66495236	+	-0.696198	0.0935138	9.70404e-14	5339-49	S100A9	P06702	Protein S100-A9	153357854	153361023	1	TRANS
cg08627058	11	UVRAG	75579235	+	-1.34206	0.180266	9.70404e-14	5691-2	CRISPLD2	Q9H0B8	Cysteine-rich secretory protein LCCL domain-containing 2	84819985	84920768	16	TRANS
cg21765482	13	WASF3;WASF3	27195650	+	-1.42662	0.191625	9.70622e-14	3195-50	GNLY	P22749	Granulysin	85685175	85698852	2	TRANS
cg18242593	17	NA	74594038	+	-0.734217	0.0986212	9.70744e-14	5339-49	S100A9	P06702	Protein S100-A9	153357854	153361023	1	TRANS
cg15551201	5	NA	67948405	+	-0.669265	0.0898968	9.70804e-14	5691-2	CRISPLD2	Q9H0B8	Cysteine-rich secretory protein LCCL domain-containing 2	84819985	84920768	16	TRANS
cg15950068	6	SNAP91;SNAP91	84418659	+	0.977536	0.131305	9.70942e-14	3195-50	GNLY	P22749	Granulysin	85685175	85698852	2	TRANS
cg13698883	9	IGFBPL1	38422614	+	-1.16214	0.156102	9.71049e-14	3195-50	GNLY	P22749	Granulysin	85685175	85698852	2	TRANS
cg15442888	4	NA	175789139	+	-1.68025	0.225695	9.71074e-14	9545-156	GZMK	P49863	Granzyme K	55024256	55034570	5	TRANS
cg03374976	1	SLC45A3	205630722	-	-1.5132	0.203256	9.71074e-14	3440-7	GZMA	P12544	Granzyme A	55102646	55110252	5	TRANS
cg25027546	3	FLNB;FLNB;FLNB;FLNB	58008401	+	-1.14117	0.153285	9.7117e-14	3195-50	GNLY	P22749	Granulysin	85685175	85698852	2	TRANS
cg18493182	8	LYPD2	143833962	-	-1.22518	0.164569	9.71186e-14	9545-156	GZMK	P49863	Granzyme K	55024256	55034570	5	TRANS
cg03808843	21	PCBP3;PCBP3;PCBP3;PCBP3	47316126	-	-1.37381	0.184534	9.71325e-14	3195-50	GNLY	P22749	Granulysin	85685175	85698852	2	TRANS
cg16381477	2	ANTXR1	69430731	-	-0.670685	0.0900891	9.71719e-14	5339-49	S100A9	P06702	Protein S100-A9	153357854	153361023	1	TRANS
cg14079020	2	TMEM131	98583404	+	-0.891884	0.119801	9.71741e-14	3195-50	GNLY	P22749	Granulysin	85685175	85698852	2	TRANS
cg25879062	11	NA	130386122	+	-1.44862	0.194584	9.71815e-14	3195-50	GNLY	P22749	Granulysin	85685175	85698852	2	TRANS
cg16861079	16	CHD9;CHD9	53242619	+	-0.682066	0.091618	9.71861e-14	5339-49	S100A9	P06702	Protein S100-A9	153357854	153361023	1	TRANS
cg13849327	4	NA	15459133	-	-0.853429	0.114636	9.71881e-14	5339-49	S100A9	P06702	Protein S100-A9	153357854	153361023	1	TRANS
cg02531439	7	SMURF1;SMURF1	98701226	-	-0.855044	0.114853	9.71884e-14	3440-7	GZMA	P12544	Granzyme A	55102646	55110252	5	TRANS
cg05723552	16	NLRC5	57026029	-	-0.957911	0.128671	9.72041e-14	3195-50	GNLY	P22749	Granulysin	85685175	85698852	2	TRANS
cg23765993	20	SPINLW1;SPINLW1	44176029	+	-1.14737	0.15412	9.72051e-14	3440-7	GZMA	P12544	Granzyme A	55102646	55110252	5	TRANS
cg17277892	3	NA	69591803	+	0.971758	0.130531	9.72053e-14	9545-156	GZMK	P49863	Granzyme K	55024256	55034570	5	TRANS
cg18827396	4	CDKN2AIP	184368864	+	0.821455	0.110342	9.72131e-14	5339-49	S100A9	P06702	Protein S100-A9	153357854	153361023	1	TRANS
cg00886225	9	NTRK2;NTRK2;NTRK2;NTRK2;NTRK2;NTRK2	87374383	-	-0.827115	0.111102	9.72149e-14	3324-51	LY9	Q9HBG7	T-lymphocyte surface antigen Ly-9	160796074	160828261	1	TRANS
cg07357237	13	LINC00353	90206758	-	-1.22343	0.164338	9.72169e-14	9545-156	GZMK	P49863	Granzyme K	55024256	55034570	5	TRANS
cg12127290	12	IAPP;SLCO1A2	21531643	+	-1.23364	0.165709	9.72233e-14	3440-7	GZMA	P12544	Granzyme A	55102646	55110252	5	TRANS
cg26406857	20	NA	23148111	+	-0.888713	0.119377	9.72385e-14	3440-7	GZMA	P12544	Granzyme A	55102646	55110252	5	TRANS
cg25024268	16	TMEM231;TMEM231;TMEM231	75589282	-	0.759119	0.101969	9.72401e-14	3440-7	GZMA	P12544	Granzyme A	55102646	55110252	5	TRANS
cg04037984	5	NA	174039821	+	-1.55133	0.208384	9.72406e-14	3195-50	GNLY	P22749	Granulysin	85685175	85698852	2	TRANS
cg04911005	3	LXN;GFM1	158390632	+	0.740728	0.0994989	9.72482e-14	3440-7	GZMA	P12544	Granzyme A	55102646	55110252	5	TRANS
cg22926424	12	CNOT2;CNOT2;CNOT2;CNOT2	70721074	+	-0.858959	0.115381	9.72572e-14	3324-51	LY9	Q9HBG7	T-lymphocyte surface antigen Ly-9	160796074	160828261	1	TRANS
cg22011254	11	KCNQ1;KCNQ1	2739975	+	-0.832191	0.111785	9.72573e-14	3324-51	LY9	Q9HBG7	T-lymphocyte surface antigen Ly-9	160796074	160828261	1	TRANS
cg20351875	12	MIR548C;RASSF3	65015547	+	-0.710109	0.0953863	9.7272e-14	5339-49	S100A9	P06702	Protein S100-A9	153357854	153361023	1	TRANS
cg04858581	4	AGPAT9;AGPAT9;AGPAT9	84491217	+	-0.764028	0.102629	9.72761e-14	5691-2	CRISPLD2	Q9H0B8	Cysteine-rich secretory protein LCCL domain-containing 2	84819985	84920768	16	TRANS
cg01570297	2	LRRFIP1	238569373	+	-1.09641	0.147277	9.72813e-14	3195-50	GNLY	P22749	Granulysin	85685175	85698852	2	TRANS
cg15125472	19	HSPB6;C19orf55	36248077	+	0.91739	0.12323	9.72903e-14	3440-7	GZMA	P12544	Granzyme A	55102646	55110252	5	TRANS
cg25772371	7	NA	24148924	+	-1.77547	0.238494	9.72927e-14	9545-156	GZMK	P49863	Granzyme K	55024256	55034570	5	TRANS
cg12017647	1	MYBPHL;MYBPHL	109849726	+	-1.10798	0.148831	9.72968e-14	5339-49	S100A9	P06702	Protein S100-A9	153357854	153361023	1	TRANS
cg04993815	12	RILPL1	123978747	+	-1.57311	0.211312	9.73084e-14	3440-7	GZMA	P12544	Granzyme A	55102646	55110252	5	TRANS
cg21418737	1	NA	200997637	-	-0.716483	0.0962435	9.73273e-14	5339-49	S100A9	P06702	Protein S100-A9	153357854	153361023	1	TRANS
cg22389950	15	NA	47476370	+	0.776276	0.104275	9.73309e-14	3195-50	GNLY	P22749	Granulysin	85685175	85698852	2	TRANS
cg10847619	10	FRMPD2	49474926	-	-1.29472	0.173917	9.73319e-14	9545-156	GZMK	P49863	Granzyme K	55024256	55034570	5	TRANS
cg21908458	2	GALNT14;GALNT14;GALNT14;GALNT14	31215102	+	-1.13108	0.151936	9.73433e-14	3324-51	LY9	Q9HBG7	T-lymphocyte surface antigen Ly-9	160796074	160828261	1	TRANS
cg26635133	1	NCMAP	24915175	-	-1.2164	0.163397	9.73491e-14	3195-50	GNLY	P22749	Granulysin	85685175	85698852	2	TRANS
cg15298179	17	PELP1;PELP1	4602777	+	-0.926671	0.124478	9.73501e-14	4148-49	PAPPA	Q13219	Pappalysin-1	116153791	116402321	9	TRANS
cg15895391	5	TRIO	14463177	+	-1.19091	0.159974	9.7377e-14	3440-7	GZMA	P12544	Granzyme A	55102646	55110252	5	TRANS
cg25114913	6	FUT9;FUT9	96463959	+	0.677964	0.0910702	9.73786e-14	3440-7	GZMA	P12544	Granzyme A	55102646	55110252	5	TRANS
cg18239414	11	TRPC6;TRPC6	101454319	-	0.737609	0.0990826	9.74012e-14	3195-50	GNLY	P22749	Granulysin	85685175	85698852	2	TRANS
cg25635022	3	CLDN11;CLDN11	170147199	+	0.959305	0.128863	9.74132e-14	5339-49	S100A9	P06702	Protein S100-A9	153357854	153361023	1	TRANS
cg00147638	1	RUNX3;RUNX3	25228039	-	-0.908427	0.122029	9.74133e-14	3324-51	LY9	Q9HBG7	T-lymphocyte surface antigen Ly-9	160796074	160828261	1	TRANS
cg22045977	8	DLC1	13155283	+	-1.0115	0.135875	9.74246e-14	3440-7	GZMA	P12544	Granzyme A	55102646	55110252	5	TRANS
cg18572571	11	NA	78364058	+	-1.3976	0.18774	9.74269e-14	3440-7	GZMA	P12544	Granzyme A	55102646	55110252	5	TRANS
cg23654127	10	GPR120	95326313	+	0.906889	0.121823	9.74319e-14	9545-156	GZMK	P49863	Granzyme K	55024256	55034570	5	TRANS
cg17407793	5	LOC102546229	133771109	+	-1.38524	0.186079	9.74325e-14	3440-7	GZMA	P12544	Granzyme A	55102646	55110252	5	TRANS
cg05970215	17	ATP6V0A1;ATP6V0A1;ATP6V0A1	40671259	+	-1.13812	0.152885	9.74511e-14	5339-49	S100A9	P06702	Protein S100-A9	153357854	153361023	1	TRANS
cg16371214	5	LOC101929710	95615672	+	-0.731117	0.0982116	9.74541e-14	3324-51	LY9	Q9HBG7	T-lymphocyte surface antigen Ly-9	160796074	160828261	1	TRANS
cg22335635	10	NA	98506510	+	-0.719152	0.0966044	9.74589e-14	5691-2	CRISPLD2	Q9H0B8	Cysteine-rich secretory protein LCCL domain-containing 2	84819985	84920768	16	TRANS
cg27128939	7	SUGCT;SUGCT;SUGCT;SUGCT	40351128	-	-0.804713	0.108098	9.74622e-14	9545-156	GZMK	P49863	Granzyme K	55024256	55034570	5	TRANS
cg24065504	10	ANKRD22	90613015	-	0.658574	0.0884671	9.74718e-14	9545-156	GZMK	P49863	Granzyme K	55024256	55034570	5	TRANS
cg24828648	6	NA	63947428	+	-1.21744	0.163541	9.7476e-14	3440-7	GZMA	P12544	Granzyme A	55102646	55110252	5	TRANS
cg23614488	7	VWC2	49906467	+	-1.12928	0.151698	9.74842e-14	3324-51	LY9	Q9HBG7	T-lymphocyte surface antigen Ly-9	160796074	160828261	1	TRANS
cg02998075	7	NA	41875113	-	-1.42544	0.191482	9.74854e-14	9545-156	GZMK	P49863	Granzyme K	55024256	55034570	5	TRANS
cg18110483	5	THBS4	79330959	+	0.986092	0.132463	9.74889e-14	9545-156	GZMK	P49863	Granzyme K	55024256	55034570	5	TRANS
cg01857925	11	KIAA1549L	33692608	+	-0.850968	0.114312	9.75109e-14	3324-51	LY9	Q9HBG7	T-lymphocyte surface antigen Ly-9	160796074	160828261	1	TRANS
cg04496824	1	MTF1	38276835	+	-0.821716	0.110383	9.75213e-14	5339-49	S100A9	P06702	Protein S100-A9	153357854	153361023	1	TRANS
cg08151292	20	SPEF1	3758189	-	0.792904	0.106513	9.75333e-14	3440-7	GZMA	P12544	Granzyme A	55102646	55110252	5	TRANS
cg07774010	20	NA	32926300	-	-1.07958	0.145023	9.75448e-14	9545-156	GZMK	P49863	Granzyme K	55024256	55034570	5	TRANS
cg02957799	19	SIGLEC12;SIGLEC12	52003566	-	-1.90527	0.255941	9.75592e-14	9545-156	GZMK	P49863	Granzyme K	55024256	55034570	5	TRANS
cg06923988	12	ATXN2	112035285	+	0.709199	0.0952692	9.75627e-14	9545-156	GZMK	P49863	Granzyme K	55024256	55034570	5	TRANS
cg25760572	10	NA	111901950	-	-0.817419	0.109807	9.75747e-14	5339-49	S100A9	P06702	Protein S100-A9	153357854	153361023	1	TRANS
cg18646138	18	NA	43864235	-	-1.47838	0.198597	9.75894e-14	3195-50	GNLY	P22749	Granulysin	85685175	85698852	2	TRANS
cg00664634	19	ZNF606	58513648	+	0.68008	0.091358	9.75935e-14	3324-51	LY9	Q9HBG7	T-lymphocyte surface antigen Ly-9	160796074	160828261	1	TRANS
cg17229065	10	NA	10905942	-	-1.19301	0.160263	9.76245e-14	3195-50	GNLY	P22749	Granulysin	85685175	85698852	2	TRANS
cg18235799	5	CCNJL	159680170	-	-1.64595	0.221108	9.76285e-14	3195-50	GNLY	P22749	Granulysin	85685175	85698852	2	TRANS
cg14394687	17	PRKCA-AS1;PRKCA	64394426	+	0.96403	0.129504	9.76684e-14	5339-49	S100A9	P06702	Protein S100-A9	153357854	153361023	1	TRANS
cg22776451	15	SLC28A1;SLC28A1	85430263	+	-1.16969	0.157131	9.76772e-14	9545-156	GZMK	P49863	Granzyme K	55024256	55034570	5	TRANS
cg02737288	14	SGPP1	64179927	-	-0.866543	0.116408	9.76912e-14	3440-7	GZMA	P12544	Granzyme A	55102646	55110252	5	TRANS
cg06299918	3	NA	181824048	+	-1.53653	0.206413	9.76945e-14	3440-7	GZMA	P12544	Granzyme A	55102646	55110252	5	TRANS
cg01281993	16	NA	11374090	+	-1.30417	0.175199	9.77048e-14	9545-156	GZMK	P49863	Granzyme K	55024256	55034570	5	TRANS
cg19619956	5	FAM193B;FAM193B	176967557	+	-0.882916	0.118608	9.77102e-14	5691-2	CRISPLD2	Q9H0B8	Cysteine-rich secretory protein LCCL domain-containing 2	84819985	84920768	16	TRANS
cg06728488	9	VAV2;VAV2	136691294	-	-1.0804	0.145138	9.77124e-14	3195-50	GNLY	P22749	Granulysin	85685175	85698852	2	TRANS
cg07606271	8	NA	126400962	+	0.856847	0.115107	9.77225e-14	3195-50	GNLY	P22749	Granulysin	85685175	85698852	2	TRANS
cg20823515	1	LRRC8B	90018307	-	0.721072	0.0968671	9.77328e-14	9545-156	GZMK	P49863	Granzyme K	55024256	55034570	5	TRANS
cg09171833	2	PLB1;PLB1	28829336	-	-1.19765	0.160889	9.7733e-14	3440-7	GZMA	P12544	Granzyme A	55102646	55110252	5	TRANS
cg19539568	14	NA	21446087	+	-1.13753	0.152813	9.77331e-14	3195-50	GNLY	P22749	Granulysin	85685175	85698852	2	TRANS
cg08094257	9	NTNG2	135074058	-	-0.999408	0.134258	9.7746e-14	9545-156	GZMK	P49863	Granzyme K	55024256	55034570	5	TRANS
cg07327039	3	MME;MME;MME;MME	154797931	-	0.837878	0.112559	9.77529e-14	3440-7	GZMA	P12544	Granzyme A	55102646	55110252	5	TRANS
cg17886727	16	CDYL2	80694933	-	-1.41035	0.189465	9.77711e-14	3440-7	GZMA	P12544	Granzyme A	55102646	55110252	5	TRANS
cg10618823	22	PLXNB2	50726286	+	-1.03236	0.138686	9.77753e-14	9545-156	GZMK	P49863	Granzyme K	55024256	55034570	5	TRANS
cg01731921	15	NA	69588986	-	-1.46763	0.19716	9.77785e-14	9545-156	GZMK	P49863	Granzyme K	55024256	55034570	5	TRANS
cg25451120	17	ABI3;GNGT2;ABI3	47287444	-	-1.20366	0.161699	9.77801e-14	9545-156	GZMK	P49863	Granzyme K	55024256	55034570	5	TRANS
cg05091831	15	NA	65728235	-	-1.57458	0.211528	9.77905e-14	3440-7	GZMA	P12544	Granzyme A	55102646	55110252	5	TRANS
cg00870849	10	CPEB3	94003008	+	0.87293	0.117269	9.77922e-14	3195-50	GNLY	P22749	Granulysin	85685175	85698852	2	TRANS
cg15260373	21	NA	45870550	+	-1.22366	0.164385	9.78065e-14	3195-50	GNLY	P22749	Granulysin	85685175	85698852	2	TRANS
cg13911576	9	NA	84174038	+	-0.80101	0.107608	9.78334e-14	9545-156	GZMK	P49863	Granzyme K	55024256	55034570	5	TRANS
cg16318768	5	NA	158533774	+	0.851804	0.114431	9.78347e-14	3195-50	GNLY	P22749	Granulysin	85685175	85698852	2	TRANS
cg14524955	1	PADI1;PADI1	17531661	-	-1.20713	0.162166	9.78439e-14	3324-51	LY9	Q9HBG7	T-lymphocyte surface antigen Ly-9	160796074	160828261	1	TRANS
cg13917812	22	MN1	28153741	-	-1.37152	0.18425	9.78441e-14	9545-156	GZMK	P49863	Granzyme K	55024256	55034570	5	TRANS
cg21128879	13	LINC00331	79366821	+	-1.45183	0.195039	9.78522e-14	9545-156	GZMK	P49863	Granzyme K	55024256	55034570	5	TRANS
cg14108224	16	CPNE2	57157642	-	-1.01931	0.136935	9.78636e-14	5339-49	S100A9	P06702	Protein S100-A9	153357854	153361023	1	TRANS
cg06300137	7	NA	129437741	-	-0.987606	0.132676	9.78776e-14	3440-7	GZMA	P12544	Granzyme A	55102646	55110252	5	TRANS
cg20065520	14	DIO3OS	102022800	-	-1.58617	0.213088	9.78813e-14	3195-50	GNLY	P22749	Granulysin	85685175	85698852	2	TRANS
cg12076972	7	IGF2BP3	23368420	-	-0.976642	0.131203	9.78869e-14	3324-51	LY9	Q9HBG7	T-lymphocyte surface antigen Ly-9	160796074	160828261	1	TRANS
cg11606775	7	SDK1;SDK1	4188820	-	-1.24451	0.167189	9.78877e-14	9545-156	GZMK	P49863	Granzyme K	55024256	55034570	5	TRANS
cg03116459	2	CERS6;CERS6	169402526	-	-0.699001	0.0939054	9.79205e-14	5339-49	S100A9	P06702	Protein S100-A9	153357854	153361023	1	TRANS
cg04078093	19	PTPRS;PTPRS;PTPRS;PTPRS	5220510	+	-1.20334	0.161659	9.79257e-14	3195-50	GNLY	P22749	Granulysin	85685175	85698852	2	TRANS
cg21780711	5	NA	122765476	+	-0.734614	0.0986898	9.79326e-14	5339-49	S100A9	P06702	Protein S100-A9	153357854	153361023	1	TRANS
cg00488091	6	NA	144536326	-	-1.01681	0.136601	9.79328e-14	5339-49	S100A9	P06702	Protein S100-A9	153357854	153361023	1	TRANS
cg06196597	1	MYOM3	24435477	-	-1.31672	0.176891	9.79353e-14	9545-156	GZMK	P49863	Granzyme K	55024256	55034570	5	TRANS
cg16679797	9	NA	92124220	-	0.837631	0.11253	9.79363e-14	9545-156	GZMK	P49863	Granzyme K	55024256	55034570	5	TRANS
cg12670347	12	TBX5;TBX5	114847578	-	0.79033	0.106175	9.79387e-14	9545-156	GZMK	P49863	Granzyme K	55024256	55034570	5	TRANS
cg24327955	20	ATRN;ATRN;ATRN	3490846	+	-0.673198	0.0904393	9.79423e-14	5691-2	CRISPLD2	Q9H0B8	Cysteine-rich secretory protein LCCL domain-containing 2	84819985	84920768	16	TRANS
cg18246964	11	ANO3;ANO3	26353811	+	0.721298	0.0969013	9.79544e-14	3195-50	GNLY	P22749	Granulysin	85685175	85698852	2	TRANS
cg14034876	3	NA	41209714	+	-1.02679	0.137942	9.79548e-14	3195-50	GNLY	P22749	Granulysin	85685175	85698852	2	TRANS
cg12293160	16	XYLT1	17331473	+	0.933731	0.12544	9.79614e-14	3440-7	GZMA	P12544	Granzyme A	55102646	55110252	5	TRANS
cg24180759	5	ODZ2	167551234	-	-1.04095	0.139845	9.79976e-14	9545-156	GZMK	P49863	Granzyme K	55024256	55034570	5	TRANS
cg16088427	14	WDR25;WDR25	100925756	-	-0.782937	0.105183	9.80237e-14	9545-156	GZMK	P49863	Granzyme K	55024256	55034570	5	TRANS
cg18428970	10	NA	120633361	+	0.935192	0.125638	9.80254e-14	5339-49	S100A9	P06702	Protein S100-A9	153357854	153361023	1	TRANS
cg13228340	14	NA	51590316	-	-0.87527	0.117588	9.80281e-14	9545-156	GZMK	P49863	Granzyme K	55024256	55034570	5	TRANS
cg18865824	7	NRF1;NRF1;NRF1;NRF1	129360448	-	-0.615823	0.0827327	9.80325e-14	5339-49	S100A9	P06702	Protein S100-A9	153357854	153361023	1	TRANS
cg03302657	6	DST;DST;DST	56674105	-	-1.12409	0.151016	9.80358e-14	3195-50	GNLY	P22749	Granulysin	85685175	85698852	2	TRANS
cg05705492	10	NA	28955341	-	-1.47382	0.198001	9.80441e-14	9545-156	GZMK	P49863	Granzyme K	55024256	55034570	5	TRANS
cg11610626	6	THEMIS;THEMIS;THEMIS	128222053	+	0.906869	0.121834	9.80442e-14	5339-49	S100A9	P06702	Protein S100-A9	153357854	153361023	1	TRANS
cg02086690	1	NA	56756750	-	-0.961564	0.129182	9.80569e-14	9545-156	GZMK	P49863	Granzyme K	55024256	55034570	5	TRANS
cg01850863	17	ENDOV;ENDOV	78405877	-	-1.0694	0.143669	9.80739e-14	9545-156	GZMK	P49863	Granzyme K	55024256	55034570	5	TRANS
cg24694643	14	NA	21316867	+	-1.41584	0.190213	9.80824e-14	9545-156	GZMK	P49863	Granzyme K	55024256	55034570	5	TRANS
cg01232250	7	NA	129176298	+	-0.950037	0.127634	9.80871e-14	9545-156	GZMK	P49863	Granzyme K	55024256	55034570	5	TRANS
cg25290970	21	LOC100506403	36854745	+	-1.08346	0.145559	9.80919e-14	3440-7	GZMA	P12544	Granzyme A	55102646	55110252	5	TRANS
cg06033268	1	NA	174125205	+	-0.778858	0.104637	9.81275e-14	3195-50	GNLY	P22749	Granulysin	85685175	85698852	2	TRANS
cg23318908	6	FYN	112113492	-	-0.829233	0.111405	9.81395e-14	3324-51	LY9	Q9HBG7	T-lymphocyte surface antigen Ly-9	160796074	160828261	1	TRANS
cg25146557	2	LOC200726	207507421	+	0.86062	0.115622	9.81514e-14	3440-7	GZMA	P12544	Granzyme A	55102646	55110252	5	TRANS
cg02927448	12	UHRF1BP1L;UHRF1BP1L	100532162	-	-0.864507	0.116146	9.82039e-14	5339-49	S100A9	P06702	Protein S100-A9	153357854	153361023	1	TRANS
cg04765848	1	PODN	53527576	-	0.850472	0.11426	9.82194e-14	3440-7	GZMA	P12544	Granzyme A	55102646	55110252	5	TRANS
cg13926377	4	ADD1;ADD1;ADD1;ADD1;ADD1	2899954	-	-0.713805	0.0958996	9.82345e-14	5691-2	CRISPLD2	Q9H0B8	Cysteine-rich secretory protein LCCL domain-containing 2	84819985	84920768	16	TRANS
cg08884362	6	LOC643623	126019317	-	-1.13562	0.152571	9.82567e-14	9545-156	GZMK	P49863	Granzyme K	55024256	55034570	5	TRANS
cg00236991	1	NA	177953446	-	-1.377	0.185001	9.82659e-14	9545-156	GZMK	P49863	Granzyme K	55024256	55034570	5	TRANS
cg26668371	10	CCDC186	115891864	-	0.900464	0.120979	9.82936e-14	3195-50	GNLY	P22749	Granulysin	85685175	85698852	2	TRANS
cg15590113	1	PADI2	17442980	-	-1.61299	0.216707	9.83012e-14	3195-50	GNLY	P22749	Granulysin	85685175	85698852	2	TRANS
cg03782777	9	CCDC180;LOC100499484-C9ORF174;LOC100499484-C9ORF174;LOC100499484-C9ORF174	100068887	-	-1.27656	0.171508	9.8322e-14	3440-7	GZMA	P12544	Granzyme A	55102646	55110252	5	TRANS
cg26882352	15	MYO1E	59510631	-	-1.37191	0.184319	9.83344e-14	9545-156	GZMK	P49863	Granzyme K	55024256	55034570	5	TRANS
cg15943751	11	NA	111319463	-	-1.45472	0.195445	9.83364e-14	9545-156	GZMK	P49863	Granzyme K	55024256	55034570	5	TRANS
cg17702736	6	SLC26A8;SLC26A8	35941709	+	-0.890082	0.119585	9.83413e-14	9545-156	GZMK	P49863	Granzyme K	55024256	55034570	5	TRANS
cg27024923	11	NA	57173282	+	-0.963533	0.129454	9.83672e-14	5339-49	S100A9	P06702	Protein S100-A9	153357854	153361023	1	TRANS
cg00576193	8	LAPTM4B	98804175	+	-0.98233	0.131979	9.83738e-14	3195-50	GNLY	P22749	Granulysin	85685175	85698852	2	TRANS
cg27242776	14	FOXA1;TTC6;TTC6	38064443	+	0.815631	0.109583	9.83743e-14	3195-50	GNLY	P22749	Granulysin	85685175	85698852	2	TRANS
cg04358770	4	NA	101903118	-	-0.714279	0.0959658	9.83794e-14	2579-17	MMP9	P14780	Matrix metalloproteinase-9	46008908	46016561	20	TRANS
cg15856625	10	FRMD4A	13735669	-	-1.5076	0.202552	9.83796e-14	3440-7	GZMA	P12544	Granzyme A	55102646	55110252	5	TRANS
cg05068570	12	KIAA1467	13215640	+	-1.49464	0.20081	9.83927e-14	3195-50	GNLY	P22749	Granulysin	85685175	85698852	2	TRANS
cg08321366	14	MMP14;MMP14	23305835	+	0.905418	0.121646	9.83934e-14	9545-156	GZMK	P49863	Granzyme K	55024256	55034570	5	TRANS
cg07933854	18	MYO5B	47430007	-	-1.46412	0.196709	9.83942e-14	3440-7	GZMA	P12544	Granzyme A	55102646	55110252	5	TRANS
cg09504658	12	CLEC2D;CLEC2D;CLEC2D;CLEC2D;CLEC2D;CLEC2D	9821504	+	0.688318	0.0924782	9.84003e-14	5339-49	S100A9	P06702	Protein S100-A9	153357854	153361023	1	TRANS
cg22117646	20	NA	23011983	+	-1.01614	0.136523	9.84058e-14	9545-156	GZMK	P49863	Granzyme K	55024256	55034570	5	TRANS
cg15288366	5	ANKRD55	55471405	+	-0.7391	0.0993011	9.84123e-14	5339-49	S100A9	P06702	Protein S100-A9	153357854	153361023	1	TRANS
cg11184120	12	NA	62642805	-	-0.640236	0.0860184	9.8417e-14	2579-17	MMP9	P14780	Matrix metalloproteinase-9	46008908	46016561	20	TRANS
cg08399444	12	GSG1;GSG1;GSG1;GSG1;GSG1;GSG1	13248548	+	-0.690859	0.0928199	9.84173e-14	5691-2	CRISPLD2	Q9H0B8	Cysteine-rich secretory protein LCCL domain-containing 2	84819985	84920768	16	TRANS
cg02462282	10	NA	101360170	-	-1.33207	0.178969	9.84257e-14	9545-156	GZMK	P49863	Granzyme K	55024256	55034570	5	TRANS
cg05766896	1	FCRL1;FCRL1;FCRL1;FCRL1;FCRL1;FCRL1	157789933	+	0.75735	0.101753	9.84294e-14	3440-7	GZMA	P12544	Granzyme A	55102646	55110252	5	TRANS
cg00893849	11	NUMA1;NUMA1;NUMA1	71786271	-	-1.36273	0.183089	9.84403e-14	5339-49	S100A9	P06702	Protein S100-A9	153357854	153361023	1	TRANS
cg03963011	11	ETS1	128418551	-	0.588305	0.0790418	9.84509e-14	3324-51	LY9	Q9HBG7	T-lymphocyte surface antigen Ly-9	160796074	160828261	1	TRANS
cg19405695	13	NA	40845844	+	-0.801827	0.10773	9.84564e-14	5339-49	S100A9	P06702	Protein S100-A9	153357854	153361023	1	TRANS
cg23683254	14	NA	99584667	-	0.887432	0.119232	9.84808e-14	3195-50	GNLY	P22749	Granulysin	85685175	85698852	2	TRANS
cg12113606	14	NA	91006382	+	-0.979232	0.131566	9.84813e-14	3440-7	GZMA	P12544	Granzyme A	55102646	55110252	5	TRANS
cg08931525	22	NA	31433351	+	-1.35237	0.181699	9.84872e-14	9545-156	GZMK	P49863	Granzyme K	55024256	55034570	5	TRANS
cg01508428	20	NA	30175458	-	0.866126	0.116369	9.84912e-14	9545-156	GZMK	P49863	Granzyme K	55024256	55034570	5	TRANS
cg15941241	8	NA	117938888	+	-1.36549	0.183462	9.84977e-14	3440-7	GZMA	P12544	Granzyme A	55102646	55110252	5	TRANS
cg23205454	15	NA	82379883	+	-1.14946	0.154438	9.85025e-14	3195-50	GNLY	P22749	Granulysin	85685175	85698852	2	TRANS
cg11158587	22	NA	42325696	-	-1.2408	0.16671	9.85483e-14	3291-30	FCER2	P06734	Low affinity immunoglobulin epsilon Fc receptor	7702146	7688758	19	TRANS
cg11263364	11	NA	70962935	-	0.722833	0.097118	9.85509e-14	3195-50	GNLY	P22749	Granulysin	85685175	85698852	2	TRANS
cg19204843	4	LOC728175	185276361	+	-0.745303	0.100137	9.85522e-14	5339-49	S100A9	P06702	Protein S100-A9	153357854	153361023	1	TRANS
cg09717923	16	NA	1440498	-	-0.688337	0.0924833	9.85544e-14	3291-30	FCER2	P06734	Low affinity immunoglobulin epsilon Fc receptor	7702146	7688758	19	TRANS
cg08330893	11	SPON1	14224248	-	-1.12723	0.151452	9.85582e-14	3440-7	GZMA	P12544	Granzyme A	55102646	55110252	5	TRANS
cg25296173	12	NA	8721186	-	-1.23363	0.165748	9.85609e-14	3195-50	GNLY	P22749	Granulysin	85685175	85698852	2	TRANS
cg12929208	10	NCOA4;NCOA4;NCOA4;NCOA4;NCOA4;TIMM23B;TIMM23B;TIMM23B	51575863	-	0.684368	0.0919501	9.85613e-14	3440-7	GZMA	P12544	Granzyme A	55102646	55110252	5	TRANS
cg20970886	3	C3orf59	192568714	+	1.09085	0.146564	9.85697e-14	5339-49	S100A9	P06702	Protein S100-A9	153357854	153361023	1	TRANS
cg17784127	21	NA	34468832	-	-0.822958	0.110571	9.8587e-14	5339-49	S100A9	P06702	Protein S100-A9	153357854	153361023	1	TRANS
cg22069272	13	PCDH9;PCDH9	67205408	-	-1.30489	0.175323	9.85969e-14	3324-51	LY9	Q9HBG7	T-lymphocyte surface antigen Ly-9	160796074	160828261	1	TRANS
cg13617132	6	NA	34168651	+	-1.66008	0.223046	9.85978e-14	3195-50	GNLY	P22749	Granulysin	85685175	85698852	2	TRANS
cg16891726	2	NA	235542666	-	-1.35246	0.181714	9.86037e-14	9545-156	GZMK	P49863	Granzyme K	55024256	55034570	5	TRANS
cg23326785	11	TMEM25;TMEM25;TMEM25;TMEM25;TMEM25;TTC36;TMEM25	118401071	-	1.00111	0.134508	9.86149e-14	3440-7	GZMA	P12544	Granzyme A	55102646	55110252	5	TRANS
cg20483324	13	FAM194B;FAM194B	46189838	+	0.513451	0.0689868	9.86184e-14	3324-51	LY9	Q9HBG7	T-lymphocyte surface antigen Ly-9	160796074	160828261	1	TRANS
cg02742774	1	PLA2G4A	186948084	+	-0.616192	0.0827911	9.86274e-14	5691-2	CRISPLD2	Q9H0B8	Cysteine-rich secretory protein LCCL domain-containing 2	84819985	84920768	16	TRANS
cg16900120	10	PHYHIPL;PHYHIPL;CCHE1	60936230	-	0.749982	0.100768	9.86587e-14	9545-156	GZMK	P49863	Granzyme K	55024256	55034570	5	TRANS
cg15086915	5	DMXL1;DMXL1;DMXL1	118415525	-	-1.01655	0.136584	9.86616e-14	3440-7	GZMA	P12544	Granzyme A	55102646	55110252	5	TRANS
cg07538187	13	NA	45285150	+	-0.777829	0.104509	9.86645e-14	3440-7	GZMA	P12544	Granzyme A	55102646	55110252	5	TRANS
cg13728797	8	NA	126465410	+	-0.877109	0.117849	9.86926e-14	5691-2	CRISPLD2	Q9H0B8	Cysteine-rich secretory protein LCCL domain-containing 2	84819985	84920768	16	TRANS
cg24055846	3	NA	72679932	-	-0.99556	0.133764	9.86934e-14	5691-2	CRISPLD2	Q9H0B8	Cysteine-rich secretory protein LCCL domain-containing 2	84819985	84920768	16	TRANS
cg20901032	13	CSNK1A1L	37680691	+	-0.938945	0.126158	9.87014e-14	3440-7	GZMA	P12544	Granzyme A	55102646	55110252	5	TRANS
cg22673363	16	PIEZO1	88838128	-	-1.32048	0.177422	9.87134e-14	5728-60	FCRL1	Q96LA6	Fc receptor-like protein 1	157820120	157794403	1	TRANS
cg26626525	19	ZNF878	12163582	+	0.756056	0.101585	9.8738e-14	3440-7	GZMA	P12544	Granzyme A	55102646	55110252	5	TRANS
cg06933370	15	MEIS2;MEIS2;MEIS2;MEIS2;MEIS2;MEIS2;MEIS2	37387523	-	0.913881	0.122791	9.87491e-14	3440-7	GZMA	P12544	Granzyme A	55102646	55110252	5	TRANS
cg24837039	2	MFSD6	191366912	+	-0.915509	0.12301	9.87701e-14	9545-156	GZMK	P49863	Granzyme K	55024256	55034570	5	TRANS
cg04718202	2	FAM49A	16805103	-	0.846024	0.113674	9.87744e-14	3440-7	GZMA	P12544	Granzyme A	55102646	55110252	5	TRANS
cg19841113	1	NFIA-AS2;NFIA-AS2	61426514	+	-1.1315	0.152031	9.87765e-14	9545-156	GZMK	P49863	Granzyme K	55024256	55034570	5	TRANS
cg01070907	14	NA	100684433	+	-1.48586	0.199645	9.87925e-14	4148-49	PAPPA	Q13219	Pappalysin-1	116153791	116402321	9	TRANS
cg22667904	16	ZNF423;ZNF423	49572156	+	-1.36687	0.183657	9.88032e-14	9545-156	GZMK	P49863	Granzyme K	55024256	55034570	5	TRANS
cg25131632	10	NA	94549040	-	-0.76675	0.103023	9.88103e-14	3291-30	FCER2	P06734	Low affinity immunoglobulin epsilon Fc receptor	7702146	7688758	19	TRANS
cg01591152	11	TRIM29	119994800	+	-1.13542	0.15256	9.88391e-14	3195-50	GNLY	P22749	Granulysin	85685175	85698852	2	TRANS
cg02788839	3	ESYT3	138168928	+	-1.23737	0.166259	9.88547e-14	3195-50	GNLY	P22749	Granulysin	85685175	85698852	2	TRANS
cg24792289	5	NA	134825895	-	0.880124	0.118258	9.88624e-14	3440-7	GZMA	P12544	Granzyme A	55102646	55110252	5	TRANS
cg19403462	12	LRRC43	122651600	-	-0.907801	0.121977	9.88669e-14	3324-51	LY9	Q9HBG7	T-lymphocyte surface antigen Ly-9	160796074	160828261	1	TRANS
cg19832035	6	NA	28377058	+	-1.00281	0.134744	9.88991e-14	3440-7	GZMA	P12544	Granzyme A	55102646	55110252	5	TRANS
cg10125451	10	CTBP2;CTBP2	126781498	+	-1.34773	0.181089	9.89044e-14	3440-7	GZMA	P12544	Granzyme A	55102646	55110252	5	TRANS
cg24894733	11	NA	119502440	-	-1.31888	0.177213	9.89103e-14	3324-51	LY9	Q9HBG7	T-lymphocyte surface antigen Ly-9	160796074	160828261	1	TRANS
cg00143809	22	PLXNB2	50720552	+	-1.03402	0.138938	9.89215e-14	3195-50	GNLY	P22749	Granulysin	85685175	85698852	2	TRANS
cg12172057	7	NA	47621687	-	0.343341	0.0461336	9.89246e-14	3440-7	GZMA	P12544	Granzyme A	55102646	55110252	5	TRANS
cg10080593	2	LINC01119	47072118	+	-1.35434	0.181979	9.89509e-14	3195-50	GNLY	P22749	Granulysin	85685175	85698852	2	TRANS
cg09927705	6	GRM4;GRM4;GRM4;GRM4	34115262	-	-0.934603	0.12558	9.89592e-14	2579-17	MMP9	P14780	Matrix metalloproteinase-9	46008908	46016561	20	TRANS
cg21814290	8	RP1L1	10466918	-	-1.26534	0.170021	9.89747e-14	3440-7	GZMA	P12544	Granzyme A	55102646	55110252	5	TRANS
cg24482314	8	NA	96123798	-	-1.18409	0.159104	9.8997e-14	9545-156	GZMK	P49863	Granzyme K	55024256	55034570	5	TRANS
cg14969476	10	ABCC2;ABCC2	101551996	-	-1.15853	0.15567	9.90096e-14	3440-7	GZMA	P12544	Granzyme A	55102646	55110252	5	TRANS
cg26891902	17	GRB7;GRB7;GRB7;GRB7;GRB7	37895143	-	1.0375	0.139408	9.90132e-14	9545-156	GZMK	P49863	Granzyme K	55024256	55034570	5	TRANS
cg13072597	5	NA	153845948	+	-1.43241	0.192472	9.90145e-14	3195-50	GNLY	P22749	Granulysin	85685175	85698852	2	TRANS
cg03647068	2	FMNL2	153480251	+	-1.66827	0.224165	9.90575e-14	3195-50	GNLY	P22749	Granulysin	85685175	85698852	2	TRANS
cg02263703	2	PRKCE	46238685	-	-1.1225	0.150831	9.90623e-14	9545-156	GZMK	P49863	Granzyme K	55024256	55034570	5	TRANS
cg13475329	5	LOC102467081;GZMK	54319788	-	-0.796283	0.106997	9.90781e-14	3440-7	GZMA	P12544	Granzyme A	55102646	55110252	5	CIS
cg13583364	22	SCUBE1	43614669	+	-1.46326	0.196619	9.91035e-14	3440-7	GZMA	P12544	Granzyme A	55102646	55110252	5	TRANS
cg02857398	13	CARS2	111305767	+	-1.09072	0.146562	9.9138e-14	5728-60	FCRL1	Q96LA6	Fc receptor-like protein 1	157820120	157794403	1	TRANS
cg26508449	3	SCN5A;SCN5A;SCN5A;SCN5A;SCN5A;SCN5A	38597083	-	-1.45496	0.195505	9.91386e-14	9545-156	GZMK	P49863	Granzyme K	55024256	55034570	5	TRANS
cg04922682	3	NA	188860527	+	-0.881383	0.118433	9.91446e-14	3440-7	GZMA	P12544	Granzyme A	55102646	55110252	5	TRANS
cg12192749	7	NA	17029795	+	-0.679761	0.0913408	9.91494e-14	5339-49	S100A9	P06702	Protein S100-A9	153357854	153361023	1	TRANS
cg12753957	2	NA	62492408	+	0.786528	0.105687	9.91529e-14	9545-156	GZMK	P49863	Granzyme K	55024256	55034570	5	TRANS
cg12485645	16	NA	88230076	-	-1.24354	0.167097	9.9157e-14	3195-50	GNLY	P22749	Granulysin	85685175	85698852	2	TRANS
cg26572921	1	PHLDA3;PHLDA3	201435434	-	-1.42627	0.191652	9.91712e-14	9545-156	GZMK	P49863	Granzyme K	55024256	55034570	5	TRANS
cg21426003	2	GBX2	237076811	-	0.570071	0.0766021	9.91871e-14	3195-50	GNLY	P22749	Granulysin	85685175	85698852	2	TRANS
cg15488596	1	C1orf26;C1orf26	185253495	+	-1.33329	0.179158	9.91913e-14	9015-1	PRG3	Q9Y2Y8	Proteoglycan 3	57381150	57376769	11	TRANS
cg21203218	18	LINC00669	37028809	-	-1.03424	0.138974	9.91918e-14	3440-7	GZMA	P12544	Granzyme A	55102646	55110252	5	TRANS
cg04296452	1	NA	17390297	+	-1.71401	0.230318	9.92017e-14	3440-7	GZMA	P12544	Granzyme A	55102646	55110252	5	TRANS
cg20227326	8	DOCK5	25227128	+	-0.864381	0.11615	9.92044e-14	9545-156	GZMK	P49863	Granzyme K	55024256	55034570	5	TRANS
cg24983135	1	LINC01525	117837558	+	-1.06759	0.143456	9.92047e-14	3195-50	GNLY	P22749	Granulysin	85685175	85698852	2	TRANS
cg03343063	1	PLEKHM2	16023706	+	0.998973	0.134235	9.92073e-14	3440-7	GZMA	P12544	Granzyme A	55102646	55110252	5	TRANS
cg00820798	12	NA	6851959	+	-0.980739	0.131785	9.92143e-14	9545-156	GZMK	P49863	Granzyme K	55024256	55034570	5	TRANS
cg04011423	3	ZBTB38	141107482	-	-0.737829	0.0991447	9.92145e-14	3440-7	GZMA	P12544	Granzyme A	55102646	55110252	5	TRANS
cg07328664	2	DIS3L2	233125062	+	-1.53869	0.20676	9.92278e-14	17210-2	TCL1A	P56279	T-cell leukemia/lymphoma protein 1A	95714196	95709947	14	TRANS
cg05058316	6	NA	168786787	-	-1.4344	0.192746	9.92279e-14	3440-7	GZMA	P12544	Granzyme A	55102646	55110252	5	TRANS
cg24395801	1	COL24A1	86622624	-	0.859125	0.115444	9.92359e-14	9545-156	GZMK	P49863	Granzyme K	55024256	55034570	5	TRANS
cg04943129	6	NA	6725495	+	-0.858213	0.115322	9.924e-14	2579-17	MMP9	P14780	Matrix metalloproteinase-9	46008908	46016561	20	TRANS
cg15319072	1	NA	229832018	+	-1.35739	0.182399	9.92446e-14	3195-50	GNLY	P22749	Granulysin	85685175	85698852	2	TRANS
cg10594075	13	TNFRSF19	24152135	+	-1.55353	0.208754	9.92458e-14	9545-156	GZMK	P49863	Granzyme K	55024256	55034570	5	TRANS
cg26227353	12	TCTN1;TCTN1;TCTN1;TCTN1;TCTN1	111074089	+	1.4329	0.192545	9.92582e-14	3195-50	GNLY	P22749	Granulysin	85685175	85698852	2	TRANS
cg05413906	11	MICAL2;MICAL2;MICAL2;MICAL2;MICAL2;MICAL2	12263787	+	0.941234	0.126478	9.92611e-14	9545-156	GZMK	P49863	Granzyme K	55024256	55034570	5	TRANS
cg25949448	20	NA	57724335	+	1.09645	0.147335	9.92826e-14	3195-50	GNLY	P22749	Granulysin	85685175	85698852	2	TRANS
cg27441354	7	NA	128731386	+	-0.689287	0.0926231	9.92849e-14	5339-49	S100A9	P06702	Protein S100-A9	153357854	153361023	1	TRANS
cg19639184	11	ANO5;ANO5;ANO5;ANO5	22214934	+	0.879537	0.118188	9.92935e-14	3195-50	GNLY	P22749	Granulysin	85685175	85698852	2	TRANS
cg05358326	13	DLEU1	50975034	-	-1.29688	0.174268	9.92965e-14	3440-7	GZMA	P12544	Granzyme A	55102646	55110252	5	TRANS
cg11699125	1	ACOT7;ACOT7;ACOT7;ACOT7	6341327	-	-0.622646	0.0836683	9.9299e-14	7258-5	PRG2	P13727	Bone marrow proteoglycan	57390650	57386780	11	TRANS
cg11301506	9	NA	84739174	-	-1.35278	0.18178	9.92991e-14	9545-156	GZMK	P49863	Granzyme K	55024256	55034570	5	TRANS
cg27099262	12	NA	20263199	-	-1.08709	0.146078	9.93021e-14	3195-50	GNLY	P22749	Granulysin	85685175	85698852	2	TRANS
cg02711608	19	SLC1A5;SLC1A5;SLC1A5;SLC1A5	47287964	+	-0.967584	0.13002	9.93079e-14	18342-2	PSAT1	Q9Y617	Phosphoserine aminotransferase	78297125	78330093	9	TRANS
cg19717093	12	PTPRB;PTPRB;PTPRB;PTPRB	70950192	+	-1.33982	0.180039	9.93088e-14	3324-51	LY9	Q9HBG7	T-lymphocyte surface antigen Ly-9	160796074	160828261	1	TRANS
cg08863643	1	SLC9A1;SLC9A1	27458659	-	-1.00834	0.135497	9.93362e-14	5339-49	S100A9	P06702	Protein S100-A9	153357854	153361023	1	TRANS
cg10654481	20	NA	24722292	-	0.969562	0.130286	9.93388e-14	5339-49	S100A9	P06702	Protein S100-A9	153357854	153361023	1	TRANS
cg23458887	10	NA	36569926	+	-1.73598	0.233275	9.93397e-14	3440-7	GZMA	P12544	Granzyme A	55102646	55110252	5	TRANS
cg25835307	11	RAB38	87908134	+	0.916988	0.123222	9.93532e-14	3195-50	GNLY	P22749	Granulysin	85685175	85698852	2	TRANS
cg16791322	7	EXOC4	133463435	-	-0.712674	0.0957669	9.9354e-14	3324-51	LY9	Q9HBG7	T-lymphocyte surface antigen Ly-9	160796074	160828261	1	TRANS
cg12936304	1	FGGY;FGGY;FGGY;FGGY	59943123	-	-0.851652	0.114442	9.93572e-14	9545-156	GZMK	P49863	Granzyme K	55024256	55034570	5	TRANS
cg15303092	13	DLEU1	50996443	-	-0.900887	0.121059	9.93635e-14	3440-7	GZMA	P12544	Granzyme A	55102646	55110252	5	TRANS
cg21027742	5	CDC42SE2;CDC42SE2	130730032	+	0.720352	0.0967988	9.93656e-14	5339-49	S100A9	P06702	Protein S100-A9	153357854	153361023	1	TRANS
cg17162576	1	SGIP1	66999059	+	0.826524	0.111066	9.93696e-14	3440-7	GZMA	P12544	Granzyme A	55102646	55110252	5	TRANS
cg01247948	12	NA	5293867	-	-1.33613	0.179546	9.93938e-14	3195-50	GNLY	P22749	Granulysin	85685175	85698852	2	TRANS
cg16375358	17	CACNG5;CACNG5	64873337	-	-1.22676	0.164849	9.94108e-14	3440-7	GZMA	P12544	Granzyme A	55102646	55110252	5	TRANS
cg17088257	2	LOC101929231	150467405	+	-1.29528	0.174057	9.94145e-14	3324-51	LY9	Q9HBG7	T-lymphocyte surface antigen Ly-9	160796074	160828261	1	TRANS
cg27053040	15	NA	60233780	-	-1.68442	0.226349	9.94223e-14	3195-50	GNLY	P22749	Granulysin	85685175	85698852	2	TRANS
cg23987891	8	NA	142068624	-	-1.10879	0.148997	9.94299e-14	3440-7	GZMA	P12544	Granzyme A	55102646	55110252	5	TRANS
cg10966440	11	OPCML;OPCML	132745701	-	-1.08832	0.146247	9.94422e-14	9545-156	GZMK	P49863	Granzyme K	55024256	55034570	5	TRANS
cg26653246	1	NA	41738284	+	-1.57228	0.211281	9.9459e-14	9545-156	GZMK	P49863	Granzyme K	55024256	55034570	5	TRANS
cg10157276	1	NA	9479157	+	-1.33508	0.179408	9.94898e-14	3291-30	FCER2	P06734	Low affinity immunoglobulin epsilon Fc receptor	7702146	7688758	19	TRANS
cg05886275	17	PITPNA;PITPNA	1444869	+	-0.908495	0.122084	9.94958e-14	9545-156	GZMK	P49863	Granzyme K	55024256	55034570	5	TRANS
cg00901490	10	NA	33422941	+	-1.06569	0.143208	9.95028e-14	3195-50	GNLY	P22749	Granulysin	85685175	85698852	2	TRANS
cg17977145	11	MRVI1;MRVI1;MRVI1;MRVI1;MRVI1;MRVI1	10648828	-	-1.16151	0.156084	9.95076e-14	3324-51	LY9	Q9HBG7	T-lymphocyte surface antigen Ly-9	160796074	160828261	1	TRANS
cg10552271	21	IL10RB;IL10RB-AS1	34638009	+	-0.919098	0.123509	9.95172e-14	5339-49	S100A9	P06702	Protein S100-A9	153357854	153361023	1	TRANS
cg22003772	2	AGBL5;AGBL5	27273474	-	-1.44156	0.193717	9.95186e-14	3440-7	GZMA	P12544	Granzyme A	55102646	55110252	5	TRANS
cg11854981	6	TRERF1	42219847	+	-0.878993	0.11812	9.95352e-14	5339-49	S100A9	P06702	Protein S100-A9	153357854	153361023	1	TRANS
cg22644484	6	NA	71836774	+	-0.950527	0.127734	9.95715e-14	3440-7	GZMA	P12544	Granzyme A	55102646	55110252	5	TRANS
cg00576157	20	NA	3796622	+	0.955921	0.128459	9.95718e-14	5339-49	S100A9	P06702	Protein S100-A9	153357854	153361023	1	TRANS
cg14192813	6	SLC22A23;SLC22A23	3446008	+	-1.30495	0.175362	9.9573e-14	3195-50	GNLY	P22749	Granulysin	85685175	85698852	2	TRANS
cg24265600	21	CXADR	18962890	+	-0.615673	0.0827355	9.95738e-14	5691-2	CRISPLD2	Q9H0B8	Cysteine-rich secretory protein LCCL domain-containing 2	84819985	84920768	16	TRANS
cg15803756	10	FRMD4A	13932894	+	0.907833	0.121997	9.9575e-14	9545-156	GZMK	P49863	Granzyme K	55024256	55034570	5	TRANS
cg25213590	20	NA	31443082	+	-1.40832	0.189254	9.95907e-14	9015-1	PRG3	Q9Y2Y8	Proteoglycan 3	57381150	57376769	11	TRANS
cg22340475	8	RP1	55529845	-	-1.08411	0.145686	9.95987e-14	3440-7	GZMA	P12544	Granzyme A	55102646	55110252	5	TRANS
cg25711375	13	NA	113586361	-	-1.59334	0.214118	9.9602e-14	9545-156	GZMK	P49863	Granzyme K	55024256	55034570	5	TRANS
cg11629107	19	GATAD2A	19572954	-	1.00699	0.135322	9.96112e-14	3195-50	GNLY	P22749	Granulysin	85685175	85698852	2	TRANS
cg13491250	2	NA	20068484	-	0.715494	0.0961503	9.96132e-14	9545-156	GZMK	P49863	Granzyme K	55024256	55034570	5	TRANS
cg26766373	11	ARRB1;ARRB1	75063913	-	0.92997	0.124972	9.96236e-14	3195-50	GNLY	P22749	Granulysin	85685175	85698852	2	TRANS
cg14491284	4	NA	74846046	+	-0.786078	0.105636	9.96263e-14	3440-7	GZMA	P12544	Granzyme A	55102646	55110252	5	TRANS
cg21910196	14	RGS6	72402619	+	-1.10198	0.148087	9.96279e-14	3195-50	GNLY	P22749	Granulysin	85685175	85698852	2	TRANS
cg01519464	1	RCAN3	24861818	-	0.883042	0.118666	9.96345e-14	5339-49	S100A9	P06702	Protein S100-A9	153357854	153361023	1	TRANS
cg21454279	2	GLI2	121612912	+	-1.02799	0.138145	9.96357e-14	3324-51	LY9	Q9HBG7	T-lymphocyte surface antigen Ly-9	160796074	160828261	1	TRANS
cg24271195	16	NA	85219028	-	-1.36747	0.183766	9.96401e-14	3440-7	GZMA	P12544	Granzyme A	55102646	55110252	5	TRANS
cg03946892	13	NA	111380545	-	-0.853937	0.114755	9.96461e-14	3195-50	GNLY	P22749	Granulysin	85685175	85698852	2	TRANS
cg10736139	2	TCF7L1	85406323	+	-1.17457	0.157843	9.96534e-14	3440-7	GZMA	P12544	Granzyme A	55102646	55110252	5	TRANS
cg15737409	17	C17orf100;MED31;C17orf100	6555764	-	0.804202	0.108072	9.96579e-14	3440-7	GZMA	P12544	Granzyme A	55102646	55110252	5	TRANS
cg00312594	18	NA	46401037	+	-1.7687	0.237685	9.96581e-14	9545-156	GZMK	P49863	Granzyme K	55024256	55034570	5	TRANS
cg07973967	17	CD79B;CD79B;CD79B	62009607	+	0.911327	0.122468	9.96649e-14	9545-156	GZMK	P49863	Granzyme K	55024256	55034570	5	TRANS
cg24636476	1	CNKSR1;CNKSR1;CNKSR1	26508394	-	-1.42137	0.191009	9.96694e-14	9545-156	GZMK	P49863	Granzyme K	55024256	55034570	5	TRANS
cg10738025	19	PBX4	19702508	+	-1.04363	0.140247	9.9672e-14	3440-7	GZMA	P12544	Granzyme A	55102646	55110252	5	TRANS
cg05595345	15	ARRDC4	98504173	-	0.3857	0.0518322	9.96847e-14	3195-50	GNLY	P22749	Granulysin	85685175	85698852	2	TRANS
cg00543840	1	HSPG2	22213376	+	-1.00892	0.135584	9.97007e-14	9545-156	GZMK	P49863	Granzyme K	55024256	55034570	5	TRANS
cg04430911	1	OSCP1;OSCP1	36914349	+	-0.876241	0.117754	9.97057e-14	5691-2	CRISPLD2	Q9H0B8	Cysteine-rich secretory protein LCCL domain-containing 2	84819985	84920768	16	TRANS
cg10205895	13	DACH1;DACH1;DACH1	72441748	-	0.950669	0.127756	9.97121e-14	3195-50	GNLY	P22749	Granulysin	85685175	85698852	2	TRANS
cg09538360	4	NA	3042635	-	-1.3807	0.185546	9.97183e-14	5728-60	FCRL1	Q96LA6	Fc receptor-like protein 1	157820120	157794403	1	TRANS
cg00927226	7	TFEC;TFEC	115608801	-	-0.805679	0.108272	9.97243e-14	9545-156	GZMK	P49863	Granzyme K	55024256	55034570	5	TRANS
cg06462205	2	LOC102723854	43266843	-	1.00422	0.134952	9.97247e-14	3195-50	GNLY	P22749	Granulysin	85685175	85698852	2	TRANS
cg16138454	1	PKP1;PKP1	201267940	+	-1.34685	0.180998	9.97357e-14	3195-50	GNLY	P22749	Granulysin	85685175	85698852	2	TRANS
cg13357383	17	ACAP1	7239076	-	1.20256	0.161607	9.97426e-14	3195-50	GNLY	P22749	Granulysin	85685175	85698852	2	TRANS
cg07160871	2	NA	221969259	+	0.830258	0.111575	9.97581e-14	9545-156	GZMK	P49863	Granzyme K	55024256	55034570	5	TRANS
cg03899687	11	PVRL1;PVRL1;PVRL1	119558768	+	-1.27568	0.171435	9.97645e-14	5691-2	CRISPLD2	Q9H0B8	Cysteine-rich secretory protein LCCL domain-containing 2	84819985	84920768	16	TRANS
cg06764795	4	CLOCK;CLOCK	56384408	+	-0.899975	0.120945	9.97815e-14	3440-7	GZMA	P12544	Granzyme A	55102646	55110252	5	TRANS
cg04728265	19	CEACAM19;CEACAM19	45186447	-	-1.37524	0.184815	9.97825e-14	3195-50	GNLY	P22749	Granulysin	85685175	85698852	2	TRANS
cg15018828	1	GRHL3;GRHL3;GRHL3;GRHL3	24678976	-	-1.0244	0.137667	9.97865e-14	3324-51	LY9	Q9HBG7	T-lymphocyte surface antigen Ly-9	160796074	160828261	1	TRANS
cg00196407	17	ABR;ABR;ABR	959496	-	1.11362	0.149656	9.97877e-14	9545-156	GZMK	P49863	Granzyme K	55024256	55034570	5	TRANS
cg18224038	2	CD8B;CD8B;CD8B	87042671	+	-1.28135	0.172197	9.97916e-14	3195-50	GNLY	P22749	Granulysin	85685175	85698852	2	CIS
cg27029518	18	CNDP2;CNDP2	72166324	+	0.938936	0.126182	9.98104e-14	17210-2	TCL1A	P56279	T-cell leukemia/lymphoma protein 1A	95714196	95709947	14	TRANS
cg04574358	6	NA	43349415	-	-0.917244	0.123267	9.98351e-14	5339-49	S100A9	P06702	Protein S100-A9	153357854	153361023	1	TRANS
cg27627493	15	NA	63767360	+	-1.30787	0.175762	9.98365e-14	3291-30	FCER2	P06734	Low affinity immunoglobulin epsilon Fc receptor	7702146	7688758	19	TRANS
cg07143863	12	NA	64954729	-	-1.09681	0.147398	9.98412e-14	3324-51	LY9	Q9HBG7	T-lymphocyte surface antigen Ly-9	160796074	160828261	1	TRANS
cg25089625	11	MAML2	95918334	-	-0.995154	0.133737	9.98505e-14	17210-2	TCL1A	P56279	T-cell leukemia/lymphoma protein 1A	95714196	95709947	14	TRANS
cg26090355	15	ACAN;ACAN;ACAN;ACAN	89416127	+	-1.22525	0.16466	9.98562e-14	3195-50	GNLY	P22749	Granulysin	85685175	85698852	2	TRANS
cg24404318	11	PTPRJ;PTPRJ	48053509	+	-0.887119	0.119219	9.98597e-14	5339-49	S100A9	P06702	Protein S100-A9	153357854	153361023	1	TRANS
cg14663625	16	IL32;IL32;IL32;IL32;IL32;IL32;IL32;IL32;IL32;IL32;IL32;IL32	3115647	-	1.05082	0.141219	9.98742e-14	5339-49	S100A9	P06702	Protein S100-A9	153357854	153361023	1	TRANS
cg12363342	2	CUL3;CUL3	225439130	-	0.86498	0.116244	9.98772e-14	3440-7	GZMA	P12544	Granzyme A	55102646	55110252	5	TRANS
cg11014833	3	BTLA;BTLA	112192051	+	-0.851869	0.114483	9.99262e-14	5339-49	S100A9	P06702	Protein S100-A9	153357854	153361023	1	TRANS
cg23364656	10	PRF1;PRF1	72362715	-	1.43528	0.192888	9.99292e-14	5339-49	S100A9	P06702	Protein S100-A9	153357854	153361023	1	TRANS
cg24007907	16	WWOX;WWOX;WWOX;WWOX	78180810	-	0.868924	0.116776	9.9956e-14	3440-7	GZMA	P12544	Granzyme A	55102646	55110252	5	TRANS
cg15605023	6	NA	151991639	-	-1.19315	0.160349	9.99696e-14	9545-156	GZMK	P49863	Granzyme K	55024256	55034570	5	TRANS
cg22608620	17	PEMT;PEMT;PEMT;PEMT;PEMT	17437819	+	-1.23215	0.165591	9.99718e-14	9545-156	GZMK	P49863	Granzyme K	55024256	55034570	5	TRANS
cg14287235	14	ADCY4	24804339	+	0.786656	0.10572	9.99721e-14	3440-7	GZMA	P12544	Granzyme A	55102646	55110252	5	TRANS
cg16646465	12	SSH1;SSH1;SSH1	109220337	+	0.85026	0.114268	9.99735e-14	9545-156	GZMK	P49863	Granzyme K	55024256	55034570	5	TRANS
cg13484082	18	BCL2	60829763	-	1.33002	0.178744	9.99919e-14	5691-2	CRISPLD2	Q9H0B8	Cysteine-rich secretory protein LCCL domain-containing 2	84819985	84920768	16	TRANS
cg17416507	20	NA	19724015	-	-1.08247	0.145475	9.99951e-14	5339-49	S100A9	P06702	Protein S100-A9	153357854	153361023	1	TRANS
cg15405925	5	NA	6591956	-	-0.854684	0.114863	1.00008e-13	5691-2	CRISPLD2	Q9H0B8	Cysteine-rich secretory protein LCCL domain-containing 2	84819985	84920768	16	TRANS
cg16138454	1	PKP1;PKP1	201267940	+	-1.3623	0.183084	1.00037e-13	3440-7	GZMA	P12544	Granzyme A	55102646	55110252	5	TRANS
cg10235355	17	PITPNM3;PITPNM3	6358830	-	0.80168	0.107741	1.00056e-13	3195-50	GNLY	P22749	Granulysin	85685175	85698852	2	TRANS
cg14967663	17	NA	31208398	-	-1.15774	0.155593	1.00061e-13	3195-50	GNLY	P22749	Granulysin	85685175	85698852	2	TRANS
cg20185106	13	KCTD4;GTF2F2	45771099	-	-1.20307	0.161687	1.00103e-13	3440-7	GZMA	P12544	Granzyme A	55102646	55110252	5	TRANS
cg12893796	4	MANBA	103673252	+	-0.679138	0.0912726	1.00105e-13	5691-2	CRISPLD2	Q9H0B8	Cysteine-rich secretory protein LCCL domain-containing 2	84819985	84920768	16	TRANS
cg02840645	1	NA	118221263	-	-1.36468	0.183407	1.00119e-13	9015-1	PRG3	Q9Y2Y8	Proteoglycan 3	57381150	57376769	11	TRANS
cg22091236	17	RPTOR;RPTOR	78853966	-	-1.13001	0.151868	1.00122e-13	5339-49	S100A9	P06702	Protein S100-A9	153357854	153361023	1	TRANS
cg12449916	2	NA	207847811	-	-0.823856	0.110722	1.00131e-13	5339-49	S100A9	P06702	Protein S100-A9	153357854	153361023	1	TRANS
cg05440269	1	GOLT1A;GOLT1A	204172023	+	-1.10147	0.148033	1.00132e-13	3324-51	LY9	Q9HBG7	T-lymphocyte surface antigen Ly-9	160796074	160828261	1	TRANS
cg24163242	8	NA	48648813	+	-0.735405	0.0988352	1.00137e-13	5339-49	S100A9	P06702	Protein S100-A9	153357854	153361023	1	TRANS
cg24759654	17	USP36	76801065	-	-0.715859	0.0962084	1.00139e-13	3324-51	LY9	Q9HBG7	T-lymphocyte surface antigen Ly-9	160796074	160828261	1	TRANS
cg09475288	3	LMCD1-AS1	8435636	-	-1.41759	0.190518	1.00144e-13	3440-7	GZMA	P12544	Granzyme A	55102646	55110252	5	TRANS
cg14369804	20	PREX1	47301111	-	-1.65824	0.222862	1.00171e-13	2579-17	MMP9	P14780	Matrix metalloproteinase-9	46008908	46016561	20	CIS
cg25955692	8	DLGAP2	1462903	+	-1.34063	0.180176	1.00188e-13	3195-50	GNLY	P22749	Granulysin	85685175	85698852	2	TRANS
cg17886727	16	CDYL2	80694933	-	-1.396	0.187618	1.00207e-13	3195-50	GNLY	P22749	Granulysin	85685175	85698852	2	TRANS
cg17841267	10	NA	112117449	+	0.708472	0.0952168	1.00215e-13	5339-49	S100A9	P06702	Protein S100-A9	153357854	153361023	1	TRANS
cg05942128	2	HOXD11	176972020	-	0.926301	0.124493	1.00241e-13	9545-156	GZMK	P49863	Granzyme K	55024256	55034570	5	TRANS
cg04936123	17	NMT1	43153772	+	-1.07876	0.144984	1.00246e-13	9545-156	GZMK	P49863	Granzyme K	55024256	55034570	5	TRANS
cg03112480	13	NA	25317909	+	-1.83345	0.246414	1.00262e-13	3440-7	GZMA	P12544	Granzyme A	55102646	55110252	5	TRANS
cg04791659	15	FURIN;FURIN;FURIN	91415812	+	0.837261	0.112527	1.00268e-13	3440-7	GZMA	P12544	Granzyme A	55102646	55110252	5	TRANS
cg04896048	11	TRIM29	119993780	-	-1.08031	0.145193	1.00297e-13	3195-50	GNLY	P22749	Granulysin	85685175	85698852	2	TRANS
cg15927650	11	CRTAM;CRTAM	122735271	-	-0.665642	0.089462	1.00311e-13	5339-49	S100A9	P06702	Protein S100-A9	153357854	153361023	1	TRANS
cg04651018	14	RAD51B;RAD51B;RAD51B	68715849	-	-1.07303	0.144215	1.0032e-13	17210-2	TCL1A	P56279	T-cell leukemia/lymphoma protein 1A	95714196	95709947	14	TRANS
cg20631181	16	ZFHX3;ZFHX3	73082402	+	0.566331	0.076115	1.00337e-13	3195-50	GNLY	P22749	Granulysin	85685175	85698852	2	TRANS
cg05124813	10	RBP3	48392199	-	-1.4979	0.201319	1.00337e-13	3440-7	GZMA	P12544	Granzyme A	55102646	55110252	5	TRANS
cg03230435	10	CDH23;CDH23;CDH23;CDH23;CDH23	73341169	-	-1.22984	0.165291	1.00338e-13	3195-50	GNLY	P22749	Granulysin	85685175	85698852	2	TRANS
cg13432873	18	DLGAP1-AS1;DLGAP1;DLGAP1;DLGAP1;DLGAP1;DLGAP1;DLGAP1;DLGAP1;DLGAP1;DLGAP1	3595113	-	1.22012	0.163984	1.00345e-13	5728-60	FCRL1	Q96LA6	Fc receptor-like protein 1	157820120	157794403	1	TRANS
cg05347149	21	HLCS;HLCS;HLCS	38337889	+	-0.875629	0.117685	1.00348e-13	5339-49	S100A9	P06702	Protein S100-A9	153357854	153361023	1	TRANS
cg16544155	2	CTNNA2;CTNNA2;CTNNA2;CTNNA2	79749635	+	-1.87644	0.252195	1.0035e-13	9545-156	GZMK	P49863	Granzyme K	55024256	55034570	5	TRANS
cg11069071	14	MIR496;MIR154	101525465	-	-0.921047	0.123789	1.00356e-13	3440-7	GZMA	P12544	Granzyme A	55102646	55110252	5	TRANS
cg14331311	6	RPS6KA2	167098594	+	-1.35008	0.181453	1.00371e-13	3195-50	GNLY	P22749	Granulysin	85685175	85698852	2	TRANS
cg19300655	1	RGL1	183770420	+	-0.946031	0.127148	1.00373e-13	3440-7	GZMA	P12544	Granzyme A	55102646	55110252	5	TRANS
cg26463621	18	C18orf1;C18orf1	13219222	+	0.853278	0.114682	1.00406e-13	3440-7	GZMA	P12544	Granzyme A	55102646	55110252	5	TRANS
cg01761683	2	NA	129354207	-	-1.95114	0.262238	1.0043e-13	3440-7	GZMA	P12544	Granzyme A	55102646	55110252	5	TRANS
cg23234562	17	NA	26841147	+	-1.42195	0.191113	1.00438e-13	3195-50	GNLY	P22749	Granulysin	85685175	85698852	2	TRANS
cg06983746	1	FASLG	172628065	+	0.803792	0.108032	1.00446e-13	5339-49	S100A9	P06702	Protein S100-A9	153357854	153361023	1	TRANS
cg01839934	11	MRVI1;MRVI1;MRVI1;MRVI1;MRVI1;MRVI1	10626235	+	-0.954401	0.128275	1.00488e-13	5339-49	S100A9	P06702	Protein S100-A9	153357854	153361023	1	TRANS
cg20027246	3	SCN5A;SCN5A;SCN5A;SCN5A;SCN5A;SCN5A	38618621	-	-1.33262	0.17911	1.00496e-13	9545-156	GZMK	P49863	Granzyme K	55024256	55034570	5	TRANS
cg26824071	8	NCALD;NCALD;NCALD;NCALD;NCALD;NCALD;NCALD	103110169	+	0.817659	0.109897	1.00508e-13	5339-49	S100A9	P06702	Protein S100-A9	153357854	153361023	1	TRANS
cg00865849	5	NA	54518208	+	0.796815	0.107096	1.00526e-13	3440-7	GZMA	P12544	Granzyme A	55102646	55110252	5	CIS
cg13539545	14	NA	60973823	+	0.740269	0.0994958	1.00528e-13	3324-51	LY9	Q9HBG7	T-lymphocyte surface antigen Ly-9	160796074	160828261	1	TRANS
cg10174359	7	NRCAM;NRCAM;NRCAM;NRCAM;NRCAM	107877754	+	-1.06807	0.143554	1.00528e-13	3440-7	GZMA	P12544	Granzyme A	55102646	55110252	5	TRANS
cg22768287	12	NUDT4P2;NUDT4P1;NUDT4;NUDT4;NUDT4;NUDT4;NUDT4	93781658	-	-1.02994	0.138429	1.00534e-13	3324-51	LY9	Q9HBG7	T-lymphocyte surface antigen Ly-9	160796074	160828261	1	TRANS
cg00519286	12	BTBD11;BTBD11	108026263	+	-1.44577	0.194319	1.00539e-13	9545-156	GZMK	P49863	Granzyme K	55024256	55034570	5	TRANS
cg26594982	1	NA	38503168	-	-1.00684	0.135325	1.00539e-13	5339-49	S100A9	P06702	Protein S100-A9	153357854	153361023	1	TRANS
cg10436941	18	ZNF519	14086176	-	-1.58773	0.213399	1.00546e-13	3195-50	GNLY	P22749	Granulysin	85685175	85698852	2	TRANS
cg23639440	5	NA	123805262	-	-1.13166	0.152102	1.00558e-13	3440-7	GZMA	P12544	Granzyme A	55102646	55110252	5	TRANS
cg14240790	11	NA	6378691	+	-1.22136	0.164157	1.00566e-13	3440-7	GZMA	P12544	Granzyme A	55102646	55110252	5	TRANS
cg26502783	5	CTNNA1;CTNNA1;CTNNA1;CTNNA1	138089974	+	1.02755	0.138109	1.0059e-13	3195-50	GNLY	P22749	Granulysin	85685175	85698852	2	TRANS
cg03651585	7	SUGCT;SUGCT;SUGCT;SUGCT	40879777	-	-0.861424	0.115781	1.00614e-13	3195-50	GNLY	P22749	Granulysin	85685175	85698852	2	TRANS
cg05055766	1	MFAP2;MFAP2;MFAP2;MFAP2	17307215	+	0.627197	0.0842998	1.00627e-13	3440-7	GZMA	P12544	Granzyme A	55102646	55110252	5	TRANS
cg06719445	14	FOXN3	89925468	+	-0.657266	0.0883413	1.0063e-13	5339-49	S100A9	P06702	Protein S100-A9	153357854	153361023	1	TRANS
cg08092930	11	PPFIA1;PPFIA1	70117714	-	0.718614	0.0965872	1.00641e-13	3440-7	GZMA	P12544	Granzyme A	55102646	55110252	5	TRANS
cg04114477	19	NA	45089605	-	-1.30577	0.175506	1.00649e-13	3440-7	GZMA	P12544	Granzyme A	55102646	55110252	5	TRANS
cg26578923	6	GNMT	42928546	-	0.570627	0.0766967	1.00655e-13	9545-156	GZMK	P49863	Granzyme K	55024256	55034570	5	TRANS
cg06844988	14	NA	32351434	-	-1.32314	0.177841	1.00671e-13	3324-51	LY9	Q9HBG7	T-lymphocyte surface antigen Ly-9	160796074	160828261	1	TRANS
cg10625583	13	LINC00282;LINC00282	52400675	-	1.5655	0.210416	1.0069e-13	9545-156	GZMK	P49863	Granzyme K	55024256	55034570	5	TRANS
cg13439595	9	LPAR1;LPAR1	113704153	-	-1.22779	0.165026	1.00695e-13	3195-50	GNLY	P22749	Granulysin	85685175	85698852	2	TRANS
cg21470699	3	NA	69492121	-	-0.804214	0.108093	1.00695e-13	3440-7	GZMA	P12544	Granzyme A	55102646	55110252	5	TRANS
cg01362383	19	CCDC9	47760943	-	0.83347	0.112026	1.00697e-13	3324-51	LY9	Q9HBG7	T-lymphocyte surface antigen Ly-9	160796074	160828261	1	TRANS
cg09495418	15	GLDN	51634039	-	0.577673	0.0776444	1.00698e-13	3440-7	GZMA	P12544	Granzyme A	55102646	55110252	5	TRANS
cg04699093	22	SLC2A11;SLC2A11;SLC2A11;SLC2A11;SLC2A11;SLC2A11	24219636	+	-1.2997	0.174691	1.00721e-13	3440-7	GZMA	P12544	Granzyme A	55102646	55110252	5	TRANS
cg23224441	14	LOC101929080	95795835	-	-1.08303	0.145569	1.0073e-13	3195-50	GNLY	P22749	Granulysin	85685175	85698852	2	TRANS
cg24875634	14	NA	75083434	-	-0.726014	0.0975834	1.00741e-13	5339-49	S100A9	P06702	Protein S100-A9	153357854	153361023	1	TRANS
cg26578156	16	NA	49875061	+	-1.09645	0.147375	1.00749e-13	3440-7	GZMA	P12544	Granzyme A	55102646	55110252	5	TRANS
cg19344322	7	FLJ23834	105650550	+	-1.12992	0.151872	1.0075e-13	5339-49	S100A9	P06702	Protein S100-A9	153357854	153361023	1	TRANS
cg24888384	11	LRRC32;LRRC32	76382359	-	0.87396	0.11747	1.00782e-13	3440-7	GZMA	P12544	Granzyme A	55102646	55110252	5	TRANS
cg10559803	1	RALGPS2	178693897	+	-1.29855	0.17454	1.00784e-13	5339-49	S100A9	P06702	Protein S100-A9	153357854	153361023	1	TRANS
cg01182697	1	C1orf83;TMEM59	54520432	-	-0.83396	0.112094	1.00808e-13	5339-49	S100A9	P06702	Protein S100-A9	153357854	153361023	1	TRANS
cg26352718	7	NA	36024391	+	-1.55097	0.208469	1.00811e-13	9015-1	PRG3	Q9Y2Y8	Proteoglycan 3	57381150	57376769	11	TRANS
cg14189141	9	NA	1042605	-	0.694583	0.0933601	1.0082e-13	9545-156	GZMK	P49863	Granzyme K	55024256	55034570	5	TRANS
cg09601933	2	EFHD1;EFHD1;EFHD1	233527140	+	-0.944414	0.126941	1.00837e-13	3195-50	GNLY	P22749	Granulysin	85685175	85698852	2	TRANS
cg00343633	11	GRIA4;GRIA4;GRIA4;GRIA4	105481306	-	0.719651	0.0967301	1.00846e-13	3195-50	GNLY	P22749	Granulysin	85685175	85698852	2	TRANS
cg00464492	2	LOC101805491	46667291	+	1.01024	0.135788	1.00848e-13	5339-49	S100A9	P06702	Protein S100-A9	153357854	153361023	1	TRANS
cg16328342	5	MSX2	174151569	+	0.567218	0.0762412	1.00852e-13	3440-7	GZMA	P12544	Granzyme A	55102646	55110252	5	TRANS
cg03973404	20	PLCB4	9149533	-	-1.20104	0.161435	1.00855e-13	3440-7	GZMA	P12544	Granzyme A	55102646	55110252	5	TRANS
cg08154963	17	RAD51L3;RAD51L3;RAD51L3	33426885	+	-0.816091	0.109693	1.00856e-13	2579-17	MMP9	P14780	Matrix metalloproteinase-9	46008908	46016561	20	TRANS
cg06260865	18	NA	22252503	-	-0.685877	0.0921905	1.00859e-13	5339-49	S100A9	P06702	Protein S100-A9	153357854	153361023	1	TRANS
cg08226276	5	NA	73918270	+	-0.832778	0.111936	1.0086e-13	9545-156	GZMK	P49863	Granzyme K	55024256	55034570	5	TRANS
cg20029347	11	DGKZ;DGKZ	46366877	-	0.515688	0.0693151	1.00863e-13	3324-51	LY9	Q9HBG7	T-lymphocyte surface antigen Ly-9	160796074	160828261	1	TRANS
cg09848074	7	NA	139172610	-	-0.844049	0.113451	1.00872e-13	5339-49	S100A9	P06702	Protein S100-A9	153357854	153361023	1	TRANS
cg04155630	12	NA	132041289	-	-1.10607	0.148671	1.00893e-13	3440-7	GZMA	P12544	Granzyme A	55102646	55110252	5	TRANS
cg21139291	11	APBB1;APBB1;APBB1;APBB1;APBB1;APBB1;APBB1;APBB1;APBB1	6425839	-	1.4587	0.19607	1.00916e-13	5339-49	S100A9	P06702	Protein S100-A9	153357854	153361023	1	TRANS
cg04640250	12	LOC283392;TRHDE;LOC283392	72667526	+	0.716637	0.0963262	1.00926e-13	3440-7	GZMA	P12544	Granzyme A	55102646	55110252	5	TRANS
cg23911970	6	NA	35177616	+	-1.27604	0.171518	1.00933e-13	3324-51	LY9	Q9HBG7	T-lymphocyte surface antigen Ly-9	160796074	160828261	1	TRANS
cg14473102	2	HOXD8	176994448	+	0.42515	0.0571464	1.00939e-13	3440-7	GZMA	P12544	Granzyme A	55102646	55110252	5	TRANS
cg02378491	2	DGKD	234288715	+	-1.4259	0.191661	1.00944e-13	6485-59	IGLL1	P15814	Immunoglobulin lambda-like polypeptide 1	23580302	23573125	22	TRANS
cg03229590	7	CALN1	71868494	-	-0.902938	0.121369	1.00959e-13	5339-49	S100A9	P06702	Protein S100-A9	153357854	153361023	1	TRANS
cg13217590	2	LOC400940	6122107	+	1.15272	0.154944	1.00982e-13	9545-156	GZMK	P49863	Granzyme K	55024256	55034570	5	TRANS
cg21204193	8	NA	30115321	+	-1.00488	0.135072	1.01011e-13	3195-50	GNLY	P22749	Granulysin	85685175	85698852	2	TRANS
cg02914422	7	PDE1C	32110145	+	0.406761	0.0546753	1.01014e-13	9545-156	GZMK	P49863	Granzyme K	55024256	55034570	5	TRANS
cg03905757	11	KCNQ1;KCNQ1	2566193	+	-0.875847	0.117729	1.01031e-13	9545-156	GZMK	P49863	Granzyme K	55024256	55034570	5	TRANS
cg14427009	13	PCDH17	58207058	-	1.08148	0.145369	1.01037e-13	3440-7	GZMA	P12544	Granzyme A	55102646	55110252	5	TRANS
cg06370827	4	ARHGAP10	148981971	+	1.13623	0.152729	1.01044e-13	5339-49	S100A9	P06702	Protein S100-A9	153357854	153361023	1	TRANS
cg27500519	14	PRIMA1	94246214	+	-1.3423	0.180429	1.01046e-13	3440-7	GZMA	P12544	Granzyme A	55102646	55110252	5	TRANS
cg24631295	9	PNPLA7;PNPLA7	140379599	+	-1.21618	0.163476	1.01052e-13	3195-50	GNLY	P22749	Granulysin	85685175	85698852	2	TRANS
cg10583319	20	NA	61203879	+	-0.773816	0.104014	1.01056e-13	2579-17	MMP9	P14780	Matrix metalloproteinase-9	46008908	46016561	20	TRANS
cg25806116	5	NA	86262015	+	-1.34887	0.181312	1.01056e-13	3195-50	GNLY	P22749	Granulysin	85685175	85698852	2	TRANS
cg23504775	4	NA	100575903	+	-1.01736	0.136751	1.01063e-13	3195-50	GNLY	P22749	Granulysin	85685175	85698852	2	TRANS
cg04855697	15	NA	70024107	-	-1.44382	0.194075	1.01076e-13	5339-49	S100A9	P06702	Protein S100-A9	153357854	153361023	1	TRANS
cg10806097	19	FXYD3;FXYD3;FXYD3;FXYD3;FXYD3;FXYD3;FXYD3;FXYD3;FXYD3	35608170	-	-1.01213	0.136049	1.01085e-13	9545-156	GZMK	P49863	Granzyme K	55024256	55034570	5	TRANS
cg09980403	19	MAST1	12975529	+	-1.34537	0.180842	1.01096e-13	9545-156	GZMK	P49863	Granzyme K	55024256	55034570	5	TRANS
cg01205849	2	ATG16L1;ATG16L1;ATG16L1;ATG16L1;ATG16L1	234162291	+	-1.35819	0.182566	1.01098e-13	3195-50	GNLY	P22749	Granulysin	85685175	85698852	2	TRANS
cg01925695	7	ADAM22;ADAM22;ADAM22	87831740	+	-0.862046	0.115875	1.01101e-13	3440-7	GZMA	P12544	Granzyme A	55102646	55110252	5	TRANS
cg04894981	3	NA	5114456	+	-0.926762	0.124574	1.01104e-13	5339-49	S100A9	P06702	Protein S100-A9	153357854	153361023	1	TRANS
cg05992808	3	STT3B	31664677	+	-0.701756	0.0943299	1.01157e-13	5339-49	S100A9	P06702	Protein S100-A9	153357854	153361023	1	TRANS
cg05540662	6	ATXN1;ATXN1	16741371	-	-1.13204	0.152169	1.01182e-13	3440-7	GZMA	P12544	Granzyme A	55102646	55110252	5	TRANS
cg22118829	10	CALHM1	105219759	+	-1.42739	0.19187	1.01188e-13	9545-156	GZMK	P49863	Granzyme K	55024256	55034570	5	TRANS
cg13670229	22	PACSIN2;PACSIN2;PACSIN2	43278471	+	-1.39019	0.18687	1.01193e-13	5728-60	FCRL1	Q96LA6	Fc receptor-like protein 1	157820120	157794403	1	TRANS
cg17997332	10	STK32C	134022578	-	-1.14401	0.153779	1.01209e-13	9545-156	GZMK	P49863	Granzyme K	55024256	55034570	5	TRANS
cg08237761	13	ABCC4;ABCC4;ABCC4;ABCC4	95938293	+	-0.666142	0.0895437	1.01227e-13	5339-49	S100A9	P06702	Protein S100-A9	153357854	153361023	1	TRANS
cg13295320	18	PHLPP1	60418085	+	-1.10929	0.149113	1.01249e-13	3195-50	GNLY	P22749	Granulysin	85685175	85698852	2	TRANS
cg26088746	12	DIP2B	50899895	-	0.70169	0.0943227	1.01264e-13	3324-51	LY9	Q9HBG7	T-lymphocyte surface antigen Ly-9	160796074	160828261	1	TRANS
cg12782751	5	LINC01331	73683140	+	-0.792825	0.106573	1.01265e-13	3195-50	GNLY	P22749	Granulysin	85685175	85698852	2	TRANS
cg25052664	8	ANK1	41733652	-	0.620491	0.0834079	1.01265e-13	3440-7	GZMA	P12544	Granzyme A	55102646	55110252	5	TRANS
cg16802842	6	HINT3	126295798	+	0.910384	0.122376	1.01269e-13	3195-50	GNLY	P22749	Granulysin	85685175	85698852	2	TRANS
cg03417970	10	CCDC186	115911501	+	-0.976208	0.131224	1.01273e-13	3195-50	GNLY	P22749	Granulysin	85685175	85698852	2	TRANS
cg25439496	6	NA	85484627	+	0.863526	0.116078	1.01283e-13	3195-50	GNLY	P22749	Granulysin	85685175	85698852	2	TRANS
cg21113746	1	NA	59039556	+	1.05393	0.141673	1.0131e-13	5339-49	S100A9	P06702	Protein S100-A9	153357854	153361023	1	TRANS
cg12507869	10	INPP5A	134358082	+	0.900564	0.121057	1.0132e-13	3195-50	GNLY	P22749	Granulysin	85685175	85698852	2	TRANS
cg24339671	17	NA	75780450	+	-0.836256	0.112413	1.01338e-13	3195-50	GNLY	P22749	Granulysin	85685175	85698852	2	TRANS
cg23062652	20	RIN2;RIN2	19909136	-	-0.898982	0.120845	1.0137e-13	5339-49	S100A9	P06702	Protein S100-A9	153357854	153361023	1	TRANS
cg23746050	11	MYEOV	69063559	+	-1.32021	0.177469	1.01387e-13	3291-30	FCER2	P06734	Low affinity immunoglobulin epsilon Fc receptor	7702146	7688758	19	TRANS
cg21986629	3	NA	13220968	-	-1.11256	0.149557	1.01398e-13	3195-50	GNLY	P22749	Granulysin	85685175	85698852	2	TRANS
cg14779269	5	NA	134797538	+	-1.64322	0.220891	1.01415e-13	3440-7	GZMA	P12544	Granzyme A	55102646	55110252	5	TRANS
cg18856300	6	ENPP4	46096367	+	-0.736022	0.0989409	1.01441e-13	5339-49	S100A9	P06702	Protein S100-A9	153357854	153361023	1	TRANS
cg20710258	3	NA	195552341	-	-1.43745	0.193232	1.01444e-13	9545-156	GZMK	P49863	Granzyme K	55024256	55034570	5	TRANS
cg27250607	16	NA	88482824	-	-1.55031	0.208402	1.01444e-13	9545-156	GZMK	P49863	Granzyme K	55024256	55034570	5	TRANS
cg07584150	3	LPP	187883547	+	-0.967397	0.130044	1.01447e-13	9545-156	GZMK	P49863	Granzyme K	55024256	55034570	5	TRANS
cg17390303	9	SHB	38023348	+	-1.42346	0.191352	1.01456e-13	3195-50	GNLY	P22749	Granulysin	85685175	85698852	2	TRANS
cg09411682	12	RASSF8;RASSF8;RASSF8	26145384	+	-1.35075	0.181577	1.01459e-13	3195-50	GNLY	P22749	Granulysin	85685175	85698852	2	TRANS
cg23214787	1	MOSC2	220922046	+	0.82323	0.110665	1.01477e-13	3324-51	LY9	Q9HBG7	T-lymphocyte surface antigen Ly-9	160796074	160828261	1	TRANS
cg18892446	5	ENC1	73938574	+	-0.893489	0.12011	1.01502e-13	5691-2	CRISPLD2	Q9H0B8	Cysteine-rich secretory protein LCCL domain-containing 2	84819985	84920768	16	TRANS
cg05520499	22	LOC284930;LOC284930	48081959	+	-1.45492	0.195582	1.01504e-13	9545-156	GZMK	P49863	Granzyme K	55024256	55034570	5	TRANS
cg08826152	17	ADORA2B	15869607	-	0.661633	0.0889421	1.01508e-13	3195-50	GNLY	P22749	Granulysin	85685175	85698852	2	TRANS
cg23029159	14	MIR154	101524635	-	-1.21316	0.163083	1.01515e-13	9545-156	GZMK	P49863	Granzyme K	55024256	55034570	5	TRANS
cg08734216	5	FGF1;FGF1;FGF1;FGF1;FGF1;FGF1;FGF1;FGF1;FGF1;FGF1;FGF1;FGF1;FGF1	142001048	-	-1.28789	0.173129	1.01518e-13	3440-7	GZMA	P12544	Granzyme A	55102646	55110252	5	TRANS
cg03495797	8	MYOM2;MYOM2	2027027	+	-1.46626	0.197108	1.01547e-13	9545-156	GZMK	P49863	Granzyme K	55024256	55034570	5	TRANS
cg04293688	2	NA	75466188	-	-0.989753	0.133052	1.01553e-13	3440-7	GZMA	P12544	Granzyme A	55102646	55110252	5	TRANS
cg03529000	12	FOXN4	109718307	+	-1.04077	0.13991	1.01562e-13	3440-7	GZMA	P12544	Granzyme A	55102646	55110252	5	TRANS
cg25844028	16	ITGAL;ITGAL;ITGAL	30490668	-	-1.15423	0.155162	1.01566e-13	3291-30	FCER2	P06734	Low affinity immunoglobulin epsilon Fc receptor	7702146	7688758	19	TRANS
cg10416963	4	PRDM5	121844401	-	0.754879	0.101478	1.01573e-13	3195-50	GNLY	P22749	Granulysin	85685175	85698852	2	TRANS
cg01140006	16	GPR97	57701999	+	-1.0066	0.135317	1.01577e-13	5339-49	S100A9	P06702	Protein S100-A9	153357854	153361023	1	TRANS
cg10707120	2	CTNNA2;CTNNA2;CTNNA2;CTNNA2	80299980	+	-1.11301	0.149623	1.01603e-13	3195-50	GNLY	P22749	Granulysin	85685175	85698852	2	CIS
cg26701076	2	NA	39833937	+	-1.39088	0.186977	1.01631e-13	3195-50	GNLY	P22749	Granulysin	85685175	85698852	2	TRANS
cg08691490	17	ABCC3;ABCC3	48735420	-	-1.55113	0.20852	1.01645e-13	3195-50	GNLY	P22749	Granulysin	85685175	85698852	2	TRANS
cg01558645	4	RUFY3;RUFY3;RUFY3;RUFY3;RUFY3	71587904	+	1.10192	0.148133	1.0165e-13	5339-49	S100A9	P06702	Protein S100-A9	153357854	153361023	1	TRANS
cg19010441	3	MED12L;GPR171	150917888	-	0.706743	0.0950084	1.01651e-13	5339-49	S100A9	P06702	Protein S100-A9	153357854	153361023	1	TRANS
cg04208434	3	TMCC1;TMCC1	129513427	+	0.831326	0.111756	1.01652e-13	3440-7	GZMA	P12544	Granzyme A	55102646	55110252	5	TRANS
cg21922574	18	NETO1	70535925	+	0.679494	0.0913458	1.0168e-13	3440-7	GZMA	P12544	Granzyme A	55102646	55110252	5	TRANS
cg02069962	3	NA	158486717	-	-1.22366	0.1645	1.01685e-13	3440-7	GZMA	P12544	Granzyme A	55102646	55110252	5	TRANS
cg27464051	19	ELAVL3;ELAVL3	11591856	+	0.810113	0.108905	1.01689e-13	3440-7	GZMA	P12544	Granzyme A	55102646	55110252	5	TRANS
cg24295963	6	FKBP5	35681420	-	1.48474	0.199598	1.01721e-13	5339-49	S100A9	P06702	Protein S100-A9	153357854	153361023	1	TRANS
cg17491605	20	EYA2;EYA2	45563130	-	-1.10777	0.148922	1.01777e-13	3440-7	GZMA	P12544	Granzyme A	55102646	55110252	5	TRANS
cg04872994	6	AIM1	107016605	-	-1.00796	0.135504	1.01783e-13	3440-7	GZMA	P12544	Granzyme A	55102646	55110252	5	TRANS
cg14805250	1	ZCCHC17;ZCCHC17;ZCCHC17;ZCCHC17;ZCCHC17;ZCCHC17;ZCCHC17;ZCCHC17;ZCCHC17;ZCCHC17	31821436	+	-1.2611	0.169535	1.0179e-13	5728-60	FCRL1	Q96LA6	Fc receptor-like protein 1	157820120	157794403	1	TRANS
cg10529368	17	RPTOR;RPTOR	78694521	+	-1.00094	0.134562	1.01836e-13	3440-7	GZMA	P12544	Granzyme A	55102646	55110252	5	TRANS
cg17031697	12	PLXNC1	94602306	+	-0.993107	0.133509	1.01838e-13	3440-7	GZMA	P12544	Granzyme A	55102646	55110252	5	TRANS
cg13180539	5	NA	172822463	+	-1.24495	0.167366	1.0184e-13	3440-7	GZMA	P12544	Granzyme A	55102646	55110252	5	TRANS
cg15499393	2	NA	7888944	-	0.77792	0.10458	1.01841e-13	5339-49	S100A9	P06702	Protein S100-A9	153357854	153361023	1	TRANS
cg10022331	12	SSH1;SSH1;SSH1	109216828	+	-0.875981	0.117764	1.01854e-13	2579-17	MMP9	P14780	Matrix metalloproteinase-9	46008908	46016561	20	TRANS
cg02204139	18	DSCAS;DSC2;DSC2	28681477	-	0.600508	0.0807303	1.01872e-13	9545-156	GZMK	P49863	Granzyme K	55024256	55034570	5	TRANS
cg06643951	2	EFR3B	25352777	-	-1.28991	0.173412	1.01889e-13	9545-156	GZMK	P49863	Granzyme K	55024256	55034570	5	TRANS
cg22102655	10	ADD3;ADD3;ADD3	111830539	+	-1.02478	0.137769	1.01907e-13	3195-50	GNLY	P22749	Granulysin	85685175	85698852	2	TRANS
cg16950726	17	NLGN2	7317514	+	-1.25972	0.169354	1.01908e-13	3440-7	GZMA	P12544	Granzyme A	55102646	55110252	5	TRANS
cg15916399	18	DOK6;DOK6	67068457	+	0.705316	0.0948209	1.01909e-13	3440-7	GZMA	P12544	Granzyme A	55102646	55110252	5	TRANS
cg14555284	4	CLDN24	184244765	+	-0.896257	0.120491	1.01916e-13	3195-50	GNLY	P22749	Granulysin	85685175	85698852	2	TRANS
cg05261121	16	EARS2;EARS2;EARS2	23563601	+	-1.37591	0.184974	1.01919e-13	4148-49	PAPPA	Q13219	Pappalysin-1	116153791	116402321	9	TRANS
cg01153946	20	LOC388796;SNORA71D;LOC388796	37062621	+	-0.822065	0.110517	1.01939e-13	3324-51	LY9	Q9HBG7	T-lymphocyte surface antigen Ly-9	160796074	160828261	1	TRANS
cg02992228	17	DUSP3	41844416	+	-0.650531	0.0874564	1.01952e-13	5691-2	CRISPLD2	Q9H0B8	Cysteine-rich secretory protein LCCL domain-containing 2	84819985	84920768	16	TRANS
cg18270174	4	NA	180147005	-	-1.205	0.161998	1.01957e-13	3440-7	GZMA	P12544	Granzyme A	55102646	55110252	5	TRANS
cg15862137	13	NA	42980762	+	-0.933066	0.12544	1.0196e-13	3324-51	LY9	Q9HBG7	T-lymphocyte surface antigen Ly-9	160796074	160828261	1	TRANS
cg13909775	7	NA	42928520	-	0.861684	0.115844	1.01974e-13	3440-7	GZMA	P12544	Granzyme A	55102646	55110252	5	TRANS
cg07784277	10	NA	4584207	-	-1.25743	0.169048	1.01994e-13	3440-7	GZMA	P12544	Granzyme A	55102646	55110252	5	TRANS
cg03306221	22	SULT4A1	44258602	+	0.828053	0.111323	1.02001e-13	3440-7	GZMA	P12544	Granzyme A	55102646	55110252	5	TRANS
cg26375057	3	ZIC1;ZIC1	147127898	+	0.621447	0.0835471	1.02006e-13	3440-7	GZMA	P12544	Granzyme A	55102646	55110252	5	TRANS
cg20031327	7	NA	151033415	+	-1.02655	0.138009	1.02009e-13	9545-156	GZMK	P49863	Granzyme K	55024256	55034570	5	TRANS
cg02668999	2	NA	74924928	-	-1.08815	0.146292	1.0203e-13	3324-51	LY9	Q9HBG7	T-lymphocyte surface antigen Ly-9	160796074	160828261	1	TRANS
cg03548875	11	OTOG;OTOG	17577467	-	-1.14675	0.15417	1.02031e-13	9545-156	GZMK	P49863	Granzyme K	55024256	55034570	5	TRANS
cg01854776	2	SH3BP4	235904366	-	-1.11948	0.150504	1.02042e-13	9545-156	GZMK	P49863	Granzyme K	55024256	55034570	5	TRANS
cg14097631	15	TLN2	63127716	-	-0.759804	0.102149	1.0207e-13	5691-2	CRISPLD2	Q9H0B8	Cysteine-rich secretory protein LCCL domain-containing 2	84819985	84920768	16	TRANS
cg18615192	5	NA	146918777	+	-1.38306	0.18594	1.02071e-13	3440-7	GZMA	P12544	Granzyme A	55102646	55110252	5	TRANS
cg05012425	17	SFRS1;SFRS1	56083757	-	-1.49528	0.201028	1.02077e-13	3440-7	GZMA	P12544	Granzyme A	55102646	55110252	5	TRANS
cg09009640	3	NMNAT3;LOC100507291;NMNAT3	139294779	-	-1.60281	0.215484	1.02079e-13	3440-7	GZMA	P12544	Granzyme A	55102646	55110252	5	TRANS
cg23687058	7	SHH	155601903	+	0.929236	0.124928	1.02097e-13	3440-7	GZMA	P12544	Granzyme A	55102646	55110252	5	TRANS
cg13342014	21	AGPAT3;AGPAT3	45350325	-	-1.12364	0.151064	1.02103e-13	17210-2	TCL1A	P56279	T-cell leukemia/lymphoma protein 1A	95714196	95709947	14	TRANS
cg21125629	17	PIK3R5;PIK3R5;PIK3R5;PIK3R5;PIK3R5	8849927	+	0.960986	0.129197	1.02108e-13	5339-49	S100A9	P06702	Protein S100-A9	153357854	153361023	1	TRANS
cg02152034	22	EMID1	29600657	-	-1.2378	0.166413	1.02121e-13	5339-49	S100A9	P06702	Protein S100-A9	153357854	153361023	1	TRANS
cg00089798	12	FAM19A2;FAM19A2	62585204	-	0.753199	0.101262	1.02128e-13	3440-7	GZMA	P12544	Granzyme A	55102646	55110252	5	TRANS
cg15842544	10	FRAT2	99095890	-	-0.808676	0.108721	1.02134e-13	5339-49	S100A9	P06702	Protein S100-A9	153357854	153361023	1	TRANS
cg17208579	9	NA	111121975	+	-0.861175	0.115779	1.02145e-13	3440-7	GZMA	P12544	Granzyme A	55102646	55110252	5	TRANS
cg04872994	6	AIM1	107016605	-	-1.0079	0.135505	1.02147e-13	9545-156	GZMK	P49863	Granzyme K	55024256	55034570	5	TRANS
cg04305916	14	SYNE3	95930565	-	-2.02264	0.271931	1.0217e-13	17210-2	TCL1A	P56279	T-cell leukemia/lymphoma protein 1A	95714196	95709947	14	CIS
cg14553545	2	NA	43427088	-	-1.01572	0.136557	1.02175e-13	5339-49	S100A9	P06702	Protein S100-A9	153357854	153361023	1	TRANS
cg22720041	19	ZNF229	44952725	-	0.772852	0.103905	1.02183e-13	9545-156	GZMK	P49863	Granzyme K	55024256	55034570	5	TRANS
cg13649600	2	ATP6V1B1	71170891	-	-1.68725	0.22684	1.02195e-13	3440-7	GZMA	P12544	Granzyme A	55102646	55110252	5	TRANS
cg25691648	1	NA	225898632	+	-1.13437	0.15251	1.02208e-13	3440-7	GZMA	P12544	Granzyme A	55102646	55110252	5	TRANS
cg16499469	3	NA	170131019	+	-1.64149	0.22069	1.02213e-13	3195-50	GNLY	P22749	Granulysin	85685175	85698852	2	TRANS
cg10468951	3	C3orf45	50315816	+	-1.45439	0.195535	1.0223e-13	9545-156	GZMK	P49863	Granzyme K	55024256	55034570	5	TRANS
cg19148024	10	CTBP2;CTBP2;CTBP2;CTBP2;CTBP2	126695914	+	-1.06711	0.143468	1.0223e-13	9545-156	GZMK	P49863	Granzyme K	55024256	55034570	5	TRANS
cg16242894	20	WFDC3	44406881	+	-1.12595	0.151379	1.02236e-13	3440-7	GZMA	P12544	Granzyme A	55102646	55110252	5	TRANS
cg06892607	2	NA	20674364	+	-1.52148	0.204556	1.02239e-13	9545-156	GZMK	P49863	Granzyme K	55024256	55034570	5	TRANS
cg15905945	16	NA	67421707	-	-1.46793	0.197357	1.02247e-13	3195-50	GNLY	P22749	Granulysin	85685175	85698852	2	TRANS
cg22889573	3	KY	134369939	+	0.562987	0.0756911	1.02255e-13	3195-50	GNLY	P22749	Granulysin	85685175	85698852	2	TRANS
cg05141432	3	GBE1	81812214	-	0.782942	0.105263	1.02259e-13	9545-156	GZMK	P49863	Granzyme K	55024256	55034570	5	TRANS
cg07219425	5	NA	177482829	+	-1.11649	0.150108	1.02261e-13	3440-7	GZMA	P12544	Granzyme A	55102646	55110252	5	TRANS
cg00159243	12	SELPLG	109023799	-	1.07647	0.144726	1.02265e-13	5728-60	FCRL1	Q96LA6	Fc receptor-like protein 1	157820120	157794403	1	TRANS
cg10978355	5	RNU5E;RNU5D;CKMT2;CKMT2;CKMT2	80529340	-	0.844277	0.11351	1.02294e-13	3440-7	GZMA	P12544	Granzyme A	55102646	55110252	5	TRANS
cg00812833	1	PLD5	242687412	+	0.780862	0.104984	1.02301e-13	3440-7	GZMA	P12544	Granzyme A	55102646	55110252	5	TRANS
cg12379175	3	LINC00887	194031950	-	-1.46431	0.196871	1.02303e-13	3440-7	GZMA	P12544	Granzyme A	55102646	55110252	5	TRANS
cg19920923	5	TNIP1;TNIP1;TNIP1	150463164	-	1.02392	0.137662	1.02317e-13	5339-49	S100A9	P06702	Protein S100-A9	153357854	153361023	1	TRANS
cg16140689	9	NA	110346556	-	-1.49947	0.2016	1.02323e-13	3195-50	GNLY	P22749	Granulysin	85685175	85698852	2	TRANS
cg16487297	5	NA	17488879	-	-1.03049	0.138546	1.02327e-13	3195-50	GNLY	P22749	Granulysin	85685175	85698852	2	TRANS
cg17822177	2	NA	145115684	+	-0.745617	0.100246	1.02332e-13	3195-50	GNLY	P22749	Granulysin	85685175	85698852	2	TRANS
cg14742186	6	KCNK17;KCNK17	39266823	+	-1.34123	0.180326	1.02347e-13	9545-156	GZMK	P49863	Granzyme K	55024256	55034570	5	TRANS
cg07267845	7	PTPRN2;PTPRN2;PTPRN2	157345566	-	-1.2441	0.167267	1.02378e-13	3440-7	GZMA	P12544	Granzyme A	55102646	55110252	5	TRANS
cg12154454	6	NA	150137069	+	0.934999	0.125709	1.02397e-13	5339-49	S100A9	P06702	Protein S100-A9	153357854	153361023	1	TRANS
cg22305167	6	NA	29521420	+	0.355362	0.0477781	1.02402e-13	9545-156	GZMK	P49863	Granzyme K	55024256	55034570	5	TRANS
cg02824202	18	NA	6729810	-	0.382342	0.0514055	1.02402e-13	9545-156	GZMK	P49863	Granzyme K	55024256	55034570	5	TRANS
cg17344321	7	NA	22617382	-	0.636557	0.0855847	1.02417e-13	3195-50	GNLY	P22749	Granulysin	85685175	85698852	2	TRANS
cg16484093	17	RTN4RL1	1921096	-	-1.19181	0.160239	1.02419e-13	3440-7	GZMA	P12544	Granzyme A	55102646	55110252	5	TRANS
cg14110304	16	KIAA0513;KIAA0513;KIAA0513	85089949	+	0.715104	0.0961453	1.0242e-13	3440-7	GZMA	P12544	Granzyme A	55102646	55110252	5	TRANS
cg24473277	21	MIR99AHG;MIR99AHG;MIR99AHG;MIR99AHG	17907447	+	-1.59248	0.214108	1.02423e-13	3195-50	GNLY	P22749	Granulysin	85685175	85698852	2	TRANS
cg15000071	3	EPHB1	134889493	+	-1.72471	0.231887	1.02434e-13	3324-51	LY9	Q9HBG7	T-lymphocyte surface antigen Ly-9	160796074	160828261	1	TRANS
cg19590483	19	NA	36623725	-	1.01076	0.135896	1.02443e-13	5339-49	S100A9	P06702	Protein S100-A9	153357854	153361023	1	TRANS
cg23502926	14	PPP1R13B	104210385	+	-1.86441	0.250671	1.02466e-13	9545-156	GZMK	P49863	Granzyme K	55024256	55034570	5	TRANS
cg18714086	12	NA	112200694	+	1.09834	0.147672	1.0247e-13	5339-49	S100A9	P06702	Protein S100-A9	153357854	153361023	1	TRANS
cg22199118	8	C8orf34;C8orf34	69350927	-	-1.14792	0.154338	1.02471e-13	3440-7	GZMA	P12544	Granzyme A	55102646	55110252	5	TRANS
cg07519285	8	CHRNA2;CHRNA2	27337570	-	-1.69742	0.228219	1.02473e-13	9545-156	GZMK	P49863	Granzyme K	55024256	55034570	5	TRANS
cg07734710	13	NA	85420495	+	-1.22597	0.164833	1.02487e-13	3440-7	GZMA	P12544	Granzyme A	55102646	55110252	5	TRANS
cg07277884	15	NA	50010605	-	-0.737961	0.0992197	1.02494e-13	5339-49	S100A9	P06702	Protein S100-A9	153357854	153361023	1	TRANS
cg01237738	11	TMEM123	102322056	-	-0.816042	0.109718	1.02503e-13	5339-49	S100A9	P06702	Protein S100-A9	153357854	153361023	1	TRANS
cg01593385	4	FGG;FGG	155534149	-	-1.21516	0.16338	1.02509e-13	3440-7	GZMA	P12544	Granzyme A	55102646	55110252	5	TRANS
cg20389703	13	NA	111251492	-	-1.19563	0.160755	1.02512e-13	9545-156	GZMK	P49863	Granzyme K	55024256	55034570	5	TRANS
cg19688237	22	IGLL5;IGLL5	23235844	+	-1.50903	0.202892	1.02514e-13	3440-7	GZMA	P12544	Granzyme A	55102646	55110252	5	TRANS
cg06117093	2	HDAC4	240291657	-	0.748183	0.100595	1.02526e-13	9545-156	GZMK	P49863	Granzyme K	55024256	55034570	5	TRANS
cg08413590	1	IL6R;IL6R;IL6R	154377304	-	0.913501	0.122822	1.0253e-13	3440-7	GZMA	P12544	Granzyme A	55102646	55110252	5	TRANS
cg15081772	10	NA	134275011	-	-1.46696	0.197236	1.02549e-13	3440-7	GZMA	P12544	Granzyme A	55102646	55110252	5	TRANS
cg22970595	3	NA	141652645	+	-1.31046	0.176195	1.02567e-13	3324-51	LY9	Q9HBG7	T-lymphocyte surface antigen Ly-9	160796074	160828261	1	TRANS
cg17811658	12	CACNA2D4	2018864	-	-1.42913	0.19215	1.0258e-13	9545-156	GZMK	P49863	Granzyme K	55024256	55034570	5	TRANS
cg09199614	5	LOC101928505	56946761	-	-1.14897	0.154483	1.02593e-13	3324-51	LY9	Q9HBG7	T-lymphocyte surface antigen Ly-9	160796074	160828261	1	TRANS
cg05697909	1	HES5	2462364	-	0.774697	0.104161	1.02623e-13	3195-50	GNLY	P22749	Granulysin	85685175	85698852	2	TRANS
cg02094351	8	YWHAZ	101966749	-	-0.745592	0.100248	1.02631e-13	5691-2	CRISPLD2	Q9H0B8	Cysteine-rich secretory protein LCCL domain-containing 2	84819985	84920768	16	TRANS
cg14617296	4	RNF4;RNF4;RNF4	2513597	-	-1.08877	0.146389	1.02634e-13	3440-7	GZMA	P12544	Granzyme A	55102646	55110252	5	TRANS
cg25847090	10	C10orf76	103769354	-	-1.14838	0.154406	1.02702e-13	9015-1	PRG3	Q9Y2Y8	Proteoglycan 3	57381150	57376769	11	TRANS
cg25150765	2	KIAA1211L	99491691	+	-1.02295	0.137542	1.0273e-13	9545-156	GZMK	P49863	Granzyme K	55024256	55034570	5	TRANS
cg08487469	6	DSE;DSE	116721750	+	-0.888127	0.119415	1.0273e-13	5339-49	S100A9	P06702	Protein S100-A9	153357854	153361023	1	TRANS
cg19084488	6	ACOT13;ACOT13	24687380	-	-0.715626	0.0962209	1.02744e-13	5691-2	CRISPLD2	Q9H0B8	Cysteine-rich secretory protein LCCL domain-containing 2	84819985	84920768	16	TRANS
cg19498266	2	ACVR1;ACVR1	158731634	+	0.644483	0.0866554	1.02751e-13	3195-50	GNLY	P22749	Granulysin	85685175	85698852	2	TRANS
cg15998536	10	CHST3	73772692	-	-1.14788	0.15434	1.02752e-13	3440-7	GZMA	P12544	Granzyme A	55102646	55110252	5	TRANS
cg10236224	16	NA	30689953	+	-0.949547	0.127673	1.02752e-13	5339-49	S100A9	P06702	Protein S100-A9	153357854	153361023	1	TRANS
cg16172955	17	COPS3;COPS3	17179426	-	-0.703532	0.0945949	1.02752e-13	5339-49	S100A9	P06702	Protein S100-A9	153357854	153361023	1	TRANS
cg22888484	20	SNHG11	37075185	+	1.13006	0.151945	1.02774e-13	17210-2	TCL1A	P56279	T-cell leukemia/lymphoma protein 1A	95714196	95709947	14	TRANS
cg12167336	2	NA	30939089	-	-1.22813	0.165132	1.02777e-13	3440-7	GZMA	P12544	Granzyme A	55102646	55110252	5	TRANS
cg12409547	1	HSPG2	22222815	-	-2.02777	0.27265	1.02787e-13	9545-156	GZMK	P49863	Granzyme K	55024256	55034570	5	TRANS
cg15965891	7	PTPRN2;PTPRN2;PTPRN2;PTPRN2;PTPRN2	157383559	+	-1.17683	0.158234	1.02806e-13	9545-156	GZMK	P49863	Granzyme K	55024256	55034570	5	TRANS
cg01390277	4	APBB2;APBB2;APBB2;APBB2;APBB2;APBB2;APBB2	40827593	-	-1.29142	0.173642	1.02808e-13	9545-156	GZMK	P49863	Granzyme K	55024256	55034570	5	TRANS
cg21562612	4	TET2;TET2	106066576	-	-0.787817	0.105929	1.02821e-13	5339-49	S100A9	P06702	Protein S100-A9	153357854	153361023	1	TRANS
cg12007709	7	CRCP;CRCP;CRCP;CRCP;CRCP	65579080	-	-1.54321	0.207499	1.02853e-13	3195-50	GNLY	P22749	Granulysin	85685175	85698852	2	TRANS
cg08198193	5	NA	81146787	-	1.02835	0.138272	1.02878e-13	3440-7	GZMA	P12544	Granzyme A	55102646	55110252	5	TRANS
cg13424673	1	AGBL4	50489744	+	0.865227	0.116339	1.02886e-13	9545-156	GZMK	P49863	Granzyme K	55024256	55034570	5	TRANS
cg27574991	7	TNS3	47537004	-	-0.769726	0.103498	1.02892e-13	5339-49	S100A9	P06702	Protein S100-A9	153357854	153361023	1	TRANS
cg16461781	1	ECE1;ECE1;ECE1;ECE1	21588448	+	-0.974016	0.130967	1.02909e-13	5339-49	S100A9	P06702	Protein S100-A9	153357854	153361023	1	TRANS
cg11905488	12	CLEC12A;CLEC12A	10123604	-	-0.760293	0.10223	1.02912e-13	5339-49	S100A9	P06702	Protein S100-A9	153357854	153361023	1	TRANS
cg02061634	1	PPFIA4;PPFIA4	203013537	+	-1.28282	0.172489	1.02915e-13	3440-7	GZMA	P12544	Granzyme A	55102646	55110252	5	TRANS
cg16684817	1	C1orf38;C1orf38;C1orf38	28202173	-	-0.710219	0.0954973	1.02951e-13	5339-49	S100A9	P06702	Protein S100-A9	153357854	153361023	1	TRANS
cg15139660	9	ZCCHC7;ZCCHC7;ZCCHC7;ZCCHC7;ZCCHC7	37337906	+	-1.0253	0.137864	1.02951e-13	5728-60	FCRL1	Q96LA6	Fc receptor-like protein 1	157820120	157794403	1	TRANS
cg23849443	20	PLCB1;PLCB1	8230364	-	-0.930708	0.125146	1.02993e-13	3324-51	LY9	Q9HBG7	T-lymphocyte surface antigen Ly-9	160796074	160828261	1	TRANS
cg14285782	16	NA	81772853	+	-0.877435	0.117982	1.03e-13	5339-49	S100A9	P06702	Protein S100-A9	153357854	153361023	1	TRANS
cg24156796	12	NA	114029646	-	0.843492	0.113419	1.0301e-13	3195-50	GNLY	P22749	Granulysin	85685175	85698852	2	TRANS
cg10371977	12	PPHLN1;PPHLN1;PPHLN1;PPHLN1;PPHLN1;PPHLN1;PPHLN1;PPHLN1	42737595	+	-0.62161	0.0835838	1.03018e-13	3195-50	GNLY	P22749	Granulysin	85685175	85698852	2	TRANS
cg24377898	14	NA	101646291	-	-1.53811	0.206819	1.03018e-13	3195-50	GNLY	P22749	Granulysin	85685175	85698852	2	TRANS
cg02662757	3	NA	112505637	+	0.917067	0.123312	1.03026e-13	3440-7	GZMA	P12544	Granzyme A	55102646	55110252	5	TRANS
cg05599099	1	NA	94454318	+	-0.679589	0.0913801	1.03034e-13	2579-17	MMP9	P14780	Matrix metalloproteinase-9	46008908	46016561	20	TRANS
cg20931973	6	C6orf186	110679832	+	0.898076	0.120759	1.03046e-13	3195-50	GNLY	P22749	Granulysin	85685175	85698852	2	TRANS
cg03747657	1	NA	2751217	-	-1.21144	0.162895	1.0305e-13	3195-50	GNLY	P22749	Granulysin	85685175	85698852	2	TRANS
cg03880708	22	PRR5;PRR5;PRR5;PRR5;PRR5;PRR5-ARHGAP8;PRR5	45126525	-	-1.29138	0.173644	1.03053e-13	5339-49	S100A9	P06702	Protein S100-A9	153357854	153361023	1	TRANS
cg07368728	14	NA	75704448	-	-1.30786	0.175861	1.03063e-13	17210-2	TCL1A	P56279	T-cell leukemia/lymphoma protein 1A	95714196	95709947	14	TRANS
cg03659519	18	GALR1	74961966	-	0.599039	0.0805499	1.03096e-13	3440-7	GZMA	P12544	Granzyme A	55102646	55110252	5	TRANS
cg06610978	2	NA	114437300	+	0.914641	0.122987	1.03097e-13	5339-49	S100A9	P06702	Protein S100-A9	153357854	153361023	1	TRANS
cg16216349	4	IRF2	185316749	+	-0.669498	0.0900242	1.03102e-13	5339-49	S100A9	P06702	Protein S100-A9	153357854	153361023	1	TRANS
cg06490868	10	NA	79725233	-	-0.974347	0.131016	1.03105e-13	9545-156	GZMK	P49863	Granzyme K	55024256	55034570	5	TRANS
cg24446242	6	NOTCH4	32185340	+	-1.30299	0.175207	1.03122e-13	3440-7	GZMA	P12544	Granzyme A	55102646	55110252	5	TRANS
cg15168850	1	CDA	20934738	-	-0.7375	0.0991686	1.03132e-13	2579-17	MMP9	P14780	Matrix metalloproteinase-9	46008908	46016561	20	TRANS
cg15306296	19	CACNA1A;CACNA1A;CACNA1A;CACNA1A;CACNA1A	13355951	+	-1.65381	0.222382	1.03135e-13	3195-50	GNLY	P22749	Granulysin	85685175	85698852	2	TRANS
cg10238353	4	LOC101929095	15335829	-	-1.11969	0.150561	1.03142e-13	3440-7	GZMA	P12544	Granzyme A	55102646	55110252	5	TRANS
cg24630943	5	SLIT3;SLIT3	168324829	-	-1.34298	0.180585	1.03143e-13	3195-50	GNLY	P22749	Granulysin	85685175	85698852	2	TRANS
cg05049335	11	RIN1;RIN1	66103889	+	0.736028	0.098971	1.03151e-13	3440-7	GZMA	P12544	Granzyme A	55102646	55110252	5	TRANS
cg25660490	22	EFCAB6;EFCAB6	44185641	+	-0.827564	0.11128	1.03159e-13	3440-7	GZMA	P12544	Granzyme A	55102646	55110252	5	TRANS
cg20239766	17	YWHAE;YWHAE	1279621	+	0.857052	0.115245	1.03173e-13	5339-49	S100A9	P06702	Protein S100-A9	153357854	153361023	1	TRANS
cg00737979	5	LOC340074	134990285	+	-1.22281	0.164427	1.03174e-13	3324-51	LY9	Q9HBG7	T-lymphocyte surface antigen Ly-9	160796074	160828261	1	TRANS
cg04362790	14	NA	100223811	-	-0.710125	0.0954884	1.03182e-13	9545-156	GZMK	P49863	Granzyme K	55024256	55034570	5	TRANS
cg12213182	1	INADL	62547123	+	-1.19939	0.161279	1.03186e-13	9545-156	GZMK	P49863	Granzyme K	55024256	55034570	5	TRANS
cg07276708	22	GAL3ST1	30951134	-	-1.16204	0.156257	1.03209e-13	3195-50	GNLY	P22749	Granulysin	85685175	85698852	2	TRANS
cg01377051	2	HDAC4	240158575	-	-0.776781	0.104452	1.03211e-13	5339-49	S100A9	P06702	Protein S100-A9	153357854	153361023	1	TRANS
cg03041038	12	NA	90673980	-	-0.999256	0.134368	1.03218e-13	3195-50	GNLY	P22749	Granulysin	85685175	85698852	2	TRANS
cg14206140	9	ADAMTS13;ADAMTS13;ADAMTS13;ADAMTS13	136303481	-	-0.964757	0.129729	1.0323e-13	9545-156	GZMK	P49863	Granzyme K	55024256	55034570	5	TRANS
cg03060253	15	LINGO1;LINGO1;LINGO1;LINGO1;LINGO1;LINGO1	78090420	+	-1.3307	0.178937	1.03235e-13	3195-50	GNLY	P22749	Granulysin	85685175	85698852	2	TRANS
cg27609967	1	ELAVL4;ELAVL4;ELAVL4;ELAVL4;ELAVL4;ELAVL4;ELAVL4	50575363	+	1.00464	0.135092	1.0324e-13	3195-50	GNLY	P22749	Granulysin	85685175	85698852	2	TRANS
cg24284251	3	NA	193480086	-	-1.49918	0.201593	1.03243e-13	3195-50	GNLY	P22749	Granulysin	85685175	85698852	2	TRANS
cg13249416	14	NA	34690095	+	-1.58406	0.213007	1.03262e-13	3440-7	GZMA	P12544	Granzyme A	55102646	55110252	5	TRANS
cg26345916	3	NA	193815787	+	-1.30809	0.175898	1.03267e-13	3324-51	LY9	Q9HBG7	T-lymphocyte surface antigen Ly-9	160796074	160828261	1	TRANS
cg15750494	3	MGLL;MGLL;MGLL	127451413	+	1.14179	0.153536	1.03274e-13	5339-49	S100A9	P06702	Protein S100-A9	153357854	153361023	1	TRANS
cg07987890	15	MIR548H4	69366322	-	1.00961	0.135762	1.03282e-13	3195-50	GNLY	P22749	Granulysin	85685175	85698852	2	TRANS
cg03927322	11	NA	66842090	+	-1.42733	0.191932	1.03287e-13	3440-7	GZMA	P12544	Granzyme A	55102646	55110252	5	TRANS
cg16408856	2	VWA3B	98808235	-	-0.850188	0.114324	1.03291e-13	3324-51	LY9	Q9HBG7	T-lymphocyte surface antigen Ly-9	160796074	160828261	1	TRANS
cg25547072	7	ELMO1;ELMO1;ELMO1	37394656	-	-0.863054	0.116055	1.03293e-13	5339-49	S100A9	P06702	Protein S100-A9	153357854	153361023	1	TRANS
cg07143863	12	NA	64954729	-	-1.09657	0.147456	1.03298e-13	9545-156	GZMK	P49863	Granzyme K	55024256	55034570	5	TRANS
cg19310904	13	LINC00426	30940289	+	-0.806787	0.108489	1.03305e-13	5339-49	S100A9	P06702	Protein S100-A9	153357854	153361023	1	TRANS
cg26198463	8	TRPA1;TRPA1	72987744	+	0.917379	0.12336	1.0332e-13	3195-50	GNLY	P22749	Granulysin	85685175	85698852	2	TRANS
cg12456833	20	NA	22994357	+	-1.00822	0.135575	1.0332e-13	3440-7	GZMA	P12544	Granzyme A	55102646	55110252	5	TRANS
cg06869641	2	NA	71947929	-	-1.2264	0.164915	1.0333e-13	3440-7	GZMA	P12544	Granzyme A	55102646	55110252	5	TRANS
cg09558738	9	NA	80811373	-	-1.13511	0.152639	1.03336e-13	5728-60	FCRL1	Q96LA6	Fc receptor-like protein 1	157820120	157794403	1	TRANS
cg26652957	8	NA	24823645	-	-0.822267	0.110571	1.03337e-13	3195-50	GNLY	P22749	Granulysin	85685175	85698852	2	TRANS
cg22455501	3	ZBTB20;ZBTB20;ZBTB20;ZBTB20;ZBTB20	114416499	+	-0.676804	0.0910105	1.03351e-13	5691-2	CRISPLD2	Q9H0B8	Cysteine-rich secretory protein LCCL domain-containing 2	84819985	84920768	16	TRANS
cg01882930	22	RPL3;RNU86;RPL3	39713008	-	-0.851892	0.114555	1.03352e-13	3195-50	GNLY	P22749	Granulysin	85685175	85698852	2	TRANS
cg21875839	2	NA	129308196	-	-1.62531	0.218557	1.03353e-13	3195-50	GNLY	P22749	Granulysin	85685175	85698852	2	TRANS
cg11852022	12	SLC2A14;SLC2A14;SLC2A14;SLC2A14;SLC2A14;SLC2A14	7986539	-	-1.06297	0.142938	1.03356e-13	3440-7	GZMA	P12544	Granzyme A	55102646	55110252	5	TRANS
cg11222269	3	EPHB1	134737886	+	-1.00406	0.135017	1.03357e-13	9545-156	GZMK	P49863	Granzyme K	55024256	55034570	5	TRANS
cg08931849	3	ESYT3	138174025	-	-1.36623	0.183719	1.03357e-13	3195-50	GNLY	P22749	Granulysin	85685175	85698852	2	TRANS
cg03321640	12	PRMT8;PRMT8	3661552	-	-1.14029	0.153336	1.03359e-13	3440-7	GZMA	P12544	Granzyme A	55102646	55110252	5	TRANS
cg06331929	10	NA	6340229	-	-0.82536	0.110987	1.03362e-13	5691-2	CRISPLD2	Q9H0B8	Cysteine-rich secretory protein LCCL domain-containing 2	84819985	84920768	16	TRANS
cg17974477	2	ASAP2;ASAP2	9490525	+	-1.00845	0.135608	1.03377e-13	3195-50	GNLY	P22749	Granulysin	85685175	85698852	2	TRANS
cg17013363	3	NA	12500815	-	-0.878847	0.11818	1.03377e-13	5691-2	CRISPLD2	Q9H0B8	Cysteine-rich secretory protein LCCL domain-containing 2	84819985	84920768	16	TRANS
cg15447787	15	NA	29967531	-	0.538009	0.072347	1.03383e-13	9545-156	GZMK	P49863	Granzyme K	55024256	55034570	5	TRANS
cg08017268	17	NSRP1;NSRP1	28500882	+	0.702291	0.0944382	1.03383e-13	5339-49	S100A9	P06702	Protein S100-A9	153357854	153361023	1	TRANS
cg26330912	21	KCNJ15;KCNJ15;KCNJ15	39600843	-	-1.15297	0.155043	1.03427e-13	3440-7	GZMA	P12544	Granzyme A	55102646	55110252	5	TRANS
cg18510160	2	NA	30488615	-	1.10393	0.148448	1.03427e-13	5339-49	S100A9	P06702	Protein S100-A9	153357854	153361023	1	TRANS
cg14431602	19	PROSER3;HSPB6	36247942	+	1.25498	0.168762	1.03442e-13	9545-156	GZMK	P49863	Granzyme K	55024256	55034570	5	TRANS
cg17537365	4	NA	75260310	+	-1.02473	0.137799	1.03443e-13	3195-50	GNLY	P22749	Granulysin	85685175	85698852	2	TRANS
cg17645898	8	SCARA3;SCARA3	27527745	-	-0.895067	0.120363	1.03457e-13	3195-50	GNLY	P22749	Granulysin	85685175	85698852	2	TRANS
cg02287346	21	GRIK1;GRIK1;GRIK1;GRIK1	31312154	-	0.826377	0.111126	1.03464e-13	9545-156	GZMK	P49863	Granzyme K	55024256	55034570	5	TRANS
cg25598026	2	NA	877141	+	-1.21761	0.163739	1.03518e-13	9545-156	GZMK	P49863	Granzyme K	55024256	55034570	5	TRANS
cg20937611	7	NA	115473917	+	-1.2931	0.17389	1.03538e-13	9545-156	GZMK	P49863	Granzyme K	55024256	55034570	5	TRANS
cg24805411	19	CCDC106	56158851	+	1.01226	0.136124	1.03553e-13	3440-7	GZMA	P12544	Granzyme A	55102646	55110252	5	TRANS
cg26033586	3	LSAMP	116163858	-	0.883628	0.118827	1.03584e-13	3195-50	GNLY	P22749	Granulysin	85685175	85698852	2	TRANS
cg11696165	12	PXN;PXN;PXN	120663824	+	0.717502	0.0964871	1.03584e-13	3324-51	LY9	Q9HBG7	T-lymphocyte surface antigen Ly-9	160796074	160828261	1	TRANS
cg02712380	14	TTC7B	91084422	+	-1.05071	0.141296	1.03593e-13	9545-156	GZMK	P49863	Granzyme K	55024256	55034570	5	TRANS
cg24636814	2	STAT4;STAT4	191980241	-	0.836609	0.112504	1.03593e-13	5339-49	S100A9	P06702	Protein S100-A9	153357854	153361023	1	TRANS
cg01225508	3	CACNA1D;CACNA1D;CACNA1D	53829800	+	-1.31547	0.176901	1.03621e-13	3195-50	GNLY	P22749	Granulysin	85685175	85698852	2	TRANS
cg18853390	11	CAND1.11	10449642	-	-1.25854	0.169245	1.03635e-13	3195-50	GNLY	P22749	Granulysin	85685175	85698852	2	TRANS
cg02743632	1	HLX	221057236	+	-1.24674	0.167659	1.03659e-13	3440-7	GZMA	P12544	Granzyme A	55102646	55110252	5	TRANS
cg21626402	2	NA	64554461	-	1.2465	0.167627	1.03661e-13	5339-49	S100A9	P06702	Protein S100-A9	153357854	153361023	1	TRANS
cg02939767	20	TCF15	584773	-	-0.952253	0.128058	1.03678e-13	3440-7	GZMA	P12544	Granzyme A	55102646	55110252	5	TRANS
cg05881149	5	NA	82737911	+	-1.01859	0.136978	1.03682e-13	9545-156	GZMK	P49863	Granzyme K	55024256	55034570	5	TRANS
cg23106010	2	SFXN5	73222793	-	-1.02151	0.137372	1.03686e-13	3324-51	LY9	Q9HBG7	T-lymphocyte surface antigen Ly-9	160796074	160828261	1	TRANS
cg19814135	5	LOC101927697	157826447	+	-1.0144	0.136415	1.0369e-13	3195-50	GNLY	P22749	Granulysin	85685175	85698852	2	TRANS
cg15823461	11	TMEM132A;TMEM132A	60699566	+	-1.06561	0.143303	1.03714e-13	6485-59	IGLL1	P15814	Immunoglobulin lambda-like polypeptide 1	23580302	23573125	22	TRANS
cg26826957	7	ICA1;ICA1;ICA1	8276812	+	-0.963813	0.129614	1.03748e-13	9545-156	GZMK	P49863	Granzyme K	55024256	55034570	5	TRANS
cg20449670	1	NA	153498959	+	0.68331	0.0918917	1.03749e-13	3440-7	GZMA	P12544	Granzyme A	55102646	55110252	5	TRANS
cg10794058	12	ALX1	85673918	-	0.950447	0.127816	1.03755e-13	9545-156	GZMK	P49863	Granzyme K	55024256	55034570	5	TRANS
cg14510831	4	LOC101929095	15236131	-	0.657656	0.0884418	1.0376e-13	9545-156	GZMK	P49863	Granzyme K	55024256	55034570	5	TRANS
cg26705266	11	ANO1	69924339	-	0.903706	0.121531	1.03766e-13	3195-50	GNLY	P22749	Granulysin	85685175	85698852	2	TRANS
cg12396057	1	NA	167508884	-	-1.05932	0.142459	1.03771e-13	9545-156	GZMK	P49863	Granzyme K	55024256	55034570	5	TRANS
cg23947874	12	NA	49921719	-	-1.25874	0.169276	1.03774e-13	5728-60	FCRL1	Q96LA6	Fc receptor-like protein 1	157820120	157794403	1	TRANS
cg08390172	2	SDPR;SDPR	192711905	+	0.971555	0.130656	1.03806e-13	3440-7	GZMA	P12544	Granzyme A	55102646	55110252	5	TRANS
cg01364865	11	HSD17B12	43715469	-	1.01303	0.136234	1.03821e-13	9545-156	GZMK	P49863	Granzyme K	55024256	55034570	5	TRANS
cg05339962	2	NA	235335764	-	1.29819	0.174583	1.03821e-13	5339-49	S100A9	P06702	Protein S100-A9	153357854	153361023	1	TRANS
cg15844093	4	IL21;IL21;IL21-AS1	123541287	+	-0.895315	0.120404	1.03835e-13	3324-51	LY9	Q9HBG7	T-lymphocyte surface antigen Ly-9	160796074	160828261	1	TRANS
cg23170410	6	NA	147964028	-	-1.23051	0.165483	1.03848e-13	3440-7	GZMA	P12544	Granzyme A	55102646	55110252	5	TRANS
cg14478422	2	NGEF;NGEF	233877932	+	-1.26374	0.169951	1.03853e-13	3324-51	LY9	Q9HBG7	T-lymphocyte surface antigen Ly-9	160796074	160828261	1	TRANS
cg00127528	20	CDH4	59853894	+	-1.65102	0.222033	1.03855e-13	3195-50	GNLY	P22749	Granulysin	85685175	85698852	2	TRANS
cg22111074	3	BSN	49690653	+	-1.18882	0.159876	1.03865e-13	3195-50	GNLY	P22749	Granulysin	85685175	85698852	2	TRANS
cg04765141	1	ZNF436;ZNF436;ZNF436-AS1;ZNF436-AS1;ZNF436	23696035	+	0.981349	0.131975	1.03865e-13	3440-7	GZMA	P12544	Granzyme A	55102646	55110252	5	TRANS
cg16285956	15	NA	70767159	-	0.660291	0.0887983	1.03893e-13	3440-7	GZMA	P12544	Granzyme A	55102646	55110252	5	TRANS
cg12359858	11	NA	2342791	-	-0.916782	0.123292	1.03909e-13	3440-7	GZMA	P12544	Granzyme A	55102646	55110252	5	TRANS
cg07357021	3	PRICKLE2	64084951	+	-0.910952	0.122509	1.03966e-13	9545-156	GZMK	P49863	Granzyme K	55024256	55034570	5	TRANS
cg06047587	3	NA	117118875	+	-1.10923	0.149176	1.03982e-13	9545-156	GZMK	P49863	Granzyme K	55024256	55034570	5	TRANS
cg17877704	12	NA	127940483	-	0.830017	0.111626	1.03991e-13	9545-156	GZMK	P49863	Granzyme K	55024256	55034570	5	TRANS
cg13222091	20	SPEF1	3758207	-	1.12876	0.151803	1.04034e-13	3195-50	GNLY	P22749	Granulysin	85685175	85698852	2	TRANS
cg26147268	1	GNB1;GNB1;GNB1	1801236	-	-1.00198	0.134753	1.04038e-13	5339-49	S100A9	P06702	Protein S100-A9	153357854	153361023	1	TRANS
cg15498379	19	ZSCAN18;ZSCAN18;ZSCAN18;ZSCAN18	58609981	-	0.883665	0.118842	1.04045e-13	3195-50	GNLY	P22749	Granulysin	85685175	85698852	2	TRANS
cg21272994	5	NA	31030327	-	-1.04402	0.140407	1.0405e-13	3195-50	GNLY	P22749	Granulysin	85685175	85698852	2	TRANS
cg03209813	9	LINC01501	93251371	-	-1.08643	0.146111	1.04055e-13	9545-156	GZMK	P49863	Granzyme K	55024256	55034570	5	TRANS
cg19166170	12	NA	110687680	+	-1.48522	0.199743	1.04066e-13	3195-50	GNLY	P22749	Granulysin	85685175	85698852	2	TRANS
cg15818109	6	COL11A2;COL11A2;COL11A2	33142006	-	-0.897312	0.120677	1.04068e-13	5339-49	S100A9	P06702	Protein S100-A9	153357854	153361023	1	TRANS
cg16035777	1	MFSD4	205550148	-	-1.07022	0.143932	1.0407e-13	9545-156	GZMK	P49863	Granzyme K	55024256	55034570	5	TRANS
cg19100169	5	CCNJL	159688203	+	0.887195	0.119317	1.04092e-13	3440-7	GZMA	P12544	Granzyme A	55102646	55110252	5	TRANS
cg21856519	3	NA	197317391	+	-1.43123	0.192484	1.04092e-13	3440-7	GZMA	P12544	Granzyme A	55102646	55110252	5	TRANS
cg16225773	3	NA	33002878	+	1.28369	0.172641	1.04099e-13	5339-49	S100A9	P06702	Protein S100-A9	153357854	153361023	1	TRANS
cg01265971	3	TIPARP;TIPARP;TIPARP	156398928	+	0.733302	0.0986206	1.04103e-13	3505-6	LTA|LTB	P01374|Q06643	Lymphotoxin-alpha|Lymphotoxin-beta	31554192	31650629	6	TRANS
cg25249713	4	WDR17;WDR17	177045356	-	0.797476	0.107252	1.04125e-13	5339-49	S100A9	P06702	Protein S100-A9	153357854	153361023	1	TRANS
cg08113049	19	NA	46895561	-	-1.53742	0.206767	1.04145e-13	6485-59	IGLL1	P15814	Immunoglobulin lambda-like polypeptide 1	23580302	23573125	22	TRANS
cg11954030	5	MYO10	16698129	+	-1.25246	0.168442	1.04149e-13	3195-50	GNLY	P22749	Granulysin	85685175	85698852	2	TRANS
cg01131233	12	NA	104160712	-	-1.16725	0.156982	1.04154e-13	9545-156	GZMK	P49863	Granzyme K	55024256	55034570	5	TRANS
cg05363382	17	NA	45767653	-	-0.853752	0.114821	1.04184e-13	3324-51	LY9	Q9HBG7	T-lymphocyte surface antigen Ly-9	160796074	160828261	1	TRANS
cg21323579	5	SNX24	122179886	+	-0.940316	0.126464	1.04193e-13	5339-49	S100A9	P06702	Protein S100-A9	153357854	153361023	1	TRANS
cg13180539	5	NA	172822463	+	-1.24445	0.167367	1.04204e-13	9545-156	GZMK	P49863	Granzyme K	55024256	55034570	5	TRANS
cg16059068	8	DPYSL2	26420993	-	-1.42303	0.191384	1.04206e-13	3195-50	GNLY	P22749	Granulysin	85685175	85698852	2	TRANS
cg02154186	8	PNMA2;PNMA2	26371353	+	0.854214	0.114885	1.04251e-13	9545-156	GZMK	P49863	Granzyme K	55024256	55034570	5	TRANS
cg02854750	6	ATG5;ATG5;ATG5;ATG5;ATG5;ATG5;ATG5	106645341	+	-0.893091	0.120113	1.04251e-13	3195-50	GNLY	P22749	Granulysin	85685175	85698852	2	TRANS
cg07657440	16	XYLT1	17397213	+	-0.852762	0.114689	1.04251e-13	5339-49	S100A9	P06702	Protein S100-A9	153357854	153361023	1	TRANS
cg09425753	20	NA	51117318	-	-0.825321	0.110999	1.04253e-13	9545-156	GZMK	P49863	Granzyme K	55024256	55034570	5	TRANS
cg02913332	9	SVEP1;SVEP1	113341935	+	0.897733	0.120738	1.04279e-13	3195-50	GNLY	P22749	Granulysin	85685175	85698852	2	TRANS
cg02203772	16	LINC01177	9538925	+	-1.45896	0.196219	1.04284e-13	3195-50	GNLY	P22749	Granulysin	85685175	85698852	2	TRANS
cg20589770	9	TBC1D2;TBC1D2;TBC1D2	101011156	-	-0.621547	0.0835935	1.04286e-13	5339-49	S100A9	P06702	Protein S100-A9	153357854	153361023	1	TRANS
cg15856626	3	SPSB4	140796013	-	0.874425	0.117604	1.04292e-13	3195-50	GNLY	P22749	Granulysin	85685175	85698852	2	TRANS
cg21307466	2	NA	240552452	+	0.753569	0.10135	1.04295e-13	5339-49	S100A9	P06702	Protein S100-A9	153357854	153361023	1	TRANS
cg12616923	8	NA	128228107	-	-0.707744	0.0951865	1.04298e-13	5339-49	S100A9	P06702	Protein S100-A9	153357854	153361023	1	TRANS
cg17909890	9	DMRTA1	22447694	+	0.771164	0.103716	1.04299e-13	9545-156	GZMK	P49863	Granzyme K	55024256	55034570	5	TRANS
cg19277411	4	MIR5684	165431127	+	-1.1513	0.154842	1.04306e-13	3324-51	LY9	Q9HBG7	T-lymphocyte surface antigen Ly-9	160796074	160828261	1	TRANS
cg18830919	18	NA	8912779	-	-1.19766	0.161078	1.04321e-13	17210-2	TCL1A	P56279	T-cell leukemia/lymphoma protein 1A	95714196	95709947	14	TRANS
cg17016275	3	KALRN;KALRN	124148564	-	-1.10034	0.147989	1.04325e-13	9545-156	GZMK	P49863	Granzyme K	55024256	55034570	5	TRANS
cg24457555	14	DAAM1	59718896	+	-1.17499	0.158029	1.04328e-13	3195-50	GNLY	P22749	Granulysin	85685175	85698852	2	TRANS
cg06417887	19	DAZAP1;DAZAP1	1412147	+	-1.53662	0.206665	1.04334e-13	3195-50	GNLY	P22749	Granulysin	85685175	85698852	2	TRANS
cg12753587	4	KCNIP4	21950584	+	0.519846	0.0699161	1.04341e-13	3440-7	GZMA	P12544	Granzyme A	55102646	55110252	5	TRANS
cg00480215	9	GNAQ	80592522	+	0.808761	0.108774	1.04394e-13	9545-156	GZMK	P49863	Granzyme K	55024256	55034570	5	TRANS
cg12700402	10	ARL3	104470719	+	-0.719923	0.0968262	1.04401e-13	3440-7	GZMA	P12544	Granzyme A	55102646	55110252	5	TRANS
cg20615910	6	NA	11607923	+	-1.12697	0.151572	1.04404e-13	3324-51	LY9	Q9HBG7	T-lymphocyte surface antigen Ly-9	160796074	160828261	1	TRANS
cg09290231	7	NA	1680443	+	-1.1577	0.155705	1.04416e-13	3440-7	GZMA	P12544	Granzyme A	55102646	55110252	5	TRANS
cg26514816	20	ATRN;ATRN;ATRN	3458896	-	-1.29493	0.174162	1.04426e-13	3440-7	GZMA	P12544	Granzyme A	55102646	55110252	5	TRANS
cg15661018	7	RBM33	155458872	+	-0.917769	0.123436	1.04436e-13	3324-51	LY9	Q9HBG7	T-lymphocyte surface antigen Ly-9	160796074	160828261	1	TRANS
cg01168148	17	ARMC7;ARMC7	73122315	-	0.920311	0.123778	1.0445e-13	6485-59	IGLL1	P15814	Immunoglobulin lambda-like polypeptide 1	23580302	23573125	22	TRANS
cg26064794	1	PIK3C2B	204435434	-	-1.30252	0.175186	1.04494e-13	5339-49	S100A9	P06702	Protein S100-A9	153357854	153361023	1	TRANS
cg26162657	14	C14orf143	90357313	+	-0.79531	0.106967	1.04519e-13	3440-7	GZMA	P12544	Granzyme A	55102646	55110252	5	TRANS
cg19487677	3	ACKR2	42878055	+	-1.09342	0.147063	1.0453e-13	3440-7	GZMA	P12544	Granzyme A	55102646	55110252	5	TRANS
cg14757173	22	SSTR3	37602542	-	-1.63148	0.219432	1.04554e-13	9545-156	GZMK	P49863	Granzyme K	55024256	55034570	5	TRANS
cg07817505	19	RPL18AP3;SNORA68;RPL18A	17972324	+	-1.16273	0.156386	1.04557e-13	3324-51	LY9	Q9HBG7	T-lymphocyte surface antigen Ly-9	160796074	160828261	1	TRANS
cg23212050	1	NA	9450158	-	-1.2652	0.170168	1.04559e-13	9545-156	GZMK	P49863	Granzyme K	55024256	55034570	5	TRANS
cg19210276	11	CTNND1;CTNND1;CTNND1;CTNND1;CTNND1;CTNND1;CTNND1;CTNND1;CTNND1;CTNND1;CTNND1;CTNND1;CTNND1;CTNND1;CTNND1;CTNND1;CTNND1;CTNND1;CTNND1;CTNND1;CTNND1;CTNND1;CTNND1;CTNND1;CTNND1;CTNND1	57529465	-	-0.639741	0.0860445	1.04565e-13	5339-49	S100A9	P06702	Protein S100-A9	153357854	153361023	1	TRANS
cg04094062	7	NA	141354409	-	1.06124	0.142736	1.04577e-13	3440-7	GZMA	P12544	Granzyme A	55102646	55110252	5	TRANS
cg00620976	16	NA	65612895	+	-1.16279	0.156394	1.04579e-13	3440-7	GZMA	P12544	Granzyme A	55102646	55110252	5	TRANS
cg21933869	12	NA	55454333	+	1.36057	0.182996	1.0459e-13	5339-49	S100A9	P06702	Protein S100-A9	153357854	153361023	1	TRANS
cg00679877	2	DYSF;DYSF;DYSF;DYSF;DYSF;DYSF;DYSF;DYSF;DYSF;DYSF;DYSF;DYSF;DYSF;DYSF	71821944	-	-1.16389	0.156543	1.04593e-13	3195-50	GNLY	P22749	Granulysin	85685175	85698852	2	TRANS
cg11752130	11	CREB3L1	46321127	+	-1.35806	0.182659	1.04614e-13	3440-7	GZMA	P12544	Granzyme A	55102646	55110252	5	TRANS
cg18316672	5	ADGRV1;ADGRV1	90149693	+	-0.971239	0.130632	1.04629e-13	3440-7	GZMA	P12544	Granzyme A	55102646	55110252	5	TRANS
cg24397015	9	NA	134231982	+	-0.90438	0.12164	1.04632e-13	5339-49	S100A9	P06702	Protein S100-A9	153357854	153361023	1	TRANS
cg17541568	19	EPS15L1;EPS15L1;EPS15L1;EPS15L1;EPS15L1;EPS15L1	16556362	+	0.729724	0.0981483	1.04635e-13	3195-50	GNLY	P22749	Granulysin	85685175	85698852	2	TRANS
cg06282952	6	SASH1	148859147	+	-1.38811	0.186702	1.04641e-13	3324-51	LY9	Q9HBG7	T-lymphocyte surface antigen Ly-9	160796074	160828261	1	TRANS
cg09913544	22	CBX6	39269086	-	0.615912	0.0828406	1.04646e-13	3195-50	GNLY	P22749	Granulysin	85685175	85698852	2	TRANS
cg23545799	2	WDR35;WDR35	20171678	-	0.89172	0.119937	1.04648e-13	9545-156	GZMK	P49863	Granzyme K	55024256	55034570	5	TRANS
cg11220870	11	NA	44715788	-	-1.63069	0.219329	1.04651e-13	9545-156	GZMK	P49863	Granzyme K	55024256	55034570	5	TRANS
cg16084510	2	NA	169894985	-	-0.744905	0.10019	1.04651e-13	5339-49	S100A9	P06702	Protein S100-A9	153357854	153361023	1	TRANS
cg23262133	20	NA	43325208	-	-1.45939	0.196289	1.04653e-13	17210-2	TCL1A	P56279	T-cell leukemia/lymphoma protein 1A	95714196	95709947	14	TRANS
cg18912739	7	CDK6;CDK6	92277128	+	-2.02717	0.272659	1.04701e-13	9545-156	GZMK	P49863	Granzyme K	55024256	55034570	5	TRANS
cg04997275	2	CREB1;CREB1	208423225	-	-1.07282	0.144297	1.04718e-13	5339-49	S100A9	P06702	Protein S100-A9	153357854	153361023	1	TRANS
cg02416947	2	NA	64701497	-	-0.733537	0.0986626	1.04725e-13	5339-49	S100A9	P06702	Protein S100-A9	153357854	153361023	1	TRANS
cg01110839	11	SLC39A13;SLC39A13	47437783	-	-0.832477	0.11197	1.04725e-13	5691-2	CRISPLD2	Q9H0B8	Cysteine-rich secretory protein LCCL domain-containing 2	84819985	84920768	16	TRANS
cg13100965	7	NA	64349450	-	0.865523	0.116415	1.04731e-13	3195-50	GNLY	P22749	Granulysin	85685175	85698852	2	TRANS
cg14069239	3	NA	13581003	+	-1.27856	0.17197	1.04741e-13	9545-156	GZMK	P49863	Granzyme K	55024256	55034570	5	TRANS
cg15655655	7	SRI;SRI	87843586	+	-1.29167	0.173734	1.04756e-13	4148-49	PAPPA	Q13219	Pappalysin-1	116153791	116402321	9	TRANS
cg08584796	2	LOC100507073	66816839	-	-1.13014	0.152007	1.04758e-13	9545-156	GZMK	P49863	Granzyme K	55024256	55034570	5	TRANS
cg22318806	6	LTA;LTA	31540411	-	1.13488	0.152645	1.04779e-13	5339-49	S100A9	P06702	Protein S100-A9	153357854	153361023	1	TRANS
cg16627180	3	MYH15	108247752	+	-0.767639	0.10325	1.0478e-13	5339-49	S100A9	P06702	Protein S100-A9	153357854	153361023	1	TRANS
cg01659257	5	NA	119629620	+	-1.06217	0.142866	1.04789e-13	9545-156	GZMK	P49863	Granzyme K	55024256	55034570	5	TRANS
cg21642012	16	NA	71851996	+	-0.966186	0.129956	1.04797e-13	3440-7	GZMA	P12544	Granzyme A	55102646	55110252	5	TRANS
cg26370729	5	F2RL1	76115672	+	0.751606	0.101095	1.04816e-13	9545-156	GZMK	P49863	Granzyme K	55024256	55034570	5	TRANS
cg17863139	1	LAD1	201366493	-	-1.59668	0.214761	1.04826e-13	3440-7	GZMA	P12544	Granzyme A	55102646	55110252	5	TRANS
cg13429423	22	PARVG;PARVG	44568775	+	0.79692	0.10719	1.04843e-13	3440-7	GZMA	P12544	Granzyme A	55102646	55110252	5	TRANS
cg02543462	2	IL1RN;IL1RN;IL1RN;IL1RN	113885116	+	0.817872	0.110008	1.04849e-13	3505-6	LTA|LTB	P01374|Q06643	Lymphotoxin-alpha|Lymphotoxin-beta	31554192	31650629	6	TRANS
cg21829166	11	MICAL2;MICAL2;MICAL2;MICAL2;MICAL2;MICAL2	12263722	-	-0.652803	0.0878058	1.04861e-13	5339-49	S100A9	P06702	Protein S100-A9	153357854	153361023	1	TRANS
cg26895405	11	NA	35941694	+	-1.01581	0.136632	1.04888e-13	3440-7	GZMA	P12544	Granzyme A	55102646	55110252	5	TRANS
cg04978007	15	NA	82182880	-	-1.27873	0.171998	1.04891e-13	3440-7	GZMA	P12544	Granzyme A	55102646	55110252	5	TRANS
cg07561747	1	KIF21B	200983313	-	-0.924968	0.124414	1.04898e-13	2579-17	MMP9	P14780	Matrix metalloproteinase-9	46008908	46016561	20	TRANS
cg14815628	1	NA	59190476	+	1.18607	0.159535	1.04912e-13	3195-50	GNLY	P22749	Granulysin	85685175	85698852	2	TRANS
cg05357859	6	ANKRD6;ANKRD6;ANKRD6	90192983	+	-1.60902	0.216424	1.04913e-13	3440-7	GZMA	P12544	Granzyme A	55102646	55110252	5	TRANS
cg11867269	1	LINC00970	169018547	-	-1.11025	0.149336	1.04915e-13	3195-50	GNLY	P22749	Granulysin	85685175	85698852	2	TRANS
cg07782794	14	NPAS3;NPAS3;NPAS3;NPAS3	34155739	-	-1.13234	0.152307	1.04919e-13	3440-7	GZMA	P12544	Granzyme A	55102646	55110252	5	TRANS
cg18231054	1	NA	1858037	-	-0.820591	0.110375	1.0492e-13	3195-50	GNLY	P22749	Granulysin	85685175	85698852	2	TRANS
cg00872580	10	PFKFB3;PFKFB3	6262726	-	-1.21704	0.1637	1.04921e-13	17210-2	TCL1A	P56279	T-cell leukemia/lymphoma protein 1A	95714196	95709947	14	TRANS
cg05425326	16	GINS3;GINS3;GINS3	58439361	-	-1.03647	0.139413	1.04931e-13	2579-17	MMP9	P14780	Matrix metalloproteinase-9	46008908	46016561	20	TRANS
cg03289072	17	MRC2	60757756	-	-1.18901	0.15993	1.04936e-13	3440-7	GZMA	P12544	Granzyme A	55102646	55110252	5	TRANS
cg06334087	12	NA	24862527	-	-1.04775	0.140931	1.04938e-13	3324-51	LY9	Q9HBG7	T-lymphocyte surface antigen Ly-9	160796074	160828261	1	TRANS
cg09548990	4	UBE2K;UBE2K;UBE2K	39747702	+	-0.848948	0.11419	1.04943e-13	3195-50	GNLY	P22749	Granulysin	85685175	85698852	2	TRANS
cg01329441	12	ATXN2;ATXN2;ATXN2;ATXN2	111957839	-	-0.87482	0.11767	1.04961e-13	3324-51	LY9	Q9HBG7	T-lymphocyte surface antigen Ly-9	160796074	160828261	1	TRANS
cg01053709	6	SASH1	148846474	+	-1.28657	0.173054	1.04967e-13	3440-7	GZMA	P12544	Granzyme A	55102646	55110252	5	TRANS
cg15871951	11	MIR100HG	122063843	-	-1.16801	0.157107	1.04975e-13	3195-50	GNLY	P22749	Granulysin	85685175	85698852	2	TRANS
cg14299422	2	SH3RF3	110035758	-	-1.31355	0.176684	1.04983e-13	9545-156	GZMK	P49863	Granzyme K	55024256	55034570	5	TRANS
cg15844093	4	IL21;IL21;IL21-AS1	123541287	+	-0.890885	0.119832	1.04993e-13	3195-50	GNLY	P22749	Granulysin	85685175	85698852	2	TRANS
cg23517301	1	TNR	175688081	-	-1.4825	0.199409	1.04999e-13	9545-156	GZMK	P49863	Granzyme K	55024256	55034570	5	TRANS
cg17929770	19	RSPH6A;RSPH6A	46318514	-	0.60292	0.0810982	1.05005e-13	3324-51	LY9	Q9HBG7	T-lymphocyte surface antigen Ly-9	160796074	160828261	1	TRANS
cg20716668	10	GRK5	121043687	-	1.01147	0.136051	1.05009e-13	5339-49	S100A9	P06702	Protein S100-A9	153357854	153361023	1	TRANS
cg10970354	7	NA	35550012	+	-1.12067	0.15074	1.0501e-13	3440-7	GZMA	P12544	Granzyme A	55102646	55110252	5	TRANS
cg13676583	5	DDX41;DOK3;DOK3	176938866	-	-1.43407	0.192896	1.05014e-13	9545-156	GZMK	P49863	Granzyme K	55024256	55034570	5	TRANS
cg12523770	2	NA	136864893	+	-1.28624	0.173011	1.05014e-13	5728-60	FCRL1	Q96LA6	Fc receptor-like protein 1	157820120	157794403	1	TRANS
cg22535639	22	NA	30678568	+	-1.26497	0.17015	1.05021e-13	5339-49	S100A9	P06702	Protein S100-A9	153357854	153361023	1	TRANS
cg03012235	8	PVT1	129009289	-	-0.590227	0.0793912	1.05036e-13	9545-156	GZMK	P49863	Granzyme K	55024256	55034570	5	TRANS
cg02910483	2	NA	148055636	-	-0.937212	0.126064	1.05046e-13	3440-7	GZMA	P12544	Granzyme A	55102646	55110252	5	TRANS
cg17379405	2	NA	200716738	-	-0.861127	0.11583	1.05052e-13	5339-49	S100A9	P06702	Protein S100-A9	153357854	153361023	1	TRANS
cg15209885	17	CBX2;CBX2	77753199	+	1.08843	0.146405	1.05061e-13	9545-156	GZMK	P49863	Granzyme K	55024256	55034570	5	TRANS
cg26595939	4	CCSER1	91047985	-	0.934114	0.125648	1.05063e-13	9545-156	GZMK	P49863	Granzyme K	55024256	55034570	5	TRANS
cg05370218	17	NA	54626301	-	-1.16807	0.157118	1.05068e-13	3324-51	LY9	Q9HBG7	T-lymphocyte surface antigen Ly-9	160796074	160828261	1	TRANS
cg01890120	8	TG	133930777	-	0.811964	0.109218	1.05071e-13	5339-49	S100A9	P06702	Protein S100-A9	153357854	153361023	1	TRANS
cg13875734	12	NA	52280037	+	0.799269	0.10751	1.05084e-13	3440-7	GZMA	P12544	Granzyme A	55102646	55110252	5	TRANS
cg17042723	2	LOC101926913	171600960	+	-0.597985	0.0804356	1.05092e-13	2579-17	MMP9	P14780	Matrix metalloproteinase-9	46008908	46016561	20	TRANS
cg27573017	17	NA	48258708	+	-1.71453	0.230624	1.05112e-13	9545-156	GZMK	P49863	Granzyme K	55024256	55034570	5	TRANS
cg21113592	14	HEATR5A	31858067	-	-0.769467	0.103502	1.05112e-13	9545-156	GZMK	P49863	Granzyme K	55024256	55034570	5	TRANS
cg18867200	2	NA	71116698	-	0.945053	0.12712	1.05113e-13	3440-7	GZMA	P12544	Granzyme A	55102646	55110252	5	TRANS
cg18879772	20	LOC100130264;SLC24A3	19246278	+	-1.42136	0.191189	1.05114e-13	9545-156	GZMK	P49863	Granzyme K	55024256	55034570	5	TRANS
cg12716582	11	NA	118785214	+	1.072	0.144197	1.05116e-13	5339-49	S100A9	P06702	Protein S100-A9	153357854	153361023	1	TRANS
cg22437221	5	FYB;FYB	39203007	+	1.06682	0.1435	1.05118e-13	5728-60	FCRL1	Q96LA6	Fc receptor-like protein 1	157820120	157794403	1	TRANS
cg21548843	9	COL5A1;COL5A1	137587011	-	-1.54372	0.207648	1.0512e-13	9545-156	GZMK	P49863	Granzyme K	55024256	55034570	5	TRANS
cg25917231	13	NA	21860403	+	-0.98995	0.13316	1.05136e-13	3440-7	GZMA	P12544	Granzyme A	55102646	55110252	5	TRANS
cg07940793	17	NPLOC4	79603854	+	-1.53684	0.206724	1.05147e-13	3440-7	GZMA	P12544	Granzyme A	55102646	55110252	5	TRANS
cg23313959	11	NA	75455182	+	-1.82837	0.245938	1.0517e-13	9545-156	GZMK	P49863	Granzyme K	55024256	55034570	5	TRANS
cg10894991	1	NA	200885736	+	-1.23207	0.165729	1.05177e-13	3440-7	GZMA	P12544	Granzyme A	55102646	55110252	5	TRANS
cg01257087	6	NA	25706812	+	-1.16679	0.156948	1.052e-13	3440-7	GZMA	P12544	Granzyme A	55102646	55110252	5	TRANS
cg24130392	11	NA	72927022	-	-0.797402	0.107261	1.05203e-13	5691-2	CRISPLD2	Q9H0B8	Cysteine-rich secretory protein LCCL domain-containing 2	84819985	84920768	16	TRANS
cg11065621	8	SLC10A5	82606061	-	0.721249	0.0970178	1.05206e-13	3195-50	GNLY	P22749	Granulysin	85685175	85698852	2	TRANS
cg08395488	4	WFS1;WFS1	6277630	-	-1.39792	0.18804	1.05215e-13	3440-7	GZMA	P12544	Granzyme A	55102646	55110252	5	TRANS
cg25965079	3	GBE1	81812228	-	-0.827368	0.111293	1.05227e-13	5339-49	S100A9	P06702	Protein S100-A9	153357854	153361023	1	TRANS
cg19170991	10	HK1;HK1;HK1;HK1;HK1	71088038	+	0.612876	0.0824407	1.05242e-13	9545-156	GZMK	P49863	Granzyme K	55024256	55034570	5	TRANS
cg14629075	3	VGLL3	87039687	+	0.636179	0.0855753	1.05246e-13	9545-156	GZMK	P49863	Granzyme K	55024256	55034570	5	TRANS
cg17018728	7	NA	97715646	+	-1.43026	0.192391	1.05249e-13	3195-50	GNLY	P22749	Granulysin	85685175	85698852	2	TRANS
cg15320156	14	LINC00618	97409305	+	-1.3147	0.176846	1.05254e-13	3440-7	GZMA	P12544	Granzyme A	55102646	55110252	5	TRANS
cg03946667	5	TGFBI	135394361	+	-0.917773	0.123454	1.05263e-13	5691-2	CRISPLD2	Q9H0B8	Cysteine-rich secretory protein LCCL domain-containing 2	84819985	84920768	16	TRANS
cg23432368	2	NA	47882601	+	-1.33999	0.180249	1.05265e-13	3195-50	GNLY	P22749	Granulysin	85685175	85698852	2	TRANS
cg05849013	16	SNX29	12411139	-	-1.36872	0.184114	1.05288e-13	6485-59	IGLL1	P15814	Immunoglobulin lambda-like polypeptide 1	23580302	23573125	22	TRANS
cg19013178	11	NA	110935112	-	-1.26168	0.169715	1.05292e-13	9545-156	GZMK	P49863	Granzyme K	55024256	55034570	5	TRANS
cg24089340	3	NA	127860888	-	-1.13518	0.1527	1.05306e-13	9545-156	GZMK	P49863	Granzyme K	55024256	55034570	5	TRANS
cg06988896	15	NA	78426368	-	-0.810871	0.109075	1.05306e-13	2579-17	MMP9	P14780	Matrix metalloproteinase-9	46008908	46016561	20	TRANS
cg15698842	18	CDH2	25755641	+	0.807253	0.108589	1.05334e-13	3440-7	GZMA	P12544	Granzyme A	55102646	55110252	5	TRANS
cg15711727	1	NA	46632465	-	0.794892	0.106926	1.05336e-13	3440-7	GZMA	P12544	Granzyme A	55102646	55110252	5	TRANS
cg01601105	1	SPEN;FLJ37453	16173292	+	0.808458	0.108751	1.05364e-13	3440-7	GZMA	P12544	Granzyme A	55102646	55110252	5	TRANS
cg03708925	17	BAIAP2;BAIAP2;BAIAP2;BAIAP2	79043453	-	-1.35688	0.182524	1.05366e-13	3440-7	GZMA	P12544	Granzyme A	55102646	55110252	5	TRANS
cg14617233	6	REPS1;REPS1;REPS1;REPS1	139233654	-	-0.928981	0.124964	1.05367e-13	3440-7	GZMA	P12544	Granzyme A	55102646	55110252	5	TRANS
cg05399607	7	AAA1;NPSR1;NPSR1	34874533	-	-1.35583	0.182383	1.05373e-13	3440-7	GZMA	P12544	Granzyme A	55102646	55110252	5	TRANS
cg15485700	1	NA	117421329	-	0.716701	0.0964088	1.05378e-13	3324-51	LY9	Q9HBG7	T-lymphocyte surface antigen Ly-9	160796074	160828261	1	TRANS
cg12820310	2	DIRC3	218531045	-	-1.23033	0.165501	1.05382e-13	3324-51	LY9	Q9HBG7	T-lymphocyte surface antigen Ly-9	160796074	160828261	1	TRANS
cg04923412	10	PRKCQ;PRKCQ;PRKCQ;PRKCQ	6529202	+	-1.21726	0.163743	1.05388e-13	3440-7	GZMA	P12544	Granzyme A	55102646	55110252	5	TRANS
cg05008854	10	KIN	7825899	-	-0.82479	0.110949	1.05393e-13	2579-17	MMP9	P14780	Matrix metalloproteinase-9	46008908	46016561	20	TRANS
cg17964955	10	RBP3;RBP3	48390936	-	-1.31529	0.17693	1.05394e-13	3440-7	GZMA	P12544	Granzyme A	55102646	55110252	5	TRANS
cg18417502	9	NA	129060036	-	-1.00004	0.134524	1.0541e-13	9545-156	GZMK	P49863	Granzyme K	55024256	55034570	5	TRANS
cg00197649	2	AAK1	69777228	-	-1.2778	0.171887	1.05417e-13	9015-1	PRG3	Q9Y2Y8	Proteoglycan 3	57381150	57376769	11	TRANS
cg08315770	6	KCNK17;KCNK17	39281885	+	0.807434	0.108615	1.05428e-13	9545-156	GZMK	P49863	Granzyme K	55024256	55034570	5	TRANS
cg13667516	6	SGK1	134551637	+	-0.698924	0.0940185	1.05441e-13	5339-49	S100A9	P06702	Protein S100-A9	153357854	153361023	1	TRANS
cg08582657	15	NA	61943510	+	-1.18108	0.158877	1.05444e-13	3324-51	LY9	Q9HBG7	T-lymphocyte surface antigen Ly-9	160796074	160828261	1	TRANS
cg08032619	19	TBCB	36616612	-	-1.03495	0.13922	1.05446e-13	3195-50	GNLY	P22749	Granulysin	85685175	85698852	2	TRANS
cg22010052	5	LVRN	115298704	+	0.509581	0.0685484	1.0545e-13	9545-156	GZMK	P49863	Granzyme K	55024256	55034570	5	TRANS
cg23011817	6	ZBTB9	33422290	-	-1.13343	0.152468	1.05473e-13	9545-156	GZMK	P49863	Granzyme K	55024256	55034570	5	TRANS
cg05200313	14	SLC24A4;SLC24A4;SLC24A4	92960827	+	-0.690444	0.0928786	1.05499e-13	5339-49	S100A9	P06702	Protein S100-A9	153357854	153361023	1	TRANS
cg06551917	4	SGMS2	108775307	+	-0.875439	0.117764	1.05504e-13	3195-50	GNLY	P22749	Granulysin	85685175	85698852	2	TRANS
cg13963980	1	NA	204670417	+	-1.19779	0.161128	1.05532e-13	3195-50	GNLY	P22749	Granulysin	85685175	85698852	2	TRANS
cg00617073	4	BANK1;BANK1;BANK1	102786371	+	-1.02603	0.138023	1.0554e-13	9545-156	GZMK	P49863	Granzyme K	55024256	55034570	5	TRANS
cg11156560	17	DBF4B;DBF4B;DBF4B	42816286	-	-0.986319	0.132681	1.05545e-13	3440-7	GZMA	P12544	Granzyme A	55102646	55110252	5	TRANS
cg02825171	6	DACT2	168720183	+	0.804081	0.108166	1.05551e-13	9545-156	GZMK	P49863	Granzyme K	55024256	55034570	5	TRANS
cg22888848	2	EPHA4	222320536	-	1.18778	0.159782	1.05567e-13	3195-50	GNLY	P22749	Granulysin	85685175	85698852	2	TRANS
cg14236976	9	LMX1B	129377989	-	0.75751	0.101902	1.05575e-13	9545-156	GZMK	P49863	Granzyme K	55024256	55034570	5	TRANS
cg00622010	7	AQP1	30951086	-	-1.25111	0.168302	1.05585e-13	3440-7	GZMA	P12544	Granzyme A	55102646	55110252	5	TRANS
cg03646981	19	ZC3H4	47582880	-	-0.802338	0.107933	1.05608e-13	5691-2	CRISPLD2	Q9H0B8	Cysteine-rich secretory protein LCCL domain-containing 2	84819985	84920768	16	TRANS
cg10556868	6	ATXN1;ATXN1	16413526	-	-0.928236	0.124869	1.05618e-13	3440-7	GZMA	P12544	Granzyme A	55102646	55110252	5	TRANS
cg13194256	11	NA	44543030	+	-1.50487	0.20244	1.0562e-13	3440-7	GZMA	P12544	Granzyme A	55102646	55110252	5	TRANS
cg14007715	10	KCNMA1;KCNMA1;KCNMA1;KCNMA1;KCNMA1;KCNMA1	79376786	-	-1.07628	0.144784	1.05632e-13	3195-50	GNLY	P22749	Granulysin	85685175	85698852	2	TRANS
cg13528170	5	MCTP1;MCTP1;MCTP1	94330007	+	-1.26314	0.169922	1.05646e-13	3440-7	GZMA	P12544	Granzyme A	55102646	55110252	5	TRANS
cg05944260	1	SPOCD1	32264223	-	-1.53345	0.206285	1.05648e-13	3440-7	GZMA	P12544	Granzyme A	55102646	55110252	5	TRANS
cg10489124	11	TMEM216	61159736	-	0.908915	0.122271	1.05657e-13	3291-30	FCER2	P06734	Low affinity immunoglobulin epsilon Fc receptor	7702146	7688758	19	TRANS
cg15937958	19	CXCL17;CXCL17	42947133	+	-1.46358	0.196886	1.05663e-13	5339-49	S100A9	P06702	Protein S100-A9	153357854	153361023	1	TRANS
cg09168292	1	PRDM2	14029508	+	-0.87364	0.117525	1.05664e-13	5339-49	S100A9	P06702	Protein S100-A9	153357854	153361023	1	TRANS
cg19303077	5	NA	34447706	-	-1.57111	0.211353	1.05677e-13	9545-156	GZMK	P49863	Granzyme K	55024256	55034570	5	TRANS
cg18812179	11	NA	119865942	-	-1.321	0.177707	1.05678e-13	3324-51	LY9	Q9HBG7	T-lymphocyte surface antigen Ly-9	160796074	160828261	1	TRANS
cg25353120	10	ARL3	104435818	+	-1.33939	0.180181	1.05721e-13	5728-60	FCRL1	Q96LA6	Fc receptor-like protein 1	157820120	157794403	1	TRANS
cg14548898	12	KRT74	52960826	-	-1.0159	0.136664	1.05725e-13	3440-7	GZMA	P12544	Granzyme A	55102646	55110252	5	TRANS
cg02028114	5	MCC;MCC	112383621	-	-0.653786	0.087951	1.05734e-13	5339-49	S100A9	P06702	Protein S100-A9	153357854	153361023	1	TRANS
cg25448699	1	TRAF3IP3;TRAF3IP3	209932734	-	-1.10839	0.149107	1.0576e-13	3195-50	GNLY	P22749	Granulysin	85685175	85698852	2	TRANS
cg11601792	1	NA	60891629	+	-1.29077	0.173642	1.05763e-13	3440-7	GZMA	P12544	Granzyme A	55102646	55110252	5	TRANS
cg24765668	3	NA	38842455	+	-1.20562	0.162189	1.05787e-13	3195-50	GNLY	P22749	Granulysin	85685175	85698852	2	TRANS
cg01291856	11	HCCA2;FAM99B	1706894	-	-1.90585	0.256387	1.05788e-13	3195-50	GNLY	P22749	Granulysin	85685175	85698852	2	TRANS
cg04945608	20	TTPAL;TTPAL	43118723	+	-0.992761	0.133553	1.05791e-13	3324-51	LY9	Q9HBG7	T-lymphocyte surface antigen Ly-9	160796074	160828261	1	TRANS
cg05851537	20	NA	22666053	+	-0.718336	0.0966356	1.05803e-13	5339-49	S100A9	P06702	Protein S100-A9	153357854	153361023	1	TRANS
cg03508472	8	XKR4	56430716	-	-0.968603	0.130304	1.05827e-13	9545-156	GZMK	P49863	Granzyme K	55024256	55034570	5	TRANS
cg10423196	6	NA	156700214	+	-0.991837	0.13343	1.05837e-13	3195-50	GNLY	P22749	Granulysin	85685175	85698852	2	TRANS
cg10265640	10	NA	134269042	-	-1.50632	0.202643	1.05855e-13	3440-7	GZMA	P12544	Granzyme A	55102646	55110252	5	TRANS
cg09874822	16	CACNA1H;CACNA1H	1203997	+	0.75432	0.101478	1.05866e-13	3440-7	GZMA	P12544	Granzyme A	55102646	55110252	5	TRANS
cg04397987	20	NA	51297973	+	-1.47134	0.197938	1.05867e-13	3195-50	GNLY	P22749	Granulysin	85685175	85698852	2	TRANS
cg12906471	10	MKX;MKX	27991214	+	-0.962415	0.129472	1.05868e-13	3440-7	GZMA	P12544	Granzyme A	55102646	55110252	5	TRANS
cg16532262	12	KRT3	53190908	-	-1.26787	0.170565	1.05874e-13	3440-7	GZMA	P12544	Granzyme A	55102646	55110252	5	TRANS
cg13066938	1	ACOT7;ACOT7;ACOT7;ACOT7	6341140	+	-1.28589	0.17299	1.05878e-13	4148-49	PAPPA	Q13219	Pappalysin-1	116153791	116402321	9	TRANS
cg19364530	1	OR6F1	247875232	+	-1.34083	0.180381	1.05887e-13	9545-156	GZMK	P49863	Granzyme K	55024256	55034570	5	TRANS
cg07623256	2	NA	67518001	-	-1.06262	0.142954	1.05891e-13	3324-51	LY9	Q9HBG7	T-lymphocyte surface antigen Ly-9	160796074	160828261	1	TRANS
cg12051018	18	L3MBTL4	6241939	-	-1.58238	0.212876	1.05897e-13	9545-156	GZMK	P49863	Granzyme K	55024256	55034570	5	TRANS
cg03054432	1	NA	65721125	-	0.934166	0.125673	1.0592e-13	9545-156	GZMK	P49863	Granzyme K	55024256	55034570	5	TRANS
cg27115690	7	NA	1651824	-	-1.41703	0.190633	1.05938e-13	3440-7	GZMA	P12544	Granzyme A	55102646	55110252	5	TRANS
cg06549863	4	CPE;MIR1979	166323062	+	-1.59286	0.214288	1.0594e-13	3195-50	GNLY	P22749	Granulysin	85685175	85698852	2	TRANS
cg18633711	6	NA	37123271	-	0.846104	0.113827	1.0595e-13	5339-49	S100A9	P06702	Protein S100-A9	153357854	153361023	1	TRANS
cg04316096	14	STON2;STON2	81883595	-	-1.22401	0.164667	1.05952e-13	5339-49	S100A9	P06702	Protein S100-A9	153357854	153361023	1	TRANS
cg10361061	2	MYO3B;MYO3B;MYO3B;MYO3B;MYO3B	171362361	+	-1.01352	0.136349	1.05955e-13	5339-49	S100A9	P06702	Protein S100-A9	153357854	153361023	1	TRANS
cg03091668	22	UPB1	24903402	-	-0.817455	0.109973	1.05958e-13	5339-49	S100A9	P06702	Protein S100-A9	153357854	153361023	1	TRANS
cg18984165	17	KCNJ2	68171456	-	-1.18272	0.159112	1.05967e-13	3440-7	GZMA	P12544	Granzyme A	55102646	55110252	5	TRANS
cg06454851	8	MTSS1;MTSS1;MTSS1	125724728	-	-1.52412	0.205042	1.05983e-13	3195-50	GNLY	P22749	Granulysin	85685175	85698852	2	TRANS
cg10177287	11	MS4A1;MS4A1	60222172	-	-1.32033	0.177626	1.05986e-13	3291-30	FCER2	P06734	Low affinity immunoglobulin epsilon Fc receptor	7702146	7688758	19	TRANS
cg00335712	4	ATOH1	94749865	+	0.511816	0.0688552	1.05986e-13	3440-7	GZMA	P12544	Granzyme A	55102646	55110252	5	TRANS
cg04643607	1	NA	15930288	-	0.588899	0.0792254	1.0599e-13	3440-7	GZMA	P12544	Granzyme A	55102646	55110252	5	TRANS
cg14756925	22	H1F0;H1F0;GCAT;GCAT	38202953	-	0.932173	0.125406	1.05994e-13	9545-156	GZMK	P49863	Granzyme K	55024256	55034570	5	TRANS
cg17024482	17	ANKFN1	54230730	+	-1.37722	0.185279	1.05999e-13	3195-50	GNLY	P22749	Granulysin	85685175	85698852	2	TRANS
cg08831252	22	NA	48710841	-	-1.16955	0.157342	1.06001e-13	3440-7	GZMA	P12544	Granzyme A	55102646	55110252	5	TRANS
cg07633212	15	MTHFS;MTHFS;MTHFS;ST20-MTHFS	80165215	-	0.838839	0.112851	1.0602e-13	17210-2	TCL1A	P56279	T-cell leukemia/lymphoma protein 1A	95714196	95709947	14	TRANS
cg07759162	15	NA	75488313	-	0.999821	0.134509	1.06052e-13	3195-50	GNLY	P22749	Granulysin	85685175	85698852	2	TRANS
cg07232764	1	NA	27520331	-	-1.47183	0.198009	1.06055e-13	9545-156	GZMK	P49863	Granzyme K	55024256	55034570	5	TRANS
cg02943595	10	LOC143188	114610560	-	-1.3103	0.176279	1.06067e-13	9545-156	GZMK	P49863	Granzyme K	55024256	55034570	5	TRANS
cg26779905	12	DRAM1	102269622	-	-0.721908	0.0971207	1.06081e-13	5339-49	S100A9	P06702	Protein S100-A9	153357854	153361023	1	TRANS
cg10946669	4	NA	20253130	-	0.838842	0.112852	1.06088e-13	3440-7	GZMA	P12544	Granzyme A	55102646	55110252	5	TRANS
cg11171995	3	LINC00501	177018028	-	-0.735192	0.0989084	1.06118e-13	5339-49	S100A9	P06702	Protein S100-A9	153357854	153361023	1	TRANS
cg22846816	10	ARID5B;ARID5B	63808857	-	-0.891557	0.119945	1.06122e-13	3440-7	GZMA	P12544	Granzyme A	55102646	55110252	5	TRANS
cg17932662	1	PTPN7;PTPN7	202123442	-	-0.869225	0.116941	1.06124e-13	5691-2	CRISPLD2	Q9H0B8	Cysteine-rich secretory protein LCCL domain-containing 2	84819985	84920768	16	TRANS
cg07704786	7	CDK14;CDK14;CDK14;CDK14	90794589	-	-0.779333	0.104847	1.06136e-13	5339-49	S100A9	P06702	Protein S100-A9	153357854	153361023	1	TRANS
cg09242027	3	NA	106139757	+	-1.15507	0.155396	1.06138e-13	17210-2	TCL1A	P56279	T-cell leukemia/lymphoma protein 1A	95714196	95709947	14	TRANS
cg04772795	8	WISP1;WISP1;WISP1;WISP1;WISP1	134228900	-	0.616623	0.0829571	1.06138e-13	3505-6	LTA|LTB	P01374|Q06643	Lymphotoxin-alpha|Lymphotoxin-beta	31554192	31650629	6	TRANS
cg26165081	11	PSMA1	14562955	-	-0.918738	0.123602	1.06143e-13	5339-49	S100A9	P06702	Protein S100-A9	153357854	153361023	1	TRANS
cg23515460	14	DPF3	73361747	+	0.913121	0.122847	1.06166e-13	3440-7	GZMA	P12544	Granzyme A	55102646	55110252	5	TRANS
cg13991154	3	TRANK1	36964351	+	0.789031	0.106153	1.06171e-13	3440-7	GZMA	P12544	Granzyme A	55102646	55110252	5	TRANS
cg22014687	2	YPEL5;YPEL5;YPEL5;YPEL5	30379115	-	-0.946715	0.127367	1.06176e-13	3324-51	LY9	Q9HBG7	T-lymphocyte surface antigen Ly-9	160796074	160828261	1	TRANS
cg11740416	3	FAM43A;FAM43A	194409431	+	0.810159	0.108995	1.06186e-13	3440-7	GZMA	P12544	Granzyme A	55102646	55110252	5	TRANS
cg19741032	13	CHAMP1;CHAMP1;CHAMP1	115078824	+	0.858805	0.11554	1.0619e-13	5339-49	S100A9	P06702	Protein S100-A9	153357854	153361023	1	TRANS
cg15887927	13	NA	29148952	-	-0.858861	0.115548	1.06202e-13	2579-17	MMP9	P14780	Matrix metalloproteinase-9	46008908	46016561	20	TRANS
cg08390666	5	CMBL	10304106	-	-1.71514	0.230749	1.06207e-13	3195-50	GNLY	P22749	Granulysin	85685175	85698852	2	TRANS
cg18245735	2	NA	220443780	-	-0.731014	0.0983479	1.06212e-13	5339-49	S100A9	P06702	Protein S100-A9	153357854	153361023	1	TRANS
cg08740698	12	LTBR	6493270	+	0.797426	0.107283	1.06219e-13	3440-7	GZMA	P12544	Granzyme A	55102646	55110252	5	TRANS
cg06053909	5	ARSB;ARSB	78184639	+	-0.67997	0.0914808	1.06221e-13	5691-2	CRISPLD2	Q9H0B8	Cysteine-rich secretory protein LCCL domain-containing 2	84819985	84920768	16	TRANS
cg06748060	4	NA	174028204	+	-0.9536	0.128294	1.06229e-13	9545-156	GZMK	P49863	Granzyme K	55024256	55034570	5	TRANS
cg08897537	4	GAB1;GAB1	144265415	-	-0.892761	0.120109	1.0624e-13	3195-50	GNLY	P22749	Granulysin	85685175	85698852	2	TRANS
cg10196453	7	KLRG2	139138741	-	-1.34817	0.181379	1.06255e-13	9545-156	GZMK	P49863	Granzyme K	55024256	55034570	5	TRANS
cg14984911	1	TSACC;TSACC;TSACC;TSACC;TSACC;TSACC;TSACC;TSACC;TSACC;TSACC;TSACC;TSACC	156314822	+	-1.46488	0.197082	1.06279e-13	9545-156	GZMK	P49863	Granzyme K	55024256	55034570	5	TRANS
cg03157862	16	NA	66519174	+	-1.62737	0.218943	1.06295e-13	3440-7	GZMA	P12544	Granzyme A	55102646	55110252	5	TRANS
cg16267656	7	MUC12	100633335	-	-1.38169	0.18589	1.06307e-13	3195-50	GNLY	P22749	Granulysin	85685175	85698852	2	TRANS
cg08363660	6	ADGRF1	46977694	+	-1.35918	0.182864	1.06385e-13	3324-51	LY9	Q9HBG7	T-lymphocyte surface antigen Ly-9	160796074	160828261	1	TRANS
cg22779039	4	SPATA18	52921007	+	-1.19679	0.161017	1.06416e-13	3195-50	GNLY	P22749	Granulysin	85685175	85698852	2	TRANS
cg14241454	17	MYO1D	30851049	-	-0.799059	0.107506	1.06431e-13	3440-7	GZMA	P12544	Granzyme A	55102646	55110252	5	TRANS
cg12171126	10	COL13A1;COL13A1;COL13A1;COL13A1;COL13A1;COL13A1	71676711	-	-1.30177	0.175142	1.06433e-13	3440-7	GZMA	P12544	Granzyme A	55102646	55110252	5	TRANS
cg12768236	6	KIF13A;KIF13A;KIF13A;KIF13A;KIF13A	17968302	-	-1.28486	0.172866	1.06436e-13	3195-50	GNLY	P22749	Granulysin	85685175	85698852	2	TRANS
cg21153696	6	NA	431777	-	-1.00736	0.135532	1.06453e-13	3440-7	GZMA	P12544	Granzyme A	55102646	55110252	5	TRANS
cg04165577	2	NA	54281229	-	-0.796177	0.107119	1.06454e-13	9545-156	GZMK	P49863	Granzyme K	55024256	55034570	5	TRANS
cg06000732	4	TMEM144	159130694	-	0.922586	0.124126	1.06459e-13	3195-50	GNLY	P22749	Granulysin	85685175	85698852	2	TRANS
cg10961486	4	NA	69959004	+	-1.30382	0.175419	1.0646e-13	3195-50	GNLY	P22749	Granulysin	85685175	85698852	2	TRANS
cg03862987	4	G3BP2;G3BP2;G3BP2	76596784	-	-0.908204	0.122192	1.06465e-13	3440-7	GZMA	P12544	Granzyme A	55102646	55110252	5	TRANS
cg14213430	7	DNAJB6	157190333	+	-1.54784	0.208249	1.06466e-13	5339-49	S100A9	P06702	Protein S100-A9	153357854	153361023	1	TRANS
cg23445957	17	VPS53;VPS53	591717	+	-0.589261	0.0792804	1.0647e-13	2579-17	MMP9	P14780	Matrix metalloproteinase-9	46008908	46016561	20	TRANS
cg14915060	10	MAT1A;MAT1A	82036111	-	1.35529	0.182343	1.06484e-13	5339-49	S100A9	P06702	Protein S100-A9	153357854	153361023	1	TRANS
cg05824517	20	PHF20	34482094	+	0.790343	0.106335	1.06506e-13	5339-49	S100A9	P06702	Protein S100-A9	153357854	153361023	1	TRANS
cg07344690	18	NA	19683354	-	0.931918	0.125383	1.06508e-13	3440-7	GZMA	P12544	Granzyme A	55102646	55110252	5	TRANS
cg02830650	14	NA	70186639	-	-1.10706	0.148947	1.06512e-13	5339-49	S100A9	P06702	Protein S100-A9	153357854	153361023	1	TRANS
cg14479136	9	GPSM1;GPSM1;LOC26102	139222701	-	0.992231	0.133498	1.06535e-13	3195-50	GNLY	P22749	Granulysin	85685175	85698852	2	TRANS
cg00219921	2	CD8A;CD8A;CD8A;CD8A	87012810	+	-0.763623	0.102741	1.06551e-13	9545-156	GZMK	P49863	Granzyme K	55024256	55034570	5	TRANS
cg23290344	8	NEFM;NEFM	24771466	+	0.644322	0.0866898	1.06567e-13	3195-50	GNLY	P22749	Granulysin	85685175	85698852	2	TRANS
cg20012024	1	F11R	160991549	-	0.876923	0.117985	1.06574e-13	3440-7	GZMA	P12544	Granzyme A	55102646	55110252	5	TRANS
cg05147504	18	NA	33336115	+	-1.30196	0.175171	1.06578e-13	9545-156	GZMK	P49863	Granzyme K	55024256	55034570	5	TRANS
cg10621706	18	NA	53858778	-	-1.11868	0.150513	1.06588e-13	9545-156	GZMK	P49863	Granzyme K	55024256	55034570	5	TRANS
cg19501020	7	CREB5	28423814	+	-1.38081	0.185781	1.06597e-13	9545-156	GZMK	P49863	Granzyme K	55024256	55034570	5	TRANS
cg27362478	6	NA	105136456	-	-1.08053	0.145379	1.06598e-13	3440-7	GZMA	P12544	Granzyme A	55102646	55110252	5	TRANS
cg24728803	14	NA	99742268	+	-0.710893	0.0956476	1.06629e-13	5339-49	S100A9	P06702	Protein S100-A9	153357854	153361023	1	TRANS
cg00269445	22	NA	40735101	-	1.44765	0.194775	1.06631e-13	3324-51	LY9	Q9HBG7	T-lymphocyte surface antigen Ly-9	160796074	160828261	1	TRANS
cg07483000	15	NA	100036185	+	0.888313	0.119519	1.06637e-13	3195-50	GNLY	P22749	Granulysin	85685175	85698852	2	TRANS
cg01620781	3	NA	129245060	+	0.673372	0.0905997	1.06658e-13	9545-156	GZMK	P49863	Granzyme K	55024256	55034570	5	TRANS
cg17264754	1	DFFB;DFFB;DFFB	3782670	-	-1.33067	0.179037	1.0666e-13	3440-7	GZMA	P12544	Granzyme A	55102646	55110252	5	TRANS
cg19021121	11	NA	44448808	+	-1.10327	0.148442	1.0669e-13	9545-156	GZMK	P49863	Granzyme K	55024256	55034570	5	TRANS
cg00461584	3	NA	3166156	-	-0.696455	0.0937062	1.06707e-13	5339-49	S100A9	P06702	Protein S100-A9	153357854	153361023	1	TRANS
cg27605354	5	NA	64365749	+	-1.18277	0.159138	1.06709e-13	3195-50	GNLY	P22749	Granulysin	85685175	85698852	2	TRANS
cg15259795	16	NA	72210797	-	-1.24605	0.167654	1.06718e-13	3195-50	GNLY	P22749	Granulysin	85685175	85698852	2	TRANS
cg02169338	8	NA	76320144	-	0.544283	0.0732322	1.06741e-13	3195-50	GNLY	P22749	Granulysin	85685175	85698852	2	TRANS
cg03134792	13	SLAIN1;SLAIN1	78303935	+	-0.936827	0.126048	1.06746e-13	3195-50	GNLY	P22749	Granulysin	85685175	85698852	2	TRANS
cg23935411	3	NA	170373163	+	-1.69171	0.227618	1.06764e-13	3440-7	GZMA	P12544	Granzyme A	55102646	55110252	5	TRANS
cg09857122	3	LRRN1	3858451	+	-1.13636	0.152896	1.06772e-13	3440-7	GZMA	P12544	Granzyme A	55102646	55110252	5	TRANS
cg05970238	8	ASAP1;ASAP1	131321814	+	0.631082	0.0849117	1.06792e-13	3505-6	LTA|LTB	P01374|Q06643	Lymphotoxin-alpha|Lymphotoxin-beta	31554192	31650629	6	TRANS
cg08444233	1	SCMH1;SCMH1;SCMH1;SCMH1;SCMH1;SCMH1;SCMH1	41519239	+	-0.780729	0.105047	1.06802e-13	5339-49	S100A9	P06702	Protein S100-A9	153357854	153361023	1	TRANS
cg24779605	4	ERVMER34-1;ERVMER34-1;ERVMER34-1;ERVMER34-1	53617686	+	0.870563	0.117134	1.06807e-13	3440-7	GZMA	P12544	Granzyme A	55102646	55110252	5	TRANS
cg14431577	12	LRRC10;LRRC10	70002985	+	-0.864135	0.116269	1.06815e-13	3440-7	GZMA	P12544	Granzyme A	55102646	55110252	5	TRANS
cg24949238	20	C20orf144;NECAB3;NECAB3	32248938	+	-0.808195	0.108743	1.06828e-13	5691-2	CRISPLD2	Q9H0B8	Cysteine-rich secretory protein LCCL domain-containing 2	84819985	84920768	16	TRANS
cg06180869	11	NA	76446769	+	-1.41227	0.190022	1.0685e-13	3440-7	GZMA	P12544	Granzyme A	55102646	55110252	5	TRANS
cg25481455	6	NBAT1;CASC15	22147551	+	0.95554	0.128569	1.06866e-13	3440-7	GZMA	P12544	Granzyme A	55102646	55110252	5	TRANS
cg09354054	15	RORA	61504017	-	-1.704	0.229275	1.06869e-13	9545-156	GZMK	P49863	Granzyme K	55024256	55034570	5	TRANS
cg09595539	18	CCDC102B;CCDC102B	66597897	+	-1.18227	0.159075	1.06876e-13	3440-7	GZMA	P12544	Granzyme A	55102646	55110252	5	TRANS
cg21979250	17	RECQL5;RECQL5;RECQL5	73650365	-	-0.699824	0.0941624	1.06892e-13	2579-17	MMP9	P14780	Matrix metalloproteinase-9	46008908	46016561	20	TRANS
cg22820108	12	NCOR2;NCOR2	125003218	-	-1.26307	0.169949	1.06905e-13	2579-17	MMP9	P14780	Matrix metalloproteinase-9	46008908	46016561	20	TRANS
cg12413881	6	NA	170547477	-	-1.32217	0.177902	1.0695e-13	9545-156	GZMK	P49863	Granzyme K	55024256	55034570	5	TRANS
cg02596581	11	NA	119677407	-	-1.22756	0.165172	1.06968e-13	9545-156	GZMK	P49863	Granzyme K	55024256	55034570	5	TRANS
cg16683571	9	GAPVD1;GAPVD1;GAPVD1;GAPVD1	128099545	-	-0.625122	0.0841123	1.06968e-13	2579-17	MMP9	P14780	Matrix metalloproteinase-9	46008908	46016561	20	TRANS
cg14148016	9	NA	138874126	+	-0.70082	0.0942977	1.06975e-13	3195-50	GNLY	P22749	Granulysin	85685175	85698852	2	TRANS
cg07772733	3	FOXP1;FOXP1;FOXP1;FOXP1;FOXP1	71551462	+	-1.09945	0.147936	1.06991e-13	17210-2	TCL1A	P56279	T-cell leukemia/lymphoma protein 1A	95714196	95709947	14	TRANS
cg13221924	17	KIAA0753	6495080	-	-0.77221	0.103904	1.06995e-13	2579-17	MMP9	P14780	Matrix metalloproteinase-9	46008908	46016561	20	TRANS
cg08097842	1	NA	232428868	-	-0.966497	0.130046	1.07014e-13	5339-49	S100A9	P06702	Protein S100-A9	153357854	153361023	1	TRANS
cg17240761	1	TMEM54	33361377	-	-1.57829	0.212366	1.07017e-13	3195-50	GNLY	P22749	Granulysin	85685175	85698852	2	TRANS
cg15348550	10	DHTKD1	12163898	-	-0.79859	0.107454	1.07035e-13	9545-156	GZMK	P49863	Granzyme K	55024256	55034570	5	TRANS
cg11470941	4	NA	174042502	-	0.976415	0.131382	1.07049e-13	9545-156	GZMK	P49863	Granzyme K	55024256	55034570	5	TRANS
cg22061776	6	KIF13A;KIF13A;KIF13A;KIF13A	17908168	+	0.844102	0.113578	1.07051e-13	3440-7	GZMA	P12544	Granzyme A	55102646	55110252	5	TRANS
cg15582789	9	SLC35D2	99145525	-	0.678333	0.0912733	1.07059e-13	9545-156	GZMK	P49863	Granzyme K	55024256	55034570	5	TRANS
cg11844965	19	GRIK5	42510093	-	-1.08351	0.145793	1.07063e-13	3195-50	GNLY	P22749	Granulysin	85685175	85698852	2	TRANS
cg13788537	1	HMCN1	185703485	+	0.76976	0.103577	1.07164e-13	3440-7	GZMA	P12544	Granzyme A	55102646	55110252	5	TRANS
cg27222147	12	CACNA1C;CACNA1C;CACNA1C;CACNA1C;CACNA1C;CACNA1C;CACNA1C;CACNA1C;CACNA1C;CACNA1C;CACNA1C;CACNA1C;CACNA1C;CACNA1C;CACNA1C;CACNA1C;CACNA1C;CACNA1C;CACNA1C;CACNA1C;CACNA1C;CACNA1C;CACNA1C	2224755	-	-1.30163	0.175145	1.07196e-13	3195-50	GNLY	P22749	Granulysin	85685175	85698852	2	TRANS
cg02347043	16	NA	11277202	+	-1.12055	0.150779	1.0721e-13	3195-50	GNLY	P22749	Granulysin	85685175	85698852	2	TRANS
cg23300372	5	CARTPT	71015432	+	0.864028	0.116262	1.0721e-13	3195-50	GNLY	P22749	Granulysin	85685175	85698852	2	TRANS
cg08999486	14	CDC42BPB	103523305	-	0.84825	0.11414	1.07221e-13	3440-7	GZMA	P12544	Granzyme A	55102646	55110252	5	TRANS
cg05150619	16	MIR5095	48654060	-	-1.25262	0.168551	1.07227e-13	5339-49	S100A9	P06702	Protein S100-A9	153357854	153361023	1	TRANS
cg07639489	4	NBLA00301	174459743	-	0.810518	0.109063	1.07248e-13	3324-51	LY9	Q9HBG7	T-lymphocyte surface antigen Ly-9	160796074	160828261	1	TRANS
cg07204550	4	KCNIP4	21950155	+	0.81596	0.109795	1.07251e-13	3440-7	GZMA	P12544	Granzyme A	55102646	55110252	5	TRANS
cg05858607	10	DOCK1	128593624	+	0.716595	0.096425	1.07269e-13	9545-156	GZMK	P49863	Granzyme K	55024256	55034570	5	TRANS
cg15131001	8	DLC1;DLC1	12978975	+	-1.6166	0.217529	1.07271e-13	3195-50	GNLY	P22749	Granulysin	85685175	85698852	2	TRANS
cg24510494	4	TRIM2;TRIM2	154144462	+	0.869129	0.116951	1.07302e-13	3195-50	GNLY	P22749	Granulysin	85685175	85698852	2	TRANS
cg16857546	15	IGF1R;IGF1R	99436914	+	-1.17256	0.15778	1.07306e-13	3195-50	GNLY	P22749	Granulysin	85685175	85698852	2	TRANS
cg24339671	17	NA	75780450	+	0.839269	0.112933	1.07309e-13	5339-49	S100A9	P06702	Protein S100-A9	153357854	153361023	1	TRANS
cg26338428	4	ARHGAP10	148767763	-	0.70799	0.095268	1.07321e-13	5339-49	S100A9	P06702	Protein S100-A9	153357854	153361023	1	TRANS
cg15516261	5	NA	72655080	-	-1.31342	0.176735	1.07325e-13	3195-50	GNLY	P22749	Granulysin	85685175	85698852	2	TRANS
cg20691580	11	APOC3	116701044	-	-1.14902	0.154613	1.07327e-13	3440-7	GZMA	P12544	Granzyme A	55102646	55110252	5	TRANS
cg24146976	6	MLLT4;MLLT4;MLLT4	168294184	+	-1.43891	0.193622	1.07335e-13	9545-156	GZMK	P49863	Granzyme K	55024256	55034570	5	TRANS
cg05132705	1	NA	31956275	+	0.711604	0.0957547	1.07352e-13	9545-156	GZMK	P49863	Granzyme K	55024256	55034570	5	TRANS
cg11142875	7	NA	39971006	-	-1.0973	0.147655	1.07367e-13	9545-156	GZMK	P49863	Granzyme K	55024256	55034570	5	TRANS
cg22936990	5	NA	143505292	-	-1.21365	0.163311	1.0737e-13	9545-156	GZMK	P49863	Granzyme K	55024256	55034570	5	TRANS
cg21332901	11	YAP1;YAP1;YAP1;YAP1;YAP1;YAP1;YAP1;YAP1;YAP1	102055346	+	-1.20825	0.162585	1.0737e-13	3195-50	GNLY	P22749	Granulysin	85685175	85698852	2	TRANS
cg08342771	5	SPOCK1	136818271	+	-1.07336	0.144435	1.07397e-13	9545-156	GZMK	P49863	Granzyme K	55024256	55034570	5	TRANS
cg06914213	2	SRD5A2	31784009	-	-0.798763	0.107484	1.07411e-13	5339-49	S100A9	P06702	Protein S100-A9	153357854	153361023	1	TRANS
cg07366300	19	B3GNT8	41934715	+	-0.93517	0.12584	1.07418e-13	5691-2	CRISPLD2	Q9H0B8	Cysteine-rich secretory protein LCCL domain-containing 2	84819985	84920768	16	TRANS
cg25978218	1	EFHD2	15738732	-	0.670092	0.0901701	1.07434e-13	3505-6	LTA|LTB	P01374|Q06643	Lymphotoxin-alpha|Lymphotoxin-beta	31554192	31650629	6	TRANS
cg06067846	22	TTC28	28401319	-	-1.55154	0.208781	1.07441e-13	3440-7	GZMA	P12544	Granzyme A	55102646	55110252	5	TRANS
cg03204608	19	NA	16427233	+	-0.717046	0.0964887	1.07453e-13	5339-49	S100A9	P06702	Protein S100-A9	153357854	153361023	1	TRANS
cg03058725	1	CYB5R1	202937612	+	0.84685	0.113956	1.07461e-13	3440-7	GZMA	P12544	Granzyme A	55102646	55110252	5	TRANS
cg15646126	12	ASIC1;ASIC1;ASIC1;ASIC1	50472046	+	-1.51338	0.203647	1.07465e-13	3440-7	GZMA	P12544	Granzyme A	55102646	55110252	5	TRANS
cg11360963	9	PAX5;PAX5;PAX5;PAX5;PAX5;PAX5;PAX5;PAX5;PAX5;PAX5;PAX5;PAX5;PAX5	36994340	+	-1.14577	0.154181	1.07472e-13	17210-2	TCL1A	P56279	T-cell leukemia/lymphoma protein 1A	95714196	95709947	14	TRANS
cg08289987	3	VIPR1	42530081	-	-1.65221	0.22233	1.07493e-13	3195-50	GNLY	P22749	Granulysin	85685175	85698852	2	TRANS
cg19275091	1	NA	119860821	-	-0.89648	0.120635	1.07497e-13	3324-51	LY9	Q9HBG7	T-lymphocyte surface antigen Ly-9	160796074	160828261	1	TRANS
cg03567830	20	NTSR1	61339871	+	0.641088	0.0862682	1.07506e-13	3440-7	GZMA	P12544	Granzyme A	55102646	55110252	5	TRANS
cg18264298	14	MIR410;MIR409;MIR412;MIR369;MIR656	101531659	-	-1.27123	0.171064	1.07512e-13	3195-50	GNLY	P22749	Granulysin	85685175	85698852	2	TRANS
cg19833317	10	KIAA1462	30349729	+	-1.05892	0.142495	1.07517e-13	3195-50	GNLY	P22749	Granulysin	85685175	85698852	2	TRANS
cg16804461	5	NA	17396504	-	-0.689278	0.0927533	1.07531e-13	9545-156	GZMK	P49863	Granzyme K	55024256	55034570	5	TRANS
cg27139210	14	MIPOL1;MIPOL1;MIPOL1	37666963	-	0.469316	0.0631541	1.07547e-13	3195-50	GNLY	P22749	Granulysin	85685175	85698852	2	TRANS
cg01502320	17	TNFRSF13B	16875558	-	-1.21801	0.163904	1.07562e-13	5728-60	FCRL1	Q96LA6	Fc receptor-like protein 1	157820120	157794403	1	TRANS
cg14842441	2	RBKS;RBKS	28080488	+	-0.781897	0.105217	1.07569e-13	3195-50	GNLY	P22749	Granulysin	85685175	85698852	2	TRANS
cg05937737	3	SLC7A14	170303540	+	0.978068	0.131616	1.07576e-13	9545-156	GZMK	P49863	Granzyme K	55024256	55034570	5	TRANS
cg01761758	17	TIMP2	76850277	+	-0.750675	0.101016	1.07596e-13	2579-17	MMP9	P14780	Matrix metalloproteinase-9	46008908	46016561	20	TRANS
cg12419669	6	SLC22A3	160820176	-	-1.00568	0.135332	1.07601e-13	9545-156	GZMK	P49863	Granzyme K	55024256	55034570	5	TRANS
cg11133623	1	ALPL;ALPL;ALPL	21847674	-	1.19057	0.160212	1.07606e-13	5339-49	S100A9	P06702	Protein S100-A9	153357854	153361023	1	TRANS
cg25636629	16	LOC101928446;CDH13;CDH13;CDH13;CDH13;CDH13;CDH13	82805427	+	-1.05601	0.142105	1.07654e-13	3195-50	GNLY	P22749	Granulysin	85685175	85698852	2	TRANS
cg08454922	6	NA	3895506	-	-1.08063	0.145419	1.07659e-13	3324-51	LY9	Q9HBG7	T-lymphocyte surface antigen Ly-9	160796074	160828261	1	TRANS
cg09365932	8	NA	117484188	+	0.645739	0.0868964	1.07666e-13	3440-7	GZMA	P12544	Granzyme A	55102646	55110252	5	TRANS
cg19514854	17	NA	39678394	-	-1.43639	0.193293	1.07675e-13	3324-51	LY9	Q9HBG7	T-lymphocyte surface antigen Ly-9	160796074	160828261	1	TRANS
cg05599099	1	NA	94454318	+	-0.679287	0.0914111	1.07682e-13	5691-2	CRISPLD2	Q9H0B8	Cysteine-rich secretory protein LCCL domain-containing 2	84819985	84920768	16	TRANS
cg08315202	7	NPTX2	98246006	-	0.572364	0.0770228	1.07693e-13	9545-156	GZMK	P49863	Granzyme K	55024256	55034570	5	TRANS
cg21922574	18	NETO1	70535925	+	0.678804	0.0913464	1.07697e-13	9545-156	GZMK	P49863	Granzyme K	55024256	55034570	5	TRANS
cg18586105	5	NA	149045148	+	-1.28	0.172249	1.07697e-13	3195-50	GNLY	P22749	Granulysin	85685175	85698852	2	TRANS
cg23989673	15	NA	53098257	-	0.859666	0.115685	1.07717e-13	3195-50	GNLY	P22749	Granulysin	85685175	85698852	2	TRANS
cg23851734	14	CLMN	95666668	-	-1.20295	0.161881	1.07717e-13	3440-7	GZMA	P12544	Granzyme A	55102646	55110252	5	TRANS
cg06112444	2	GALM	38894470	+	1.05961	0.142592	1.07727e-13	17210-2	TCL1A	P56279	T-cell leukemia/lymphoma protein 1A	95714196	95709947	14	TRANS
cg04948906	11	OR8B12	124413229	+	0.835693	0.11246	1.07743e-13	3440-7	GZMA	P12544	Granzyme A	55102646	55110252	5	TRANS
cg16375036	16	NA	50680570	+	-1.43867	0.193603	1.07744e-13	3440-7	GZMA	P12544	Granzyme A	55102646	55110252	5	TRANS
cg05112254	12	CACNA1C;CACNA1C;CACNA1C;CACNA1C;CACNA1C;CACNA1C;CACNA1C;CACNA1C;CACNA1C;CACNA1C;CACNA1C;CACNA1C;CACNA1C;CACNA1C;CACNA1C;CACNA1C;CACNA1C;CACNA1C;CACNA1C;CACNA1C;CACNA1C;CACNA1C;CACNA1C	2224410	-	-1.32988	0.178963	1.0775e-13	3440-7	GZMA	P12544	Granzyme A	55102646	55110252	5	TRANS
cg02498227	12	VWF	6193950	+	-1.53784	0.206949	1.07756e-13	9545-156	GZMK	P49863	Granzyme K	55024256	55034570	5	TRANS
cg03072921	7	ZNF789;ZNF789	99077090	-	-1.45355	0.195605	1.07759e-13	17210-2	TCL1A	P56279	T-cell leukemia/lymphoma protein 1A	95714196	95709947	14	TRANS
cg01490163	17	NA	39650189	-	-1.07962	0.145286	1.07762e-13	9545-156	GZMK	P49863	Granzyme K	55024256	55034570	5	TRANS
cg16797478	19	CPAMD8	17062435	+	-0.944783	0.127141	1.07774e-13	3195-50	GNLY	P22749	Granulysin	85685175	85698852	2	TRANS
cg12010837	3	NA	80609171	-	-1.43618	0.193269	1.07781e-13	3440-7	GZMA	P12544	Granzyme A	55102646	55110252	5	TRANS
cg06791501	3	PXYLP1;PXYLP1;PXYLP1	140962210	-	0.872355	0.117394	1.07794e-13	5339-49	S100A9	P06702	Protein S100-A9	153357854	153361023	1	TRANS
cg19093630	20	NA	3999025	+	-0.851704	0.114616	1.07819e-13	5339-49	S100A9	P06702	Protein S100-A9	153357854	153361023	1	TRANS
cg26619317	1	CNN3	95392389	+	0.682522	0.0918491	1.07858e-13	3440-7	GZMA	P12544	Granzyme A	55102646	55110252	5	TRANS
cg08649048	6	NA	53026514	+	-0.591577	0.0796105	1.07869e-13	2579-17	MMP9	P14780	Matrix metalloproteinase-9	46008908	46016561	20	TRANS
cg17846116	1	NA	245104575	+	-0.868755	0.116911	1.07869e-13	3291-30	FCER2	P06734	Low affinity immunoglobulin epsilon Fc receptor	7702146	7688758	19	TRANS
cg10580269	2	NA	69056515	-	1.04462	0.140579	1.07876e-13	9545-156	GZMK	P49863	Granzyme K	55024256	55034570	5	TRANS
cg11518102	4	RBM47;RBM47	40464575	-	-0.779258	0.104868	1.07897e-13	5691-2	CRISPLD2	Q9H0B8	Cysteine-rich secretory protein LCCL domain-containing 2	84819985	84920768	16	TRANS
cg12458913	13	NA	53173898	-	0.869141	0.116964	1.07899e-13	9545-156	GZMK	P49863	Granzyme K	55024256	55034570	5	TRANS
cg08434994	11	NA	119505667	-	-1.3591	0.1829	1.07913e-13	9545-156	GZMK	P49863	Granzyme K	55024256	55034570	5	TRANS
cg12196720	1	NOS1AP;NOS1AP	162307228	+	-0.873388	0.117536	1.07922e-13	3324-51	LY9	Q9HBG7	T-lymphocyte surface antigen Ly-9	160796074	160828261	1	CIS
cg17935411	5	TGFBI	135394399	-	-1.00853	0.135723	1.07922e-13	5691-2	CRISPLD2	Q9H0B8	Cysteine-rich secretory protein LCCL domain-containing 2	84819985	84920768	16	TRANS
cg18041884	12	NA	109162555	-	0.749924	0.100921	1.07941e-13	9545-156	GZMK	P49863	Granzyme K	55024256	55034570	5	TRANS
cg17445213	7	TNS3	47408746	-	-1.3307	0.179079	1.07943e-13	3195-50	GNLY	P22749	Granulysin	85685175	85698852	2	TRANS
cg08368849	14	NA	103663129	+	-1.06855	0.1438	1.07971e-13	3324-51	LY9	Q9HBG7	T-lymphocyte surface antigen Ly-9	160796074	160828261	1	TRANS
cg03629261	4	WDFY3	85724065	-	-0.882154	0.118717	1.0799e-13	9545-156	GZMK	P49863	Granzyme K	55024256	55034570	5	TRANS
cg04358103	8	FBXO16;FBXO16	28341524	+	-1.1367	0.152973	1.08003e-13	3195-50	GNLY	P22749	Granulysin	85685175	85698852	2	TRANS
cg13850625	4	TMEM144;TMEM144	159131690	-	0.708431	0.0953382	1.08008e-13	9545-156	GZMK	P49863	Granzyme K	55024256	55034570	5	TRANS
cg01531915	19	RASGRP4;RASGRP4;RASGRP4;RASGRP4;RASGRP4;RASGRP4;RASGRP4	38911510	+	-1.1953	0.16086	1.08014e-13	9545-156	GZMK	P49863	Granzyme K	55024256	55034570	5	TRANS
cg15662402	8	NA	52873982	+	-1.09546	0.147423	1.08024e-13	2579-17	MMP9	P14780	Matrix metalloproteinase-9	46008908	46016561	20	TRANS
cg03358250	2	PPP1R1C	182842542	-	-0.900212	0.121148	1.08033e-13	3324-51	LY9	Q9HBG7	T-lymphocyte surface antigen Ly-9	160796074	160828261	1	TRANS
cg22598496	3	NA	190980644	-	-0.954776	0.128491	1.08055e-13	3440-7	GZMA	P12544	Granzyme A	55102646	55110252	5	TRANS
cg25607046	2	ATP6V1C2;ATP6V1C2	10860366	-	-0.754805	0.10158	1.08055e-13	5691-2	CRISPLD2	Q9H0B8	Cysteine-rich secretory protein LCCL domain-containing 2	84819985	84920768	16	TRANS
cg00060437	6	NA	6952071	+	-1.09112	0.146841	1.08061e-13	3195-50	GNLY	P22749	Granulysin	85685175	85698852	2	TRANS
cg06581702	5	MTRR;MTRR	7881372	-	-0.709583	0.0954941	1.0807e-13	5691-2	CRISPLD2	Q9H0B8	Cysteine-rich secretory protein LCCL domain-containing 2	84819985	84920768	16	TRANS
cg08931849	3	ESYT3	138174025	-	-1.38165	0.185939	1.08071e-13	9545-156	GZMK	P49863	Granzyme K	55024256	55034570	5	TRANS
cg04868140	12	NA	66481872	+	-1.38333	0.186165	1.08079e-13	9545-156	GZMK	P49863	Granzyme K	55024256	55034570	5	TRANS
cg16867800	1	VPS45;VPS45;VPS45;VPS45;VPS45	150117104	+	0.996742	0.13414	1.08082e-13	3195-50	GNLY	P22749	Granulysin	85685175	85698852	2	TRANS
cg27596890	16	ZNF423	49621173	+	-0.982978	0.132287	1.08083e-13	9545-156	GZMK	P49863	Granzyme K	55024256	55034570	5	TRANS
cg22717197	2	CACNB4;CACNB4;CACNB4	152907710	-	-1.04059	0.14004	1.08083e-13	5691-2	CRISPLD2	Q9H0B8	Cysteine-rich secretory protein LCCL domain-containing 2	84819985	84920768	16	TRANS
cg26643870	22	NA	41845659	-	1.25051	0.168291	1.08089e-13	3195-50	GNLY	P22749	Granulysin	85685175	85698852	2	TRANS
cg20800022	8	GDF6	97169764	+	0.917581	0.123487	1.08093e-13	9545-156	GZMK	P49863	Granzyme K	55024256	55034570	5	TRANS
cg21370097	13	NA	38618621	-	-1.40644	0.189276	1.08095e-13	3440-7	GZMA	P12544	Granzyme A	55102646	55110252	5	TRANS
cg00776666	2	NA	107997704	-	-1.34168	0.180561	1.08108e-13	3195-50	GNLY	P22749	Granulysin	85685175	85698852	2	TRANS
cg24361162	1	NA	156358116	-	1.10306	0.148449	1.08112e-13	3440-7	GZMA	P12544	Granzyme A	55102646	55110252	5	TRANS
cg12687701	6	SLC22A23;SLC22A23;SLC22A23;SLC22A23;SLC22A23	3389092	-	-1.08932	0.146599	1.08119e-13	5728-60	FCRL1	Q96LA6	Fc receptor-like protein 1	157820120	157794403	1	TRANS
cg08034967	7	KCNH2;KCNH2	150658963	-	-1.32121	0.177807	1.08122e-13	9015-1	PRG3	Q9Y2Y8	Proteoglycan 3	57381150	57376769	11	TRANS
cg18735920	9	NA	90919260	-	0.806943	0.108598	1.08125e-13	5339-49	S100A9	P06702	Protein S100-A9	153357854	153361023	1	TRANS
cg13562898	1	KIAA1614	180905132	+	-1.41121	0.18992	1.08138e-13	17210-2	TCL1A	P56279	T-cell leukemia/lymphoma protein 1A	95714196	95709947	14	TRANS
cg12393589	7	C7orf40	45027643	+	-0.836855	0.112623	1.08139e-13	3440-7	GZMA	P12544	Granzyme A	55102646	55110252	5	TRANS
cg14550313	15	LRRK1	101471541	-	-1.43896	0.193655	1.08146e-13	3440-7	GZMA	P12544	Granzyme A	55102646	55110252	5	TRANS
cg06195594	2	COBLL1;COBLL1;COBLL1;COBLL1	165596501	-	-0.978789	0.131725	1.08157e-13	9545-156	GZMK	P49863	Granzyme K	55024256	55034570	5	TRANS
cg13145193	7	NAMPT	105926817	+	-0.78876	0.106152	1.08182e-13	3324-51	LY9	Q9HBG7	T-lymphocyte surface antigen Ly-9	160796074	160828261	1	TRANS
cg24039541	13	MBNL2;MBNL2;MBNL2	97943199	+	-0.798216	0.107424	1.08187e-13	9545-156	GZMK	P49863	Granzyme K	55024256	55034570	5	TRANS
cg23514529	17	LASP1;LASP1;LASP1	37033946	+	0.927096	0.124769	1.08191e-13	3195-50	GNLY	P22749	Granulysin	85685175	85698852	2	TRANS
cg10211019	19	ZNF790	37328842	-	0.758564	0.102088	1.08213e-13	3195-50	GNLY	P22749	Granulysin	85685175	85698852	2	TRANS
cg27142032	12	SYT1;SYT1;SYT1	79257395	+	0.947165	0.127471	1.08215e-13	3195-50	GNLY	P22749	Granulysin	85685175	85698852	2	TRANS
cg01375869	10	NA	134828713	-	-0.822432	0.110684	1.08221e-13	3440-7	GZMA	P12544	Granzyme A	55102646	55110252	5	TRANS
cg23263302	4	LDB2;LDB2;LDB2;LDB2	16629232	+	-1.22213	0.164476	1.0825e-13	3440-7	GZMA	P12544	Granzyme A	55102646	55110252	5	TRANS
cg03560040	10	UBTD1	99327849	+	-1.02306	0.137686	1.08258e-13	3440-7	GZMA	P12544	Granzyme A	55102646	55110252	5	TRANS
cg14506029	13	CRYL1	21045317	+	-0.719822	0.0968752	1.08261e-13	5339-49	S100A9	P06702	Protein S100-A9	153357854	153361023	1	TRANS
cg23316316	12	PYROXD1	21606508	-	-0.674457	0.09077	1.08271e-13	9545-156	GZMK	P49863	Granzyme K	55024256	55034570	5	TRANS
cg04578023	20	TGM2	36761479	+	-1.29972	0.17492	1.08294e-13	9545-156	GZMK	P49863	Granzyme K	55024256	55034570	5	TRANS
cg21174533	14	DIO3	102026555	+	0.606053	0.0815646	1.08316e-13	9545-156	GZMK	P49863	Granzyme K	55024256	55034570	5	TRANS
cg05821789	11	NA	122848098	-	1.11669	0.150288	1.08317e-13	3195-50	GNLY	P22749	Granulysin	85685175	85698852	2	TRANS
cg19295184	20	CTNNBL1;CTNNBL1	36418018	-	-1.07269	0.144366	1.08321e-13	5728-60	FCRL1	Q96LA6	Fc receptor-like protein 1	157820120	157794403	1	TRANS
cg04842426	7	CHRM2;CHRM2;CHRM2;CHRM2;CHRM2;CHRM2;CHRM2;CHRM2	136555777	+	0.584039	0.0786019	1.08322e-13	3324-51	LY9	Q9HBG7	T-lymphocyte surface antigen Ly-9	160796074	160828261	1	TRANS
cg12700477	4	NA	155004491	+	-1.27087	0.171039	1.08336e-13	3440-7	GZMA	P12544	Granzyme A	55102646	55110252	5	TRANS
cg15754112	10	KCNMA1;KCNMA1;KCNMA1;KCNMA1	78864253	+	-1.13513	0.152771	1.08352e-13	3440-7	GZMA	P12544	Granzyme A	55102646	55110252	5	TRANS
cg25255913	1	FCGR2A;FCGR2A	161475031	+	-0.768051	0.103368	1.08359e-13	5339-49	S100A9	P06702	Protein S100-A9	153357854	153361023	1	CIS
cg17066531	6	PI16;PI16	36922415	+	0.75933	0.102194	1.08382e-13	3440-7	GZMA	P12544	Granzyme A	55102646	55110252	5	TRANS
cg09253111	15	NOX5;NOX5;NOX5;NOX5;NOX5;MIR548H4	69306618	+	-1.06397	0.143195	1.08392e-13	9545-156	GZMK	P49863	Granzyme K	55024256	55034570	5	TRANS
cg22057584	19	NA	42037797	-	0.667302	0.089809	1.08405e-13	3440-7	GZMA	P12544	Granzyme A	55102646	55110252	5	TRANS
cg04297995	19	SIGLEC6;SIGLEC6;SIGLEC6	52023213	+	-1.21655	0.163731	1.08413e-13	3195-50	GNLY	P22749	Granulysin	85685175	85698852	2	TRANS
cg24186951	2	LOC101927285	59504985	+	-0.530711	0.0714261	1.08421e-13	5339-49	S100A9	P06702	Protein S100-A9	153357854	153361023	1	TRANS
cg19094050	5	NA	71256127	+	-1.14239	0.15375	1.08456e-13	9545-156	GZMK	P49863	Granzyme K	55024256	55034570	5	TRANS
cg07212815	9	DOCK8	259840	-	-0.929018	0.125033	1.08458e-13	3195-50	GNLY	P22749	Granulysin	85685175	85698852	2	TRANS
cg01589210	10	TECTB	114055443	+	-1.43138	0.192645	1.08476e-13	9545-156	GZMK	P49863	Granzyme K	55024256	55034570	5	TRANS
cg09957492	3	NA	153009135	+	0.724106	0.0974558	1.08519e-13	6485-59	IGLL1	P15814	Immunoglobulin lambda-like polypeptide 1	23580302	23573125	22	TRANS
cg21788100	14	DHRS2;DHRS2	24112113	+	-1.60533	0.216058	1.08526e-13	9545-156	GZMK	P49863	Granzyme K	55024256	55034570	5	TRANS
cg02361702	12	TMTC1	29698647	-	-1.21102	0.162989	1.08545e-13	3195-50	GNLY	P22749	Granulysin	85685175	85698852	2	TRANS
cg11935831	17	CCDC57	80137075	-	-1.62888	0.219229	1.0857e-13	9545-156	GZMK	P49863	Granzyme K	55024256	55034570	5	TRANS
cg16196350	7	NA	137711540	-	-1.13504	0.152764	1.08572e-13	9545-156	GZMK	P49863	Granzyme K	55024256	55034570	5	TRANS
cg04100124	10	NA	69611755	+	-0.751377	0.101127	1.08572e-13	2579-17	MMP9	P14780	Matrix metalloproteinase-9	46008908	46016561	20	TRANS
cg04215638	11	GRIK4;GRIK4;GRIK4	120801810	+	1.31979	0.177629	1.08574e-13	5339-49	S100A9	P06702	Protein S100-A9	153357854	153361023	1	TRANS
cg13870275	4	MFAP3L;MFAP3L	170914373	-	-1.08829	0.146472	1.08581e-13	9545-156	GZMK	P49863	Granzyme K	55024256	55034570	5	TRANS
cg21748230	10	NA	21795135	+	-0.796114	0.107148	1.0859e-13	5691-2	CRISPLD2	Q9H0B8	Cysteine-rich secretory protein LCCL domain-containing 2	84819985	84920768	16	TRANS
cg16142824	5	GRM6	178413721	+	-1.05642	0.142183	1.08593e-13	3440-7	GZMA	P12544	Granzyme A	55102646	55110252	5	TRANS
cg17407476	2	NA	55320703	-	-0.672711	0.0905401	1.08613e-13	5339-49	S100A9	P06702	Protein S100-A9	153357854	153361023	1	TRANS
cg00533206	9	LOC100499484-C9ORF174;LOC100499484-C9ORF174;LOC100499484-C9ORF174;CCDC180	100130170	+	-0.820151	0.110384	1.08616e-13	3324-51	LY9	Q9HBG7	T-lymphocyte surface antigen Ly-9	160796074	160828261	1	TRANS
cg15959980	16	GLG1;GLG1;GLG1;GLG1;GLG1	74499374	-	-1.33096	0.179135	1.08644e-13	6485-59	IGLL1	P15814	Immunoglobulin lambda-like polypeptide 1	23580302	23573125	22	TRANS
cg00176928	3	NA	72741323	-	-0.962169	0.129499	1.08653e-13	5691-2	CRISPLD2	Q9H0B8	Cysteine-rich secretory protein LCCL domain-containing 2	84819985	84920768	16	TRANS
cg25866848	9	NA	79220492	+	0.747204	0.100567	1.08669e-13	9545-156	GZMK	P49863	Granzyme K	55024256	55034570	5	TRANS
cg14236976	9	LMX1B	129377989	-	0.749331	0.100853	1.08675e-13	3195-50	GNLY	P22749	Granulysin	85685175	85698852	2	TRANS
cg08273233	6	HTR1E	87724979	-	-1.14889	0.154631	1.08676e-13	3195-50	GNLY	P22749	Granulysin	85685175	85698852	2	TRANS
cg00851912	4	NA	122715838	+	-1.28689	0.173204	1.08685e-13	4148-49	PAPPA	Q13219	Pappalysin-1	116153791	116402321	9	TRANS
cg04560015	5	NA	121835097	+	-1.37271	0.184755	1.0869e-13	3195-50	GNLY	P22749	Granulysin	85685175	85698852	2	TRANS
cg25915410	14	HSP90AA1;HSP90AA1	102552061	+	-0.842302	0.113367	1.0869e-13	3324-51	LY9	Q9HBG7	T-lymphocyte surface antigen Ly-9	160796074	160828261	1	TRANS
cg24529294	1	SSBP3;SSBP3;SSBP3	54865720	-	-1.3015	0.175171	1.08706e-13	3440-7	GZMA	P12544	Granzyme A	55102646	55110252	5	TRANS
cg13085627	15	LRRK1	101597169	-	-0.949142	0.127747	1.08706e-13	5691-2	CRISPLD2	Q9H0B8	Cysteine-rich secretory protein LCCL domain-containing 2	84819985	84920768	16	TRANS
cg23013137	14	TSSK4	24676542	-	-1.17516	0.158167	1.08712e-13	9545-156	GZMK	P49863	Granzyme K	55024256	55034570	5	TRANS
cg22280671	13	EFHA1	22170320	+	-0.714729	0.0961968	1.08712e-13	5339-49	S100A9	P06702	Protein S100-A9	153357854	153361023	1	TRANS
cg19410609	2	NA	31541350	-	-0.632649	0.0851496	1.08713e-13	5339-49	S100A9	P06702	Protein S100-A9	153357854	153361023	1	TRANS
cg09402659	1	NA	201396316	+	-1.18305	0.159229	1.08714e-13	9545-156	GZMK	P49863	Granzyme K	55024256	55034570	5	TRANS
cg27428723	11	SLC25A45;SLC25A45;SLC25A45;SLC25A45;SLC25A45	65145742	-	-0.933712	0.12567	1.08714e-13	5339-49	S100A9	P06702	Protein S100-A9	153357854	153361023	1	TRANS
cg20034209	17	ARSG;SLC16A6;SLC16A6	66287369	-	-1.45402	0.1957	1.08716e-13	3440-7	GZMA	P12544	Granzyme A	55102646	55110252	5	TRANS
cg22216217	14	NA	106331862	-	0.948631	0.127678	1.08718e-13	3440-7	GZMA	P12544	Granzyme A	55102646	55110252	5	TRANS
cg26522002	5	NA	73528392	-	-1.32952	0.178943	1.08728e-13	3440-7	GZMA	P12544	Granzyme A	55102646	55110252	5	TRANS
cg00826304	18	CEP192	12998806	-	-0.860862	0.115866	1.08728e-13	3440-7	GZMA	P12544	Granzyme A	55102646	55110252	5	TRANS
cg19355339	7	NA	141985315	-	-1.12398	0.151279	1.08738e-13	3440-7	GZMA	P12544	Granzyme A	55102646	55110252	5	TRANS
cg02795356	2	NA	121137369	-	-1.21294	0.163252	1.08746e-13	3440-7	GZMA	P12544	Granzyme A	55102646	55110252	5	TRANS
cg18071712	7	CTTNBP2	117417798	-	-1.13208	0.15237	1.08748e-13	3324-51	LY9	Q9HBG7	T-lymphocyte surface antigen Ly-9	160796074	160828261	1	TRANS
cg17013990	1	DEDD;DEDD;DEDD	161091682	-	0.674874	0.0908334	1.08763e-13	3195-50	GNLY	P22749	Granulysin	85685175	85698852	2	TRANS
cg23357150	10	INPP5A	134470225	-	-1.18918	0.160056	1.08767e-13	3440-7	GZMA	P12544	Granzyme A	55102646	55110252	5	TRANS
cg03111921	1	RABGAP1L	174756146	+	-0.93282	0.125551	1.08772e-13	9545-156	GZMK	P49863	Granzyme K	55024256	55034570	5	TRANS
cg02650128	5	FSTL4	132556650	-	-1.31075	0.176418	1.08778e-13	3440-7	GZMA	P12544	Granzyme A	55102646	55110252	5	TRANS
cg00218114	1	CACHD1;CACHD1	65157404	+	0.860605	0.115832	1.08785e-13	3291-30	FCER2	P06734	Low affinity immunoglobulin epsilon Fc receptor	7702146	7688758	19	TRANS
cg11441834	15	PSTPIP1	77306057	+	-1.48571	0.199969	1.08832e-13	3195-50	GNLY	P22749	Granulysin	85685175	85698852	2	TRANS
cg18353259	5	NA	108832981	-	-1.12697	0.151685	1.08839e-13	3440-7	GZMA	P12544	Granzyme A	55102646	55110252	5	TRANS
cg02169357	10	ACTA2	90720523	+	-0.819976	0.110365	1.0884e-13	3324-51	LY9	Q9HBG7	T-lymphocyte surface antigen Ly-9	160796074	160828261	1	TRANS
cg02596384	9	KANK1	486354	-	-0.676522	0.0910567	1.0886e-13	5691-2	CRISPLD2	Q9H0B8	Cysteine-rich secretory protein LCCL domain-containing 2	84819985	84920768	16	TRANS
cg11510373	20	LOC100289473	1760466	-	-1.187	0.159764	1.08862e-13	9545-156	GZMK	P49863	Granzyme K	55024256	55034570	5	TRANS
cg24455639	14	CDKL1	50864205	+	0.753303	0.101391	1.08862e-13	3195-50	GNLY	P22749	Granulysin	85685175	85698852	2	TRANS
cg14020052	2	HDAC4	240174659	+	0.802463	0.108008	1.08877e-13	3440-7	GZMA	P12544	Granzyme A	55102646	55110252	5	TRANS
cg18394637	5	SH3RF2	145386494	-	-1.47151	0.19806	1.08886e-13	9545-156	GZMK	P49863	Granzyme K	55024256	55034570	5	TRANS
cg03881775	3	ZIC4;ZIC4;ZIC4;ZIC4;ZIC4	147111135	-	0.916929	0.123415	1.08889e-13	3195-50	GNLY	P22749	Granulysin	85685175	85698852	2	TRANS
cg24710320	3	MGC2889;HRASLS	192958832	-	0.568808	0.0765593	1.08896e-13	3440-7	GZMA	P12544	Granzyme A	55102646	55110252	5	TRANS
cg14464244	7	MAGI2	79083056	+	0.734572	0.0988707	1.08902e-13	3440-7	GZMA	P12544	Granzyme A	55102646	55110252	5	TRANS
cg24019670	1	NAV1;IPO9-AS1	201663999	+	0.897788	0.120839	1.08905e-13	5339-49	S100A9	P06702	Protein S100-A9	153357854	153361023	1	TRANS
cg08753999	1	NA	206836194	+	-0.985076	0.132588	1.08912e-13	9545-156	GZMK	P49863	Granzyme K	55024256	55034570	5	TRANS
cg19221352	13	NA	24071859	-	-1.04312	0.140401	1.08918e-13	9545-156	GZMK	P49863	Granzyme K	55024256	55034570	5	TRANS
cg12535280	11	PARVA	12399498	+	0.600302	0.0807987	1.08929e-13	3440-7	GZMA	P12544	Granzyme A	55102646	55110252	5	TRANS
cg07517549	5	NA	135329811	-	-1.18068	0.158916	1.0893e-13	3324-51	LY9	Q9HBG7	T-lymphocyte surface antigen Ly-9	160796074	160828261	1	TRANS
cg10424981	1	NA	29872399	-	-1.13333	0.152542	1.0894e-13	3324-51	LY9	Q9HBG7	T-lymphocyte surface antigen Ly-9	160796074	160828261	1	TRANS
cg24871922	8	SPIDR;SPIDR;SPIDR;SPIDR	48556931	+	-0.794124	0.106887	1.08943e-13	5691-2	CRISPLD2	Q9H0B8	Cysteine-rich secretory protein LCCL domain-containing 2	84819985	84920768	16	TRANS
cg25643253	7	VKORC1L1	65419190	-	-1.57841	0.212449	1.08944e-13	4148-49	PAPPA	Q13219	Pappalysin-1	116153791	116402321	9	TRANS
cg00608779	9	PRRX2	132436490	+	-1.44361	0.194306	1.08946e-13	3195-50	GNLY	P22749	Granulysin	85685175	85698852	2	TRANS
cg07814565	6	OR10C1	29408010	-	-1.50594	0.202696	1.08965e-13	3440-7	GZMA	P12544	Granzyme A	55102646	55110252	5	TRANS
cg24222506	16	NA	85877118	-	-1.21626	0.163706	1.08979e-13	9545-156	GZMK	P49863	Granzyme K	55024256	55034570	5	TRANS
cg25261281	3	NA	64042404	-	-1.07848	0.145162	1.08996e-13	3195-50	GNLY	P22749	Granulysin	85685175	85698852	2	TRANS
cg06655976	1	NA	235091571	-	-0.757549	0.101965	1.09003e-13	5339-49	S100A9	P06702	Protein S100-A9	153357854	153361023	1	TRANS
cg08810410	1	NA	203300522	+	-0.741023	0.0997412	1.09039e-13	5339-49	S100A9	P06702	Protein S100-A9	153357854	153361023	1	TRANS
cg16918625	3	TGFBR2;TGFBR2	30655974	+	0.717821	0.0966181	1.0904e-13	3440-7	GZMA	P12544	Granzyme A	55102646	55110252	5	TRANS
cg10230464	3	KCNAB1-AS2;KCNAB1;KCNAB1;KCNAB1	155945771	+	-1.29148	0.173832	1.09054e-13	3440-7	GZMA	P12544	Granzyme A	55102646	55110252	5	TRANS
cg16487713	17	TEKT3	15214162	-	-1.28403	0.17283	1.09072e-13	3440-7	GZMA	P12544	Granzyme A	55102646	55110252	5	TRANS
cg01791410	3	NA	150802997	-	0.89258	0.120141	1.09078e-13	3195-50	GNLY	P22749	Granulysin	85685175	85698852	2	TRANS
cg25194918	2	LINC01248;SOX11	5831370	-	0.919667	0.123787	1.09082e-13	3440-7	GZMA	P12544	Granzyme A	55102646	55110252	5	TRANS
cg18232998	5	SEMA5A	9441621	+	-1.2827	0.172652	1.09084e-13	3440-7	GZMA	P12544	Granzyme A	55102646	55110252	5	TRANS
cg03787454	18	NA	43909880	+	-1.25074	0.168349	1.09087e-13	3195-50	GNLY	P22749	Granulysin	85685175	85698852	2	TRANS
cg27063969	5	DOCK2	169133966	+	-0.855625	0.115168	1.091e-13	3324-51	LY9	Q9HBG7	T-lymphocyte surface antigen Ly-9	160796074	160828261	1	TRANS
cg03622594	21	HMGN1	40717570	-	1.50882	0.203088	1.09105e-13	3440-7	GZMA	P12544	Granzyme A	55102646	55110252	5	TRANS
cg03279206	20	AVP	3064001	+	0.870139	0.117121	1.09117e-13	3195-50	GNLY	P22749	Granulysin	85685175	85698852	2	TRANS
cg08021508	20	COL9A3	61468123	+	-0.910876	0.122605	1.09119e-13	3195-50	GNLY	P22749	Granulysin	85685175	85698852	2	TRANS
cg14356760	5	FYB;FYB;FYB	39187224	-	0.834083	0.112269	1.09123e-13	5339-49	S100A9	P06702	Protein S100-A9	153357854	153361023	1	TRANS
cg01059929	1	TMEM57;TMEM57;TMEM57;TMEM57	25812268	+	0.7187	0.0967379	1.09128e-13	9545-156	GZMK	P49863	Granzyme K	55024256	55034570	5	TRANS
cg27348152	12	ETV6	11918931	-	0.879772	0.118419	1.09137e-13	3440-7	GZMA	P12544	Granzyme A	55102646	55110252	5	TRANS
cg14549300	5	UGT3A1	35957835	+	-1.26324	0.170034	1.09179e-13	9545-156	GZMK	P49863	Granzyme K	55024256	55034570	5	TRANS
cg00478361	1	NA	26552116	-	1.05291	0.141724	1.09197e-13	3195-50	GNLY	P22749	Granulysin	85685175	85698852	2	TRANS
cg00259388	8	MATN2;MATN2	98907498	+	-1.19332	0.160624	1.09197e-13	3195-50	GNLY	P22749	Granulysin	85685175	85698852	2	TRANS
cg18614558	6	TRMT11	126354868	+	0.882129	0.118737	1.09198e-13	9545-156	GZMK	P49863	Granzyme K	55024256	55034570	5	TRANS
cg16506910	6	MIR30A	72114693	-	-1.26663	0.170492	1.0921e-13	3324-51	LY9	Q9HBG7	T-lymphocyte surface antigen Ly-9	160796074	160828261	1	TRANS
cg26878006	10	ANK3;ANK3;ANK3	62040654	-	-1.25865	0.169419	1.09211e-13	3324-51	LY9	Q9HBG7	T-lymphocyte surface antigen Ly-9	160796074	160828261	1	TRANS
cg19404444	1	SKI	2164602	-	0.907727	0.122183	1.09222e-13	3195-50	GNLY	P22749	Granulysin	85685175	85698852	2	TRANS
cg04242070	5	NA	1749101	+	-1.23737	0.166554	1.09226e-13	3195-50	GNLY	P22749	Granulysin	85685175	85698852	2	TRANS
cg14271420	1	NA	236115185	+	-1.47084	0.19798	1.0924e-13	5339-49	S100A9	P06702	Protein S100-A9	153357854	153361023	1	TRANS
cg00617073	4	BANK1;BANK1;BANK1	102786371	+	-1.0254	0.138022	1.09253e-13	3440-7	GZMA	P12544	Granzyme A	55102646	55110252	5	TRANS
cg02506060	18	MAPK4;MAPK4;MAPK4	48138129	+	-1.23182	0.165808	1.09268e-13	3440-7	GZMA	P12544	Granzyme A	55102646	55110252	5	TRANS
cg06742476	17	CRK;CRK	1350629	+	0.709526	0.0955054	1.09285e-13	3195-50	GNLY	P22749	Granulysin	85685175	85698852	2	TRANS
cg14472131	3	ATXN7;ATXN7;ATXN7	63980967	+	-0.795096	0.107024	1.09293e-13	5339-49	S100A9	P06702	Protein S100-A9	153357854	153361023	1	TRANS
cg22022320	9	ACO1;ACO1	32426874	-	-1.23857	0.166717	1.09301e-13	4148-49	PAPPA	Q13219	Pappalysin-1	116153791	116402321	9	TRANS
cg13414867	14	NA	36873051	-	-1.39489	0.18776	1.09318e-13	3440-7	GZMA	P12544	Granzyme A	55102646	55110252	5	TRANS
cg04692435	1	VANGL1;VANGL1;VANGL1	116197740	-	-0.745693	0.100374	1.09327e-13	5339-49	S100A9	P06702	Protein S100-A9	153357854	153361023	1	TRANS
cg08944160	11	SHANK2	70909816	-	-1.23844	0.166701	1.09347e-13	3195-50	GNLY	P22749	Granulysin	85685175	85698852	2	TRANS
cg08594681	8	CLU;CLU;CLU;CLU	27468684	+	0.644641	0.0867726	1.09351e-13	3324-51	LY9	Q9HBG7	T-lymphocyte surface antigen Ly-9	160796074	160828261	1	TRANS
cg25371919	2	NA	63284481	-	0.971085	0.130714	1.09365e-13	3440-7	GZMA	P12544	Granzyme A	55102646	55110252	5	TRANS
cg13671816	1	PHLDA3	201434438	-	-1.25665	0.169153	1.09369e-13	3440-7	GZMA	P12544	Granzyme A	55102646	55110252	5	TRANS
cg14469839	1	NA	47675922	-	-1.01164	0.136173	1.09382e-13	3324-51	LY9	Q9HBG7	T-lymphocyte surface antigen Ly-9	160796074	160828261	1	TRANS
cg26249135	6	TNXB	32026147	-	-1.11818	0.150515	1.09405e-13	9545-156	GZMK	P49863	Granzyme K	55024256	55034570	5	TRANS
cg04781916	2	MSH6	48013473	-	-0.628125	0.0845502	1.0941e-13	5339-49	S100A9	P06702	Protein S100-A9	153357854	153361023	1	TRANS
cg05941998	10	KIAA1217	24115772	-	-0.975746	0.131343	1.09435e-13	9545-156	GZMK	P49863	Granzyme K	55024256	55034570	5	TRANS
cg02919090	15	DAPK2	64263738	-	0.910059	0.122501	1.09435e-13	2579-17	MMP9	P14780	Matrix metalloproteinase-9	46008908	46016561	20	TRANS
cg14340481	9	GLIS3;GLIS3	3828562	-	-1.61045	0.216779	1.09435e-13	3195-50	GNLY	P22749	Granulysin	85685175	85698852	2	TRANS
cg11693611	8	MSC-AS1;MSC-AS1	72832245	-	1.19027	0.160219	1.09449e-13	3195-50	GNLY	P22749	Granulysin	85685175	85698852	2	TRANS
cg09404290	3	ADCY5;ADCY5	123085411	+	-1.16851	0.157292	1.09449e-13	3440-7	GZMA	P12544	Granzyme A	55102646	55110252	5	TRANS
cg22807015	10	NA	33405759	-	-1.22249	0.164558	1.09464e-13	3440-7	GZMA	P12544	Granzyme A	55102646	55110252	5	TRANS
cg01668099	11	NA	130026798	+	1.29247	0.173977	1.09473e-13	5339-49	S100A9	P06702	Protein S100-A9	153357854	153361023	1	TRANS
cg13351406	22	NA	36031241	-	-1.40861	0.189611	1.0948e-13	9545-156	GZMK	P49863	Granzyme K	55024256	55034570	5	TRANS
cg12224431	11	MRVI1-AS1;MRVI1-AS1;MRVI1-AS1;MRVI1-AS1;MRVI1;MRVI1;MRVI1;MRVI1;MRVI1;MRVI1	10616068	+	-0.845609	0.113827	1.09487e-13	3195-50	GNLY	P22749	Granulysin	85685175	85698852	2	TRANS
cg16677088	6	TRAF3IP2-AS1;TRAF3IP2-AS1;TRAF3IP2;TRAF3IP2;TRAF3IP2	111907350	-	-0.771509	0.103852	1.095e-13	5339-49	S100A9	P06702	Protein S100-A9	153357854	153361023	1	TRANS
cg22558303	13	UGGT2	96705786	-	0.393285	0.0529398	1.09501e-13	3440-7	GZMA	P12544	Granzyme A	55102646	55110252	5	TRANS
cg12049688	1	RNF220	44884204	+	0.917847	0.123551	1.09514e-13	3440-7	GZMA	P12544	Granzyme A	55102646	55110252	5	TRANS
cg02246002	13	NA	37101457	+	-1.33545	0.179765	1.09544e-13	3195-50	GNLY	P22749	Granulysin	85685175	85698852	2	TRANS
cg00467420	10	ADARB2;ADARB2	1779432	+	0.776156	0.104479	1.09555e-13	9545-156	GZMK	P49863	Granzyme K	55024256	55034570	5	TRANS
cg07618110	11	MS4A1;MS4A1	60225240	-	-1.05706	0.142293	1.09582e-13	5728-60	FCRL1	Q96LA6	Fc receptor-like protein 1	157820120	157794403	1	TRANS
cg25260137	8	NA	65282185	+	0.512261	0.0689562	1.09597e-13	3324-51	LY9	Q9HBG7	T-lymphocyte surface antigen Ly-9	160796074	160828261	1	TRANS
cg21489475	16	XYLT1	17405476	+	-0.673318	0.0906366	1.09617e-13	5339-49	S100A9	P06702	Protein S100-A9	153357854	153361023	1	TRANS
cg04276626	17	MIR21	57918500	+	-0.751871	0.101211	1.09636e-13	3324-51	LY9	Q9HBG7	T-lymphocyte surface antigen Ly-9	160796074	160828261	1	TRANS
cg07102546	9	ABL1	133689990	-	-1.00016	0.134634	1.09639e-13	3324-51	LY9	Q9HBG7	T-lymphocyte surface antigen Ly-9	160796074	160828261	1	TRANS
cg13885609	11	CAPN5;OMP	76812719	-	-1.14994	0.154797	1.0964e-13	3440-7	GZMA	P12544	Granzyme A	55102646	55110252	5	TRANS
cg04190711	11	E2F8;E2F8	19264216	-	0.85155	0.114629	1.09649e-13	3440-7	GZMA	P12544	Granzyme A	55102646	55110252	5	TRANS
cg17464510	1	NA	23907877	-	-1.60812	0.216473	1.0965e-13	17210-2	TCL1A	P56279	T-cell leukemia/lymphoma protein 1A	95714196	95709947	14	TRANS
cg25839227	17	ABI3;ABI3	47288502	+	1.11971	0.150727	1.09657e-13	5339-49	S100A9	P06702	Protein S100-A9	153357854	153361023	1	TRANS
cg10625583	13	LINC00282;LINC00282	52400675	-	1.56311	0.210415	1.0966e-13	3440-7	GZMA	P12544	Granzyme A	55102646	55110252	5	TRANS
cg17156633	1	IPP;IPP	46215776	+	-1.02671	0.138209	1.09662e-13	5339-49	S100A9	P06702	Protein S100-A9	153357854	153361023	1	TRANS
cg04733475	15	FGF7;FAM227B	49731249	+	-0.789304	0.106251	1.09671e-13	5339-49	S100A9	P06702	Protein S100-A9	153357854	153361023	1	TRANS
cg17586203	8	DOCK5	25142483	-	-0.829554	0.111669	1.09687e-13	9545-156	GZMK	P49863	Granzyme K	55024256	55034570	5	TRANS
cg06807315	2	TTN-AS1;TTN-AS1;MIR548N	179387541	+	-1.03712	0.13961	1.09693e-13	2579-17	MMP9	P14780	Matrix metalloproteinase-9	46008908	46016561	20	TRANS
cg06830529	9	MORN5;MORN5	124960107	-	-1.39976	0.188427	1.09698e-13	3195-50	GNLY	P22749	Granulysin	85685175	85698852	2	TRANS
cg23708209	15	NA	88843899	+	-1.23501	0.166249	1.09719e-13	3195-50	GNLY	P22749	Granulysin	85685175	85698852	2	TRANS
cg03026462	14	FOXA1	38064490	-	0.570026	0.0767336	1.09724e-13	3195-50	GNLY	P22749	Granulysin	85685175	85698852	2	TRANS
cg20150812	9	GSN;GSN;GSN;GSN;GSN;GSN;GSN	124029753	+	1.14279	0.153837	1.09735e-13	3440-7	GZMA	P12544	Granzyme A	55102646	55110252	5	TRANS
cg11265237	20	NA	42409992	+	-0.782125	0.105286	1.09766e-13	3195-50	GNLY	P22749	Granulysin	85685175	85698852	2	TRANS
cg09292069	4	NA	77801348	+	-0.922948	0.124243	1.09769e-13	9545-156	GZMK	P49863	Granzyme K	55024256	55034570	5	TRANS
cg21976320	2	NA	170618555	+	-1.16886	0.157346	1.09786e-13	3195-50	GNLY	P22749	Granulysin	85685175	85698852	2	TRANS
cg26773791	11	NA	94883242	-	0.908879	0.122349	1.09795e-13	9545-156	GZMK	P49863	Granzyme K	55024256	55034570	5	TRANS
cg17502127	5	FGF1;FGF1;FGF1;FGF1;FGF1;FGF1;FGF1;FGF1;FGF1;FGF1;FGF1	142024012	+	-0.940651	0.126627	1.09797e-13	3195-50	GNLY	P22749	Granulysin	85685175	85698852	2	TRANS
cg12742007	14	FOXN3;FOXN3	89774031	-	-0.89002	0.119811	1.09816e-13	5691-2	CRISPLD2	Q9H0B8	Cysteine-rich secretory protein LCCL domain-containing 2	84819985	84920768	16	TRANS
cg18234857	3	CBLB	105556043	-	-1.06762	0.14372	1.09821e-13	3195-50	GNLY	P22749	Granulysin	85685175	85698852	2	TRANS
cg05486924	3	C3orf21	194979565	+	0.772761	0.104026	1.09825e-13	9545-156	GZMK	P49863	Granzyme K	55024256	55034570	5	TRANS
cg05928745	9	NA	85803451	+	-0.688595	0.0926962	1.09825e-13	5339-49	S100A9	P06702	Protein S100-A9	153357854	153361023	1	TRANS
cg18058448	20	ITCH;ITCH;ITCH	33049021	+	-1.6575	0.223129	1.09859e-13	4148-49	PAPPA	Q13219	Pappalysin-1	116153791	116402321	9	TRANS
cg13182816	15	NA	39472102	-	-1.15989	0.156142	1.09878e-13	3324-51	LY9	Q9HBG7	T-lymphocyte surface antigen Ly-9	160796074	160828261	1	TRANS
cg02061660	5	SLC25A46	110088130	+	0.897953	0.12088	1.09886e-13	5339-49	S100A9	P06702	Protein S100-A9	153357854	153361023	1	TRANS
cg01681934	17	KRT38	39595906	-	-0.887084	0.119417	1.09886e-13	5339-49	S100A9	P06702	Protein S100-A9	153357854	153361023	1	TRANS
cg10978403	11	FLRT1;MACROD1	63869970	+	-1.39318	0.187547	1.0989e-13	9545-156	GZMK	P49863	Granzyme K	55024256	55034570	5	TRANS
cg23120547	10	ARHGAP22;ARHGAP22	49833689	-	-1.25343	0.168734	1.09893e-13	3440-7	GZMA	P12544	Granzyme A	55102646	55110252	5	TRANS
cg11205534	8	EGR3;EGR3;EGR3	22547419	-	-0.986367	0.132783	1.09912e-13	5339-49	S100A9	P06702	Protein S100-A9	153357854	153361023	1	TRANS
cg27598423	7	SSPO	149521516	-	-1.43106	0.192648	1.09922e-13	3440-7	GZMA	P12544	Granzyme A	55102646	55110252	5	TRANS
cg08908482	13	NA	80377426	+	-1.13141	0.152309	1.09924e-13	3440-7	GZMA	P12544	Granzyme A	55102646	55110252	5	TRANS
cg04246277	16	CPPED1;CPPED1	12847194	+	-0.76145	0.102505	1.09931e-13	3324-51	LY9	Q9HBG7	T-lymphocyte surface antigen Ly-9	160796074	160828261	1	TRANS
cg02611001	1	PANK4	2458506	-	-1.79067	0.241058	1.09939e-13	3440-7	GZMA	P12544	Granzyme A	55102646	55110252	5	TRANS
cg25519284	8	TUSC3;TUSC3;TUSC3;TUSC3	15397671	+	0.695974	0.0936914	1.09947e-13	3195-50	GNLY	P22749	Granulysin	85685175	85698852	2	TRANS
cg00632379	6	NA	113306339	-	-1.06106	0.14284	1.09949e-13	3195-50	GNLY	P22749	Granulysin	85685175	85698852	2	TRANS
cg01915791	19	HSPB6	36247526	+	0.720703	0.0970204	1.09949e-13	3324-51	LY9	Q9HBG7	T-lymphocyte surface antigen Ly-9	160796074	160828261	1	TRANS
cg26821962	12	NA	61899255	-	-1.1647	0.156791	1.09952e-13	3195-50	GNLY	P22749	Granulysin	85685175	85698852	2	TRANS
cg02923224	3	FHIT;FHIT	60133085	+	0.776319	0.104508	1.09979e-13	5339-49	S100A9	P06702	Protein S100-A9	153357854	153361023	1	TRANS
cg06822943	3	CLRN1;CLRN1OS	150690810	-	-0.879765	0.118434	1.09988e-13	3195-50	GNLY	P22749	Granulysin	85685175	85698852	2	TRANS
cg14783068	1	NA	178611743	+	-1.26711	0.170579	1.09988e-13	3440-7	GZMA	P12544	Granzyme A	55102646	55110252	5	TRANS
cg09079018	7	NA	50880004	-	1.09114	0.146889	1.09993e-13	9545-156	GZMK	P49863	Granzyme K	55024256	55034570	5	TRANS
cg13320585	12	MIR1252;SYT1;SYT1;SYT1	79812901	-	-0.993981	0.13381	1.10017e-13	3440-7	GZMA	P12544	Granzyme A	55102646	55110252	5	TRANS
cg20090783	10	FAM170B-AS1	50347920	-	-1.17181	0.157751	1.10028e-13	3324-51	LY9	Q9HBG7	T-lymphocyte surface antigen Ly-9	160796074	160828261	1	TRANS
cg11773346	19	NA	11750910	-	0.495486	0.0667028	1.10034e-13	9545-156	GZMK	P49863	Granzyme K	55024256	55034570	5	TRANS
cg14543913	12	NA	43151042	+	-1.78588	0.240418	1.10067e-13	3440-7	GZMA	P12544	Granzyme A	55102646	55110252	5	TRANS
cg15393937	11	INS-IGF2;IGF2AS;IGF2;IGF2;IGF2AS;IGF2	2161383	+	0.841913	0.11334	1.10085e-13	3195-50	GNLY	P22749	Granulysin	85685175	85698852	2	TRANS
cg21862081	14	POMT2	77769687	-	-0.866155	0.116604	1.10103e-13	3324-51	LY9	Q9HBG7	T-lymphocyte surface antigen Ly-9	160796074	160828261	1	TRANS
cg21340621	12	KDM2B	122020166	+	-0.732698	0.0986376	1.10106e-13	5339-49	S100A9	P06702	Protein S100-A9	153357854	153361023	1	TRANS
cg01539568	13	DLEU7	51358164	+	1.06308	0.143115	1.10109e-13	9545-156	GZMK	P49863	Granzyme K	55024256	55034570	5	TRANS
cg17531207	6	NA	170563198	+	-1.23853	0.166734	1.10126e-13	3195-50	GNLY	P22749	Granulysin	85685175	85698852	2	TRANS
cg11331796	2	NA	134847394	-	-1.38671	0.186683	1.10128e-13	9545-156	GZMK	P49863	Granzyme K	55024256	55034570	5	TRANS
cg00640033	14	NA	22987246	-	0.866617	0.116667	1.10136e-13	5339-49	S100A9	P06702	Protein S100-A9	153357854	153361023	1	TRANS
cg02867905	5	NA	6404425	-	-1.15945	0.156088	1.1014e-13	3440-7	GZMA	P12544	Granzyme A	55102646	55110252	5	TRANS
cg11094516	6	GRM4;GRM4;GRM4;GRM4;GRM4;GRM4	33986457	+	-1.42425	0.191738	1.10144e-13	3195-50	GNLY	P22749	Granulysin	85685175	85698852	2	TRANS
cg27005206	6	IPCEF1;IPCEF1;IPCEF1	154623085	+	0.679337	0.0914548	1.10155e-13	3324-51	LY9	Q9HBG7	T-lymphocyte surface antigen Ly-9	160796074	160828261	1	TRANS
cg25240964	4	FRAS1;FRAS1	79339974	-	-1.01188	0.136223	1.10156e-13	9545-156	GZMK	P49863	Granzyme K	55024256	55034570	5	TRANS
cg03601211	11	BBOX1-AS1;BBOX1-AS1;BBOX1-AS1	27233266	-	-1.43532	0.193228	1.10165e-13	3195-50	GNLY	P22749	Granulysin	85685175	85698852	2	TRANS
cg07554563	8	EFCAB1;EFCAB1;EFCAB1	49648519	+	-0.920449	0.123915	1.102e-13	5691-2	CRISPLD2	Q9H0B8	Cysteine-rich secretory protein LCCL domain-containing 2	84819985	84920768	16	TRANS
cg25814752	12	ITGA7	56106386	+	-1.45232	0.195518	1.10203e-13	9545-156	GZMK	P49863	Granzyme K	55024256	55034570	5	TRANS
cg15446373	17	KRT35	39638473	+	-1.37572	0.185207	1.10228e-13	3324-51	LY9	Q9HBG7	T-lymphocyte surface antigen Ly-9	160796074	160828261	1	TRANS
cg19859759	11	NA	121532924	-	-0.90545	0.121897	1.1023e-13	9545-156	GZMK	P49863	Granzyme K	55024256	55034570	5	TRANS
cg10669970	2	C2orf61	47325167	+	-1.12854	0.15193	1.1023e-13	9545-156	GZMK	P49863	Granzyme K	55024256	55034570	5	TRANS
cg13967356	12	RASSF3;RASSF3	65013161	+	0.75198	0.101235	1.10231e-13	3440-7	GZMA	P12544	Granzyme A	55102646	55110252	5	TRANS
cg10501704	14	PRKD1	30396444	+	0.408777	0.0550318	1.10241e-13	3440-7	GZMA	P12544	Granzyme A	55102646	55110252	5	TRANS
cg00294267	16	ZNF423	49572227	-	-1.79313	0.241402	1.10255e-13	9545-156	GZMK	P49863	Granzyme K	55024256	55034570	5	TRANS
cg16506036	15	NA	67342703	+	-0.723671	0.0974249	1.10263e-13	5339-49	S100A9	P06702	Protein S100-A9	153357854	153361023	1	TRANS
cg03895671	4	NA	128701638	-	-0.811104	0.109196	1.10269e-13	5339-49	S100A9	P06702	Protein S100-A9	153357854	153361023	1	TRANS
cg12390231	14	EGLN3;EGLN3	34407637	-	-0.974578	0.131204	1.10281e-13	5339-49	S100A9	P06702	Protein S100-A9	153357854	153361023	1	TRANS
cg14559224	17	UNC13D	73841195	+	-1.34576	0.181175	1.10295e-13	2579-17	MMP9	P14780	Matrix metalloproteinase-9	46008908	46016561	20	TRANS
cg22797971	6	NA	34245341	-	-1.79666	0.241878	1.10295e-13	4148-49	PAPPA	Q13219	Pappalysin-1	116153791	116402321	9	TRANS
cg00749878	2	NA	38880756	+	0.871881	0.117379	1.10308e-13	5339-49	S100A9	P06702	Protein S100-A9	153357854	153361023	1	TRANS
cg06987098	6	TNFAIP3;TNFAIP3;TNFAIP3	138196028	-	-0.700694	0.0943324	1.1031e-13	5691-2	CRISPLD2	Q9H0B8	Cysteine-rich secretory protein LCCL domain-containing 2	84819985	84920768	16	TRANS
cg08075384	15	NA	77779509	-	-1.20197	0.161817	1.10326e-13	9545-156	GZMK	P49863	Granzyme K	55024256	55034570	5	TRANS
cg14424313	2	UPP2;UPP2	158987549	+	-0.767373	0.10331	1.1033e-13	5691-2	CRISPLD2	Q9H0B8	Cysteine-rich secretory protein LCCL domain-containing 2	84819985	84920768	16	TRANS
cg22697420	6	NA	30749611	-	0.803387	0.108158	1.10349e-13	9545-156	GZMK	P49863	Granzyme K	55024256	55034570	5	TRANS
cg21165673	17	ARSG;ARSG;ARSG;ARSG	66339947	-	-0.990352	0.133329	1.10375e-13	5691-2	CRISPLD2	Q9H0B8	Cysteine-rich secretory protein LCCL domain-containing 2	84819985	84920768	16	TRANS
cg07538299	5	ADAMTS2;ADAMTS2	178695599	-	-1.62418	0.218662	1.10397e-13	3440-7	GZMA	P12544	Granzyme A	55102646	55110252	5	TRANS
cg22781321	11	NA	117679598	-	-1.22916	0.165481	1.10398e-13	3440-7	GZMA	P12544	Granzyme A	55102646	55110252	5	TRANS
cg07310052	1	NA	70925342	+	-1.74772	0.235294	1.10402e-13	9545-156	GZMK	P49863	Granzyme K	55024256	55034570	5	TRANS
cg12650721	3	LINC00578	177169008	+	-0.690545	0.0929674	1.10405e-13	2579-17	MMP9	P14780	Matrix metalloproteinase-9	46008908	46016561	20	TRANS
cg22812955	6	NA	50818181	-	0.89341	0.120279	1.1042e-13	9545-156	GZMK	P49863	Granzyme K	55024256	55034570	5	TRANS
cg12749396	15	NA	80913388	+	-1.03723	0.139643	1.10451e-13	3440-7	GZMA	P12544	Granzyme A	55102646	55110252	5	TRANS
cg01724135	15	NA	55095991	+	-0.94087	0.12667	1.10483e-13	3195-50	GNLY	P22749	Granulysin	85685175	85698852	2	TRANS
cg20376568	8	TRAPPC9;TRAPPC9	141459483	-	-1.56703	0.210971	1.10497e-13	5339-49	S100A9	P06702	Protein S100-A9	153357854	153361023	1	TRANS
cg07894338	1	NA	193655259	-	-0.800019	0.107707	1.10499e-13	5339-49	S100A9	P06702	Protein S100-A9	153357854	153361023	1	TRANS
cg07718080	13	NA	76561031	-	-1.1733	0.157962	1.10501e-13	17210-2	TCL1A	P56279	T-cell leukemia/lymphoma protein 1A	95714196	95709947	14	TRANS
cg05996404	1	NA	203959553	-	-0.749916	0.100962	1.10505e-13	3195-50	GNLY	P22749	Granulysin	85685175	85698852	2	TRANS
cg10858945	10	NA	116528318	-	0.773	0.10407	1.10522e-13	3195-50	GNLY	P22749	Granulysin	85685175	85698852	2	TRANS
cg22848127	13	LINC00399	110052861	+	-0.678608	0.0913621	1.10526e-13	5339-49	S100A9	P06702	Protein S100-A9	153357854	153361023	1	TRANS
cg18649943	2	LOC100506457	12626802	+	-1.01994	0.137317	1.10536e-13	3440-7	GZMA	P12544	Granzyme A	55102646	55110252	5	TRANS
cg13272701	8	MAL2	120220462	-	0.735917	0.0990781	1.10545e-13	9545-156	GZMK	P49863	Granzyme K	55024256	55034570	5	TRANS
cg18828468	1	PTPRF;PTPRF	44047968	+	-1.20349	0.162029	1.10545e-13	3440-7	GZMA	P12544	Granzyme A	55102646	55110252	5	TRANS
cg07513435	19	BSG;BSG;BSG	571744	-	-1.37581	0.185228	1.10546e-13	3440-7	GZMA	P12544	Granzyme A	55102646	55110252	5	TRANS
cg18849308	3	XXYLT1;XXYLT1	194919424	-	-1.21108	0.16305	1.10546e-13	5691-2	CRISPLD2	Q9H0B8	Cysteine-rich secretory protein LCCL domain-containing 2	84819985	84920768	16	TRANS
cg15248293	14	AK7	96928326	-	-1.41393	0.190361	1.10557e-13	3195-50	GNLY	P22749	Granulysin	85685175	85698852	2	TRANS
cg25047046	10	ARHGAP22;ARHGAP22;ARHGAP22;ARHGAP22;ARHGAP22	49669713	+	-1.36282	0.18348	1.10566e-13	3195-50	GNLY	P22749	Granulysin	85685175	85698852	2	TRANS
cg04784635	10	AFAP1L2;AFAP1L2	116097581	-	-1.07089	0.144177	1.10568e-13	3440-7	GZMA	P12544	Granzyme A	55102646	55110252	5	TRANS
cg24154948	12	NA	66061959	+	-1.08174	0.145638	1.10593e-13	2579-17	MMP9	P14780	Matrix metalloproteinase-9	46008908	46016561	20	TRANS
cg25554833	5	NA	138894220	-	-1.16035	0.156222	1.10616e-13	9545-156	GZMK	P49863	Granzyme K	55024256	55034570	5	TRANS
cg09786146	20	PPP4R1L	56820741	-	-0.880588	0.118557	1.10625e-13	2579-17	MMP9	P14780	Matrix metalloproteinase-9	46008908	46016561	20	TRANS
cg06966028	8	ANK1	41731176	-	-1.14677	0.154394	1.10633e-13	3324-51	LY9	Q9HBG7	T-lymphocyte surface antigen Ly-9	160796074	160828261	1	TRANS
cg03386361	7	DBNL;DBNL;DBNL;DBNL;DBNL	44086352	-	1.04334	0.14047	1.10686e-13	3195-50	GNLY	P22749	Granulysin	85685175	85698852	2	TRANS
cg09891341	7	KIAA1549;KIAA1549	138619424	+	-0.988952	0.133148	1.10686e-13	3324-51	LY9	Q9HBG7	T-lymphocyte surface antigen Ly-9	160796074	160828261	1	TRANS
cg02243624	17	WIPI1;PRKAR1A	66443040	-	-1.50036	0.202002	1.10696e-13	9015-1	PRG3	Q9Y2Y8	Proteoglycan 3	57381150	57376769	11	TRANS
cg21938435	18	GALR1;GALR1	74962359	+	0.621246	0.0836417	1.10701e-13	9545-156	GZMK	P49863	Granzyme K	55024256	55034570	5	TRANS
cg22704379	7	NA	12700276	-	-1.8612	0.250584	1.10711e-13	3195-50	GNLY	P22749	Granulysin	85685175	85698852	2	TRANS
cg09189336	19	NA	8745107	-	-1.01868	0.13715	1.10715e-13	9545-156	GZMK	P49863	Granzyme K	55024256	55034570	5	TRANS
cg23996071	1	HOOK1	60280809	+	0.623429	0.0839362	1.10741e-13	9545-156	GZMK	P49863	Granzyme K	55024256	55034570	5	TRANS
cg21033632	5	ADAMTS6	64486421	+	-0.92984	0.12519	1.10743e-13	3195-50	GNLY	P22749	Granulysin	85685175	85698852	2	TRANS
cg15533189	6	IGF2R	160400319	+	-0.935391	0.125938	1.10746e-13	3440-7	GZMA	P12544	Granzyme A	55102646	55110252	5	TRANS
cg09371325	9	ERCC6L2;ERCC6L2	98717524	-	-1.02426	0.137903	1.1075e-13	9545-156	GZMK	P49863	Granzyme K	55024256	55034570	5	TRANS
cg16425573	8	LOC101929268	49571611	-	-1.05606	0.142185	1.10777e-13	3440-7	GZMA	P12544	Granzyme A	55102646	55110252	5	TRANS
cg12759361	12	NA	92584982	+	-0.648154	0.0872658	1.10793e-13	5339-49	S100A9	P06702	Protein S100-A9	153357854	153361023	1	TRANS
cg02596581	11	NA	119677407	-	-1.22678	0.165171	1.10814e-13	3440-7	GZMA	P12544	Granzyme A	55102646	55110252	5	TRANS
cg22590498	17	DNAH17	76574125	-	-0.972543	0.130942	1.10848e-13	9545-156	GZMK	P49863	Granzyme K	55024256	55034570	5	TRANS
cg04757390	11	NA	11744574	-	-1.43419	0.193098	1.10865e-13	3195-50	GNLY	P22749	Granulysin	85685175	85698852	2	TRANS
cg00520689	8	NA	131469811	-	-0.982771	0.13232	1.10879e-13	3440-7	GZMA	P12544	Granzyme A	55102646	55110252	5	TRANS
cg07095969	5	PIK3R1	67563114	-	-0.785096	0.105705	1.10887e-13	5339-49	S100A9	P06702	Protein S100-A9	153357854	153361023	1	TRANS
cg18560915	4	LNX1	54430218	+	-1.40851	0.189641	1.1089e-13	9545-156	GZMK	P49863	Granzyme K	55024256	55034570	5	TRANS
cg19172253	11	NA	8243547	-	-1.2049	0.162228	1.10925e-13	3324-51	LY9	Q9HBG7	T-lymphocyte surface antigen Ly-9	160796074	160828261	1	TRANS
cg03209854	5	ADAMTS16	5140003	+	0.760678	0.102418	1.10926e-13	9545-156	GZMK	P49863	Granzyme K	55024256	55034570	5	TRANS
cg16289848	4	FRAS1;FRAS1	79231477	+	-0.959552	0.129195	1.10929e-13	9545-156	GZMK	P49863	Granzyme K	55024256	55034570	5	TRANS
cg02201962	20	NA	36928578	+	-1.00134	0.134822	1.10935e-13	5339-49	S100A9	P06702	Protein S100-A9	153357854	153361023	1	TRANS
cg24980428	1	LINC01036	187061666	+	-1.20145	0.161764	1.10961e-13	3440-7	GZMA	P12544	Granzyme A	55102646	55110252	5	TRANS
cg09802627	1	HIST3H3	228613207	-	-0.918367	0.12365	1.10972e-13	9545-156	GZMK	P49863	Granzyme K	55024256	55034570	5	TRANS
cg11533519	20	SLC23A2;SLC23A2	4954399	-	0.684012	0.0920964	1.10978e-13	3324-51	LY9	Q9HBG7	T-lymphocyte surface antigen Ly-9	160796074	160828261	1	TRANS
cg15108474	11	NA	65138837	+	-0.726125	0.097767	1.1101e-13	5339-49	S100A9	P06702	Protein S100-A9	153357854	153361023	1	TRANS
cg19631251	16	NA	86098382	+	-1.44815	0.194982	1.11011e-13	3195-50	GNLY	P22749	Granulysin	85685175	85698852	2	TRANS
cg19049562	13	TDRD3;TDRD3;TDRD3	60984566	+	-1.34196	0.180684	1.11023e-13	3195-50	GNLY	P22749	Granulysin	85685175	85698852	2	TRANS
cg21543670	4	CCDC149;CCDC149	24853086	-	-1.32554	0.178474	1.11046e-13	3440-7	GZMA	P12544	Granzyme A	55102646	55110252	5	TRANS
cg11426972	6	NA	143718452	+	0.742691	0.0999981	1.11046e-13	5339-49	S100A9	P06702	Protein S100-A9	153357854	153361023	1	TRANS
cg26265881	1	VCAM1;VCAM1;VCAM1;VCAM1;VCAM1;VCAM1	101185299	+	-0.861096	0.115941	1.11061e-13	3440-7	GZMA	P12544	Granzyme A	55102646	55110252	5	TRANS
cg18693202	5	NA	17402750	+	-0.853813	0.11496	1.11064e-13	2579-17	MMP9	P14780	Matrix metalloproteinase-9	46008908	46016561	20	TRANS
cg17049239	10	NA	76833104	-	-1.08568	0.14618	1.11082e-13	3195-50	GNLY	P22749	Granulysin	85685175	85698852	2	TRANS
cg21400896	17	ABI3;ABI3	47288569	+	-1.09235	0.147078	1.11082e-13	3440-7	GZMA	P12544	Granzyme A	55102646	55110252	5	TRANS
cg03163459	5	ZBED3	76373719	+	0.651622	0.0877369	1.11086e-13	9545-156	GZMK	P49863	Granzyme K	55024256	55034570	5	TRANS
cg10875215	4	NA	139586949	-	-1.35971	0.183076	1.11089e-13	3195-50	GNLY	P22749	Granulysin	85685175	85698852	2	TRANS
cg14192130	6	CCR6;CCR6	167535764	+	0.983499	0.132422	1.11091e-13	5339-49	S100A9	P06702	Protein S100-A9	153357854	153361023	1	TRANS
cg21988461	4	AFF1;AFF1	88008667	+	-1.11688	0.150381	1.11107e-13	5339-49	S100A9	P06702	Protein S100-A9	153357854	153361023	1	TRANS
cg03919099	16	FOPNL;FOPNL;FOPNL;FOPNL;FOPNL;FOPNL;FOPNL;FOPNL;FOPNL	15983042	-	-1.41615	0.190677	1.11114e-13	3195-50	GNLY	P22749	Granulysin	85685175	85698852	2	TRANS
cg05804641	19	ZNF541	48060485	-	-1.02817	0.138438	1.11131e-13	9545-156	GZMK	P49863	Granzyme K	55024256	55034570	5	TRANS
cg04263216	10	EBF3	131692663	+	-1.42634	0.19205	1.11136e-13	3440-7	GZMA	P12544	Granzyme A	55102646	55110252	5	TRANS
cg04598035	6	NA	137416146	+	-1.65845	0.223302	1.11149e-13	3440-7	GZMA	P12544	Granzyme A	55102646	55110252	5	TRANS
cg17683940	15	DPP8;DPP8;DPP8;DPP8	65763347	+	-0.754859	0.101638	1.11155e-13	9545-156	GZMK	P49863	Granzyme K	55024256	55034570	5	TRANS
cg22488748	5	PDZD2	31910161	-	-1.18346	0.159349	1.11191e-13	3440-7	GZMA	P12544	Granzyme A	55102646	55110252	5	TRANS
cg03514139	7	GRB10;GRB10;GRB10;GRB10	50732341	+	-1.35896	0.182979	1.11198e-13	3440-7	GZMA	P12544	Granzyme A	55102646	55110252	5	TRANS
cg15507690	3	NA	176919597	-	0.76292	0.102724	1.11206e-13	17210-2	TCL1A	P56279	T-cell leukemia/lymphoma protein 1A	95714196	95709947	14	TRANS
cg06088069	14	JDP2;JDP2;JDP2	75895604	+	-1.55831	0.209822	1.11233e-13	5339-49	S100A9	P06702	Protein S100-A9	153357854	153361023	1	TRANS
cg26908895	3	MED12L;P2RY14	150983731	+	-1.01893	0.137196	1.11235e-13	10558-26	PCDH9	Q9HC56	Protocadherin-9	67230445	66302834	13	TRANS
cg20304171	15	NA	44027369	-	0.859864	0.115779	1.11266e-13	5339-49	S100A9	P06702	Protein S100-A9	153357854	153361023	1	TRANS
cg14572478	3	IL12A-AS1	159726919	-	-0.650396	0.0875745	1.11279e-13	5339-49	S100A9	P06702	Protein S100-A9	153357854	153361023	1	TRANS
cg19918348	20	NA	48416417	+	-0.751142	0.10114	1.11279e-13	5691-2	CRISPLD2	Q9H0B8	Cysteine-rich secretory protein LCCL domain-containing 2	84819985	84920768	16	TRANS
cg21269330	6	PLA2G7;PLA2G7	46702790	-	0.665728	0.089639	1.11284e-13	3440-7	GZMA	P12544	Granzyme A	55102646	55110252	5	TRANS
cg12046677	12	CACNA1C;CACNA1C;CACNA1C;CACNA1C;CACNA1C;CACNA1C;CACNA1C;CACNA1C;CACNA1C;CACNA1C;CACNA1C;CACNA1C;CACNA1C;CACNA1C;CACNA1C;CACNA1C;CACNA1C;CACNA1C;CACNA1C;CACNA1C;CACNA1C;CACNA1C;CACNA1C	2360663	+	-1.04056	0.14011	1.113e-13	3324-51	LY9	Q9HBG7	T-lymphocyte surface antigen Ly-9	160796074	160828261	1	TRANS
cg17879133	1	NA	81609133	-	-0.865776	0.116576	1.11338e-13	3195-50	GNLY	P22749	Granulysin	85685175	85698852	2	TRANS
cg27203924	3	ADAMTS9	64627542	-	-1.0785	0.14522	1.11385e-13	9545-156	GZMK	P49863	Granzyme K	55024256	55034570	5	TRANS
cg09242181	11	LRP4	46940517	+	0.985853	0.132745	1.11388e-13	9545-156	GZMK	P49863	Granzyme K	55024256	55034570	5	TRANS
cg09401722	18	RAB31	9742806	-	0.860731	0.115898	1.11391e-13	9545-156	GZMK	P49863	Granzyme K	55024256	55034570	5	TRANS
cg08085089	5	LOC101928885	68266864	-	-1.1586	0.156006	1.11403e-13	3440-7	GZMA	P12544	Granzyme A	55102646	55110252	5	TRANS
cg06900494	17	EPN3	48609332	-	-1.06497	0.143399	1.1142e-13	9545-156	GZMK	P49863	Granzyme K	55024256	55034570	5	TRANS
cg07039630	8	FGFR1;FGFR1;FGFR1;FGFR1;FGFR1;FGFR1;FGFR1;FGFR1;FGFR1	38275192	+	-1.89016	0.254512	1.11433e-13	5339-49	S100A9	P06702	Protein S100-A9	153357854	153361023	1	TRANS
cg15814312	17	NA	68284904	+	-0.661459	0.0890664	1.11438e-13	5339-49	S100A9	P06702	Protein S100-A9	153357854	153361023	1	TRANS
cg24782497	19	KIAA1683;KIAA1683;KIAA1683	18385409	+	1.22161	0.164491	1.11445e-13	5339-49	S100A9	P06702	Protein S100-A9	153357854	153361023	1	TRANS
cg09959223	4	GPM6A;GPM6A;GPM6A;GPM6A;GPM6A;GPM6A	176564512	-	-1.35694	0.182714	1.11447e-13	3440-7	GZMA	P12544	Granzyme A	55102646	55110252	5	TRANS
cg16803064	10	EBF3	131640303	+	-1.40914	0.189744	1.11454e-13	9545-156	GZMK	P49863	Granzyme K	55024256	55034570	5	TRANS
cg20121012	12	NA	93516072	-	-0.882635	0.118848	1.11459e-13	5691-2	CRISPLD2	Q9H0B8	Cysteine-rich secretory protein LCCL domain-containing 2	84819985	84920768	16	TRANS
cg02381670	12	KRT7	52637233	-	-1.38582	0.186603	1.11472e-13	3440-7	GZMA	P12544	Granzyme A	55102646	55110252	5	TRANS
cg14242936	12	GRASP	52404134	-	-0.968131	0.130361	1.11475e-13	5339-49	S100A9	P06702	Protein S100-A9	153357854	153361023	1	TRANS
cg25226152	10	ATAD1	89554130	-	-0.747712	0.100681	1.11499e-13	9545-156	GZMK	P49863	Granzyme K	55024256	55034570	5	TRANS
cg05327549	17	GPATCH8;GPATCH8;GPATCH8;GPATCH8;GPATCH8;GPATCH8	42480151	+	0.867089	0.116756	1.11518e-13	5339-49	S100A9	P06702	Protein S100-A9	153357854	153361023	1	TRANS
cg03553587	3	NA	28616941	-	1.26325	0.170101	1.11519e-13	3440-7	GZMA	P12544	Granzyme A	55102646	55110252	5	TRANS
cg08357285	12	RFX4;RFX4;RFX4;LOC100287944	107147780	+	1.07626	0.144923	1.11532e-13	5339-49	S100A9	P06702	Protein S100-A9	153357854	153361023	1	TRANS
cg15712243	8	TMEM71;TMEM71	133774288	+	-0.715735	0.0963769	1.1158e-13	5691-2	CRISPLD2	Q9H0B8	Cysteine-rich secretory protein LCCL domain-containing 2	84819985	84920768	16	TRANS
cg05858889	7	LOC646999	39649224	-	0.805459	0.108459	1.1161e-13	9545-156	GZMK	P49863	Granzyme K	55024256	55034570	5	TRANS
cg12046321	20	BCAS1	52684429	-	-0.982516	0.132301	1.1162e-13	3324-51	LY9	Q9HBG7	T-lymphocyte surface antigen Ly-9	160796074	160828261	1	TRANS
cg00239751	1	PRKCZ;PRKCZ;PRKCZ;PRKCZ	2082848	-	-0.883884	0.119021	1.11666e-13	5339-49	S100A9	P06702	Protein S100-A9	153357854	153361023	1	TRANS
cg14816908	9	SEC16A;SEC16A	139357513	+	-1.08477	0.146072	1.11673e-13	5339-49	S100A9	P06702	Protein S100-A9	153357854	153361023	1	TRANS
cg10850454	15	NA	74681975	+	-0.984411	0.132558	1.11694e-13	5339-49	S100A9	P06702	Protein S100-A9	153357854	153361023	1	TRANS
cg13951844	6	NA	153142660	-	-0.903917	0.121719	1.117e-13	3440-7	GZMA	P12544	Granzyme A	55102646	55110252	5	TRANS
cg12486762	12	NA	20094385	+	-1.52147	0.204878	1.1173e-13	9545-156	GZMK	P49863	Granzyme K	55024256	55034570	5	TRANS
cg16337328	19	NA	14946384	-	-1.11516	0.150165	1.11738e-13	3324-51	LY9	Q9HBG7	T-lymphocyte surface antigen Ly-9	160796074	160828261	1	TRANS
cg06338479	12	ACSM4	7470934	-	-0.789656	0.106333	1.11744e-13	5339-49	S100A9	P06702	Protein S100-A9	153357854	153361023	1	TRANS
cg06336333	18	NA	30480434	+	-1.51041	0.203389	1.11754e-13	3195-50	GNLY	P22749	Granulysin	85685175	85698852	2	TRANS
cg21038461	14	ESRRB	76837428	-	-1.13503	0.152842	1.11787e-13	3195-50	GNLY	P22749	Granulysin	85685175	85698852	2	TRANS
cg22117646	20	NA	23011983	+	-1.01752	0.137019	1.11797e-13	3324-51	LY9	Q9HBG7	T-lymphocyte surface antigen Ly-9	160796074	160828261	1	TRANS
cg26635451	12	NA	89749142	+	-0.889087	0.119724	1.11801e-13	5728-60	FCRL1	Q96LA6	Fc receptor-like protein 1	157820120	157794403	1	TRANS
cg19679092	7	NA	92683518	-	0.674232	0.0907926	1.11867e-13	9545-156	GZMK	P49863	Granzyme K	55024256	55034570	5	TRANS
cg20781848	19	NA	55067917	+	-0.800318	0.107772	1.11888e-13	3440-7	GZMA	P12544	Granzyme A	55102646	55110252	5	TRANS
cg20412911	8	NA	52874006	+	-1.17891	0.158753	1.11894e-13	5691-2	CRISPLD2	Q9H0B8	Cysteine-rich secretory protein LCCL domain-containing 2	84819985	84920768	16	TRANS
cg22727960	1	FAM69A;FAM69A;FAM69A;FAM69A;FAM69A	93342963	+	0.776919	0.104621	1.11896e-13	5339-49	S100A9	P06702	Protein S100-A9	153357854	153361023	1	TRANS
cg19497451	3	KY	134331952	+	-1.1351	0.152855	1.1193e-13	3324-51	LY9	Q9HBG7	T-lymphocyte surface antigen Ly-9	160796074	160828261	1	TRANS
cg01530216	3	ADGRG7	100328124	-	1.26327	0.170116	1.11955e-13	13671-40	ELANE	P08246	Neutrophil elastase	851006	856290	19	TRANS
cg23419841	18	RIOK3	21059895	+	0.664514	0.0894859	1.12009e-13	3195-50	GNLY	P22749	Granulysin	85685175	85698852	2	TRANS
cg23787700	12	KSR2	118327359	+	-0.917693	0.12358	1.12029e-13	6485-59	IGLL1	P15814	Immunoglobulin lambda-like polypeptide 1	23580302	23573125	22	TRANS
cg26932333	14	NDRG2;ARHGEF40;ARHGEF40;ARHGEF40	21539213	-	0.945056	0.127265	1.12032e-13	3440-7	GZMA	P12544	Granzyme A	55102646	55110252	5	TRANS
cg08516535	22	LINC01589	46001327	+	-1.50005	0.202003	1.1204e-13	3440-7	GZMA	P12544	Granzyme A	55102646	55110252	5	TRANS
cg24245625	2	ARL6IP6;ARL6IP6	153576664	+	-1.25589	0.169123	1.12043e-13	4148-49	PAPPA	Q13219	Pappalysin-1	116153791	116402321	9	TRANS
cg20116935	3	SEMA3B;SEMA3B	50303757	+	-1.49942	0.201919	1.12046e-13	3440-7	GZMA	P12544	Granzyme A	55102646	55110252	5	TRANS
cg08394239	18	DSC1;DSC1	28743131	-	1.35668	0.182698	1.12061e-13	5339-49	S100A9	P06702	Protein S100-A9	153357854	153361023	1	TRANS
cg06479024	14	NA	71679318	+	-1.10944	0.149403	1.12075e-13	3324-51	LY9	Q9HBG7	T-lymphocyte surface antigen Ly-9	160796074	160828261	1	TRANS
cg00714975	7	NA	64770405	+	-1.14081	0.153628	1.12076e-13	9545-156	GZMK	P49863	Granzyme K	55024256	55034570	5	TRANS
cg19074747	4	STX18-AS1	4639746	-	-0.73546	0.0990409	1.12081e-13	3195-50	GNLY	P22749	Granulysin	85685175	85698852	2	TRANS
cg09098522	10	NA	31435673	-	-0.858721	0.11564	1.12084e-13	5339-49	S100A9	P06702	Protein S100-A9	153357854	153361023	1	TRANS
cg04569608	11	PLCB3	64018309	+	0.934743	0.125877	1.12087e-13	3195-50	GNLY	P22749	Granulysin	85685175	85698852	2	TRANS
cg01044179	12	NA	46930757	+	-1.26308	0.170094	1.12097e-13	9545-156	GZMK	P49863	Granzyme K	55024256	55034570	5	TRANS
cg01008541	1	NA	108594492	-	0.919678	0.123849	1.12104e-13	9545-156	GZMK	P49863	Granzyme K	55024256	55034570	5	TRANS
cg15226808	6	NA	125286951	-	-1.2726	0.171376	1.12115e-13	3440-7	GZMA	P12544	Granzyme A	55102646	55110252	5	TRANS
cg10783354	5	NA	174304009	+	-1.1111	0.149628	1.12122e-13	9545-156	GZMK	P49863	Granzyme K	55024256	55034570	5	TRANS
cg15526939	5	VCAN;VCAN;VCAN;VCAN	82805379	+	-1.62452	0.218769	1.12126e-13	4148-49	PAPPA	Q13219	Pappalysin-1	116153791	116402321	9	TRANS
cg25519315	2	PTH2R	209231528	+	0.91914	0.123777	1.12132e-13	3195-50	GNLY	P22749	Granulysin	85685175	85698852	2	TRANS
cg06374918	1	NA	229155871	-	-0.845248	0.113826	1.12134e-13	5691-2	CRISPLD2	Q9H0B8	Cysteine-rich secretory protein LCCL domain-containing 2	84819985	84920768	16	TRANS
cg04074908	6	TMEM63B	44101190	+	-1.60461	0.216089	1.12172e-13	5728-60	FCRL1	Q96LA6	Fc receptor-like protein 1	157820120	157794403	1	TRANS
cg08676970	2	LINC00299	8453146	-	0.948926	0.127789	1.12174e-13	5339-49	S100A9	P06702	Protein S100-A9	153357854	153361023	1	TRANS
cg02358653	2	MCM6	136632610	+	-1.25986	0.169663	1.12178e-13	3324-51	LY9	Q9HBG7	T-lymphocyte surface antigen Ly-9	160796074	160828261	1	TRANS
cg14387222	9	UHRF2;UHRF2	6415817	+	-1.04533	0.140773	1.12183e-13	3324-51	LY9	Q9HBG7	T-lymphocyte surface antigen Ly-9	160796074	160828261	1	TRANS
cg27382910	10	PTPRE	129807539	+	-1.23169	0.165868	1.12188e-13	9545-156	GZMK	P49863	Granzyme K	55024256	55034570	5	TRANS
cg09918077	14	NA	77467225	+	0.864517	0.116423	1.12199e-13	9545-156	GZMK	P49863	Granzyme K	55024256	55034570	5	TRANS
cg00028480	20	NA	23007248	+	-1.2245	0.1649	1.12213e-13	3195-50	GNLY	P22749	Granulysin	85685175	85698852	2	TRANS
cg10279872	8	COLEC10	120118684	+	-1.10786	0.149194	1.12225e-13	3195-50	GNLY	P22749	Granulysin	85685175	85698852	2	TRANS
cg12266442	5	CYFIP2;CYFIP2;CYFIP2;CYFIP2	156778242	+	-0.785108	0.105729	1.12228e-13	3195-50	GNLY	P22749	Granulysin	85685175	85698852	2	TRANS
cg16711837	3	IL17RD	57177903	-	-1.13989	0.153507	1.12236e-13	3195-50	GNLY	P22749	Granulysin	85685175	85698852	2	TRANS
cg24162270	14	RNASE9;RNASE9;RNASE9;RNASE9;RNASE9;RNASE9;RNASE9	21024443	-	-0.768418	0.103482	1.12243e-13	5339-49	S100A9	P06702	Protein S100-A9	153357854	153361023	1	TRANS
cg23860519	15	NA	90701660	-	1.30825	0.176182	1.12294e-13	5339-49	S100A9	P06702	Protein S100-A9	153357854	153361023	1	TRANS
cg15758758	16	ITGAD	31412732	+	-1.8116	0.243968	1.12307e-13	3291-30	FCER2	P06734	Low affinity immunoglobulin epsilon Fc receptor	7702146	7688758	19	TRANS
cg01082887	14	NA	100999562	+	-1.06315	0.143174	1.12311e-13	5339-49	S100A9	P06702	Protein S100-A9	153357854	153361023	1	TRANS
cg12943967	1	PUM1;PUM1	31501266	-	0.701836	0.0945165	1.1232e-13	3195-50	GNLY	P22749	Granulysin	85685175	85698852	2	TRANS
cg25267982	17	RAB37	72711509	-	-0.974936	0.131296	1.12358e-13	3440-7	GZMA	P12544	Granzyme A	55102646	55110252	5	TRANS
cg10260932	2	LYPD6;LYPD6	150186477	+	0.728052	0.0980477	1.12364e-13	9545-156	GZMK	P49863	Granzyme K	55024256	55034570	5	TRANS
cg12579684	14	NA	101391505	+	-1.08866	0.146612	1.1241e-13	3195-50	GNLY	P22749	Granulysin	85685175	85698852	2	TRANS
cg16816961	3	ALDH1L1	125835498	+	-1.19462	0.160882	1.1242e-13	3440-7	GZMA	P12544	Granzyme A	55102646	55110252	5	TRANS
cg02911753	8	NA	38364302	+	-1.50588	0.2028	1.12422e-13	5339-49	S100A9	P06702	Protein S100-A9	153357854	153361023	1	TRANS
cg25680829	1	LHX4	180198309	-	0.944181	0.127155	1.12423e-13	3195-50	GNLY	P22749	Granulysin	85685175	85698852	2	TRANS
cg13593622	3	THRB;THRB;THRB;THRB	24344983	+	-1.13357	0.152661	1.12433e-13	3324-51	LY9	Q9HBG7	T-lymphocyte surface antigen Ly-9	160796074	160828261	1	TRANS
cg04628590	6	CPNE5	36765488	+	-1.05351	0.14188	1.12446e-13	3195-50	GNLY	P22749	Granulysin	85685175	85698852	2	TRANS
cg00201196	16	C16orf68	8738469	-	-1.53851	0.207196	1.12448e-13	5339-49	S100A9	P06702	Protein S100-A9	153357854	153361023	1	TRANS
cg01513605	6	TAB2;TAB2;TAB2	149663421	+	-1.22823	0.16541	1.1245e-13	5728-60	FCRL1	Q96LA6	Fc receptor-like protein 1	157820120	157794403	1	TRANS
cg07814932	1	ADAM30	120437090	-	-0.748852	0.10085	1.12455e-13	2579-17	MMP9	P14780	Matrix metalloproteinase-9	46008908	46016561	20	TRANS
cg05627557	2	NA	37418009	+	-0.691012	0.0930614	1.12494e-13	2579-17	MMP9	P14780	Matrix metalloproteinase-9	46008908	46016561	20	TRANS
cg23941537	13	NA	73676019	-	-0.826451	0.111301	1.12495e-13	3440-7	GZMA	P12544	Granzyme A	55102646	55110252	5	TRANS
cg10673734	19	NA	7409875	-	1.05159	0.141622	1.12497e-13	3195-50	GNLY	P22749	Granulysin	85685175	85698852	2	TRANS
cg25535954	3	KPNA1;KPNA1	122229927	-	-0.692523	0.093265	1.12501e-13	2579-17	MMP9	P14780	Matrix metalloproteinase-9	46008908	46016561	20	TRANS
cg12520986	22	NA	49411355	+	-1.43062	0.192669	1.12528e-13	9545-156	GZMK	P49863	Granzyme K	55024256	55034570	5	TRANS
cg27044264	11	TENM4	78499666	+	-1.33033	0.179164	1.12562e-13	3440-7	GZMA	P12544	Granzyme A	55102646	55110252	5	TRANS
cg09208213	5	TH2LCRR;TH2LCRR	131991700	+	0.764352	0.10294	1.12566e-13	9545-156	GZMK	P49863	Granzyme K	55024256	55034570	5	TRANS
cg25324068	17	TNFSF13;TNFSF13;TNFSF13;TNFSF13;TNFSF12-TNFSF13;TNFSF13;TNFSF13	7462249	-	-1.07821	0.145209	1.12567e-13	5339-49	S100A9	P06702	Protein S100-A9	153357854	153361023	1	TRANS
cg01241043	17	NA	44910410	+	-1.48543	0.200051	1.12573e-13	3195-50	GNLY	P22749	Granulysin	85685175	85698852	2	TRANS
cg16977147	22	NA	25421141	-	-1.16455	0.156836	1.12573e-13	3324-51	LY9	Q9HBG7	T-lymphocyte surface antigen Ly-9	160796074	160828261	1	TRANS
cg01435157	15	SMAD3	67402842	+	-1.74199	0.234604	1.12584e-13	17210-2	TCL1A	P56279	T-cell leukemia/lymphoma protein 1A	95714196	95709947	14	TRANS
cg04118119	13	ESD	47371987	+	-0.627408	0.084497	1.12596e-13	2579-17	MMP9	P14780	Matrix metalloproteinase-9	46008908	46016561	20	TRANS
cg16170116	2	NA	235772222	+	-1.13999	0.153529	1.12605e-13	3195-50	GNLY	P22749	Granulysin	85685175	85698852	2	TRANS
cg15633056	8	MSRA;MSRA;MSRA	10236882	-	-1.17434	0.158157	1.12618e-13	9545-156	GZMK	P49863	Granzyme K	55024256	55034570	5	TRANS
cg09285069	3	SLC41A3;SLC41A3;SLC41A3;SLC41A3;SLC41A3	125745268	+	-1.12583	0.151623	1.12632e-13	3195-50	GNLY	P22749	Granulysin	85685175	85698852	2	TRANS
cg00838326	9	HMCN2	133305216	+	-1.15185	0.155128	1.12641e-13	3195-50	GNLY	P22749	Granulysin	85685175	85698852	2	TRANS
cg03908676	11	LYVE1;LYVE1	10590282	+	-1.1567	0.155782	1.12642e-13	9545-156	GZMK	P49863	Granzyme K	55024256	55034570	5	TRANS
cg20119380	16	ZNF423;ZNF423	49842975	+	-1.50885	0.203208	1.12649e-13	9545-156	GZMK	P49863	Granzyme K	55024256	55034570	5	TRANS
cg17476806	2	LOC101929596	38733089	-	-1.05229	0.14172	1.12653e-13	3195-50	GNLY	P22749	Granulysin	85685175	85698852	2	TRANS
cg12542584	19	NA	5536532	-	0.822879	0.110824	1.1269e-13	3195-50	GNLY	P22749	Granulysin	85685175	85698852	2	TRANS
cg19881725	5	HTR4;HTR4	148026310	-	-1.5276	0.205735	1.12694e-13	3195-50	GNLY	P22749	Granulysin	85685175	85698852	2	TRANS
cg07496078	9	NA	92216935	-	-1.22448	0.16491	1.12695e-13	3195-50	GNLY	P22749	Granulysin	85685175	85698852	2	TRANS
cg03756907	10	SGPL1	72580881	+	-1.21219	0.163256	1.12718e-13	3324-51	LY9	Q9HBG7	T-lymphocyte surface antigen Ly-9	160796074	160828261	1	TRANS
cg08540853	3	NA	23793869	+	-1.14885	0.154726	1.12723e-13	3440-7	GZMA	P12544	Granzyme A	55102646	55110252	5	TRANS
cg16894841	10	DHTKD1	12126673	+	-0.658531	0.0886906	1.12751e-13	5339-49	S100A9	P06702	Protein S100-A9	153357854	153361023	1	TRANS
cg09223719	7	NA	46691701	-	-1.39059	0.187284	1.12755e-13	3440-7	GZMA	P12544	Granzyme A	55102646	55110252	5	TRANS
cg06346974	1	DNAJC6	65775059	+	0.941674	0.126825	1.12772e-13	3440-7	GZMA	P12544	Granzyme A	55102646	55110252	5	TRANS
cg19749984	21	SLC19A1;SLC19A1	46963468	+	-1.095	0.147475	1.12785e-13	5339-49	S100A9	P06702	Protein S100-A9	153357854	153361023	1	TRANS
cg03042131	9	GLIS3	4238802	-	-1.36746	0.18417	1.1279e-13	9545-156	GZMK	P49863	Granzyme K	55024256	55034570	5	TRANS
cg15248119	4	NA	146220964	-	0.738416	0.0994502	1.12792e-13	5339-49	S100A9	P06702	Protein S100-A9	153357854	153361023	1	TRANS
cg10146483	2	IQCA1;IQCA1;IQCA1;IQCA1	237362720	-	-1.29989	0.17507	1.12796e-13	3324-51	LY9	Q9HBG7	T-lymphocyte surface antigen Ly-9	160796074	160828261	1	TRANS
cg09423147	16	FBRS;FBRS	30672502	+	-1.46327	0.197075	1.12814e-13	9545-156	GZMK	P49863	Granzyme K	55024256	55034570	5	TRANS
cg20157318	2	TCF7L1	85486040	+	-1.46014	0.196654	1.1282e-13	3195-50	GNLY	P22749	Granulysin	85685175	85698852	2	CIS
cg09884042	5	CYFIP2;CYFIP2;CYFIP2;CYFIP2	156739821	-	-1.18488	0.159581	1.12827e-13	3291-30	FCER2	P06734	Low affinity immunoglobulin epsilon Fc receptor	7702146	7688758	19	TRANS
cg04522794	5	NA	2173001	-	-1.18281	0.159303	1.12859e-13	9545-156	GZMK	P49863	Granzyme K	55024256	55034570	5	TRANS
cg17939319	5	NA	158836886	+	0.875825	0.117958	1.12864e-13	5339-49	S100A9	P06702	Protein S100-A9	153357854	153361023	1	TRANS
cg13194738	1	NME7;NME7;NME7	169332649	-	0.862889	0.116216	1.12885e-13	5339-49	S100A9	P06702	Protein S100-A9	153357854	153361023	1	TRANS
cg16688306	5	LPCAT1	1519130	+	-0.698542	0.0940815	1.12899e-13	9545-156	GZMK	P49863	Granzyme K	55024256	55034570	5	TRANS
cg21301224	8	LYN;LYN	56813677	-	0.732828	0.0986993	1.12907e-13	3195-50	GNLY	P22749	Granulysin	85685175	85698852	2	TRANS
cg21536671	1	NA	55951958	-	-1.3575	0.182832	1.1291e-13	3324-51	LY9	Q9HBG7	T-lymphocyte surface antigen Ly-9	160796074	160828261	1	TRANS
cg20400194	3	NA	52209375	+	-1.41468	0.190533	1.12922e-13	3195-50	GNLY	P22749	Granulysin	85685175	85698852	2	TRANS
cg15410418	5	PDE4D	59559180	-	-0.94389	0.127126	1.12938e-13	5691-2	CRISPLD2	Q9H0B8	Cysteine-rich secretory protein LCCL domain-containing 2	84819985	84920768	16	TRANS
cg05392293	10	FRMD4A	13911331	-	1.10824	0.149262	1.12941e-13	5339-49	S100A9	P06702	Protein S100-A9	153357854	153361023	1	TRANS
cg14472291	7	IQUB	123141765	-	-1.23605	0.166476	1.12942e-13	3440-7	GZMA	P12544	Granzyme A	55102646	55110252	5	TRANS
cg17771605	12	LOC283392;TRHDE;LOC283392	72665376	-	1.03593	0.139523	1.12972e-13	3440-7	GZMA	P12544	Granzyme A	55102646	55110252	5	TRANS
cg12678686	3	MCM2	127327369	-	-0.710105	0.09564	1.12974e-13	5691-2	CRISPLD2	Q9H0B8	Cysteine-rich secretory protein LCCL domain-containing 2	84819985	84920768	16	TRANS
cg24908046	7	LOC101927354	7310899	+	-1.30471	0.175724	1.12995e-13	3440-7	GZMA	P12544	Granzyme A	55102646	55110252	5	TRANS
cg00500936	12	CAMKK2;CAMKK2;CAMKK2;CAMKK2;CAMKK2;CAMKK2;CAMKK2;CAMKK2;CAMKK2;CAMKK2;CAMKK2;CAMKK2;CAMKK2	121735583	-	0.716661	0.0965235	1.13015e-13	3440-7	GZMA	P12544	Granzyme A	55102646	55110252	5	TRANS
cg02108919	19	ZNF607;ZNF607	38210108	+	1.04989	0.141404	1.13016e-13	3195-50	GNLY	P22749	Granulysin	85685175	85698852	2	TRANS
cg23347160	3	ARPP21;ARPP21;ARPP21	35694211	+	-1.24209	0.167291	1.1302e-13	9545-156	GZMK	P49863	Granzyme K	55024256	55034570	5	TRANS
cg27246283	6	C6orf106;C6orf106	34570355	-	-1.70597	0.229769	1.1303e-13	9545-156	GZMK	P49863	Granzyme K	55024256	55034570	5	TRANS
cg24046475	8	NA	86371819	-	0.727845	0.0980306	1.13057e-13	3324-51	LY9	Q9HBG7	T-lymphocyte surface antigen Ly-9	160796074	160828261	1	TRANS
cg01052614	8	BAI1	143619583	-	-1.28836	0.173525	1.13076e-13	9545-156	GZMK	P49863	Granzyme K	55024256	55034570	5	TRANS
cg07125243	8	ANGPT1	108351562	-	-1.69157	0.227832	1.13094e-13	3440-7	GZMA	P12544	Granzyme A	55102646	55110252	5	TRANS
cg24050531	7	NA	117309993	+	-1.14494	0.154208	1.13095e-13	9545-156	GZMK	P49863	Granzyme K	55024256	55034570	5	TRANS
cg24851249	1	CAMTA1	7656558	-	-1.30219	0.175388	1.13102e-13	9545-156	GZMK	P49863	Granzyme K	55024256	55034570	5	TRANS
cg19640130	10	RTKN2	64028056	-	0.771197	0.10387	1.13109e-13	3195-50	GNLY	P22749	Granulysin	85685175	85698852	2	TRANS
cg09799983	2	CYP1B1	38301756	-	0.456854	0.0615327	1.13149e-13	3195-50	GNLY	P22749	Granulysin	85685175	85698852	2	TRANS
cg16269184	11	NA	114127960	-	-1.38991	0.187204	1.13149e-13	3440-7	GZMA	P12544	Granzyme A	55102646	55110252	5	TRANS
cg24042986	2	GREB1;GREB1;GREB1	11700459	+	-1.41266	0.190269	1.13154e-13	9545-156	GZMK	P49863	Granzyme K	55024256	55034570	5	TRANS
cg02581163	10	NA	73063873	+	-1.2546	0.16898	1.13161e-13	3195-50	GNLY	P22749	Granulysin	85685175	85698852	2	TRANS
cg27295668	11	GRIK4;GRIK4;GRIK4	120793558	-	-1.17283	0.157966	1.13174e-13	3195-50	GNLY	P22749	Granulysin	85685175	85698852	2	TRANS
cg25301141	10	NA	115095591	+	-1.5587	0.20994	1.13196e-13	9545-156	GZMK	P49863	Granzyme K	55024256	55034570	5	TRANS
cg26554423	6	NA	87808954	-	-0.631929	0.0851139	1.13198e-13	5691-2	CRISPLD2	Q9H0B8	Cysteine-rich secretory protein LCCL domain-containing 2	84819985	84920768	16	TRANS
cg14313576	3	KY	134339988	-	-0.967063	0.130253	1.13202e-13	3324-51	LY9	Q9HBG7	T-lymphocyte surface antigen Ly-9	160796074	160828261	1	TRANS
cg16989380	3	NA	190094196	+	-0.836812	0.11271	1.1321e-13	3195-50	GNLY	P22749	Granulysin	85685175	85698852	2	TRANS
cg10652393	15	GABRA5;GABRA5;GABRA5	27112430	-	0.572866	0.0771589	1.13212e-13	3440-7	GZMA	P12544	Granzyme A	55102646	55110252	5	TRANS
cg06528771	2	NA	102513985	+	-0.860032	0.115837	1.13216e-13	2579-17	MMP9	P14780	Matrix metalloproteinase-9	46008908	46016561	20	TRANS
cg05309281	2	TRIP12;TRIP12;TRIP12	230779085	+	-0.612625	0.0825141	1.13218e-13	5339-49	S100A9	P06702	Protein S100-A9	153357854	153361023	1	TRANS
cg19620086	12	SLC38A2	46768016	-	1.14885	0.154738	1.13219e-13	3195-50	GNLY	P22749	Granulysin	85685175	85698852	2	TRANS
cg22984498	5	LVRN	115356562	-	-1.07951	0.145398	1.13234e-13	3440-7	GZMA	P12544	Granzyme A	55102646	55110252	5	TRANS
cg17515760	2	NA	129949171	+	-1.33852	0.180285	1.13257e-13	9545-156	GZMK	P49863	Granzyme K	55024256	55034570	5	TRANS
cg24383418	3	NA	27770852	-	0.722878	0.0973647	1.1326e-13	3440-7	GZMA	P12544	Granzyme A	55102646	55110252	5	TRANS
cg15512166	5	RASGEF1C	179544005	-	-1.2686	0.170868	1.13267e-13	3440-7	GZMA	P12544	Granzyme A	55102646	55110252	5	TRANS
cg06437892	15	UBR1	43387093	-	-1.32568	0.178556	1.1328e-13	9015-1	PRG3	Q9Y2Y8	Proteoglycan 3	57381150	57376769	11	TRANS
cg26118431	1	C1orf137	117235702	+	-1.12532	0.151571	1.1329e-13	3195-50	GNLY	P22749	Granulysin	85685175	85698852	2	TRANS
cg12930930	11	OR51B6	5372503	-	-0.971778	0.13089	1.13293e-13	3440-7	GZMA	P12544	Granzyme A	55102646	55110252	5	TRANS
cg00312532	4	SHROOM3	77415657	+	-1.14537	0.154271	1.13314e-13	9545-156	GZMK	P49863	Granzyme K	55024256	55034570	5	TRANS
cg27584826	15	PLA2G4E	42312313	+	-1.06033	0.142818	1.13321e-13	9545-156	GZMK	P49863	Granzyme K	55024256	55034570	5	TRANS
cg21517495	15	LINC00930	93114995	-	-0.81001	0.109102	1.13333e-13	3440-7	GZMA	P12544	Granzyme A	55102646	55110252	5	TRANS
cg25837803	1	PTGS2	186649909	-	0.800396	0.107807	1.13345e-13	9545-156	GZMK	P49863	Granzyme K	55024256	55034570	5	TRANS
cg04526858	16	NA	66635626	+	-1.31026	0.176482	1.13354e-13	3195-50	GNLY	P22749	Granulysin	85685175	85698852	2	TRANS
cg12184747	20	NA	57380597	-	-1.47153	0.198204	1.13363e-13	9545-156	GZMK	P49863	Granzyme K	55024256	55034570	5	TRANS
cg10714493	16	NA	50489593	+	-1.22494	0.164991	1.13369e-13	9545-156	GZMK	P49863	Granzyme K	55024256	55034570	5	TRANS
cg00509765	5	TGFBI;TGFBI	135394767	-	-0.855103	0.115176	1.13372e-13	2579-17	MMP9	P14780	Matrix metalloproteinase-9	46008908	46016561	20	TRANS
cg23632656	17	NA	56362296	+	-0.813507	0.109573	1.13374e-13	5339-49	S100A9	P06702	Protein S100-A9	153357854	153361023	1	TRANS
cg26802079	2	NA	170618557	+	-0.8936	0.120362	1.13419e-13	3440-7	GZMA	P12544	Granzyme A	55102646	55110252	5	TRANS
cg04389704	16	FBXL19	30953496	+	1.10423	0.148733	1.13422e-13	6485-59	IGLL1	P15814	Immunoglobulin lambda-like polypeptide 1	23580302	23573125	22	TRANS
cg12044210	15	APBA2;APBA2;APBA2;APBA2	29213858	+	1.11913	0.150741	1.13434e-13	2579-17	MMP9	P14780	Matrix metalloproteinase-9	46008908	46016561	20	TRANS
cg00127408	9	NOTCH1	139420471	-	-1.4642	0.19722	1.13434e-13	3291-30	FCER2	P06734	Low affinity immunoglobulin epsilon Fc receptor	7702146	7688758	19	TRANS
cg09209096	15	LINC01581	94623896	-	-1.16317	0.156674	1.13493e-13	3195-50	GNLY	P22749	Granulysin	85685175	85698852	2	TRANS
cg21536783	1	TACSTD2;TACSTD2	59041407	-	-0.963038	0.129717	1.13502e-13	2579-17	MMP9	P14780	Matrix metalloproteinase-9	46008908	46016561	20	TRANS
cg01676238	6	UTRN	144781796	-	0.696072	0.0937577	1.13502e-13	2579-17	MMP9	P14780	Matrix metalloproteinase-9	46008908	46016561	20	TRANS
cg07298772	2	NA	176306492	+	-0.809825	0.10908	1.13513e-13	5339-49	S100A9	P06702	Protein S100-A9	153357854	153361023	1	TRANS
cg22297448	2	D2HGDH;D2HGDH;D2HGDH	242699892	-	-1.05492	0.142094	1.13543e-13	2579-17	MMP9	P14780	Matrix metalloproteinase-9	46008908	46016561	20	TRANS
cg00872580	10	PFKFB3;PFKFB3	6262726	-	-1.20903	0.162852	1.13568e-13	6485-59	IGLL1	P15814	Immunoglobulin lambda-like polypeptide 1	23580302	23573125	22	TRANS
cg01267797	5	SERINC5	79542470	-	-0.84897	0.114354	1.13572e-13	5339-49	S100A9	P06702	Protein S100-A9	153357854	153361023	1	TRANS
cg03939424	11	NA	116509986	+	-1.05195	0.141695	1.1359e-13	9545-156	GZMK	P49863	Granzyme K	55024256	55034570	5	TRANS
cg14193156	17	KCTD2	73056104	-	0.811242	0.109272	1.13602e-13	3324-51	LY9	Q9HBG7	T-lymphocyte surface antigen Ly-9	160796074	160828261	1	TRANS
cg03962678	11	TTC36	118398094	-	-0.947217	0.127588	1.13603e-13	5339-49	S100A9	P06702	Protein S100-A9	153357854	153361023	1	TRANS
cg05789595	6	DST;DST;DST;DST	56555274	+	-0.84193	0.113406	1.13604e-13	5339-49	S100A9	P06702	Protein S100-A9	153357854	153361023	1	TRANS
cg19021121	11	NA	44448808	+	-1.0927	0.147185	1.1362e-13	3195-50	GNLY	P22749	Granulysin	85685175	85698852	2	TRANS
cg13480658	1	AJAP1;AJAP1	4795012	+	-1.012	0.136315	1.13653e-13	9015-1	PRG3	Q9Y2Y8	Proteoglycan 3	57381150	57376769	11	TRANS
cg12671602	1	NA	241576849	+	-1.08257	0.145822	1.13682e-13	9545-156	GZMK	P49863	Granzyme K	55024256	55034570	5	TRANS
cg06953999	5	GRK6;GRK6;GRK6	176852451	-	-1.16081	0.15636	1.13686e-13	3440-7	GZMA	P12544	Granzyme A	55102646	55110252	5	TRANS
cg01045635	1	FCRL3;FCRL3	157670481	+	-0.839351	0.11306	1.13702e-13	3440-7	GZMA	P12544	Granzyme A	55102646	55110252	5	TRANS
cg02648847	1	CD247;CD247	167408735	+	0.787254	0.106043	1.13712e-13	3440-7	GZMA	P12544	Granzyme A	55102646	55110252	5	TRANS
cg12162611	6	TPMT	18147472	+	-0.765474	0.10311	1.1373e-13	3324-51	LY9	Q9HBG7	T-lymphocyte surface antigen Ly-9	160796074	160828261	1	TRANS
cg15640140	19	RPL18AP3;SNORA68;RPL18A	17972376	-	-0.978878	0.131855	1.13745e-13	3195-50	GNLY	P22749	Granulysin	85685175	85698852	2	TRANS
cg27430561	7	NA	23633208	-	-0.871874	0.117442	1.13758e-13	2579-17	MMP9	P14780	Matrix metalloproteinase-9	46008908	46016561	20	TRANS
cg14855789	6	BACH2;BACH2	90996115	+	0.66068	0.0889944	1.13772e-13	9545-156	GZMK	P49863	Granzyme K	55024256	55034570	5	TRANS
cg03325733	6	RAB32	146864759	+	0.493273	0.0664445	1.13778e-13	3195-50	GNLY	P22749	Granulysin	85685175	85698852	2	TRANS
cg07898135	2	NA	217920348	-	-1.29322	0.174199	1.13817e-13	3195-50	GNLY	P22749	Granulysin	85685175	85698852	2	TRANS
cg04520704	22	MICAL3;MICAL3	18325160	+	0.967872	0.130375	1.13838e-13	5339-49	S100A9	P06702	Protein S100-A9	153357854	153361023	1	TRANS
cg15091407	19	NA	57149499	+	1.03361	0.139231	1.13877e-13	3195-50	GNLY	P22749	Granulysin	85685175	85698852	2	TRANS
cg03689799	9	MUSK;MUSK;MUSK	113430978	+	-1.36927	0.184445	1.13881e-13	9545-156	GZMK	P49863	Granzyme K	55024256	55034570	5	TRANS
cg26101584	1	PRCC	156756665	-	0.887591	0.119562	1.13882e-13	9545-156	GZMK	P49863	Granzyme K	55024256	55034570	5	TRANS
cg23117137	5	FGF1;FGF1;FGF1;FGF1	142077779	+	-1.17147	0.157802	1.13924e-13	3195-50	GNLY	P22749	Granulysin	85685175	85698852	2	TRANS
cg21374459	4	TET2;TET2	106080109	-	0.689653	0.0928996	1.13952e-13	3324-51	LY9	Q9HBG7	T-lymphocyte surface antigen Ly-9	160796074	160828261	1	TRANS
cg02544257	16	FUK	70510663	-	1.06613	0.143613	1.13955e-13	5339-49	S100A9	P06702	Protein S100-A9	153357854	153361023	1	TRANS
cg06461077	2	IL36A	113765330	+	-1.10376	0.148683	1.13966e-13	3440-7	GZMA	P12544	Granzyme A	55102646	55110252	5	TRANS
cg10041505	19	NA	57149478	+	1.09611	0.147653	1.13978e-13	3195-50	GNLY	P22749	Granulysin	85685175	85698852	2	TRANS
cg26306329	4	NA	124400196	+	-0.87752	0.118207	1.13991e-13	2579-17	MMP9	P14780	Matrix metalloproteinase-9	46008908	46016561	20	TRANS
cg05694563	17	PEMT;PEMT;PEMT	17465224	-	-1.34159	0.180721	1.14004e-13	5339-49	S100A9	P06702	Protein S100-A9	153357854	153361023	1	TRANS
cg03962573	5	LOC100505841	121499727	-	-1.01349	0.136523	1.14023e-13	3195-50	GNLY	P22749	Granulysin	85685175	85698852	2	TRANS
cg03033453	8	NA	8902869	-	-1.38054	0.185969	1.14049e-13	5728-60	FCRL1	Q96LA6	Fc receptor-like protein 1	157820120	157794403	1	TRANS
cg23980878	20	NA	56488345	-	-1.26972	0.17104	1.14057e-13	3440-7	GZMA	P12544	Granzyme A	55102646	55110252	5	TRANS
cg20510285	6	NEDD9	11263797	+	-1.61283	0.217261	1.14079e-13	3440-7	GZMA	P12544	Granzyme A	55102646	55110252	5	TRANS
cg02923706	14	NA	38057472	+	0.844038	0.113699	1.14105e-13	3440-7	GZMA	P12544	Granzyme A	55102646	55110252	5	TRANS
cg19271615	14	SETD3	99868209	-	-0.779648	0.105025	1.14106e-13	5339-49	S100A9	P06702	Protein S100-A9	153357854	153361023	1	TRANS
cg07290413	2	NA	16383611	-	-1.06462	0.143413	1.14117e-13	3324-51	LY9	Q9HBG7	T-lymphocyte surface antigen Ly-9	160796074	160828261	1	TRANS
cg12497581	7	LFNG;LFNG	2557152	-	-2.19459	0.295631	1.14147e-13	3195-50	GNLY	P22749	Granulysin	85685175	85698852	2	TRANS
cg14642709	17	KANSL1;KANSL1;KANSL1	44199852	+	-0.821382	0.110648	1.14153e-13	3195-50	GNLY	P22749	Granulysin	85685175	85698852	2	TRANS
cg21172540	1	LOC100128071;LOC100128071;TSSK3	32827840	-	0.548718	0.0739174	1.14162e-13	3195-50	GNLY	P22749	Granulysin	85685175	85698852	2	TRANS
cg02328758	3	NLGN1	173681262	+	-0.979727	0.131978	1.14163e-13	9545-156	GZMK	P49863	Granzyme K	55024256	55034570	5	TRANS
cg26581287	9	GRIN3A	104349265	-	-0.839987	0.113154	1.14172e-13	3440-7	GZMA	P12544	Granzyme A	55102646	55110252	5	TRANS
cg15253892	6	MTHFD1L;MTHFD1L;MTHFD1L	151308594	+	-1.05034	0.141492	1.14217e-13	3195-50	GNLY	P22749	Granulysin	85685175	85698852	2	TRANS
cg10038009	16	TRIM72;PYDC1	31228202	-	0.532997	0.0718005	1.14226e-13	9545-156	GZMK	P49863	Granzyme K	55024256	55034570	5	TRANS
cg09722426	22	TOM1;TOM1;TOM1;TOM1;TOM1;TOM1	35695253	-	0.934109	0.125835	1.14226e-13	9545-156	GZMK	P49863	Granzyme K	55024256	55034570	5	TRANS
cg25346025	18	TXNL4A;TXNL4A;TXNL4A;TXNL4A;TXNL4A;TXNL4A;TXNL4A;TXNL4A	77743882	-	0.843683	0.113654	1.14268e-13	5339-49	S100A9	P06702	Protein S100-A9	153357854	153361023	1	TRANS
cg12828294	8	HAS2	122643463	+	-1.19695	0.161243	1.14271e-13	9545-156	GZMK	P49863	Granzyme K	55024256	55034570	5	TRANS
cg23774016	1	OR10J3	159284082	+	-1.41749	0.190953	1.14293e-13	3440-7	GZMA	P12544	Granzyme A	55102646	55110252	5	TRANS
cg10354017	6	NA	88077101	+	-0.871509	0.117403	1.14294e-13	3195-50	GNLY	P22749	Granulysin	85685175	85698852	2	TRANS
cg00240178	6	EEF1A1	74232108	-	-0.996537	0.134246	1.14295e-13	9545-156	GZMK	P49863	Granzyme K	55024256	55034570	5	TRANS
cg03431588	13	DLEU1	50929952	-	-0.776504	0.104605	1.14296e-13	9545-156	GZMK	P49863	Granzyme K	55024256	55034570	5	TRANS
cg03483314	8	NA	102083111	-	-1.11096	0.14966	1.143e-13	3195-50	GNLY	P22749	Granulysin	85685175	85698852	2	TRANS
cg06543101	6	KCNK16;KCNK16;KCNK16;KCNK16	39290342	-	-1.70814	0.230107	1.14313e-13	9545-156	GZMK	P49863	Granzyme K	55024256	55034570	5	TRANS
cg08697709	1	NA	43759320	-	-1.18922	0.160203	1.14316e-13	3440-7	GZMA	P12544	Granzyme A	55102646	55110252	5	TRANS
cg18820942	11	NA	70066469	+	-0.637358	0.0858602	1.14326e-13	5691-2	CRISPLD2	Q9H0B8	Cysteine-rich secretory protein LCCL domain-containing 2	84819985	84920768	16	TRANS
cg02343652	21	MAP3K7CL;MAP3K7CL;MAP3K7CL;MAP3K7CL;MAP3K7CL;MAP3K7CL;MAP3K7CL	30476730	-	0.925636	0.124695	1.14327e-13	5339-49	S100A9	P06702	Protein S100-A9	153357854	153361023	1	TRANS
cg25145360	17	ALDH3A1	19651881	-	-1.29556	0.174528	1.14329e-13	9545-156	GZMK	P49863	Granzyme K	55024256	55034570	5	TRANS
cg22044342	17	P2RX1	3819339	-	0.988014	0.133098	1.14336e-13	9545-156	GZMK	P49863	Granzyme K	55024256	55034570	5	TRANS
cg11940526	10	NA	80311367	-	0.866099	0.116675	1.14336e-13	5339-49	S100A9	P06702	Protein S100-A9	153357854	153361023	1	TRANS
cg24827643	11	OR52K2	4470183	+	-0.672468	0.0905903	1.1434e-13	5691-2	CRISPLD2	Q9H0B8	Cysteine-rich secretory protein LCCL domain-containing 2	84819985	84920768	16	TRANS
cg19045689	7	NA	79975846	+	-1.30869	0.176298	1.14354e-13	3195-50	GNLY	P22749	Granulysin	85685175	85698852	2	TRANS
cg17672432	2	NA	240425476	+	-0.925911	0.124733	1.14363e-13	9545-156	GZMK	P49863	Granzyme K	55024256	55034570	5	TRANS
cg09559348	12	ZCCHC8	122986111	+	0.760918	0.102506	1.14373e-13	3195-50	GNLY	P22749	Granulysin	85685175	85698852	2	TRANS
cg06791107	4	CLRN2	17516752	+	-1.38788	0.186967	1.14374e-13	3440-7	GZMA	P12544	Granzyme A	55102646	55110252	5	TRANS
cg01544877	6	BCLAF1;BCLAF1;BCLAF1	136609152	+	0.914716	0.123225	1.14397e-13	5339-49	S100A9	P06702	Protein S100-A9	153357854	153361023	1	TRANS
cg26438060	14	NA	53877101	-	-1.07541	0.144874	1.14411e-13	3195-50	GNLY	P22749	Granulysin	85685175	85698852	2	TRANS
cg16635777	6	NA	150187977	+	-1.412	0.190218	1.14442e-13	9545-156	GZMK	P49863	Granzyme K	55024256	55034570	5	TRANS
cg03428503	1	NA	232864391	+	-0.810094	0.109132	1.14468e-13	9545-156	GZMK	P49863	Granzyme K	55024256	55034570	5	TRANS
cg01391662	10	SVIL	30026015	+	1.07703	0.145093	1.14476e-13	3440-7	GZMA	P12544	Granzyme A	55102646	55110252	5	TRANS
cg03039243	1	NA	2782699	-	-1.74727	0.235385	1.14485e-13	3440-7	GZMA	P12544	Granzyme A	55102646	55110252	5	TRANS
cg24933645	1	SLC30A10	220101728	-	0.73579	0.0991232	1.14503e-13	3195-50	GNLY	P22749	Granulysin	85685175	85698852	2	TRANS
cg22297325	8	NA	49038981	-	-1.17132	0.157796	1.14511e-13	3195-50	GNLY	P22749	Granulysin	85685175	85698852	2	TRANS
cg21668194	18	IMPACT	22024047	+	0.736794	0.0992588	1.14531e-13	3195-50	GNLY	P22749	Granulysin	85685175	85698852	2	TRANS
cg12433782	3	ENTPD3	40427210	-	-1.40393	0.189134	1.14571e-13	9545-156	GZMK	P49863	Granzyme K	55024256	55034570	5	TRANS
cg17612991	19	C3	6721016	+	-1.48722	0.200356	1.146e-13	5339-49	S100A9	P06702	Protein S100-A9	153357854	153361023	1	TRANS
cg13748558	21	NA	26882838	-	-1.08455	0.14611	1.14607e-13	3324-51	LY9	Q9HBG7	T-lymphocyte surface antigen Ly-9	160796074	160828261	1	TRANS
cg19017553	10	PARD3	34817409	-	-1.24847	0.168193	1.14619e-13	9545-156	GZMK	P49863	Granzyme K	55024256	55034570	5	TRANS
cg24943066	21	NA	27009142	-	-1.02134	0.137594	1.14625e-13	3324-51	LY9	Q9HBG7	T-lymphocyte surface antigen Ly-9	160796074	160828261	1	TRANS
cg11244005	22	TPST2;TPST2	26943564	-	0.761401	0.102575	1.14634e-13	6485-59	IGLL1	P15814	Immunoglobulin lambda-like polypeptide 1	23580302	23573125	22	CIS
cg14833233	14	RGS6;RGS6;RGS6;RGS6;RGS6;RGS6;RGS6;RGS6;RGS6;RGS6	72562283	-	-0.906991	0.122189	1.14643e-13	3195-50	GNLY	P22749	Granulysin	85685175	85698852	2	TRANS
cg07007943	2	IKZF2;IKZF2	213951354	-	-1.2902	0.173815	1.14653e-13	3440-7	GZMA	P12544	Granzyme A	55102646	55110252	5	TRANS
cg18856632	7	NA	18126902	-	0.962928	0.129725	1.14655e-13	3195-50	GNLY	P22749	Granulysin	85685175	85698852	2	TRANS
cg20826442	7	NA	81305782	+	-1.41389	0.19048	1.14665e-13	6485-59	IGLL1	P15814	Immunoglobulin lambda-like polypeptide 1	23580302	23573125	22	TRANS
cg14281616	11	NA	75955579	-	-1.4367	0.193553	1.14671e-13	9545-156	GZMK	P49863	Granzyme K	55024256	55034570	5	TRANS
cg04631732	9	NA	100512237	-	-1.39475	0.1879	1.14676e-13	3440-7	GZMA	P12544	Granzyme A	55102646	55110252	5	TRANS
cg03293883	6	NA	86124742	-	-1.27176	0.171332	1.14681e-13	3195-50	GNLY	P22749	Granulysin	85685175	85698852	2	TRANS
cg03293629	5	EFNA5	106803314	+	-1.06319	0.143233	1.14694e-13	3440-7	GZMA	P12544	Granzyme A	55102646	55110252	5	TRANS
cg24046888	2	EPAS1	46526785	-	0.858911	0.115713	1.147e-13	3440-7	GZMA	P12544	Granzyme A	55102646	55110252	5	TRANS
cg04630800	15	ARPP19;ARPP19;ARPP19;ARPP19	52850728	+	0.729479	0.098276	1.14702e-13	5339-49	S100A9	P06702	Protein S100-A9	153357854	153361023	1	TRANS
cg04499701	11	NA	111312453	-	-0.985695	0.132795	1.14766e-13	3195-50	GNLY	P22749	Granulysin	85685175	85698852	2	TRANS
cg25307699	2	NA	40009874	+	-1.05716	0.142424	1.14776e-13	3195-50	GNLY	P22749	Granulysin	85685175	85698852	2	TRANS
cg19657875	5	ZBED3;LOC728723	76382381	+	1.03582	0.139548	1.14779e-13	9545-156	GZMK	P49863	Granzyme K	55024256	55034570	5	TRANS
cg12823103	8	NPM2;NPM2;NPM2	21883356	+	-1.27071	0.171194	1.14807e-13	3440-7	GZMA	P12544	Granzyme A	55102646	55110252	5	TRANS
cg27491190	12	SLC38A2	46767943	-	1.23569	0.166476	1.14809e-13	3440-7	GZMA	P12544	Granzyme A	55102646	55110252	5	TRANS
cg19415587	1	PTPRU;PTPRU;PTPRU;PTPRU	29643775	-	-1.38219	0.186213	1.14815e-13	9545-156	GZMK	P49863	Granzyme K	55024256	55034570	5	TRANS
cg23078268	10	NA	100109635	+	0.735125	0.0990385	1.1482e-13	3440-7	GZMA	P12544	Granzyme A	55102646	55110252	5	TRANS
cg25019644	17	PITPNC1;PITPNC1	65652796	-	-0.956859	0.128911	1.14823e-13	3195-50	GNLY	P22749	Granulysin	85685175	85698852	2	TRANS
cg06813482	20	RALGAPA2	20499757	-	-0.835244	0.112527	1.1484e-13	3324-51	LY9	Q9HBG7	T-lymphocyte surface antigen Ly-9	160796074	160828261	1	TRANS
cg04207504	2	ANKRD44-IT1;ANKRD44;ANKRD44	198168667	-	-1.20006	0.161676	1.14845e-13	9545-156	GZMK	P49863	Granzyme K	55024256	55034570	5	TRANS
cg25374097	2	NA	208939842	+	-0.689012	0.0928263	1.14851e-13	5339-49	S100A9	P06702	Protein S100-A9	153357854	153361023	1	TRANS
cg05040725	4	CLDN22	184242831	+	-1.0302	0.138793	1.14859e-13	3440-7	GZMA	P12544	Granzyme A	55102646	55110252	5	TRANS
cg12541280	1	VPS13D;VPS13D	12509445	-	0.982301	0.13234	1.14879e-13	5339-49	S100A9	P06702	Protein S100-A9	153357854	153361023	1	TRANS
cg09751042	16	NA	80073865	-	-1.19851	0.161469	1.14899e-13	9545-156	GZMK	P49863	Granzyme K	55024256	55034570	5	TRANS
cg06308633	15	NA	68230639	-	0.747762	0.100742	1.14902e-13	3195-50	GNLY	P22749	Granulysin	85685175	85698852	2	TRANS
cg11326166	17	NA	65029692	+	-1.70248	0.229367	1.14904e-13	3440-7	GZMA	P12544	Granzyme A	55102646	55110252	5	TRANS
cg16265932	10	RBM20	112460964	-	-0.722593	0.0973517	1.14928e-13	3195-50	GNLY	P22749	Granulysin	85685175	85698852	2	TRANS
cg19014419	5	ZNF300	150284504	-	1.1498	0.154908	1.14932e-13	3195-50	GNLY	P22749	Granulysin	85685175	85698852	2	TRANS
cg03727389	11	NA	33998139	-	-0.655324	0.0882889	1.14936e-13	2579-17	MMP9	P14780	Matrix metalloproteinase-9	46008908	46016561	20	TRANS
cg05512111	3	IGSF11;IGSF11	118734756	-	-0.937836	0.126351	1.14975e-13	3440-7	GZMA	P12544	Granzyme A	55102646	55110252	5	TRANS
cg17438030	5	NA	72526379	-	0.965813	0.130121	1.14977e-13	3195-50	GNLY	P22749	Granulysin	85685175	85698852	2	TRANS
cg05879376	6	IPCEF1;IPCEF1	154678143	-	-0.776101	0.104562	1.14986e-13	2579-17	MMP9	P14780	Matrix metalloproteinase-9	46008908	46016561	20	TRANS
cg09911401	10	SVIL;SVIL	29827566	+	-0.750568	0.101122	1.1499e-13	3324-51	LY9	Q9HBG7	T-lymphocyte surface antigen Ly-9	160796074	160828261	1	TRANS
cg08542030	21	APP;APP;APP;APP;APP;APP;APP;APP;APP;APP	27306498	-	-1.19517	0.161021	1.15004e-13	3195-50	GNLY	P22749	Granulysin	85685175	85698852	2	TRANS
cg07829759	6	C6orf132	42090057	+	-1.16376	0.15679	1.15011e-13	3324-51	LY9	Q9HBG7	T-lymphocyte surface antigen Ly-9	160796074	160828261	1	TRANS
cg02602455	9	NA	36739781	+	0.857681	0.115553	1.15018e-13	3195-50	GNLY	P22749	Granulysin	85685175	85698852	2	TRANS
cg16263499	18	SETBP1;SETBP1	42406631	+	-0.949933	0.127982	1.15036e-13	2579-17	MMP9	P14780	Matrix metalloproteinase-9	46008908	46016561	20	TRANS
cg20617367	6	RNU6-71P;DST;DST;DST	56611699	-	-0.996232	0.13422	1.15041e-13	9545-156	GZMK	P49863	Granzyme K	55024256	55034570	5	TRANS
cg13349868	18	MBP;MBP	74781909	-	-1.04192	0.140376	1.15052e-13	3324-51	LY9	Q9HBG7	T-lymphocyte surface antigen Ly-9	160796074	160828261	1	TRANS
cg07641746	1	RUNX3;RUNX3	25235737	-	-1.63001	0.219608	1.15057e-13	3440-7	GZMA	P12544	Granzyme A	55102646	55110252	5	TRANS
cg11822447	3	NA	78530263	-	-1.61944	0.218185	1.15076e-13	3324-51	LY9	Q9HBG7	T-lymphocyte surface antigen Ly-9	160796074	160828261	1	TRANS
cg27447477	12	NA	111023252	-	0.796506	0.107312	1.15077e-13	3195-50	GNLY	P22749	Granulysin	85685175	85698852	2	TRANS
cg07330330	15	CYP1A2	75043256	-	-1.4072	0.189591	1.15099e-13	9545-156	GZMK	P49863	Granzyme K	55024256	55034570	5	TRANS
cg12843518	4	STOX2	184826423	+	0.740272	0.0997362	1.15104e-13	3195-50	GNLY	P22749	Granulysin	85685175	85698852	2	TRANS
cg02807220	20	ZMYND8;ZMYND8;ZMYND8;ZMYND8;ZMYND8;ZMYND8;ZMYND8;ZMYND8;ZMYND8;ZMYND8;ZMYND8;ZMYND8;ZMYND8;ZMYND8;ZMYND8;ZMYND8;ZMYND8;ZMYND8	45986862	-	-1.56758	0.211199	1.15111e-13	5339-49	S100A9	P06702	Protein S100-A9	153357854	153361023	1	TRANS
cg23913706	6	SNX3;SNX3;SNX3;SNX3	108573461	+	-1.11628	0.150396	1.15117e-13	2579-17	MMP9	P14780	Matrix metalloproteinase-9	46008908	46016561	20	TRANS
cg26207277	11	MOGAT2	75430322	-	-1.6941	0.228246	1.15126e-13	9545-156	GZMK	P49863	Granzyme K	55024256	55034570	5	TRANS
cg04877165	2	ZAK;MLK7-AS1	174096031	-	1.36031	0.183275	1.15151e-13	3195-50	GNLY	P22749	Granulysin	85685175	85698852	2	TRANS
cg10594544	18	NA	11925189	-	-0.715404	0.0963867	1.15164e-13	5339-49	S100A9	P06702	Protein S100-A9	153357854	153361023	1	TRANS
cg25121055	4	HPGD;HPGD;HPGD;HPGD;HPGD;HPGD;HPGD;HPGD;HPGD;HPGD;HPGD	175443640	-	0.737331	0.099341	1.15169e-13	3440-7	GZMA	P12544	Granzyme A	55102646	55110252	5	TRANS
cg22937753	12	RAD52	1022477	-	-1.14307	0.154008	1.15203e-13	4148-49	PAPPA	Q13219	Pappalysin-1	116153791	116402321	9	TRANS
cg16691182	1	NA	54445896	+	-1.6505	0.222375	1.15216e-13	3440-7	GZMA	P12544	Granzyme A	55102646	55110252	5	TRANS
cg23180780	2	NA	12260486	-	-1.23608	0.166539	1.15217e-13	3440-7	GZMA	P12544	Granzyme A	55102646	55110252	5	TRANS
cg07727239	13	LCP1	46726752	+	-1.08877	0.146691	1.15218e-13	3440-7	GZMA	P12544	Granzyme A	55102646	55110252	5	TRANS
cg26475742	7	ABP1	150551373	-	-1.67885	0.226194	1.15228e-13	9545-156	GZMK	P49863	Granzyme K	55024256	55034570	5	TRANS
cg03988568	2	NA	65683094	-	-1.38384	0.186448	1.15235e-13	9545-156	GZMK	P49863	Granzyme K	55024256	55034570	5	TRANS
cg15977594	1	NA	228962952	-	-0.814048	0.109678	1.15237e-13	5339-49	S100A9	P06702	Protein S100-A9	153357854	153361023	1	TRANS
cg02408762	6	UST	149373626	+	-0.786552	0.105974	1.15262e-13	9545-156	GZMK	P49863	Granzyme K	55024256	55034570	5	TRANS
cg09714778	3	NA	74664098	+	0.819472	0.110409	1.15267e-13	9545-156	GZMK	P49863	Granzyme K	55024256	55034570	5	TRANS
cg18343556	3	C3orf45	50316384	-	-1.69974	0.22901	1.1527e-13	3440-7	GZMA	P12544	Granzyme A	55102646	55110252	5	TRANS
cg13677990	1	NA	158788461	-	0.628172	0.0846356	1.15297e-13	3195-50	GNLY	P22749	Granulysin	85685175	85698852	2	TRANS
cg26017531	13	ARGLU1	107221845	+	-1.15763	0.155972	1.15299e-13	9545-156	GZMK	P49863	Granzyme K	55024256	55034570	5	TRANS
cg04698114	16	SALL1;SALL1;SALL1	51184379	+	0.742829	0.100084	1.153e-13	9545-156	GZMK	P49863	Granzyme K	55024256	55034570	5	TRANS
cg10699397	11	NA	95374762	+	-0.78601	0.105902	1.15312e-13	2579-17	MMP9	P14780	Matrix metalloproteinase-9	46008908	46016561	20	TRANS
cg15698299	3	ALAS1;ALAS1	52233019	+	-0.923436	0.124418	1.15321e-13	5339-49	S100A9	P06702	Protein S100-A9	153357854	153361023	1	TRANS
cg23821480	2	NA	196179107	+	-0.855211	0.115226	1.15322e-13	3440-7	GZMA	P12544	Granzyme A	55102646	55110252	5	TRANS
cg09551984	1	NA	30229976	+	-1.58847	0.214021	1.15324e-13	3195-50	GNLY	P22749	Granulysin	85685175	85698852	2	TRANS
cg15232451	8	CHD7	61764676	+	-0.759056	0.102271	1.15335e-13	5339-49	S100A9	P06702	Protein S100-A9	153357854	153361023	1	TRANS
cg17257733	3	IL17RC;IL17RC;IL17RC;IL17RC;IL17RC;IL17RC;IL17RC	9961961	+	-1.17338	0.158094	1.15336e-13	3440-7	GZMA	P12544	Granzyme A	55102646	55110252	5	TRANS
cg17572019	5	NA	149939448	+	-1.62559	0.219023	1.15356e-13	9545-156	GZMK	P49863	Granzyme K	55024256	55034570	5	TRANS
cg22565550	2	INPP5D;INPP5D	233949242	-	0.825639	0.111242	1.15363e-13	3505-6	LTA|LTB	P01374|Q06643	Lymphotoxin-alpha|Lymphotoxin-beta	31554192	31650629	6	TRANS
cg11926773	1	NA	235012297	-	-0.766897	0.103328	1.15363e-13	5339-49	S100A9	P06702	Protein S100-A9	153357854	153361023	1	TRANS
cg21159993	5	C5orf32	139554405	+	0.71022	0.0956912	1.15365e-13	3440-7	GZMA	P12544	Granzyme A	55102646	55110252	5	TRANS
cg07714961	12	NA	47784847	+	0.828028	0.111564	1.15369e-13	5339-49	S100A9	P06702	Protein S100-A9	153357854	153361023	1	TRANS
cg14037665	2	PXDN	1748617	+	0.845887	0.11397	1.15378e-13	3195-50	GNLY	P22749	Granulysin	85685175	85698852	2	TRANS
cg02912316	1	NA	32527924	+	-1.9202	0.258717	1.15383e-13	5691-2	CRISPLD2	Q9H0B8	Cysteine-rich secretory protein LCCL domain-containing 2	84819985	84920768	16	TRANS
cg17306401	16	C16orf82	27078053	-	-1.32839	0.178981	1.15406e-13	3195-50	GNLY	P22749	Granulysin	85685175	85698852	2	TRANS
cg22875875	4	NPFFR2;NPFFR2;NPFFR2	72978321	+	-0.869919	0.117209	1.15406e-13	3324-51	LY9	Q9HBG7	T-lymphocyte surface antigen Ly-9	160796074	160828261	1	TRANS
cg02533966	13	NA	87781746	-	-1.20169	0.16191	1.15411e-13	9545-156	GZMK	P49863	Granzyme K	55024256	55034570	5	TRANS
cg01758880	10	ITIH2;ITIH2	7745293	+	-0.97555	0.131441	1.15416e-13	3195-50	GNLY	P22749	Granulysin	85685175	85698852	2	TRANS
cg09642090	11	PKNOX2	125288301	-	-1.38578	0.186714	1.15418e-13	3440-7	GZMA	P12544	Granzyme A	55102646	55110252	5	TRANS
cg19022446	6	NA	15872741	+	0.729235	0.098254	1.15426e-13	3195-50	GNLY	P22749	Granulysin	85685175	85698852	2	TRANS
cg27486692	12	GUCY2C	14765994	+	-1.06853	0.14397	1.15438e-13	3195-50	GNLY	P22749	Granulysin	85685175	85698852	2	TRANS
cg06858186	12	NA	54144921	+	0.730175	0.098381	1.15445e-13	9545-156	GZMK	P49863	Granzyme K	55024256	55034570	5	TRANS
cg01574877	3	NA	28982823	+	-1.79054	0.241252	1.15471e-13	3195-50	GNLY	P22749	Granulysin	85685175	85698852	2	TRANS
cg08205772	1	NA	224954466	+	-1.38221	0.186235	1.15488e-13	9545-156	GZMK	P49863	Granzyme K	55024256	55034570	5	TRANS
cg17201947	3	ZBTB47	42700007	-	-1.3104	0.176559	1.155e-13	3195-50	GNLY	P22749	Granulysin	85685175	85698852	2	TRANS
cg01879562	8	BLK	11403516	+	-1.11513	0.15025	1.15531e-13	6485-59	IGLL1	P15814	Immunoglobulin lambda-like polypeptide 1	23580302	23573125	22	TRANS
cg15636887	17	ZPBP2;ZPBP2	38023480	-	0.788955	0.106302	1.15535e-13	5339-49	S100A9	P06702	Protein S100-A9	153357854	153361023	1	TRANS
cg27314686	10	PLAU;PLAU;C10orf55	75676787	+	-0.843508	0.113653	1.15545e-13	5339-49	S100A9	P06702	Protein S100-A9	153357854	153361023	1	TRANS
cg05095591	3	ZIC1	147129184	-	0.988826	0.133233	1.15558e-13	9545-156	GZMK	P49863	Granzyme K	55024256	55034570	5	TRANS
cg06190046	16	OSGIN1;OSGIN1;OSGIN1	83986382	-	0.813248	0.109576	1.15558e-13	9545-156	GZMK	P49863	Granzyme K	55024256	55034570	5	TRANS
cg22463795	19	NA	13215292	+	0.734888	0.0990178	1.1556e-13	3195-50	GNLY	P22749	Granulysin	85685175	85698852	2	TRANS
cg05348286	11	USP47;USP47	11870622	-	-0.92253	0.124301	1.15566e-13	2579-17	MMP9	P14780	Matrix metalloproteinase-9	46008908	46016561	20	TRANS
cg16612503	21	NA	16815350	+	-0.828139	0.111582	1.15569e-13	5339-49	S100A9	P06702	Protein S100-A9	153357854	153361023	1	TRANS
cg27577928	4	NA	54975388	-	1.01402	0.136628	1.15579e-13	9545-156	GZMK	P49863	Granzyme K	55024256	55034570	5	TRANS
cg00863890	16	LOC102724084	80311418	-	-1.21709	0.16399	1.1558e-13	9545-156	GZMK	P49863	Granzyme K	55024256	55034570	5	TRANS
cg25270225	1	NA	203562205	-	-0.81275	0.10951	1.15607e-13	2579-17	MMP9	P14780	Matrix metalloproteinase-9	46008908	46016561	20	TRANS
cg17396955	5	NA	142974803	+	-0.934299	0.125887	1.15621e-13	3440-7	GZMA	P12544	Granzyme A	55102646	55110252	5	TRANS
cg03040241	1	NA	232732940	-	-1.05508	0.142161	1.15626e-13	9545-156	GZMK	P49863	Granzyme K	55024256	55034570	5	TRANS
cg03390844	8	NA	12615485	+	0.801237	0.107959	1.15633e-13	3195-50	GNLY	P22749	Granulysin	85685175	85698852	2	TRANS
cg02802420	16	PDF;COG8	69363236	-	-1.67689	0.225946	1.15654e-13	9545-156	GZMK	P49863	Granzyme K	55024256	55034570	5	TRANS
cg02791542	3	OSBPL10	31777556	+	-0.976881	0.131626	1.15674e-13	9545-156	GZMK	P49863	Granzyme K	55024256	55034570	5	TRANS
cg22994019	11	SBF2	10044327	+	-0.973203	0.131131	1.15693e-13	9545-156	GZMK	P49863	Granzyme K	55024256	55034570	5	TRANS
cg05422796	18	ZFP161;ZFP161	5297381	+	0.690942	0.0930985	1.15694e-13	9545-156	GZMK	P49863	Granzyme K	55024256	55034570	5	TRANS
cg07453440	18	NA	11948154	+	0.58726	0.0791283	1.15698e-13	9545-156	GZMK	P49863	Granzyme K	55024256	55034570	5	TRANS
cg24260327	12	NA	125023590	-	-1.61124	0.217103	1.15769e-13	5339-49	S100A9	P06702	Protein S100-A9	153357854	153361023	1	TRANS
cg21572986	8	LYN;LYN	56798636	-	0.689955	0.0929668	1.15785e-13	3195-50	GNLY	P22749	Granulysin	85685175	85698852	2	TRANS
cg14166053	2	ACCN4;ACCN4	220379755	+	-1.35926	0.183152	1.15786e-13	3195-50	GNLY	P22749	Granulysin	85685175	85698852	2	TRANS
cg22936371	5	NA	108802817	+	-0.939721	0.126621	1.15789e-13	9545-156	GZMK	P49863	Granzyme K	55024256	55034570	5	TRANS
cg13708995	5	NA	134880895	-	0.710902	0.0957893	1.15792e-13	3195-50	GNLY	P22749	Granulysin	85685175	85698852	2	TRANS
cg08978665	16	IL32;IL32;IL32;IL32;IL32;IL32;IL32;IL32;IL32	3115707	-	0.875499	0.117968	1.15794e-13	5339-49	S100A9	P06702	Protein S100-A9	153357854	153361023	1	TRANS
cg09107543	1	NA	181053491	+	1.0604	0.142883	1.15812e-13	9545-156	GZMK	P49863	Granzyme K	55024256	55034570	5	TRANS
cg03867746	14	NA	62130280	+	-0.952816	0.128386	1.15827e-13	9545-156	GZMK	P49863	Granzyme K	55024256	55034570	5	TRANS
cg10088491	15	ISL2	76634454	-	1.02272	0.137805	1.15831e-13	3195-50	GNLY	P22749	Granulysin	85685175	85698852	2	TRANS
cg18780288	10	XPNPEP1;XPNPEP1;XPNPEP1	111659903	-	-0.713964	0.0962027	1.1584e-13	5339-49	S100A9	P06702	Protein S100-A9	153357854	153361023	1	TRANS
cg08523780	13	GPC5	92376559	-	-1.22622	0.165226	1.15857e-13	3440-7	GZMA	P12544	Granzyme A	55102646	55110252	5	TRANS
cg11293157	14	RTN1;RTN1;RTN1	60097526	-	0.877902	0.118293	1.15863e-13	3195-50	GNLY	P22749	Granulysin	85685175	85698852	2	TRANS
cg03431588	13	DLEU1	50929952	-	-0.776311	0.104604	1.15868e-13	3440-7	GZMA	P12544	Granzyme A	55102646	55110252	5	TRANS
cg27537252	15	B2M	45006400	-	-0.672976	0.0906802	1.15876e-13	3324-51	LY9	Q9HBG7	T-lymphocyte surface antigen Ly-9	160796074	160828261	1	TRANS
cg01440638	22	TRMT2A;TRMT2A;TRMT2A;TRMT2A;TRMT2A;TRMT2A	20100939	+	-1.45137	0.195565	1.15878e-13	3195-50	GNLY	P22749	Granulysin	85685175	85698852	2	TRANS
cg07279070	2	EMX1	73148229	+	0.897831	0.120979	1.15895e-13	3195-50	GNLY	P22749	Granulysin	85685175	85698852	2	TRANS
cg03329444	14	SALL2;SALL2;SALL2;SALL2;SALL2	21995072	-	1.02826	0.138554	1.1591e-13	3195-50	GNLY	P22749	Granulysin	85685175	85698852	2	TRANS
cg19300413	22	PPARA;PPARA	46547681	-	0.970418	0.13076	1.15914e-13	3440-7	GZMA	P12544	Granzyme A	55102646	55110252	5	TRANS
cg09940936	3	RNF13;RNF13	149589902	-	-0.768544	0.103559	1.15931e-13	9545-156	GZMK	P49863	Granzyme K	55024256	55034570	5	TRANS
cg17700106	4	NA	120924541	+	-1.11684	0.150491	1.15932e-13	9545-156	GZMK	P49863	Granzyme K	55024256	55034570	5	TRANS
cg06255609	17	TRPV1;TRPV1;TRPV1;TRPV1	3493563	-	-1.29996	0.175165	1.15947e-13	6485-59	IGLL1	P15814	Immunoglobulin lambda-like polypeptide 1	23580302	23573125	22	TRANS
cg14468152	15	LINC01314	80544620	-	0.902372	0.121592	1.15967e-13	3440-7	GZMA	P12544	Granzyme A	55102646	55110252	5	TRANS
cg23213230	13	TRIM13;TRIM13;TRIM13;TRIM13;DLEU2	50570091	+	0.680573	0.0917052	1.15968e-13	3324-51	LY9	Q9HBG7	T-lymphocyte surface antigen Ly-9	160796074	160828261	1	TRANS
cg09836827	12	VWF	6163024	+	-1.09845	0.148012	1.1597e-13	3440-7	GZMA	P12544	Granzyme A	55102646	55110252	5	TRANS
cg10261241	2	ANKRD44-IT1;ANKRD44;ANKRD44	198167340	-	-0.739444	0.099638	1.1597e-13	5339-49	S100A9	P06702	Protein S100-A9	153357854	153361023	1	TRANS
cg08699164	9	SVEP1;SVEP1	113342024	-	0.939112	0.126543	1.15975e-13	3195-50	GNLY	P22749	Granulysin	85685175	85698852	2	TRANS
cg08655367	6	NA	1498784	-	-1.52783	0.205871	1.1598e-13	3440-7	GZMA	P12544	Granzyme A	55102646	55110252	5	TRANS
cg07024531	2	NA	240423044	-	-0.802864	0.108184	1.15994e-13	5339-49	S100A9	P06702	Protein S100-A9	153357854	153361023	1	TRANS
cg01853665	14	RNASE11	21055941	-	-1.25426	0.169009	1.1601e-13	9545-156	GZMK	P49863	Granzyme K	55024256	55034570	5	TRANS
cg02186222	2	TMEM178A;TMEM178A	39914417	+	-2.04849	0.27603	1.1601e-13	3195-50	GNLY	P22749	Granulysin	85685175	85698852	2	TRANS
cg19808205	1	TCTEX1D1	67217984	+	0.809274	0.109048	1.16025e-13	3195-50	GNLY	P22749	Granulysin	85685175	85698852	2	TRANS
cg19909997	15	C15orf62;DNAJC17	41061689	+	0.826365	0.111351	1.16031e-13	9545-156	GZMK	P49863	Granzyme K	55024256	55034570	5	TRANS
cg20954448	2	NA	192496738	-	-1.03894	0.139996	1.16082e-13	5339-49	S100A9	P06702	Protein S100-A9	153357854	153361023	1	TRANS
cg23489137	2	RBMS1;RBMS1	161290449	-	-0.692378	0.0932976	1.16086e-13	5339-49	S100A9	P06702	Protein S100-A9	153357854	153361023	1	TRANS
cg10942735	15	DPH6-AS1	35850132	+	-1.36901	0.184473	1.16107e-13	3195-50	GNLY	P22749	Granulysin	85685175	85698852	2	TRANS
cg00634315	6	NA	135051398	+	-1.14219	0.153911	1.16131e-13	3195-50	GNLY	P22749	Granulysin	85685175	85698852	2	TRANS
cg20510687	20	NA	32461198	+	-1.7381	0.23421	1.16134e-13	3195-50	GNLY	P22749	Granulysin	85685175	85698852	2	TRANS
cg12675345	5	SLIT3;SLIT3	168358896	-	-1.34405	0.181111	1.16147e-13	3195-50	GNLY	P22749	Granulysin	85685175	85698852	2	TRANS
cg23085662	18	NA	59000860	+	0.911121	0.122775	1.16181e-13	9545-156	GZMK	P49863	Granzyme K	55024256	55034570	5	TRANS
cg10403138	9	NA	116872922	+	-1.0824	0.145856	1.16193e-13	3324-51	LY9	Q9HBG7	T-lymphocyte surface antigen Ly-9	160796074	160828261	1	TRANS
cg21590352	11	NA	1699984	-	-0.777504	0.10477	1.16218e-13	2579-17	MMP9	P14780	Matrix metalloproteinase-9	46008908	46016561	20	TRANS
cg04635642	16	SNX29	12183938	-	0.614531	0.0828095	1.16222e-13	3195-50	GNLY	P22749	Granulysin	85685175	85698852	2	TRANS
cg01035689	10	NA	118608698	-	0.944652	0.127294	1.16225e-13	3195-50	GNLY	P22749	Granulysin	85685175	85698852	2	TRANS
cg07132026	1	DAB1	58629464	-	-1.17443	0.158257	1.16231e-13	3195-50	GNLY	P22749	Granulysin	85685175	85698852	2	TRANS
cg01991985	12	RAB5B;RAB5B;RAB5B;SUOX;SUOX;SUOX	56390458	+	0.911277	0.122797	1.16237e-13	3440-7	GZMA	P12544	Granzyme A	55102646	55110252	5	TRANS
cg19821713	15	NA	96909816	-	1.16924	0.157558	1.16238e-13	3440-7	GZMA	P12544	Granzyme A	55102646	55110252	5	TRANS
cg26514623	6	NA	13295561	+	-0.630742	0.0849942	1.1624e-13	2579-17	MMP9	P14780	Matrix metalloproteinase-9	46008908	46016561	20	TRANS
cg15052335	18	LPIN2;LPIN2	3011810	+	-1.04584	0.14093	1.16244e-13	9545-156	GZMK	P49863	Granzyme K	55024256	55034570	5	TRANS
cg11169102	5	NA	170285840	+	-1.19432	0.160938	1.16248e-13	3440-7	GZMA	P12544	Granzyme A	55102646	55110252	5	TRANS
cg00388518	13	EPSTI1;EPSTI1	43558950	+	-0.720302	0.0970628	1.16249e-13	2579-17	MMP9	P14780	Matrix metalloproteinase-9	46008908	46016561	20	TRANS
cg24926042	12	KRT82	52799999	+	-1.48055	0.199509	1.16249e-13	3324-51	LY9	Q9HBG7	T-lymphocyte surface antigen Ly-9	160796074	160828261	1	TRANS
cg19161845	10	NA	94590796	+	0.90879	0.122463	1.16278e-13	3324-51	LY9	Q9HBG7	T-lymphocyte surface antigen Ly-9	160796074	160828261	1	TRANS
cg01682208	16	NA	793677	-	-1.31416	0.177088	1.16301e-13	9545-156	GZMK	P49863	Granzyme K	55024256	55034570	5	TRANS
cg16700392	4	GUCY1B3;GUCY1B3	156680207	+	0.544283	0.0733444	1.16302e-13	3440-7	GZMA	P12544	Granzyme A	55102646	55110252	5	TRANS
cg11126088	5	LOC340113	32946858	+	-1.45458	0.196011	1.16313e-13	9545-156	GZMK	P49863	Granzyme K	55024256	55034570	5	TRANS
cg00664581	9	NA	115707717	-	-1.03303	0.139206	1.16317e-13	9545-156	GZMK	P49863	Granzyme K	55024256	55034570	5	TRANS
cg20980055	6	EYA4;EYA4;EYA4	133562258	+	0.811038	0.109291	1.16329e-13	3195-50	GNLY	P22749	Granulysin	85685175	85698852	2	TRANS
cg14366598	14	IL25;IL25	23841754	+	-1.18947	0.160287	1.16361e-13	9545-156	GZMK	P49863	Granzyme K	55024256	55034570	5	TRANS
cg09809732	20	EPPIN;EPPIN-WFDC6;EPPIN	44176257	-	-1.02321	0.137883	1.16371e-13	3195-50	GNLY	P22749	Granulysin	85685175	85698852	2	TRANS
cg26132485	1	CAMTA1	7545065	+	-1.33545	0.179961	1.16421e-13	3440-7	GZMA	P12544	Granzyme A	55102646	55110252	5	TRANS
cg09776113	1	TNFRSF9	8003644	-	-0.918019	0.123709	1.16422e-13	3324-51	LY9	Q9HBG7	T-lymphocyte surface antigen Ly-9	160796074	160828261	1	TRANS
cg15727030	21	NA	33020644	+	-1.0465	0.141023	1.16429e-13	3324-51	LY9	Q9HBG7	T-lymphocyte surface antigen Ly-9	160796074	160828261	1	TRANS
cg04610432	2	NA	120145399	-	-0.815654	0.109915	1.16431e-13	2579-17	MMP9	P14780	Matrix metalloproteinase-9	46008908	46016561	20	TRANS
cg26808656	1	LINC01057	95189559	-	-1.07385	0.144709	1.16449e-13	2579-17	MMP9	P14780	Matrix metalloproteinase-9	46008908	46016561	20	TRANS
cg05045391	18	L3MBTL4	6249208	-	0.952276	0.128326	1.16467e-13	5339-49	S100A9	P06702	Protein S100-A9	153357854	153361023	1	TRANS
cg12651137	2	KCNIP3	95996355	+	-1.4917	0.201018	1.1649e-13	3440-7	GZMA	P12544	Granzyme A	55102646	55110252	5	TRANS
cg21448513	8	PLAG1;PLAG1;PLAG1	57103638	+	-1.7927	0.241581	1.16492e-13	9545-156	GZMK	P49863	Granzyme K	55024256	55034570	5	TRANS
cg04139445	9	NA	129613914	+	-1.36055	0.183345	1.16492e-13	9545-156	GZMK	P49863	Granzyme K	55024256	55034570	5	TRANS
cg20523008	18	NA	74271948	-	-1.24895	0.168307	1.16553e-13	3195-50	GNLY	P22749	Granulysin	85685175	85698852	2	TRANS
cg14852276	3	IQCG	197684729	+	-1.16622	0.157159	1.16555e-13	5691-2	CRISPLD2	Q9H0B8	Cysteine-rich secretory protein LCCL domain-containing 2	84819985	84920768	16	TRANS
cg19929822	22	NCF4;NCF4	37266803	+	-1.06922	0.144087	1.1656e-13	3324-51	LY9	Q9HBG7	T-lymphocyte surface antigen Ly-9	160796074	160828261	1	TRANS
cg08013764	20	NA	48983213	-	0.776737	0.104673	1.16606e-13	3440-7	GZMA	P12544	Granzyme A	55102646	55110252	5	TRANS
cg04496906	8	SPATC1;SPATC1	145101182	+	-1.52192	0.205094	1.16615e-13	3440-7	GZMA	P12544	Granzyme A	55102646	55110252	5	TRANS
cg06094515	10	DMBT1;DMBT1;DMBT1	124400447	-	-1.11891	0.150786	1.16647e-13	9545-156	GZMK	P49863	Granzyme K	55024256	55034570	5	TRANS
cg16541275	17	RPTOR;RPTOR	78821754	-	1.16931	0.157578	1.16662e-13	5339-49	S100A9	P06702	Protein S100-A9	153357854	153361023	1	TRANS
cg15209863	16	ZNF423	49885631	-	-1.18227	0.159324	1.16666e-13	3440-7	GZMA	P12544	Granzyme A	55102646	55110252	5	TRANS
cg22485810	17	ADAP2	29248725	+	0.774417	0.104362	1.1667e-13	3195-50	GNLY	P22749	Granulysin	85685175	85698852	2	TRANS
cg14001023	19	PGLYRP1;PGLYRP1	46526321	-	0.685929	0.0924371	1.16687e-13	3195-50	GNLY	P22749	Granulysin	85685175	85698852	2	TRANS
cg13349503	1	NA	81791370	-	-1.26699	0.170742	1.16697e-13	3324-51	LY9	Q9HBG7	T-lymphocyte surface antigen Ly-9	160796074	160828261	1	TRANS
cg21399050	14	NA	24198922	-	-1.44737	0.19505	1.16702e-13	3440-7	GZMA	P12544	Granzyme A	55102646	55110252	5	TRANS
cg09232487	4	NA	123684360	+	-0.861698	0.116125	1.16722e-13	3195-50	GNLY	P22749	Granulysin	85685175	85698852	2	TRANS
cg07653943	2	KIF1A;KIF1A	241704550	-	-1.44207	0.194337	1.16723e-13	3440-7	GZMA	P12544	Granzyme A	55102646	55110252	5	TRANS
cg06617936	8	DEFA4	6796552	+	-0.875042	0.117923	1.16725e-13	2579-17	MMP9	P14780	Matrix metalloproteinase-9	46008908	46016561	20	TRANS
cg17540765	17	RECQL5;LOC643008;LOC643008	73631586	-	-1.74294	0.234884	1.16731e-13	9015-1	PRG3	Q9Y2Y8	Proteoglycan 3	57381150	57376769	11	TRANS
cg20660331	5	NA	32545442	+	-1.20757	0.162736	1.1674e-13	9545-156	GZMK	P49863	Granzyme K	55024256	55034570	5	TRANS
cg03570383	9	RGS3;RGS3	116207118	+	-0.793907	0.106989	1.16745e-13	5339-49	S100A9	P06702	Protein S100-A9	153357854	153361023	1	TRANS
cg12320351	6	HIVEP2	143189430	-	-0.637915	0.0859676	1.16756e-13	5339-49	S100A9	P06702	Protein S100-A9	153357854	153361023	1	TRANS
cg06757356	13	DIAPH3	60712449	-	-1.55159	0.209098	1.16757e-13	3440-7	GZMA	P12544	Granzyme A	55102646	55110252	5	TRANS
cg16440429	3	IL12A-AS1	159926186	+	-0.989514	0.13335	1.16766e-13	3195-50	GNLY	P22749	Granulysin	85685175	85698852	2	TRANS
cg04164047	11	NA	257187	-	-1.18834	0.160146	1.16771e-13	9545-156	GZMK	P49863	Granzyme K	55024256	55034570	5	TRANS
cg06558382	4	NA	140517434	-	-1.27431	0.171731	1.16782e-13	3195-50	GNLY	P22749	Granulysin	85685175	85698852	2	TRANS
cg11122665	7	NA	127761751	-	-0.821223	0.110671	1.16782e-13	5339-49	S100A9	P06702	Protein S100-A9	153357854	153361023	1	TRANS
cg09328789	1	RERE;RERE	8607931	-	-0.732128	0.0986645	1.16787e-13	5691-2	CRISPLD2	Q9H0B8	Cysteine-rich secretory protein LCCL domain-containing 2	84819985	84920768	16	TRANS
cg20466954	1	SAMD13;SAMD13;SAMD13;SAMD13	84768359	-	0.786202	0.105952	1.16794e-13	9545-156	GZMK	P49863	Granzyme K	55024256	55034570	5	TRANS
cg13480773	13	NA	52498331	-	-1.32286	0.178274	1.16803e-13	3195-50	GNLY	P22749	Granulysin	85685175	85698852	2	TRANS
cg08084547	8	NA	126518427	+	0.883611	0.11908	1.16818e-13	9545-156	GZMK	P49863	Granzyme K	55024256	55034570	5	TRANS
cg15063540	2	NA	228461128	-	-0.973697	0.13122	1.1683e-13	9545-156	GZMK	P49863	Granzyme K	55024256	55034570	5	TRANS
cg23679613	7	DGKI	137387494	-	-1.38186	0.186227	1.16849e-13	3440-7	GZMA	P12544	Granzyme A	55102646	55110252	5	TRANS
cg16682935	10	PAPSS2;PAPSS2	89504155	+	-1.0334	0.139267	1.16867e-13	3195-50	GNLY	P22749	Granulysin	85685175	85698852	2	TRANS
cg23761114	3	ADAMTS9;ADAMTS9-AS2	64673505	-	0.525818	0.0708626	1.16899e-13	9545-156	GZMK	P49863	Granzyme K	55024256	55034570	5	TRANS
cg08802844	3	FGD5	14970971	+	-1.27966	0.172456	1.16907e-13	3195-50	GNLY	P22749	Granulysin	85685175	85698852	2	TRANS
cg20686777	2	ANTXR1;ANTXR1;ANTXR1	69327491	-	-1.15446	0.155583	1.16928e-13	3440-7	GZMA	P12544	Granzyme A	55102646	55110252	5	TRANS
cg00004778	15	NA	80952890	-	-1.45842	0.196547	1.16938e-13	3440-7	GZMA	P12544	Granzyme A	55102646	55110252	5	TRANS
cg16533362	7	GS1-124K5.11	66007707	-	-1.34543	0.18132	1.16955e-13	9545-156	GZMK	P49863	Granzyme K	55024256	55034570	5	TRANS
cg03986829	3	FEZF2	62358234	+	0.682219	0.0919413	1.1698e-13	3440-7	GZMA	P12544	Granzyme A	55102646	55110252	5	TRANS
cg13033338	11	OPCML	132864104	-	0.697685	0.0940257	1.16985e-13	9545-156	GZMK	P49863	Granzyme K	55024256	55034570	5	TRANS
cg19398425	11	DDX10	108799455	+	-1.21994	0.16441	1.16992e-13	3324-51	LY9	Q9HBG7	T-lymphocyte surface antigen Ly-9	160796074	160828261	1	TRANS
cg20774834	2	MEIS1	66664409	-	0.790204	0.106495	1.17015e-13	9545-156	GZMK	P49863	Granzyme K	55024256	55034570	5	TRANS
cg04399565	16	SLC5A11	24856162	-	-1.13741	0.153287	1.17036e-13	3195-50	GNLY	P22749	Granulysin	85685175	85698852	2	TRANS
cg26194889	17	DNAH2	7712861	+	-1.18561	0.159784	1.17038e-13	9545-156	GZMK	P49863	Granzyme K	55024256	55034570	5	TRANS
cg05017651	1	NA	201002880	-	-1.29088	0.17397	1.17045e-13	3195-50	GNLY	P22749	Granulysin	85685175	85698852	2	TRANS
cg02868976	2	ITSN2;ITSN2;ITSN2	24581887	-	0.890369	0.119995	1.17054e-13	3195-50	GNLY	P22749	Granulysin	85685175	85698852	2	TRANS
cg01514653	5	NA	85471472	-	-1.46588	0.197556	1.17054e-13	3440-7	GZMA	P12544	Granzyme A	55102646	55110252	5	TRANS
cg08985766	4	NA	55521379	+	-0.935213	0.126038	1.17061e-13	3195-50	GNLY	P22749	Granulysin	85685175	85698852	2	TRANS
cg11053466	12	IFFO1;IFFO1;IFFO1	6648770	-	-1.34083	0.180704	1.17073e-13	3324-51	LY9	Q9HBG7	T-lymphocyte surface antigen Ly-9	160796074	160828261	1	TRANS
cg21394129	12	LIN7A	81201955	-	-0.943032	0.127093	1.1709e-13	9545-156	GZMK	P49863	Granzyme K	55024256	55034570	5	TRANS
cg18655915	7	NA	87109799	-	-1.37783	0.18569	1.17093e-13	3195-50	GNLY	P22749	Granulysin	85685175	85698852	2	TRANS
cg19977179	3	GP9	128779500	+	-0.915734	0.123414	1.17111e-13	5339-49	S100A9	P06702	Protein S100-A9	153357854	153361023	1	TRANS
cg13123723	17	NA	37365885	+	-1.07646	0.145076	1.17118e-13	5339-49	S100A9	P06702	Protein S100-A9	153357854	153361023	1	TRANS
cg00580230	5	PLK2	57756537	-	0.456247	0.0614888	1.17123e-13	9545-156	GZMK	P49863	Granzyme K	55024256	55034570	5	CIS
cg02728280	3	CIDEC;CIDEC;CIDEC;CIDEC	9921382	-	-1.03103	0.138953	1.17145e-13	3324-51	LY9	Q9HBG7	T-lymphocyte surface antigen Ly-9	160796074	160828261	1	TRANS
cg04623770	4	NA	146655855	+	-1.09199	0.147169	1.17153e-13	3324-51	LY9	Q9HBG7	T-lymphocyte surface antigen Ly-9	160796074	160828261	1	TRANS
cg24109612	6	ID4	19838817	-	0.767941	0.103497	1.17196e-13	3195-50	GNLY	P22749	Granulysin	85685175	85698852	2	TRANS
cg19150413	6	PNISR;PNISR	99850496	-	-0.798764	0.107652	1.17206e-13	5339-49	S100A9	P06702	Protein S100-A9	153357854	153361023	1	TRANS
cg20239488	5	NA	67338036	+	-0.679702	0.0916054	1.17219e-13	5339-49	S100A9	P06702	Protein S100-A9	153357854	153361023	1	TRANS
cg27373805	5	LOC285626	158765002	-	-1.00836	0.1359	1.17225e-13	3440-7	GZMA	P12544	Granzyme A	55102646	55110252	5	TRANS
cg06770591	11	LOC103312105;LOC103312105	38668540	-	-1.34007	0.180605	1.1723e-13	3440-7	GZMA	P12544	Granzyme A	55102646	55110252	5	TRANS
cg24628744	5	H2AFY;H2AFY;H2AFY;H2AFY	134735654	+	0.64857	0.0874098	1.17231e-13	9545-156	GZMK	P49863	Granzyme K	55024256	55034570	5	TRANS
cg10274860	3	FOXP1;FOXP1;FOXP1;FOXP1;FOXP1;FOXP1	71222224	-	-0.601839	0.0811118	1.17237e-13	5691-2	CRISPLD2	Q9H0B8	Cysteine-rich secretory protein LCCL domain-containing 2	84819985	84920768	16	TRANS
cg08508721	2	NA	238525820	+	0.737066	0.0993369	1.17246e-13	3195-50	GNLY	P22749	Granulysin	85685175	85698852	2	TRANS
cg17235953	21	LOC100506403	36931515	-	-0.827782	0.111563	1.17256e-13	3195-50	GNLY	P22749	Granulysin	85685175	85698852	2	TRANS
cg15895121	5	NA	141625843	+	-1.43321	0.193159	1.17258e-13	3195-50	GNLY	P22749	Granulysin	85685175	85698852	2	TRANS
cg25419198	2	NA	241232518	-	-1.41669	0.190933	1.17268e-13	3440-7	GZMA	P12544	Granzyme A	55102646	55110252	5	TRANS
cg02220491	2	NA	129448480	+	-1.30376	0.175713	1.17269e-13	3440-7	GZMA	P12544	Granzyme A	55102646	55110252	5	TRANS
cg26389684	8	NA	55366935	-	0.827428	0.111516	1.1729e-13	3195-50	GNLY	P22749	Granulysin	85685175	85698852	2	TRANS
cg00358727	3	NA	183156168	+	-1.09996	0.148247	1.17297e-13	3195-50	GNLY	P22749	Granulysin	85685175	85698852	2	TRANS
cg24482314	8	NA	96123798	-	-1.18051	0.159103	1.17299e-13	3440-7	GZMA	P12544	Granzyme A	55102646	55110252	5	TRANS
cg10912515	10	NA	95602472	-	-1.32974	0.179216	1.1732e-13	3195-50	GNLY	P22749	Granulysin	85685175	85698852	2	TRANS
cg03268893	13	NA	27557503	+	0.838338	0.112987	1.17326e-13	3195-50	GNLY	P22749	Granulysin	85685175	85698852	2	TRANS
cg18179577	5	NA	178923383	-	-1.66194	0.223989	1.17334e-13	3195-50	GNLY	P22749	Granulysin	85685175	85698852	2	TRANS
cg03433942	3	C3orf27	128295045	-	-1.55164	0.209123	1.17362e-13	3324-51	LY9	Q9HBG7	T-lymphocyte surface antigen Ly-9	160796074	160828261	1	TRANS
cg20457544	1	NA	2920603	-	-1.94008	0.261476	1.17377e-13	5728-60	FCRL1	Q96LA6	Fc receptor-like protein 1	157820120	157794403	1	TRANS
cg03287340	19	NA	50651195	+	0.453786	0.0611598	1.17397e-13	3195-50	GNLY	P22749	Granulysin	85685175	85698852	2	TRANS
cg11342296	16	ABCC12;ABCC12	48149519	+	-1.45707	0.196379	1.17408e-13	9545-156	GZMK	P49863	Granzyme K	55024256	55034570	5	TRANS
cg25240964	4	FRAS1;FRAS1	79339974	-	-1.01072	0.136222	1.17414e-13	3440-7	GZMA	P12544	Granzyme A	55102646	55110252	5	TRANS
cg20863756	12	C12orf53;C12orf53	6809797	-	0.926046	0.12481	1.17435e-13	3195-50	GNLY	P22749	Granulysin	85685175	85698852	2	TRANS
cg14511790	1	TNNT2;TNNT2;TNNT2;TNNT2;TNNT2;TNNT2;TNNT2	201336121	+	-1.2499	0.168458	1.17436e-13	9545-156	GZMK	P49863	Granzyme K	55024256	55034570	5	TRANS
cg20126656	17	USP36	76801712	+	-0.824978	0.111189	1.17443e-13	9545-156	GZMK	P49863	Granzyme K	55024256	55034570	5	TRANS
cg01182154	13	NA	112202929	+	-1.19969	0.161691	1.17457e-13	9545-156	GZMK	P49863	Granzyme K	55024256	55034570	5	TRANS
cg21912060	3	NA	138662875	+	0.902713	0.121666	1.17465e-13	9545-156	GZMK	P49863	Granzyme K	55024256	55034570	5	TRANS
cg27054071	20	PTPRT;PTPRT	41574350	-	-1.31837	0.177687	1.17466e-13	3440-7	GZMA	P12544	Granzyme A	55102646	55110252	5	TRANS
cg19708306	1	NA	1078901	+	-1.24823	0.168234	1.17476e-13	3440-7	GZMA	P12544	Granzyme A	55102646	55110252	5	TRANS
cg03418137	11	LOC100130987	67085976	-	1.08761	0.146587	1.1749e-13	3195-50	GNLY	P22749	Granulysin	85685175	85698852	2	TRANS
cg15311776	10	C10orf126	29164585	+	-1.70805	0.230209	1.17496e-13	9545-156	GZMK	P49863	Granzyme K	55024256	55034570	5	TRANS
cg26346210	8	NA	98610507	+	0.769578	0.103723	1.17505e-13	3195-50	GNLY	P22749	Granulysin	85685175	85698852	2	TRANS
cg22330841	2	NA	18537573	+	-0.986663	0.132982	1.17521e-13	3440-7	GZMA	P12544	Granzyme A	55102646	55110252	5	TRANS
cg23702102	8	NPM2;NPM2;NPM2	21889675	+	-1.05653	0.142399	1.17534e-13	3440-7	GZMA	P12544	Granzyme A	55102646	55110252	5	TRANS
cg15944766	8	NA	29210790	+	0.676688	0.0912039	1.1756e-13	3324-51	LY9	Q9HBG7	T-lymphocyte surface antigen Ly-9	160796074	160828261	1	TRANS
cg12078605	2	CTNNA2;LRRTM1;CTNNA2	80531500	-	0.773437	0.104244	1.17568e-13	3195-50	GNLY	P22749	Granulysin	85685175	85698852	2	CIS
cg09453717	11	SHANK2;SHANK2;SHANK2	70337927	+	-1.20208	0.162018	1.17597e-13	3440-7	GZMA	P12544	Granzyme A	55102646	55110252	5	TRANS
cg05974340	17	MYO1C;MYO1C;MYO1C	1379977	-	-1.35639	0.182816	1.17635e-13	6485-59	IGLL1	P15814	Immunoglobulin lambda-like polypeptide 1	23580302	23573125	22	TRANS
cg03407562	8	NA	1682921	-	-1.09263	0.147266	1.1764e-13	3195-50	GNLY	P22749	Granulysin	85685175	85698852	2	TRANS
cg26975407	5	LOC643201	175615830	-	-1.32988	0.179244	1.1764e-13	3440-7	GZMA	P12544	Granzyme A	55102646	55110252	5	TRANS
cg09473788	8	NA	22833129	+	1.00357	0.135263	1.17669e-13	2579-17	MMP9	P14780	Matrix metalloproteinase-9	46008908	46016561	20	TRANS
cg13442238	8	TRAPPC9;TRAPPC9	140757835	-	-1.12364	0.151447	1.17674e-13	3324-51	LY9	Q9HBG7	T-lymphocyte surface antigen Ly-9	160796074	160828261	1	TRANS
cg00145325	20	NA	34857641	-	-1.30786	0.176276	1.17683e-13	3195-50	GNLY	P22749	Granulysin	85685175	85698852	2	TRANS
cg05162166	22	NA	41684460	-	-0.98412	0.132642	1.17686e-13	5339-49	S100A9	P06702	Protein S100-A9	153357854	153361023	1	TRANS
cg16646662	10	ADARB2	1778529	+	0.705593	0.0951019	1.17712e-13	3440-7	GZMA	P12544	Granzyme A	55102646	55110252	5	TRANS
cg05366262	1	NA	159670282	-	-0.760022	0.102438	1.17715e-13	5339-49	S100A9	P06702	Protein S100-A9	153357854	153361023	1	CIS
cg08659674	9	LINC00094	136892236	+	-1.18328	0.159485	1.17715e-13	5339-49	S100A9	P06702	Protein S100-A9	153357854	153361023	1	TRANS
cg17693655	13	NA	30733866	-	-1.02005	0.137486	1.17744e-13	9545-156	GZMK	P49863	Granzyme K	55024256	55034570	5	TRANS
cg00681350	1	NA	208606651	+	-1.63886	0.220892	1.17747e-13	3195-50	GNLY	P22749	Granulysin	85685175	85698852	2	TRANS
cg13650156	7	PILRA;PILRA;PILRA	99970502	-	-0.873454	0.117727	1.17749e-13	5339-49	S100A9	P06702	Protein S100-A9	153357854	153361023	1	TRANS
cg20318096	1	FABP3	31846110	+	0.883631	0.119099	1.17754e-13	3195-50	GNLY	P22749	Granulysin	85685175	85698852	2	TRANS
cg07433178	5	SYNPO;SYNPO	149999249	-	-1.50441	0.20277	1.17765e-13	17210-2	TCL1A	P56279	T-cell leukemia/lymphoma protein 1A	95714196	95709947	14	TRANS
cg01179618	8	NSMCE2	126245303	+	-0.593944	0.0800545	1.17791e-13	5691-2	CRISPLD2	Q9H0B8	Cysteine-rich secretory protein LCCL domain-containing 2	84819985	84920768	16	TRANS
cg12587615	19	LPPR2;LPPR2	11472397	+	-1.19464	0.161019	1.17793e-13	3324-51	LY9	Q9HBG7	T-lymphocyte surface antigen Ly-9	160796074	160828261	1	TRANS
cg25474368	20	NA	34660402	+	-1.55915	0.21015	1.17805e-13	3440-7	GZMA	P12544	Granzyme A	55102646	55110252	5	TRANS
cg18122743	2	NA	41921124	-	-1.11768	0.150646	1.17812e-13	3324-51	LY9	Q9HBG7	T-lymphocyte surface antigen Ly-9	160796074	160828261	1	TRANS
cg21490635	12	EMP1	13349273	+	-1.78336	0.240371	1.17823e-13	3195-50	GNLY	P22749	Granulysin	85685175	85698852	2	TRANS
cg17068858	15	ARNT2	80757855	-	-1.39299	0.187755	1.17824e-13	3195-50	GNLY	P22749	Granulysin	85685175	85698852	2	TRANS
cg03415603	17	PPP1R1B;PPP1R1B;PPP1R1B	37791589	-	-1.00001	0.134787	1.17845e-13	5691-2	CRISPLD2	Q9H0B8	Cysteine-rich secretory protein LCCL domain-containing 2	84819985	84920768	16	TRANS
cg11105339	9	NA	137913074	-	-1.43809	0.193834	1.17849e-13	3195-50	GNLY	P22749	Granulysin	85685175	85698852	2	TRANS
cg10059660	4	KCTD8	44450234	-	0.760005	0.102438	1.17867e-13	3440-7	GZMA	P12544	Granzyme A	55102646	55110252	5	TRANS
cg19037107	11	ACAD8	134126323	-	-0.64522	0.086967	1.17889e-13	2579-17	MMP9	P14780	Matrix metalloproteinase-9	46008908	46016561	20	TRANS
cg20664269	18	NEDD4L;NEDD4L;NEDD4L;NEDD4L;NEDD4L;NEDD4L;NEDD4L;NEDD4L;NEDD4L;NEDD4L	56021135	-	-1.17169	0.157928	1.17899e-13	9545-156	GZMK	P49863	Granzyme K	55024256	55034570	5	TRANS
cg26487322	13	RNF219	79224394	+	-0.841193	0.113382	1.17905e-13	5339-49	S100A9	P06702	Protein S100-A9	153357854	153361023	1	TRANS
cg13896387	11	NA	122357689	-	-1.23166	0.166011	1.1791e-13	9545-156	GZMK	P49863	Granzyme K	55024256	55034570	5	TRANS
cg26991761	11	SSH3;SSH3	67071064	+	0.731662	0.0986186	1.17914e-13	6485-59	IGLL1	P15814	Immunoglobulin lambda-like polypeptide 1	23580302	23573125	22	TRANS
cg04954249	1	CFAP45	159859638	+	-1.15639	0.155867	1.17955e-13	5339-49	S100A9	P06702	Protein S100-A9	153357854	153361023	1	CIS
cg11309237	5	NA	81643377	-	0.987342	0.133082	1.17966e-13	5339-49	S100A9	P06702	Protein S100-A9	153357854	153361023	1	TRANS
cg13176806	18	NA	60118438	-	-0.793319	0.10693	1.17985e-13	5339-49	S100A9	P06702	Protein S100-A9	153357854	153361023	1	TRANS
cg04646219	3	NA	87843336	+	0.955105	0.128737	1.17994e-13	3195-50	GNLY	P22749	Granulysin	85685175	85698852	2	TRANS
cg10541139	1	ENAH;ENAH	225767995	+	-0.71631	0.0965506	1.17999e-13	3440-7	GZMA	P12544	Granzyme A	55102646	55110252	5	TRANS
cg22528063	9	LOC100129034	127114914	-	-0.819566	0.110468	1.17999e-13	5691-2	CRISPLD2	Q9H0B8	Cysteine-rich secretory protein LCCL domain-containing 2	84819985	84920768	16	TRANS
cg26024880	1	IL28RA;IL28RA;IL28RA	24514417	-	1.30488	0.175883	1.18014e-13	3195-50	GNLY	P22749	Granulysin	85685175	85698852	2	TRANS
cg23682210	3	NA	195277646	+	0.870999	0.117402	1.1803e-13	5339-49	S100A9	P06702	Protein S100-A9	153357854	153361023	1	TRANS
cg16883357	6	HINT3	126279149	+	0.747231	0.100719	1.18066e-13	3440-7	GZMA	P12544	Granzyme A	55102646	55110252	5	TRANS
cg25754143	11	TRPM5	2445316	+	-1.25643	0.169355	1.18071e-13	3324-51	LY9	Q9HBG7	T-lymphocyte surface antigen Ly-9	160796074	160828261	1	TRANS
cg01881322	6	LRRC1	53660854	-	0.908037	0.122395	1.18078e-13	3440-7	GZMA	P12544	Granzyme A	55102646	55110252	5	TRANS
cg09465834	3	IGSF11;IGSF11	118753093	-	1.0258	0.138269	1.18102e-13	3440-7	GZMA	P12544	Granzyme A	55102646	55110252	5	TRANS
cg01744161	16	NA	46983286	+	-0.950661	0.128141	1.18116e-13	3195-50	GNLY	P22749	Granulysin	85685175	85698852	2	TRANS
cg02102075	16	RAB11FIP3	474430	+	-0.762323	0.102754	1.18116e-13	5339-49	S100A9	P06702	Protein S100-A9	153357854	153361023	1	TRANS
cg07790752	1	NA	147101904	+	-0.68667	0.0925572	1.1812e-13	5691-2	CRISPLD2	Q9H0B8	Cysteine-rich secretory protein LCCL domain-containing 2	84819985	84920768	16	TRANS
cg27555880	5	NA	132000014	-	-0.8856	0.119371	1.1813e-13	3324-51	LY9	Q9HBG7	T-lymphocyte surface antigen Ly-9	160796074	160828261	1	TRANS
cg18371789	19	IGSF23	45116368	+	-0.907714	0.122352	1.18143e-13	3324-51	LY9	Q9HBG7	T-lymphocyte surface antigen Ly-9	160796074	160828261	1	TRANS
cg20524416	21	NRIP1	16376524	-	-1.24083	0.167254	1.18151e-13	3195-50	GNLY	P22749	Granulysin	85685175	85698852	2	TRANS
cg15656693	3	MCF2L2	182929476	-	-0.947472	0.127712	1.18154e-13	2579-17	MMP9	P14780	Matrix metalloproteinase-9	46008908	46016561	20	TRANS
cg01053225	2	NA	122961528	-	-1.07182	0.144474	1.18181e-13	3440-7	GZMA	P12544	Granzyme A	55102646	55110252	5	TRANS
cg17295301	14	SAMD4A;SAMD4A	55125596	-	-1.2956	0.174638	1.18196e-13	3440-7	GZMA	P12544	Granzyme A	55102646	55110252	5	TRANS
cg26351158	3	H1FX-AS1	129036934	-	-0.978654	0.131916	1.18196e-13	5339-49	S100A9	P06702	Protein S100-A9	153357854	153361023	1	TRANS
cg09246901	20	NA	60778829	-	-1.2685	0.170985	1.18209e-13	6485-59	IGLL1	P15814	Immunoglobulin lambda-like polypeptide 1	23580302	23573125	22	TRANS
cg02681173	12	LOC100190940	130527106	+	0.710639	0.0957894	1.18217e-13	3195-50	GNLY	P22749	Granulysin	85685175	85698852	2	TRANS
cg25350859	22	INPP5J;INPP5J;INPP5J;INPP5J;INPP5J;INPP5J;INPP5J;INPP5J;INPP5J;INPP5J;INPP5J;INPP5J	31522701	-	-1.58819	0.214077	1.18224e-13	3195-50	GNLY	P22749	Granulysin	85685175	85698852	2	TRANS
cg02523804	9	ASS1;ASS1	133341804	-	-1.47108	0.198293	1.18227e-13	9545-156	GZMK	P49863	Granzyme K	55024256	55034570	5	TRANS
cg25691648	1	NA	225898632	+	-1.13144	0.15251	1.18238e-13	9545-156	GZMK	P49863	Granzyme K	55024256	55034570	5	TRANS
cg12646452	2	NA	144560348	-	-0.784941	0.105805	1.1824e-13	3324-51	LY9	Q9HBG7	T-lymphocyte surface antigen Ly-9	160796074	160828261	1	TRANS
cg09001715	14	NA	101569312	-	-1.41641	0.190923	1.18244e-13	9545-156	GZMK	P49863	Granzyme K	55024256	55034570	5	TRANS
cg10440696	11	OR52N1	5809911	+	-1.11449	0.150227	1.18278e-13	9545-156	GZMK	P49863	Granzyme K	55024256	55034570	5	TRANS
cg01235596	17	SLC16A5;SLC16A5	73089282	+	-1.02486	0.138146	1.1828e-13	5339-49	S100A9	P06702	Protein S100-A9	153357854	153361023	1	TRANS
cg08766762	6	NA	37521698	-	0.742704	0.100112	1.18282e-13	5339-49	S100A9	P06702	Protein S100-A9	153357854	153361023	1	TRANS
cg00029694	6	BLOC1S5-TXNDC5	7939581	+	-1.43143	0.192949	1.18287e-13	3195-50	GNLY	P22749	Granulysin	85685175	85698852	2	TRANS
cg22229016	3	SEMA3B;SEMA3B	50304279	-	-1.22963	0.165748	1.183e-13	9545-156	GZMK	P49863	Granzyme K	55024256	55034570	5	TRANS
cg20729889	4	TEC	48265144	+	-0.718184	0.0968076	1.18301e-13	5339-49	S100A9	P06702	Protein S100-A9	153357854	153361023	1	TRANS
cg18473733	19	KLF2	16437362	+	1.03994	0.140179	1.18301e-13	5339-49	S100A9	P06702	Protein S100-A9	153357854	153361023	1	TRANS
cg19815325	6	UST	149357256	+	-1.33673	0.180185	1.18302e-13	3195-50	GNLY	P22749	Granulysin	85685175	85698852	2	TRANS
cg01903245	4	MAPK10	87373203	+	-0.914899	0.123324	1.18322e-13	9545-156	GZMK	P49863	Granzyme K	55024256	55034570	5	TRANS
cg04845065	22	LARGE;LARGE	34189040	+	0.945139	0.127401	1.18347e-13	3195-50	GNLY	P22749	Granulysin	85685175	85698852	2	TRANS
cg25434174	12	SLC6A15;SLC6A15;SLC6A15	85306727	-	0.763241	0.102882	1.18348e-13	9545-156	GZMK	P49863	Granzyme K	55024256	55034570	5	TRANS
cg00447324	17	CCL5	34208154	+	-1.01269	0.136507	1.18361e-13	3195-50	GNLY	P22749	Granulysin	85685175	85698852	2	TRANS
cg14191571	2	GPD2;GPD2	157330982	+	-0.643858	0.0867897	1.18369e-13	5691-2	CRISPLD2	Q9H0B8	Cysteine-rich secretory protein LCCL domain-containing 2	84819985	84920768	16	TRANS
cg11781421	19	HAPLN4	19367084	-	-0.951521	0.128262	1.18387e-13	5339-49	S100A9	P06702	Protein S100-A9	153357854	153361023	1	TRANS
cg05070398	15	MEGF11	66456699	-	-1.60726	0.216654	1.1841e-13	3440-7	GZMA	P12544	Granzyme A	55102646	55110252	5	TRANS
cg03732759	4	NA	139480684	-	-1.07367	0.144728	1.18416e-13	3440-7	GZMA	P12544	Granzyme A	55102646	55110252	5	TRANS
cg09302678	1	NA	120123269	+	-0.793544	0.106968	1.18417e-13	5339-49	S100A9	P06702	Protein S100-A9	153357854	153361023	1	TRANS
cg13630523	5	PRLR	35194696	+	1.07155	0.144443	1.1842e-13	5339-49	S100A9	P06702	Protein S100-A9	153357854	153361023	1	TRANS
cg14055655	19	PRR12	50117794	+	-0.742206	0.100048	1.18433e-13	9545-156	GZMK	P49863	Granzyme K	55024256	55034570	5	TRANS
cg21419012	3	NR2C2;NR2C2	15066608	+	-1.41234	0.19038	1.18453e-13	4148-49	PAPPA	Q13219	Pappalysin-1	116153791	116402321	9	TRANS
cg02164741	17	NA	77537018	-	-1.4472	0.195079	1.18462e-13	3440-7	GZMA	P12544	Granzyme A	55102646	55110252	5	TRANS
cg23326785	11	TMEM25;TMEM25;TMEM25;TMEM25;TMEM25;TTC36;TMEM25	118401071	-	0.990194	0.133477	1.18471e-13	3195-50	GNLY	P22749	Granulysin	85685175	85698852	2	TRANS
cg24502347	14	NYNRIN	24877938	+	-1.3479	0.181695	1.1849e-13	9545-156	GZMK	P49863	Granzyme K	55024256	55034570	5	TRANS
cg11231249	2	CTNNA2;LRRTM1;CTNNA2	80531599	+	0.838485	0.113027	1.18504e-13	9545-156	GZMK	P49863	Granzyme K	55024256	55034570	5	TRANS
cg21665024	5	ANKRD33B	10626937	+	-0.831178	0.112042	1.18506e-13	2579-17	MMP9	P14780	Matrix metalloproteinase-9	46008908	46016561	20	TRANS
cg14912467	9	RUSC2;RUSC2;RUSC2	35549280	-	-1.56489	0.210946	1.18519e-13	3195-50	GNLY	P22749	Granulysin	85685175	85698852	2	TRANS
cg04552572	1	NA	169479291	+	-0.74291	0.100144	1.18527e-13	5339-49	S100A9	P06702	Protein S100-A9	153357854	153361023	1	TRANS
cg09049672	5	ADRA1B	159343481	+	0.733689	0.0989011	1.18535e-13	3195-50	GNLY	P22749	Granulysin	85685175	85698852	2	TRANS
cg16322565	3	NR1I2;NR1I2;NR1I2	119526221	+	-1.22111	0.164606	1.18539e-13	5339-49	S100A9	P06702	Protein S100-A9	153357854	153361023	1	TRANS
cg13375984	4	PIGY;PIGY	89445274	+	1.18305	0.159475	1.18551e-13	3195-50	GNLY	P22749	Granulysin	85685175	85698852	2	TRANS
cg16309325	11	LMO1	8264034	+	-1.0555	0.142282	1.18558e-13	3195-50	GNLY	P22749	Granulysin	85685175	85698852	2	TRANS
cg02636137	3	CCDC13-AS1;CCDC13	42773896	-	-1.29597	0.174697	1.18559e-13	9545-156	GZMK	P49863	Granzyme K	55024256	55034570	5	TRANS
cg09247175	1	TNFRSF8;TNFRSF8	12203571	-	-1.03115	0.139	1.18561e-13	5339-49	S100A9	P06702	Protein S100-A9	153357854	153361023	1	TRANS
cg07443748	22	CCT8L2;CCT8L2	17073594	+	-1.13575	0.1531	1.18572e-13	9545-156	GZMK	P49863	Granzyme K	55024256	55034570	5	TRANS
cg06456847	10	ARID5B;ARID5B	63808883	-	-0.621627	0.0837957	1.18578e-13	3195-50	GNLY	P22749	Granulysin	85685175	85698852	2	TRANS
cg20547117	17	NA	42621776	+	-1.37192	0.184936	1.18579e-13	3195-50	GNLY	P22749	Granulysin	85685175	85698852	2	TRANS
cg07317805	5	NA	52615304	+	-0.922249	0.12432	1.18589e-13	9545-156	GZMK	P49863	Granzyme K	55024256	55034570	5	CIS
cg05706661	7	LOC101928618	36134301	+	-1.21134	0.16329	1.18604e-13	3440-7	GZMA	P12544	Granzyme A	55102646	55110252	5	TRANS
cg15565057	1	FCAMR;FCAMR;FCAMR;FCAMR	207140871	+	1.00636	0.135658	1.1861e-13	3440-7	GZMA	P12544	Granzyme A	55102646	55110252	5	TRANS
cg18235734	1	NA	91301731	+	0.51901	0.0699635	1.18627e-13	3195-50	GNLY	P22749	Granulysin	85685175	85698852	2	TRANS
cg12519135	22	PLXNB2	50722871	+	-1.2453	0.167869	1.18635e-13	3440-7	GZMA	P12544	Granzyme A	55102646	55110252	5	TRANS
cg17163404	1	UBR4	19414438	-	-0.849613	0.11453	1.18649e-13	9545-156	GZMK	P49863	Granzyme K	55024256	55034570	5	TRANS
cg12000160	21	NA	26884977	+	-1.21008	0.163122	1.18674e-13	9545-156	GZMK	P49863	Granzyme K	55024256	55034570	5	TRANS
cg09646754	20	WFDC8;WFDC8	44207543	-	-1.43744	0.193772	1.18693e-13	9545-156	GZMK	P49863	Granzyme K	55024256	55034570	5	TRANS
cg13541788	20	TMC2	2516592	-	-1.46943	0.198084	1.18704e-13	3195-50	GNLY	P22749	Granulysin	85685175	85698852	2	TRANS
cg00173498	8	NA	61912461	+	-1.22382	0.164975	1.18711e-13	2579-17	MMP9	P14780	Matrix metalloproteinase-9	46008908	46016561	20	TRANS
cg26150475	9	SLC25A25;SLC25A25;SLC25A25;SLC25A25;SLC25A25	130859520	-	-1.11256	0.149977	1.18722e-13	9015-1	PRG3	Q9Y2Y8	Proteoglycan 3	57381150	57376769	11	TRANS
cg04501488	3	TRANK1	36936336	-	-1.21906	0.164334	1.18727e-13	3291-30	FCER2	P06734	Low affinity immunoglobulin epsilon Fc receptor	7702146	7688758	19	TRANS
cg08879019	9	SMARCA2;SMARCA2;SMARCA2;SMARCA2	2032446	-	-0.771507	0.104002	1.18755e-13	5339-49	S100A9	P06702	Protein S100-A9	153357854	153361023	1	TRANS
cg09256360	19	NA	12111146	+	-0.756622	0.101996	1.18758e-13	3324-51	LY9	Q9HBG7	T-lymphocyte surface antigen Ly-9	160796074	160828261	1	TRANS
cg10767350	8	NA	50822476	-	0.872987	0.117683	1.18772e-13	9545-156	GZMK	P49863	Granzyme K	55024256	55034570	5	TRANS
cg13836412	9	VAV2;VAV2	136628684	-	-1.36251	0.183674	1.18789e-13	3195-50	GNLY	P22749	Granulysin	85685175	85698852	2	TRANS
cg18202741	12	AQP6	50366593	+	1.28428	0.173128	1.18835e-13	5339-49	S100A9	P06702	Protein S100-A9	153357854	153361023	1	TRANS
cg24678611	1	TP73;WDR8	3567732	+	1.05825	0.142659	1.18895e-13	3195-50	GNLY	P22749	Granulysin	85685175	85698852	2	TRANS
cg19375371	3	FYCO1	46021163	+	-0.764266	0.103029	1.18903e-13	5339-49	S100A9	P06702	Protein S100-A9	153357854	153361023	1	TRANS
cg08713159	20	NA	57735127	+	-0.884338	0.119215	1.18916e-13	3440-7	GZMA	P12544	Granzyme A	55102646	55110252	5	TRANS
cg09447640	17	ADAM11;ADAM11	42854853	-	-1.55602	0.209764	1.18935e-13	3440-7	GZMA	P12544	Granzyme A	55102646	55110252	5	TRANS
cg16831185	17	ATAD5	29158530	+	0.819009	0.110409	1.18948e-13	9545-156	GZMK	P49863	Granzyme K	55024256	55034570	5	TRANS
cg20014974	1	NA	8271918	-	-0.948067	0.127808	1.18974e-13	5339-49	S100A9	P06702	Protein S100-A9	153357854	153361023	1	TRANS
cg05505464	13	NA	30728040	+	-0.941449	0.126915	1.18976e-13	9545-156	GZMK	P49863	Granzyme K	55024256	55034570	5	TRANS
cg06540311	4	SEL1L3;SEL1L3;SEL1L3	25846787	+	-0.723985	0.0975997	1.18991e-13	5339-49	S100A9	P06702	Protein S100-A9	153357854	153361023	1	TRANS
cg08451822	2	NA	46622168	+	-0.67646	0.0911931	1.19003e-13	5339-49	S100A9	P06702	Protein S100-A9	153357854	153361023	1	TRANS
cg20450058	13	COL4A2	111152708	-	-1.09437	0.147532	1.19004e-13	3195-50	GNLY	P22749	Granulysin	85685175	85698852	2	TRANS
cg10605434	11	NA	10458246	+	-0.958247	0.129181	1.19011e-13	5339-49	S100A9	P06702	Protein S100-A9	153357854	153361023	1	TRANS
cg00138101	17	HIC1;HIC1	1961109	+	1.66744	0.224787	1.19013e-13	3195-50	GNLY	P22749	Granulysin	85685175	85698852	2	TRANS
cg15020986	18	NA	45853761	-	-1.45263	0.195828	1.19019e-13	9545-156	GZMK	P49863	Granzyme K	55024256	55034570	5	TRANS
cg02741137	5	NA	172789688	-	-1.10645	0.14916	1.19036e-13	3440-7	GZMA	P12544	Granzyme A	55102646	55110252	5	TRANS
cg11501390	2	PDE11A;PDE11A;PDE11A;PDE11A	178494272	-	-1.06648	0.143773	1.19067e-13	6485-59	IGLL1	P15814	Immunoglobulin lambda-like polypeptide 1	23580302	23573125	22	TRANS
cg12415917	11	OR56A1;OR56A1	6047917	-	-1.61177	0.217284	1.19079e-13	3195-50	GNLY	P22749	Granulysin	85685175	85698852	2	TRANS
cg23652093	11	MAP6;MAP6	75347560	-	-1.03428	0.139433	1.19093e-13	3195-50	GNLY	P22749	Granulysin	85685175	85698852	2	TRANS
cg14346820	5	NA	13510736	+	-1.04586	0.140994	1.19121e-13	3440-7	GZMA	P12544	Granzyme A	55102646	55110252	5	TRANS
cg04105760	2	SP9	175199722	-	0.883433	0.119097	1.19139e-13	3440-7	GZMA	P12544	Granzyme A	55102646	55110252	5	TRANS
cg22562942	8	NEFM;NEFM	24772309	-	0.493603	0.0665437	1.19146e-13	9545-156	GZMK	P49863	Granzyme K	55024256	55034570	5	TRANS
cg03910698	7	C7orf50;C7orf50;C7orf50	1164737	+	-1.80729	0.243645	1.1915e-13	3195-50	GNLY	P22749	Granulysin	85685175	85698852	2	TRANS
cg01400004	9	BNC2	16461676	+	-1.17155	0.15794	1.19198e-13	9545-156	GZMK	P49863	Granzyme K	55024256	55034570	5	TRANS
cg12608445	21	ADARB1;ADARB1;ADARB1;ADARB1;ADARB1;ADARB1;ADARB1;ADARB1	46571362	+	-0.804732	0.108489	1.19213e-13	5691-2	CRISPLD2	Q9H0B8	Cysteine-rich secretory protein LCCL domain-containing 2	84819985	84920768	16	TRANS
cg20208935	19	NA	4541673	+	-0.702642	0.0947257	1.19222e-13	5339-49	S100A9	P06702	Protein S100-A9	153357854	153361023	1	TRANS
cg16950503	2	NA	182743536	-	-0.763525	0.102934	1.19229e-13	5691-2	CRISPLD2	Q9H0B8	Cysteine-rich secretory protein LCCL domain-containing 2	84819985	84920768	16	TRANS
cg11941811	3	TMEM108;TMEM108;TMEM108	132927140	+	-1.10907	0.149518	1.19245e-13	3324-51	LY9	Q9HBG7	T-lymphocyte surface antigen Ly-9	160796074	160828261	1	TRANS
cg24020157	10	RASGEF1A	43697521	+	0.664395	0.0895699	1.1925e-13	3440-7	GZMA	P12544	Granzyme A	55102646	55110252	5	TRANS
cg20438460	2	NA	146580994	+	-1.10245	0.148627	1.19257e-13	3324-51	LY9	Q9HBG7	T-lymphocyte surface antigen Ly-9	160796074	160828261	1	TRANS
cg09310112	19	KDM4B	4969989	+	0.780207	0.105183	1.19275e-13	3440-7	GZMA	P12544	Granzyme A	55102646	55110252	5	TRANS
cg12175862	5	FAM169A;FAM169A	74162872	-	1.28386	0.173083	1.19279e-13	9545-156	GZMK	P49863	Granzyme K	55024256	55034570	5	TRANS
cg24417845	10	NA	70816008	+	0.932218	0.125677	1.1929e-13	3505-6	LTA|LTB	P01374|Q06643	Lymphotoxin-alpha|Lymphotoxin-beta	31554192	31650629	6	TRANS
cg27568081	17	COG1	71191193	-	-0.751252	0.10128	1.19295e-13	5339-49	S100A9	P06702	Protein S100-A9	153357854	153361023	1	TRANS
cg20445806	11	TEAD1	12892848	+	-1.34135	0.180835	1.19298e-13	9545-156	GZMK	P49863	Granzyme K	55024256	55034570	5	TRANS
cg01933195	17	NA	60152888	+	-1.28373	0.173066	1.19303e-13	3195-50	GNLY	P22749	Granulysin	85685175	85698852	2	TRANS
cg14426421	2	ACVR2A;ACVR2A;ACVR2A	148601237	+	0.983852	0.132638	1.19305e-13	9545-156	GZMK	P49863	Granzyme K	55024256	55034570	5	TRANS
cg26880549	8	LYPD2	143834539	+	-1.33306	0.179717	1.19322e-13	9545-156	GZMK	P49863	Granzyme K	55024256	55034570	5	TRANS
cg07523655	2	POLR1A	86262641	+	1.47415	0.198738	1.19325e-13	3440-7	GZMA	P12544	Granzyme A	55102646	55110252	5	TRANS
cg15507486	19	IGFL3	46627896	+	-1.28521	0.173268	1.1935e-13	3440-7	GZMA	P12544	Granzyme A	55102646	55110252	5	TRANS
cg02426952	5	MCTP1	94501841	+	-0.925475	0.124769	1.19352e-13	9545-156	GZMK	P49863	Granzyme K	55024256	55034570	5	TRANS
cg03477953	19	MED26	16698958	-	0.837729	0.11294	1.19357e-13	9545-156	GZMK	P49863	Granzyme K	55024256	55034570	5	TRANS
cg09209931	15	NA	92193348	-	-1.05656	0.142442	1.1936e-13	3195-50	GNLY	P22749	Granulysin	85685175	85698852	2	TRANS
cg07135034	18	MYOM1;MYOM1	3174634	-	-0.782566	0.105503	1.1936e-13	3195-50	GNLY	P22749	Granulysin	85685175	85698852	2	TRANS
cg20085217	20	NA	56148206	-	-1.23742	0.166825	1.19362e-13	3195-50	GNLY	P22749	Granulysin	85685175	85698852	2	TRANS
cg14375111	3	TMEM43;CHCHD4;CHCHD4	14165186	+	-0.798995	0.107719	1.19421e-13	9545-156	GZMK	P49863	Granzyme K	55024256	55034570	5	TRANS
cg06838584	11	KCNQ1;KCNQ1	2504581	+	-0.977696	0.131811	1.19434e-13	9545-156	GZMK	P49863	Granzyme K	55024256	55034570	5	TRANS
cg11529075	2	STK36;STK36	219544699	+	-1.60008	0.21572	1.19447e-13	3195-50	GNLY	P22749	Granulysin	85685175	85698852	2	TRANS
cg20919974	22	RSPH14;GNAZ	23455179	+	-1.42208	0.191722	1.19452e-13	3440-7	GZMA	P12544	Granzyme A	55102646	55110252	5	TRANS
cg07660643	14	SLC35F4;SLC35F4	58332730	+	0.75214	0.101402	1.19456e-13	3440-7	GZMA	P12544	Granzyme A	55102646	55110252	5	TRANS
cg10394832	1	C1orf88	111889533	+	0.963829	0.129942	1.19459e-13	9545-156	GZMK	P49863	Granzyme K	55024256	55034570	5	TRANS
cg13098318	6	C6orf106;C6orf106	34663277	-	0.72945	0.0983436	1.19472e-13	9545-156	GZMK	P49863	Granzyme K	55024256	55034570	5	TRANS
cg09369221	12	GRASP	52406784	-	-1.03824	0.139975	1.19489e-13	3195-50	GNLY	P22749	Granulysin	85685175	85698852	2	TRANS
cg25131922	1	GPR177;GPR177	68698529	-	0.93866	0.126549	1.19496e-13	3195-50	GNLY	P22749	Granulysin	85685175	85698852	2	TRANS
cg16140890	1	NA	1082406	-	-1.37816	0.185803	1.19504e-13	9545-156	GZMK	P49863	Granzyme K	55024256	55034570	5	TRANS
cg27104290	17	CHRNB1	7348653	-	0.986343	0.132978	1.19505e-13	3195-50	GNLY	P22749	Granulysin	85685175	85698852	2	TRANS
cg13563869	1	NA	104635600	+	-1.52061	0.205008	1.1951e-13	3440-7	GZMA	P12544	Granzyme A	55102646	55110252	5	TRANS
cg08786003	1	FCRL3	157670710	-	-0.748193	0.100872	1.19545e-13	3440-7	GZMA	P12544	Granzyme A	55102646	55110252	5	TRANS
cg17475484	16	ZNF423;ZNF423	49794370	+	-1.23581	0.166613	1.19563e-13	3440-7	GZMA	P12544	Granzyme A	55102646	55110252	5	TRANS
cg23232755	4	F11	187186265	+	-1.577	0.212613	1.19586e-13	3195-50	GNLY	P22749	Granulysin	85685175	85698852	2	TRANS
cg06193653	3	NA	194777500	+	-1.45079	0.195598	1.1959e-13	3195-50	GNLY	P22749	Granulysin	85685175	85698852	2	TRANS
cg12947361	10	NA	71529714	+	-0.955226	0.128785	1.19595e-13	9545-156	GZMK	P49863	Granzyme K	55024256	55034570	5	TRANS
cg19858252	2	NA	196397039	+	-0.910996	0.122822	1.19601e-13	3440-7	GZMA	P12544	Granzyme A	55102646	55110252	5	TRANS
cg09407142	9	TTC39B;TTC39B;TTC39B;TTC39B;TTC39B	15228544	-	-0.827591	0.111577	1.19605e-13	9545-156	GZMK	P49863	Granzyme K	55024256	55034570	5	TRANS
cg08526904	19	MEF2BNB-MEF2B;MEF2BNB-MEF2B;MEF2B;MEF2BNB-MEF2B	19266491	+	-1.10177	0.148543	1.19607e-13	6485-59	IGLL1	P15814	Immunoglobulin lambda-like polypeptide 1	23580302	23573125	22	TRANS
cg01568243	9	GPR21;RABGAP1	125795761	+	-0.752036	0.101391	1.19615e-13	5339-49	S100A9	P06702	Protein S100-A9	153357854	153361023	1	TRANS
cg26618703	7	C7orf20	922962	-	-1.36618	0.18419	1.19625e-13	5339-49	S100A9	P06702	Protein S100-A9	153357854	153361023	1	TRANS
cg14744517	19	MOB3A	2091161	+	-0.712176	0.0960168	1.19626e-13	5339-49	S100A9	P06702	Protein S100-A9	153357854	153361023	1	TRANS
cg15933979	1	AZIN2;AZIN2;AZIN2;AZIN2;AZIN2;AZIN2;AZIN2	33548483	+	-1.05832	0.142687	1.19702e-13	5339-49	S100A9	P06702	Protein S100-A9	153357854	153361023	1	TRANS
cg16364570	18	NA	10290113	+	-0.915218	0.123393	1.19704e-13	5339-49	S100A9	P06702	Protein S100-A9	153357854	153361023	1	TRANS
cg01771871	8	PAG1	81989312	+	0.794562	0.107126	1.1972e-13	5339-49	S100A9	P06702	Protein S100-A9	153357854	153361023	1	TRANS
cg16927436	14	NA	94320170	-	-1.60207	0.215997	1.19723e-13	9545-156	GZMK	P49863	Granzyme K	55024256	55034570	5	TRANS
cg17527697	1	MAN1C1;MAN1C1	26087303	+	-1.46475	0.197484	1.19735e-13	3440-7	GZMA	P12544	Granzyme A	55102646	55110252	5	TRANS
cg22208022	12	ATF7IP	14553107	+	0.773566	0.104295	1.19747e-13	5339-49	S100A9	P06702	Protein S100-A9	153357854	153361023	1	TRANS
cg02296472	8	AZIN1-AS1;AZIN1-AS1	103942297	-	0.884762	0.119288	1.19757e-13	5339-49	S100A9	P06702	Protein S100-A9	153357854	153361023	1	TRANS
cg09292069	4	NA	77801348	+	-0.921509	0.124242	1.19762e-13	3440-7	GZMA	P12544	Granzyme A	55102646	55110252	5	TRANS
cg11852007	2	R3HDM1;R3HDM1;R3HDM1;R3HDM1	136343006	+	-0.933113	0.125807	1.19795e-13	5339-49	S100A9	P06702	Protein S100-A9	153357854	153361023	1	TRANS
cg07431832	18	ANKRD12;ANKRD12;ANKRD12	9215818	+	-0.686689	0.0925832	1.19805e-13	2579-17	MMP9	P14780	Matrix metalloproteinase-9	46008908	46016561	20	TRANS
cg08093198	15	NA	89254741	+	-1.2635	0.170352	1.19824e-13	9545-156	GZMK	P49863	Granzyme K	55024256	55034570	5	TRANS
cg12021814	2	NA	172973195	-	0.901473	0.121542	1.19838e-13	3195-50	GNLY	P22749	Granulysin	85685175	85698852	2	TRANS
cg21473296	10	SLC29A3;SLC29A3;SLC29A3;SLC29A3	73119317	-	-0.823886	0.111082	1.19851e-13	5691-2	CRISPLD2	Q9H0B8	Cysteine-rich secretory protein LCCL domain-containing 2	84819985	84920768	16	TRANS
cg07856552	4	NA	90548906	-	-1.27632	0.172082	1.19872e-13	3195-50	GNLY	P22749	Granulysin	85685175	85698852	2	TRANS
cg20876499	2	RBMS1;RBMS1	161277556	-	-0.631871	0.0851935	1.19899e-13	5691-2	CRISPLD2	Q9H0B8	Cysteine-rich secretory protein LCCL domain-containing 2	84819985	84920768	16	TRANS
cg25565102	12	ANO6;ANO6;ANO6	45651511	-	-0.867065	0.116905	1.19941e-13	5339-49	S100A9	P06702	Protein S100-A9	153357854	153361023	1	TRANS
cg13600314	19	ZNF233	44766778	+	-1.12038	0.151059	1.19945e-13	3440-7	GZMA	P12544	Granzyme A	55102646	55110252	5	TRANS
cg07316894	4	NA	56160544	-	-1.30137	0.175461	1.1995e-13	3195-50	GNLY	P22749	Granulysin	85685175	85698852	2	TRANS
cg12020060	14	NA	77051299	+	-1.03906	0.140095	1.19982e-13	3324-51	LY9	Q9HBG7	T-lymphocyte surface antigen Ly-9	160796074	160828261	1	TRANS
cg02909875	17	ZZEF1	4017998	-	-0.95326	0.128527	1.19985e-13	5691-2	CRISPLD2	Q9H0B8	Cysteine-rich secretory protein LCCL domain-containing 2	84819985	84920768	16	TRANS
cg21793540	4	SAP30	174294384	-	-0.827745	0.111604	1.20006e-13	3440-7	GZMA	P12544	Granzyme A	55102646	55110252	5	TRANS
cg23453570	2	DDX18	118578271	-	-0.842511	0.113595	1.20018e-13	3440-7	GZMA	P12544	Granzyme A	55102646	55110252	5	TRANS
cg21644703	19	SLC44A2;SLC44A2	10735482	-	1.08057	0.145693	1.20019e-13	5339-49	S100A9	P06702	Protein S100-A9	153357854	153361023	1	TRANS
cg19578936	17	SMG6;SMG6	2163849	-	-0.942982	0.127142	1.20032e-13	3195-50	GNLY	P22749	Granulysin	85685175	85698852	2	TRANS
cg18289581	14	EFS;EFS	23830974	-	-1.22929	0.165746	1.20049e-13	3440-7	GZMA	P12544	Granzyme A	55102646	55110252	5	TRANS
cg12303215	5	NA	138923267	-	1.03123	0.139042	1.20053e-13	3195-50	GNLY	P22749	Granulysin	85685175	85698852	2	TRANS
cg04780380	20	GNASAS	57412945	-	-0.838462	0.11305	1.20059e-13	9545-156	GZMK	P49863	Granzyme K	55024256	55034570	5	TRANS
cg05838917	10	C10orf11;C10orf11;C10orf11	77791212	-	-0.925077	0.124729	1.20065e-13	9545-156	GZMK	P49863	Granzyme K	55024256	55034570	5	TRANS
cg10682566	5	NA	127033878	-	-0.864626	0.116578	1.20077e-13	3440-7	GZMA	P12544	Granzyme A	55102646	55110252	5	TRANS
cg26176214	2	HDAC4	240217384	-	1.13639	0.153221	1.20096e-13	5339-49	S100A9	P06702	Protein S100-A9	153357854	153361023	1	TRANS
cg24340021	10	IDE	94304119	-	0.667769	0.0900364	1.20116e-13	3440-7	GZMA	P12544	Granzyme A	55102646	55110252	5	TRANS
cg24914818	17	ACACA;ACACA	35722751	+	-0.728552	0.098232	1.20123e-13	5691-2	CRISPLD2	Q9H0B8	Cysteine-rich secretory protein LCCL domain-containing 2	84819985	84920768	16	TRANS
cg08909934	8	GOT1L1;GOT1L1	37794890	+	-1.14568	0.154474	1.20127e-13	3195-50	GNLY	P22749	Granulysin	85685175	85698852	2	TRANS
cg02788177	16	CBFB;CBFB	67068570	+	0.893588	0.120485	1.2015e-13	5728-60	FCRL1	Q96LA6	Fc receptor-like protein 1	157820120	157794403	1	TRANS
cg00569056	5	NA	121416239	-	-1.23376	0.166351	1.20152e-13	3440-7	GZMA	P12544	Granzyme A	55102646	55110252	5	TRANS
cg05350034	5	PDE4D;PDE4D;PDE4D;PDE4D;PDE4D;PDE4D	58571113	+	-0.6912	0.0931963	1.20159e-13	5339-49	S100A9	P06702	Protein S100-A9	153357854	153361023	1	TRANS
cg21688681	6	NA	232111	-	-0.969916	0.130776	1.20163e-13	9545-156	GZMK	P49863	Granzyme K	55024256	55034570	5	TRANS
cg12353788	17	CHD3;CHD3;CHD3	7792061	+	0.917468	0.123705	1.20164e-13	5339-49	S100A9	P06702	Protein S100-A9	153357854	153361023	1	TRANS
cg13007701	8	DLC1	13078829	-	-0.85049	0.114674	1.20185e-13	5339-49	S100A9	P06702	Protein S100-A9	153357854	153361023	1	TRANS
cg21622732	22	RAC2	37624406	+	0.948109	0.127837	1.20201e-13	3440-7	GZMA	P12544	Granzyme A	55102646	55110252	5	TRANS
cg23434815	10	VCL;VCL	75839302	-	-0.853903	0.115135	1.20205e-13	3195-50	GNLY	P22749	Granulysin	85685175	85698852	2	TRANS
cg22642457	20	PLCG1-AS1;PLCG1;PLCG1	39766794	-	-1.22028	0.164535	1.2021e-13	3440-7	GZMA	P12544	Granzyme A	55102646	55110252	5	TRANS
cg20495370	14	SLC7A7;SLC7A7;SLC7A7	23266481	+	-0.757832	0.102181	1.20211e-13	3195-50	GNLY	P22749	Granulysin	85685175	85698852	2	TRANS
cg24515883	2	NA	18494208	-	-1.22013	0.164515	1.20225e-13	3440-7	GZMA	P12544	Granzyme A	55102646	55110252	5	TRANS
cg01249004	6	UTRN	144865772	-	-0.92803	0.12513	1.2024e-13	3324-51	LY9	Q9HBG7	T-lymphocyte surface antigen Ly-9	160796074	160828261	1	TRANS
cg12848405	17	CARD14	78156317	+	-1.13421	0.15293	1.20242e-13	3440-7	GZMA	P12544	Granzyme A	55102646	55110252	5	TRANS
cg10935662	3	NA	72307754	+	0.917697	0.123737	1.20246e-13	3195-50	GNLY	P22749	Granulysin	85685175	85698852	2	TRANS
cg08329754	17	RPTOR;RPTOR	78797015	+	-1.35094	0.182153	1.20261e-13	5339-49	S100A9	P06702	Protein S100-A9	153357854	153361023	1	TRANS
cg03651585	7	SUGCT;SUGCT;SUGCT;SUGCT	40879777	-	-0.863862	0.116479	1.20276e-13	3440-7	GZMA	P12544	Granzyme A	55102646	55110252	5	TRANS
cg10946356	1	LYST;LYST	235922479	+	-0.745933	0.100578	1.2028e-13	2579-17	MMP9	P14780	Matrix metalloproteinase-9	46008908	46016561	20	TRANS
cg02720414	4	FRAS1;FRAS1	79186707	+	-1.19489	0.161113	1.20306e-13	3195-50	GNLY	P22749	Granulysin	85685175	85698852	2	TRANS
cg01168735	4	C1QTNF7;C1QTNF7;LOC101929095	15375846	-	-0.920473	0.124113	1.20335e-13	3195-50	GNLY	P22749	Granulysin	85685175	85698852	2	TRANS
cg06500161	21	ABCG1;ABCG1;ABCG1;ABCG1;ABCG1;ABCG1	43656587	+	-1.6634	0.224288	1.20374e-13	10521-10	MXRA8	Q9BRK3	Matrix remodeling-associated protein 8	1361777	1352689	1	TRANS
cg17730039	10	NA	112084415	-	-1.15633	0.155916	1.20378e-13	3195-50	GNLY	P22749	Granulysin	85685175	85698852	2	TRANS
cg07391985	2	CATIP-AS1	219233678	+	1.01086	0.136302	1.20395e-13	9545-156	GZMK	P49863	Granzyme K	55024256	55034570	5	TRANS
cg12559723	12	HNF1A;HNF1A	121419771	-	-1.60526	0.216449	1.204e-13	3440-7	GZMA	P12544	Granzyme A	55102646	55110252	5	TRANS
cg18406033	2	PAX3;PAX3;PAX3;PAX3;PAX3;PAX3;PAX3;PAX3	223159869	-	0.74706	0.100732	1.20402e-13	3440-7	GZMA	P12544	Granzyme A	55102646	55110252	5	TRANS
cg26954588	2	NA	67999612	-	-1.65502	0.223159	1.2042e-13	3440-7	GZMA	P12544	Granzyme A	55102646	55110252	5	TRANS
cg06115065	18	SMAD4	48556008	+	1.22092	0.164628	1.20459e-13	9545-156	GZMK	P49863	Granzyme K	55024256	55034570	5	TRANS
cg16230409	15	NA	93798997	-	-1.02998	0.13888	1.20461e-13	9545-156	GZMK	P49863	Granzyme K	55024256	55034570	5	TRANS
cg08621624	12	NA	2030223	+	0.671984	0.0906095	1.20467e-13	3440-7	GZMA	P12544	Granzyme A	55102646	55110252	5	TRANS
cg19037310	7	NA	1546068	+	0.675459	0.0910782	1.2048e-13	3324-51	LY9	Q9HBG7	T-lymphocyte surface antigen Ly-9	160796074	160828261	1	TRANS
cg04556646	22	PHF21B;PHF21B	45310578	-	-1.43023	0.192851	1.20484e-13	3195-50	GNLY	P22749	Granulysin	85685175	85698852	2	TRANS
cg20856330	6	RPP21	30313546	-	0.733983	0.0989696	1.20493e-13	9545-156	GZMK	P49863	Granzyme K	55024256	55034570	5	TRANS
cg22380139	8	NA	37373894	-	-1.03449	0.139491	1.20501e-13	3195-50	GNLY	P22749	Granulysin	85685175	85698852	2	TRANS
cg08969114	14	MIR329-1;MIR329-2;MIR758	101492354	+	-1.32222	0.178287	1.20516e-13	9545-156	GZMK	P49863	Granzyme K	55024256	55034570	5	TRANS
cg06725421	13	DHRS12;DHRS12;DHRS12	52367810	+	-0.805486	0.108612	1.20529e-13	5339-49	S100A9	P06702	Protein S100-A9	153357854	153361023	1	TRANS
cg15733321	3	NA	152858331	-	0.99395	0.134024	1.20536e-13	5339-49	S100A9	P06702	Protein S100-A9	153357854	153361023	1	TRANS
cg12892004	6	RFX6	117198278	+	0.621499	0.0838032	1.20555e-13	9545-156	GZMK	P49863	Granzyme K	55024256	55034570	5	TRANS
cg16524818	1	NID1	236162295	-	-0.905077	0.122041	1.20575e-13	3195-50	GNLY	P22749	Granulysin	85685175	85698852	2	TRANS
cg08995183	6	NA	11432047	+	-0.839537	0.113204	1.20592e-13	5691-2	CRISPLD2	Q9H0B8	Cysteine-rich secretory protein LCCL domain-containing 2	84819985	84920768	16	TRANS
cg23483316	10	C10orf54;CDH23	73517391	-	1.18106	0.159256	1.206e-13	3195-50	GNLY	P22749	Granulysin	85685175	85698852	2	TRANS
cg07012854	13	LATS2	21613416	-	0.597355	0.0805482	1.20607e-13	3324-51	LY9	Q9HBG7	T-lymphocyte surface antigen Ly-9	160796074	160828261	1	TRANS
cg07914674	1	LOC400794	165471105	+	-0.955117	0.12879	1.20616e-13	3440-7	GZMA	P12544	Granzyme A	55102646	55110252	5	TRANS
cg23731826	15	NA	90371692	-	-0.978538	0.131948	1.20638e-13	2579-17	MMP9	P14780	Matrix metalloproteinase-9	46008908	46016561	20	TRANS
cg25578124	9	NA	124014937	+	-0.97167	0.131022	1.20638e-13	5339-49	S100A9	P06702	Protein S100-A9	153357854	153361023	1	TRANS
cg26695687	17	NA	64269194	+	-1.17358	0.158248	1.20673e-13	9545-156	GZMK	P49863	Granzyme K	55024256	55034570	5	TRANS
cg06035133	8	RUNX1T1;RUNX1T1;RUNX1T1;RUNX1T1;RUNX1T1;RUNX1T1;RUNX1T1;RUNX1T1;RUNX1T1;RUNX1T1;RUNX1T1;RUNX1T1;RUNX1T1	93108556	+	-1.22402	0.165051	1.20683e-13	3440-7	GZMA	P12544	Granzyme A	55102646	55110252	5	TRANS
cg06401227	10	NA	100074568	+	-0.71887	0.0969346	1.20683e-13	5339-49	S100A9	P06702	Protein S100-A9	153357854	153361023	1	TRANS
cg08667256	19	NA	8747676	+	0.777038	0.104778	1.20686e-13	9545-156	GZMK	P49863	Granzyme K	55024256	55034570	5	TRANS
cg04772751	6	NA	34176036	+	-1.03727	0.139868	1.20697e-13	3324-51	LY9	Q9HBG7	T-lymphocyte surface antigen Ly-9	160796074	160828261	1	TRANS
cg24339671	17	NA	75780450	+	-0.83665	0.112817	1.20697e-13	3440-7	GZMA	P12544	Granzyme A	55102646	55110252	5	TRANS
cg02847356	7	NA	141660951	-	-0.737986	0.0995128	1.2072e-13	5339-49	S100A9	P06702	Protein S100-A9	153357854	153361023	1	TRANS
cg26239297	14	ABHD12B;ABHD12B	51347240	+	-1.20277	0.162187	1.20739e-13	3440-7	GZMA	P12544	Granzyme A	55102646	55110252	5	TRANS
cg08979633	3	WDR48;WDR48;WDR48	39106732	-	1.04971	0.141548	1.20759e-13	3440-7	GZMA	P12544	Granzyme A	55102646	55110252	5	TRANS
cg09566302	16	ORAI3	30964627	+	-1.38626	0.186929	1.20762e-13	3195-50	GNLY	P22749	Granulysin	85685175	85698852	2	TRANS
cg06411121	8	NA	144252459	+	-1.39882	0.188624	1.20768e-13	9545-156	GZMK	P49863	Granzyme K	55024256	55034570	5	TRANS
cg04360793	1	ELTD1;ELTD1	79472361	-	0.747047	0.100735	1.20768e-13	3440-7	GZMA	P12544	Granzyme A	55102646	55110252	5	TRANS
cg07132966	1	NA	68742237	+	-0.853663	0.115112	1.2078e-13	3324-51	LY9	Q9HBG7	T-lymphocyte surface antigen Ly-9	160796074	160828261	1	TRANS
cg21885237	20	RALGAPA2	20527298	+	-0.985317	0.132866	1.20823e-13	9545-156	GZMK	P49863	Granzyme K	55024256	55034570	5	TRANS
cg25281820	4	GALNTL6	173586405	-	-1.58773	0.214099	1.20833e-13	3195-50	GNLY	P22749	Granulysin	85685175	85698852	2	TRANS
cg04536856	11	MRVI1;MRVI1;MRVI1;MRVI1	10673892	+	-1.28008	0.172615	1.20863e-13	3195-50	GNLY	P22749	Granulysin	85685175	85698852	2	TRANS
cg18863333	2	SOX11	5833195	+	0.882059	0.118943	1.20866e-13	3195-50	GNLY	P22749	Granulysin	85685175	85698852	2	TRANS
cg21212591	3	TMEM212-AS1	171612219	-	-0.645537	0.0870486	1.20866e-13	5691-2	CRISPLD2	Q9H0B8	Cysteine-rich secretory protein LCCL domain-containing 2	84819985	84920768	16	TRANS
cg26232470	7	CALD1;CALD1;CALD1;CALD1;CALD1	134603932	+	-1.22388	0.165036	1.20872e-13	3440-7	GZMA	P12544	Granzyme A	55102646	55110252	5	TRANS
cg00894216	9	TRAF1;TRAF1;TRAF1	123688885	-	1.01604	0.137011	1.20896e-13	17210-2	TCL1A	P56279	T-cell leukemia/lymphoma protein 1A	95714196	95709947	14	TRANS
cg06281297	11	KCNQ1DN	2890190	-	0.8919	0.12027	1.209e-13	3195-50	GNLY	P22749	Granulysin	85685175	85698852	2	TRANS
cg16026561	20	MANBAL;MANBAL	35917328	-	-0.662802	0.0893771	1.209e-13	5339-49	S100A9	P06702	Protein S100-A9	153357854	153361023	1	TRANS
cg17072755	10	VPS26A;VPS26A	70906548	+	1.03193	0.139154	1.20912e-13	9545-156	GZMK	P49863	Granzyme K	55024256	55034570	5	TRANS
cg00788653	16	LMF1;LMF1;LMF1	995827	+	-0.660169	0.0890222	1.20917e-13	5691-2	CRISPLD2	Q9H0B8	Cysteine-rich secretory protein LCCL domain-containing 2	84819985	84920768	16	TRANS
cg18087514	1	KMO	241696246	+	-0.871729	0.117551	1.20918e-13	9545-156	GZMK	P49863	Granzyme K	55024256	55034570	5	TRANS
cg17897171	2	SH3RF3	110007920	+	-1.37074	0.184841	1.20919e-13	3195-50	GNLY	P22749	Granulysin	85685175	85698852	2	TRANS
cg16180328	12	NA	4225603	+	-1.04166	0.140466	1.20933e-13	2579-17	MMP9	P14780	Matrix metalloproteinase-9	46008908	46016561	20	TRANS
cg14688299	13	NA	30728099	+	-1.04335	0.140694	1.20946e-13	9545-156	GZMK	P49863	Granzyme K	55024256	55034570	5	TRANS
cg22234738	2	LOC101927043	47420454	+	-0.75656	0.102021	1.20954e-13	5339-49	S100A9	P06702	Protein S100-A9	153357854	153361023	1	TRANS
cg04340918	8	NA	19577028	-	-0.814002	0.109767	1.20962e-13	3195-50	GNLY	P22749	Granulysin	85685175	85698852	2	TRANS
cg19825898	1	NA	2949651	-	0.726187	0.0979254	1.20967e-13	5339-49	S100A9	P06702	Protein S100-A9	153357854	153361023	1	TRANS
cg24112718	10	NA	118297099	+	-1.14346	0.154194	1.2097e-13	3440-7	GZMA	P12544	Granzyme A	55102646	55110252	5	TRANS
cg13503067	12	TSFM	58176460	+	-1.37561	0.1855	1.20973e-13	9545-156	GZMK	P49863	Granzyme K	55024256	55034570	5	TRANS
cg20396385	7	MAD1L1;MAD1L1;MAD1L1	1855709	-	-1.15795	0.156149	1.20974e-13	5728-60	FCRL1	Q96LA6	Fc receptor-like protein 1	157820120	157794403	1	TRANS
cg08252882	3	LRRC2	46591155	+	-1.38582	0.186877	1.20983e-13	6485-59	IGLL1	P15814	Immunoglobulin lambda-like polypeptide 1	23580302	23573125	22	TRANS
cg01962143	13	SPATA13;SPATA13;SPATA13	24825649	+	0.989648	0.133453	1.20988e-13	2579-17	MMP9	P14780	Matrix metalloproteinase-9	46008908	46016561	20	TRANS
cg01603374	1	PADI2	17445809	-	0.833198	0.112356	1.20988e-13	3440-7	GZMA	P12544	Granzyme A	55102646	55110252	5	TRANS
cg05761278	1	NA	93493981	-	-0.87073	0.117418	1.21022e-13	3195-50	GNLY	P22749	Granulysin	85685175	85698852	2	TRANS
cg08706361	9	GSN;GSN-AS1;GSN;GSN;GSN;GSN;GSN;GSN;GSN;GSN	124048188	+	-0.823143	0.111001	1.21033e-13	5339-49	S100A9	P06702	Protein S100-A9	153357854	153361023	1	TRANS
cg08276755	20	NA	30196714	+	-0.91643	0.123581	1.2104e-13	5691-2	CRISPLD2	Q9H0B8	Cysteine-rich secretory protein LCCL domain-containing 2	84819985	84920768	16	TRANS
cg11439749	20	FAM65C;FAM65C;FAM65C	49253618	+	-1.0413	0.140419	1.21052e-13	2579-17	MMP9	P14780	Matrix metalloproteinase-9	46008908	46016561	20	CIS
cg12275370	2	NA	10425661	+	-1.63418	0.22037	1.21054e-13	5339-49	S100A9	P06702	Protein S100-A9	153357854	153361023	1	TRANS
cg17021057	6	NA	148127618	+	-1.34179	0.180942	1.21056e-13	3440-7	GZMA	P12544	Granzyme A	55102646	55110252	5	TRANS
cg15032216	1	NA	20577301	+	-0.93274	0.12578	1.2106e-13	3195-50	GNLY	P22749	Granulysin	85685175	85698852	2	TRANS
cg26312493	17	BAHCC1	79409765	+	-0.850099	0.114636	1.21065e-13	3195-50	GNLY	P22749	Granulysin	85685175	85698852	2	TRANS
cg11213588	14	PRKCH	61937489	-	-0.680908	0.091821	1.21073e-13	5339-49	S100A9	P06702	Protein S100-A9	153357854	153361023	1	TRANS
cg17934470	5	NA	49959703	-	0.667045	0.0899516	1.21074e-13	3195-50	GNLY	P22749	Granulysin	85685175	85698852	2	TRANS
cg10417499	10	NEURL1-AS1;NEURL1;NEURL1-AS1	105275456	+	-1.16934	0.157687	1.21086e-13	9545-156	GZMK	P49863	Granzyme K	55024256	55034570	5	TRANS
cg03214816	1	ARHGEF2;ARHGEF2;ARHGEF2	155932794	-	-1.40417	0.189355	1.21135e-13	5339-49	S100A9	P06702	Protein S100-A9	153357854	153361023	1	CIS
cg14058848	9	TTC16;PTRH1	130479114	-	-1.99604	0.269171	1.21147e-13	9545-156	GZMK	P49863	Granzyme K	55024256	55034570	5	TRANS
cg21215020	15	NA	70819407	+	-0.825578	0.111331	1.21164e-13	5339-49	S100A9	P06702	Protein S100-A9	153357854	153361023	1	TRANS
cg25902420	12	CEP83;CEP83	94773488	-	-0.91031	0.122758	1.21174e-13	9545-156	GZMK	P49863	Granzyme K	55024256	55034570	5	TRANS
cg00737593	1	SLC2A1	43422337	+	-0.942145	0.127051	1.21176e-13	9545-156	GZMK	P49863	Granzyme K	55024256	55034570	5	TRANS
cg25699293	2	R3HDM1;R3HDM1;R3HDM1;R3HDM1	136394867	+	-0.991583	0.133718	1.21176e-13	3324-51	LY9	Q9HBG7	T-lymphocyte surface antigen Ly-9	160796074	160828261	1	TRANS
cg06880420	1	NR5A2;NR5A2	200119987	-	-0.844934	0.113942	1.21204e-13	9545-156	GZMK	P49863	Granzyme K	55024256	55034570	5	TRANS
cg07036991	14	NA	59565187	-	-1.58657	0.213955	1.21213e-13	3440-7	GZMA	P12544	Granzyme A	55102646	55110252	5	TRANS
cg26486111	16	NA	79646944	-	-1.15336	0.155535	1.21237e-13	3440-7	GZMA	P12544	Granzyme A	55102646	55110252	5	TRANS
cg14763331	3	XXYLT1;XXYLT1	194896556	+	-0.841417	0.113469	1.21239e-13	5339-49	S100A9	P06702	Protein S100-A9	153357854	153361023	1	TRANS
cg11855895	2	NA	47467779	+	-0.953468	0.128579	1.21246e-13	3195-50	GNLY	P22749	Granulysin	85685175	85698852	2	TRANS
cg09696599	14	PPP2R5E;PPP2R5E;PPP2R5E;PPP2R5E;PPP2R5E;PPP2R5E	63945568	-	-1.36357	0.183883	1.21267e-13	3440-7	GZMA	P12544	Granzyme A	55102646	55110252	5	TRANS
cg19286687	2	DES	220282243	+	-1.13251	0.152725	1.21272e-13	3440-7	GZMA	P12544	Granzyme A	55102646	55110252	5	TRANS
cg09568899	19	OPA3;OPA3	46067596	+	1.28612	0.17344	1.21283e-13	3440-7	GZMA	P12544	Granzyme A	55102646	55110252	5	TRANS
cg09417547	3	NA	43289436	+	-0.673032	0.0907618	1.21295e-13	2579-17	MMP9	P14780	Matrix metalloproteinase-9	46008908	46016561	20	TRANS
cg15723874	1	MEF2D	156457945	-	1.21215	0.163465	1.21299e-13	5339-49	S100A9	P06702	Protein S100-A9	153357854	153361023	1	CIS
cg08133268	17	CCDC40;CCDC40	78061119	+	-0.875803	0.118107	1.21311e-13	3440-7	GZMA	P12544	Granzyme A	55102646	55110252	5	TRANS
cg14173815	17	RPL23A;SNORD42A;SNORD4B;SNORD4A	27049557	+	-1.45686	0.196465	1.21315e-13	9545-156	GZMK	P49863	Granzyme K	55024256	55034570	5	TRANS
cg10127490	3	COLQ;COLQ	15563072	+	0.826785	0.111497	1.21315e-13	3440-7	GZMA	P12544	Granzyme A	55102646	55110252	5	TRANS
cg17276684	19	NA	10354571	-	-1.40919	0.190037	1.2132e-13	9545-156	GZMK	P49863	Granzyme K	55024256	55034570	5	TRANS
cg11094740	2	NA	31044164	+	-1.33599	0.180167	1.21325e-13	9545-156	GZMK	P49863	Granzyme K	55024256	55034570	5	TRANS
cg08509172	19	TM6SF2	19383838	-	0.83698	0.112872	1.21336e-13	3324-51	LY9	Q9HBG7	T-lymphocyte surface antigen Ly-9	160796074	160828261	1	TRANS
cg12500589	21	DSCAM;DSCAM;DSCAM	41838303	-	-1.28491	0.173278	1.21363e-13	3324-51	LY9	Q9HBG7	T-lymphocyte surface antigen Ly-9	160796074	160828261	1	TRANS
cg00562376	2	NPAS2	101609937	+	-1.44418	0.194758	1.21374e-13	3195-50	GNLY	P22749	Granulysin	85685175	85698852	2	TRANS
cg25598026	2	NA	877141	+	-1.21416	0.163738	1.21375e-13	3440-7	GZMA	P12544	Granzyme A	55102646	55110252	5	TRANS
cg21733013	7	RAPGEF5	22359568	-	-1.13656	0.153273	1.21382e-13	3324-51	LY9	Q9HBG7	T-lymphocyte surface antigen Ly-9	160796074	160828261	1	TRANS
cg23499955	10	C10orf128	50396425	+	1.05592	0.142398	1.2139e-13	3440-7	GZMA	P12544	Granzyme A	55102646	55110252	5	TRANS
cg11053966	12	CSRNP2	51476537	-	0.918798	0.123906	1.21393e-13	3195-50	GNLY	P22749	Granulysin	85685175	85698852	2	TRANS
cg03009690	11	CLDN25	113650479	-	-1.13627	0.153234	1.21394e-13	3195-50	GNLY	P22749	Granulysin	85685175	85698852	2	TRANS
cg20418172	5	C5orf58;C5orf58;LCP2	169675722	-	-0.883692	0.119172	1.21395e-13	9545-156	GZMK	P49863	Granzyme K	55024256	55034570	5	TRANS
cg07753480	10	PRF1;PRF1	72363272	-	-0.892347	0.120339	1.21396e-13	9545-156	GZMK	P49863	Granzyme K	55024256	55034570	5	TRANS
cg14777209	20	SULF2;SULF2;SULF2	46387749	-	-1.36267	0.183767	1.21413e-13	3440-7	GZMA	P12544	Granzyme A	55102646	55110252	5	TRANS
cg06048750	10	KLF6;KLF6;KLF6;KLF6	3823844	+	-1.48323	0.200025	1.21424e-13	3440-7	GZMA	P12544	Granzyme A	55102646	55110252	5	TRANS
cg24647551	1	PRRX1;PRRX1	170677300	+	-1.11245	0.150023	1.2144e-13	3440-7	GZMA	P12544	Granzyme A	55102646	55110252	5	TRANS
cg10416312	7	C7orf26;C7orf26	6631252	+	-0.879357	0.118589	1.21453e-13	5339-49	S100A9	P06702	Protein S100-A9	153357854	153361023	1	TRANS
cg10015779	4	AADAT;AADAT;AADAT;AADAT	171011259	+	0.598456	0.0807069	1.21465e-13	3440-7	GZMA	P12544	Granzyme A	55102646	55110252	5	TRANS
cg22583147	3	C3orf77	44331824	+	-1.01411	0.136762	1.21472e-13	9545-156	GZMK	P49863	Granzyme K	55024256	55034570	5	TRANS
cg22928768	6	NA	2503048	-	-0.719119	0.0969798	1.21498e-13	5691-2	CRISPLD2	Q9H0B8	Cysteine-rich secretory protein LCCL domain-containing 2	84819985	84920768	16	TRANS
cg02662277	10	PHYHIPL;PHYHIPL;PHYHIPL	60936383	+	0.653579	0.0881414	1.21513e-13	9545-156	GZMK	P49863	Granzyme K	55024256	55034570	5	TRANS
cg23249608	1	CACHD1;CACHD1	65129850	+	-1.73007	0.233317	1.21532e-13	3195-50	GNLY	P22749	Granulysin	85685175	85698852	2	TRANS
cg06127205	11	PRSS23;PRSS23;PRSS23	86634889	-	-1.1789	0.158987	1.21536e-13	3440-7	GZMA	P12544	Granzyme A	55102646	55110252	5	TRANS
cg16177082	6	KCNK16;KCNK16;KCNK16;KCNK16	39291622	-	-0.9151	0.123411	1.21542e-13	9545-156	GZMK	P49863	Granzyme K	55024256	55034570	5	TRANS
cg07753480	10	PRF1;PRF1	72363272	-	0.892246	0.120329	1.21547e-13	5339-49	S100A9	P06702	Protein S100-A9	153357854	153361023	1	TRANS
cg25882366	17	HOXB2	46622037	+	0.732627	0.0988022	1.21548e-13	3440-7	GZMA	P12544	Granzyme A	55102646	55110252	5	TRANS
cg12177513	6	NA	111360314	+	-0.765404	0.103223	1.2155e-13	3195-50	GNLY	P22749	Granulysin	85685175	85698852	2	TRANS
cg04459499	6	DAAM2	39772468	+	-1.16022	0.156468	1.21587e-13	3440-7	GZMA	P12544	Granzyme A	55102646	55110252	5	TRANS
cg14834893	12	CCND2	4398032	-	-0.812326	0.109552	1.21637e-13	5339-49	S100A9	P06702	Protein S100-A9	153357854	153361023	1	TRANS
cg16158027	2	SLC39A10;SLC39A10	196520930	+	-0.86083	0.116094	1.21676e-13	5339-49	S100A9	P06702	Protein S100-A9	153357854	153361023	1	TRANS
cg10838380	10	WDR37	1156113	-	-0.637924	0.0860326	1.21702e-13	9545-156	GZMK	P49863	Granzyme K	55024256	55034570	5	TRANS
cg00342068	12	PPFIBP1;PPFIBP1;PPFIBP1;PPFIBP1	27745800	-	-0.982128	0.132453	1.21707e-13	3440-7	GZMA	P12544	Granzyme A	55102646	55110252	5	TRANS
cg14241454	17	MYO1D	30851049	-	0.801475	0.10809	1.2172e-13	5339-49	S100A9	P06702	Protein S100-A9	153357854	153361023	1	TRANS
cg09780767	16	NA	85882097	+	-1.76629	0.238209	1.21721e-13	3195-50	GNLY	P22749	Granulysin	85685175	85698852	2	TRANS
cg22986178	11	KLC2;RAB1B;KLC2;KLC2;KLC2	66034784	+	0.766384	0.103357	1.21722e-13	3440-7	GZMA	P12544	Granzyme A	55102646	55110252	5	TRANS
cg11358776	6	FLJ34503	114228439	+	-0.896752	0.12094	1.21758e-13	3324-51	LY9	Q9HBG7	T-lymphocyte surface antigen Ly-9	160796074	160828261	1	TRANS
cg24892473	11	DLG2;DLG2;DLG2;DLG2	83278674	+	-1.86321	0.251282	1.2177e-13	3440-7	GZMA	P12544	Granzyme A	55102646	55110252	5	TRANS
cg16503216	1	SH3BP5L	249111226	+	0.658239	0.0887733	1.21776e-13	9545-156	GZMK	P49863	Granzyme K	55024256	55034570	5	TRANS
cg05972734	3	FLNB;FLNB;FLNB;FLNB	58020565	-	-0.981023	0.132306	1.21785e-13	9545-156	GZMK	P49863	Granzyme K	55024256	55034570	5	TRANS
cg12698629	16	WDR59	74971392	-	-1.39178	0.187702	1.21786e-13	9015-1	PRG3	Q9Y2Y8	Proteoglycan 3	57381150	57376769	11	TRANS
cg06082897	1	CAMTA1	7767716	+	-1.6199	0.218469	1.21815e-13	3324-51	LY9	Q9HBG7	T-lymphocyte surface antigen Ly-9	160796074	160828261	1	TRANS
cg23491807	11	NA	23997506	+	-1.18345	0.159606	1.21817e-13	3440-7	GZMA	P12544	Granzyme A	55102646	55110252	5	TRANS
cg10485410	2	EPT1	26586435	+	-0.9937	0.134016	1.21818e-13	9545-156	GZMK	P49863	Granzyme K	55024256	55034570	5	TRANS
cg13250722	10	NA	49490160	-	-1.17416	0.158355	1.2185e-13	3195-50	GNLY	P22749	Granulysin	85685175	85698852	2	TRANS
cg06945807	1	NA	95061616	+	-1.08215	0.145946	1.21894e-13	9545-156	GZMK	P49863	Granzyme K	55024256	55034570	5	TRANS
cg06744540	7	CLEC5A;CLEC5A;CLEC5A;CLEC5A	141646725	-	-0.846739	0.114198	1.21916e-13	5339-49	S100A9	P06702	Protein S100-A9	153357854	153361023	1	TRANS
cg07195748	8	NA	126503599	-	-0.810759	0.109345	1.21919e-13	2579-17	MMP9	P14780	Matrix metalloproteinase-9	46008908	46016561	20	TRANS
cg13327929	17	SCARF1;SCARF1;SCARF1;SCARF1;RILP	1549457	+	-1.53161	0.206565	1.21933e-13	5339-49	S100A9	P06702	Protein S100-A9	153357854	153361023	1	TRANS
cg14263174	18	DSG1-AS1;DSG4;DSG4	28962209	+	-1.00724	0.135845	1.21949e-13	3324-51	LY9	Q9HBG7	T-lymphocyte surface antigen Ly-9	160796074	160828261	1	TRANS
cg08841857	5	CDX1	149555647	-	-1.45915	0.196793	1.21965e-13	9545-156	GZMK	P49863	Granzyme K	55024256	55034570	5	TRANS
cg11236429	4	NBLA00301	174459412	+	0.817438	0.110247	1.21976e-13	3440-7	GZMA	P12544	Granzyme A	55102646	55110252	5	TRANS
cg01855986	12	NA	129248269	-	-0.890655	0.120122	1.2198e-13	3195-50	GNLY	P22749	Granulysin	85685175	85698852	2	TRANS
cg14927815	18	NA	54199609	-	-0.820965	0.110723	1.21997e-13	3324-51	LY9	Q9HBG7	T-lymphocyte surface antigen Ly-9	160796074	160828261	1	TRANS
cg21847347	17	RAB37;CD300LF	72709572	-	0.900154	0.121403	1.22002e-13	3195-50	GNLY	P22749	Granulysin	85685175	85698852	2	TRANS
cg11108051	3	ATP13A5-AS1;ATP13A5	193031347	-	-1.13123	0.152568	1.22021e-13	9545-156	GZMK	P49863	Granzyme K	55024256	55034570	5	TRANS
cg00459975	8	INTS9;INTS9;HMBOX1;INTS9;HMBOX1	28749099	+	0.908092	0.122475	1.22055e-13	3195-50	GNLY	P22749	Granulysin	85685175	85698852	2	TRANS
cg16498741	8	SFRP1	41144520	+	-1.54357	0.208182	1.22062e-13	9545-156	GZMK	P49863	Granzyme K	55024256	55034570	5	TRANS
cg00777331	1	NA	33847865	+	-0.717871	0.0968197	1.22068e-13	5339-49	S100A9	P06702	Protein S100-A9	153357854	153361023	1	TRANS
cg06400006	14	MYH7;MIR208B	23888604	-	-0.95893	0.129332	1.22075e-13	3195-50	GNLY	P22749	Granulysin	85685175	85698852	2	TRANS
cg12339752	3	TP63;TP63;TP63;TP63;TP63;TP63	189559609	+	-0.973709	0.131325	1.22085e-13	3324-51	LY9	Q9HBG7	T-lymphocyte surface antigen Ly-9	160796074	160828261	1	TRANS
cg06970170	11	NA	123633808	-	-1.31171	0.176911	1.2209e-13	3195-50	GNLY	P22749	Granulysin	85685175	85698852	2	TRANS
cg20959698	2	KCNE4	223915245	-	-0.894956	0.120704	1.22114e-13	3440-7	GZMA	P12544	Granzyme A	55102646	55110252	5	TRANS
cg09781650	16	NA	66285054	+	-1.2068	0.162762	1.22116e-13	3324-51	LY9	Q9HBG7	T-lymphocyte surface antigen Ly-9	160796074	160828261	1	TRANS
cg27592852	18	NA	47003177	-	-0.674046	0.0909097	1.22118e-13	5339-49	S100A9	P06702	Protein S100-A9	153357854	153361023	1	TRANS
cg06218685	14	HECTD1	31598360	-	-1.41623	0.191011	1.22167e-13	9015-1	PRG3	Q9Y2Y8	Proteoglycan 3	57381150	57376769	11	TRANS
cg05659606	3	NA	28001956	-	-0.942404	0.127104	1.22167e-13	3195-50	GNLY	P22749	Granulysin	85685175	85698852	2	TRANS
cg05762640	19	GNG7	2616885	-	0.834934	0.11261	1.22196e-13	3440-7	GZMA	P12544	Granzyme A	55102646	55110252	5	TRANS
cg07762203	6	TULP4;TULP4	158765774	+	-0.883894	0.119214	1.22225e-13	3195-50	GNLY	P22749	Granulysin	85685175	85698852	2	TRANS
cg15368264	6	C6orf191;C6orf191	130182413	+	-1.08553	0.14641	1.22236e-13	9545-156	GZMK	P49863	Granzyme K	55024256	55034570	5	TRANS
cg02795356	2	NA	121137369	-	-1.21041	0.163253	1.22242e-13	9545-156	GZMK	P49863	Granzyme K	55024256	55034570	5	TRANS
cg13123114	16	USP7	9055749	-	-0.994387	0.134117	1.22243e-13	3195-50	GNLY	P22749	Granulysin	85685175	85698852	2	TRANS
cg26615381	2	LOC400958	65134450	-	-0.694094	0.0936155	1.22267e-13	2579-17	MMP9	P14780	Matrix metalloproteinase-9	46008908	46016561	20	TRANS
cg00257225	3	NA	185552643	+	-1.04548	0.141009	1.2229e-13	3440-7	GZMA	P12544	Granzyme A	55102646	55110252	5	TRANS
cg01248878	17	HEATR6	58155376	+	-0.785895	0.105998	1.22295e-13	5339-49	S100A9	P06702	Protein S100-A9	153357854	153361023	1	TRANS
cg14473312	8	MAF1;SHARPIN;SHARPIN	145160216	-	-1.33248	0.179719	1.22306e-13	5339-49	S100A9	P06702	Protein S100-A9	153357854	153361023	1	TRANS
cg07377178	6	NA	3025064	+	-0.837798	0.112998	1.2231e-13	5339-49	S100A9	P06702	Protein S100-A9	153357854	153361023	1	TRANS
cg03613942	5	NA	86416413	+	0.780029	0.105207	1.22313e-13	5339-49	S100A9	P06702	Protein S100-A9	153357854	153361023	1	TRANS
cg07374077	21	BACE2;BACE2;BACE2	42592520	-	-0.8396	0.113242	1.22368e-13	5339-49	S100A9	P06702	Protein S100-A9	153357854	153361023	1	TRANS
cg24031377	6	PSMB8;PSMB8	32810026	-	-1.238	0.166977	1.2237e-13	3324-51	LY9	Q9HBG7	T-lymphocyte surface antigen Ly-9	160796074	160828261	1	TRANS
cg02794099	15	CHSY1	101717036	+	-0.601582	0.0811394	1.2238e-13	5339-49	S100A9	P06702	Protein S100-A9	153357854	153361023	1	TRANS
cg26979167	17	GPRC5C	72427394	-	0.880762	0.118794	1.22386e-13	3195-50	GNLY	P22749	Granulysin	85685175	85698852	2	TRANS
cg18321881	7	FKBP9;FKBP9	33012040	+	-0.657992	0.0887479	1.22391e-13	2579-17	MMP9	P14780	Matrix metalloproteinase-9	46008908	46016561	20	TRANS
cg26816659	4	SH3BP2	2800719	-	0.591142	0.0797314	1.22394e-13	9545-156	GZMK	P49863	Granzyme K	55024256	55034570	5	TRANS
cg09907936	19	ZNF135;ZNF135;ZNF135;ZNF135;ZNF135	58570466	+	0.397788	0.0536529	1.22445e-13	3195-50	GNLY	P22749	Granulysin	85685175	85698852	2	TRANS
cg11435874	9	KCNT1;KCNT1	138668890	-	-1.27704	0.172245	1.22468e-13	9545-156	GZMK	P49863	Granzyme K	55024256	55034570	5	TRANS
cg20433822	10	C10orf88	124690751	+	0.90741	0.12239	1.2247e-13	3440-7	GZMA	P12544	Granzyme A	55102646	55110252	5	TRANS
cg15160859	19	LPAR2	19739800	+	0.844378	0.113889	1.22492e-13	9545-156	GZMK	P49863	Granzyme K	55024256	55034570	5	TRANS
cg16488065	1	NA	204656750	-	-1.01993	0.137567	1.22493e-13	9545-156	GZMK	P49863	Granzyme K	55024256	55034570	5	TRANS
cg11072113	11	VWCE	61063124	+	1.42659	0.192417	1.22495e-13	3440-7	GZMA	P12544	Granzyme A	55102646	55110252	5	TRANS
cg23045459	1	NA	199479834	-	-1.13587	0.153205	1.22512e-13	3440-7	GZMA	P12544	Granzyme A	55102646	55110252	5	TRANS
cg03055065	12	NA	4671310	-	0.580631	0.0783151	1.22517e-13	3440-7	GZMA	P12544	Granzyme A	55102646	55110252	5	TRANS
cg23826341	1	PLA2G2A;PLA2G2A;PLA2G2A;PLA2G2A;PLA2G2A;PLA2G2A;PLA2G2A	20306916	-	-1.48353	0.200098	1.22546e-13	3195-50	GNLY	P22749	Granulysin	85685175	85698852	2	TRANS
cg00679763	17	UBE2Z	46993161	-	-0.7795	0.105139	1.22566e-13	9545-156	GZMK	P49863	Granzyme K	55024256	55034570	5	TRANS
cg01693026	14	DIO3;MIR1247	102026953	+	0.825581	0.111355	1.22569e-13	3195-50	GNLY	P22749	Granulysin	85685175	85698852	2	TRANS
cg21431832	22	HPS4;HPS4	26875652	-	0.80294	0.108301	1.22591e-13	3440-7	GZMA	P12544	Granzyme A	55102646	55110252	5	TRANS
cg20289911	20	FAM110A;FAM110A	816362	-	-1.63846	0.220998	1.2262e-13	9545-156	GZMK	P49863	Granzyme K	55024256	55034570	5	TRANS
cg15731586	5	NA	54897095	+	0.77623	0.104699	1.22623e-13	3440-7	GZMA	P12544	Granzyme A	55102646	55110252	5	CIS
cg12469633	22	KREMEN1	29543790	+	-1.884	0.254117	1.22625e-13	9545-156	GZMK	P49863	Granzyme K	55024256	55034570	5	TRANS
cg04270489	11	NA	85827505	+	0.813726	0.109757	1.2264e-13	5339-49	S100A9	P06702	Protein S100-A9	153357854	153361023	1	TRANS
cg23697633	13	NA	77422888	-	-0.680961	0.0918494	1.22649e-13	5691-2	CRISPLD2	Q9H0B8	Cysteine-rich secretory protein LCCL domain-containing 2	84819985	84920768	16	TRANS
cg24011260	7	DPP6;DPP6	153584748	-	0.745053	0.100494	1.22652e-13	3195-50	GNLY	P22749	Granulysin	85685175	85698852	2	TRANS
cg07408552	17	ATP6V0A1;ATP6V0A1;ATP6V0A1	40611995	+	0.934535	0.126052	1.22665e-13	3440-7	GZMA	P12544	Granzyme A	55102646	55110252	5	TRANS
cg23884784	14	LTB4R;LTB4R;LTB4R	24783068	+	0.84512	0.113992	1.22677e-13	3440-7	GZMA	P12544	Granzyme A	55102646	55110252	5	TRANS
cg14151003	16	SLX4	3660485	-	0.681303	0.0918961	1.2269e-13	3440-7	GZMA	P12544	Granzyme A	55102646	55110252	5	TRANS
cg20137410	22	ZNRF3	29292645	+	-1.22522	0.165261	1.227e-13	5339-49	S100A9	P06702	Protein S100-A9	153357854	153361023	1	TRANS
cg26697605	7	NA	1850801	-	-0.698368	0.0941986	1.22745e-13	5339-49	S100A9	P06702	Protein S100-A9	153357854	153361023	1	TRANS
cg19908114	7	NA	22736326	-	-0.89116	0.120204	1.22773e-13	3195-50	GNLY	P22749	Granulysin	85685175	85698852	2	TRANS
cg20115218	11	ANO5;ANO5;ANO5;ANO5	22214726	-	0.793127	0.10698	1.22775e-13	9545-156	GZMK	P49863	Granzyme K	55024256	55034570	5	TRANS
cg01555639	7	BMPER	33963625	+	-1.31662	0.177592	1.22803e-13	9545-156	GZMK	P49863	Granzyme K	55024256	55034570	5	TRANS
cg19117902	20	NA	49011388	+	0.628649	0.0847955	1.22816e-13	9545-156	GZMK	P49863	Granzyme K	55024256	55034570	5	TRANS
cg08245995	15	PCSK6;PCSK6;PCSK6;PCSK6;PCSK6	101903466	-	-1.10143	0.148569	1.22883e-13	9545-156	GZMK	P49863	Granzyme K	55024256	55034570	5	TRANS
cg16364372	11	NA	77208640	+	-1.30555	0.176102	1.22887e-13	3440-7	GZMA	P12544	Granzyme A	55102646	55110252	5	TRANS
cg01362959	6	METTL24	110632518	-	0.852336	0.114969	1.22898e-13	5339-49	S100A9	P06702	Protein S100-A9	153357854	153361023	1	TRANS
cg22012299	13	ITGBL1	102360643	-	-1.1699	0.157804	1.22918e-13	3440-7	GZMA	P12544	Granzyme A	55102646	55110252	5	TRANS
cg20529344	13	NA	50707427	+	1.03364	0.139424	1.22925e-13	3195-50	GNLY	P22749	Granulysin	85685175	85698852	2	TRANS
cg01955533	6	CDKN1A;CDKN1A	36650733	-	0.72708	0.098074	1.22933e-13	9545-156	GZMK	P49863	Granzyme K	55024256	55034570	5	TRANS
cg03668593	12	ELK3	96630325	-	1.14854	0.154924	1.22943e-13	5339-49	S100A9	P06702	Protein S100-A9	153357854	153361023	1	TRANS
cg04272486	2	HDAC4;HDAC4	239988420	-	-1.01157	0.136448	1.22957e-13	3324-51	LY9	Q9HBG7	T-lymphocyte surface antigen Ly-9	160796074	160828261	1	TRANS
cg12305074	7	MAGI2	78368756	+	-1.05172	0.141865	1.23003e-13	3440-7	GZMA	P12544	Granzyme A	55102646	55110252	5	TRANS
cg01552006	9	SHB	38040976	+	-1.40859	0.190004	1.23006e-13	3195-50	GNLY	P22749	Granulysin	85685175	85698852	2	TRANS
cg07363850	15	LOC283710	31523237	-	-1.07909	0.145557	1.23008e-13	9545-156	GZMK	P49863	Granzyme K	55024256	55034570	5	TRANS
cg06311879	12	NA	93427724	+	-1.00927	0.136139	1.23019e-13	3195-50	GNLY	P22749	Granulysin	85685175	85698852	2	TRANS
cg05767015	1	CHIT1	203199848	+	-1.11777	0.150776	1.23034e-13	3195-50	GNLY	P22749	Granulysin	85685175	85698852	2	TRANS
cg20785260	17	SKAP1;SKAP1	46217530	-	-0.812814	0.10964	1.23034e-13	5339-49	S100A9	P06702	Protein S100-A9	153357854	153361023	1	TRANS
cg00821341	8	NECAB1	91803321	-	0.80989	0.109246	1.23036e-13	3440-7	GZMA	P12544	Granzyme A	55102646	55110252	5	TRANS
cg08407620	6	NA	24743861	-	-0.909952	0.122743	1.23048e-13	3324-51	LY9	Q9HBG7	T-lymphocyte surface antigen Ly-9	160796074	160828261	1	TRANS
cg26985963	4	IGFBP7;IGFBP7;IGFBP7-AS1	57975965	-	0.784666	0.105844	1.23072e-13	3195-50	GNLY	P22749	Granulysin	85685175	85698852	2	TRANS
cg15700197	1	OR10J1	159409207	+	-1.01362	0.136727	1.23078e-13	9545-156	GZMK	P49863	Granzyme K	55024256	55034570	5	TRANS
cg22630875	8	DOCK5	25041357	-	0.819755	0.110577	1.23089e-13	3195-50	GNLY	P22749	Granulysin	85685175	85698852	2	TRANS
cg24757199	3	NA	10739850	-	-1.29448	0.174613	1.23094e-13	3440-7	GZMA	P12544	Granzyme A	55102646	55110252	5	TRANS
cg02107842	5	MAST4;MAST4;MAST4	66255772	+	-0.801008	0.108049	1.23122e-13	5339-49	S100A9	P06702	Protein S100-A9	153357854	153361023	1	TRANS
cg12136754	7	COBL;COBL;COBL	51330996	+	-1.2909	0.174132	1.23127e-13	3195-50	GNLY	P22749	Granulysin	85685175	85698852	2	TRANS
cg06768188	20	PLTP;PLTP;PLTP;PLTP	44540777	-	0.644305	0.0869112	1.2313e-13	3195-50	GNLY	P22749	Granulysin	85685175	85698852	2	TRANS
cg13876315	9	SIT1	35650526	+	1.12561	0.151836	1.23137e-13	5339-49	S100A9	P06702	Protein S100-A9	153357854	153361023	1	TRANS
cg09886618	2	KANSL1L;KANSL1L	211027427	+	0.737897	0.0995364	1.23158e-13	3440-7	GZMA	P12544	Granzyme A	55102646	55110252	5	TRANS
cg05501617	4	IRF2	185339075	-	-1.07563	0.145094	1.23161e-13	3440-7	GZMA	P12544	Granzyme A	55102646	55110252	5	TRANS
cg16876219	3	NA	197222311	+	-1.32109	0.178205	1.23179e-13	9545-156	GZMK	P49863	Granzyme K	55024256	55034570	5	TRANS
cg13101717	10	C10orf11;C10orf11;C10orf11	77753547	-	-0.916409	0.123617	1.23188e-13	9545-156	GZMK	P49863	Granzyme K	55024256	55034570	5	TRANS
cg21839588	3	COL6A4P2	129982902	+	-1.49391	0.201517	1.23201e-13	3195-50	GNLY	P22749	Granulysin	85685175	85698852	2	TRANS
cg11776562	1	SSBP3;SSBP3;SSBP3	54866562	-	-0.797235	0.107541	1.23208e-13	5691-2	CRISPLD2	Q9H0B8	Cysteine-rich secretory protein LCCL domain-containing 2	84819985	84920768	16	TRANS
cg10296205	6	SYTL3	159084032	-	0.686967	0.0926671	1.2321e-13	3195-50	GNLY	P22749	Granulysin	85685175	85698852	2	TRANS
cg11179487	8	NA	8418933	-	-1.27963	0.172614	1.23259e-13	9545-156	GZMK	P49863	Granzyme K	55024256	55034570	5	TRANS
cg13685026	1	NA	79158388	+	-1.06059	0.143067	1.23262e-13	3440-7	GZMA	P12544	Granzyme A	55102646	55110252	5	TRANS
cg15998779	3	NA	159756690	+	0.703554	0.0949053	1.2327e-13	9545-156	GZMK	P49863	Granzyme K	55024256	55034570	5	TRANS
cg04034241	14	NA	102086779	-	-1.63952	0.221162	1.23279e-13	3440-7	GZMA	P12544	Granzyme A	55102646	55110252	5	TRANS
cg20332104	15	ABHD2;ABHD2	89647701	+	-1.20917	0.16311	1.2328e-13	5691-2	CRISPLD2	Q9H0B8	Cysteine-rich secretory protein LCCL domain-containing 2	84819985	84920768	16	TRANS
cg20056213	5	SLIT3;SLIT3	168110691	+	0.931102	0.125601	1.23305e-13	3440-7	GZMA	P12544	Granzyme A	55102646	55110252	5	TRANS
cg02809553	14	YLPM1;YLPM1	75282966	+	-0.761009	0.102656	1.2331e-13	5691-2	CRISPLD2	Q9H0B8	Cysteine-rich secretory protein LCCL domain-containing 2	84819985	84920768	16	TRANS
cg09810836	5	MGC32805;SNCAIP;SNCAIP;SNCAIP;SNCAIP;SNCAIP;SNCAIP;SNCAIP;SNCAIP;SNCAIP;SNCAIP	121779806	-	-1.8687	0.252078	1.23321e-13	3195-50	GNLY	P22749	Granulysin	85685175	85698852	2	TRANS
cg20379731	2	IL18RAP	103033759	+	-1.05637	0.142499	1.23323e-13	9545-156	GZMK	P49863	Granzyme K	55024256	55034570	5	TRANS
cg13020466	17	PGS1	76416705	+	-1.36867	0.184627	1.23339e-13	5339-49	S100A9	P06702	Protein S100-A9	153357854	153361023	1	TRANS
cg04644846	22	CPT1B;CPT1B;CPT1B;CPT1B;CPT1B;CPT1B;CHKB-CPT1B	51012969	-	-1.45146	0.195796	1.23358e-13	5339-49	S100A9	P06702	Protein S100-A9	153357854	153361023	1	TRANS
cg24790800	7	NA	26008481	+	0.893279	0.1205	1.23374e-13	5339-49	S100A9	P06702	Protein S100-A9	153357854	153361023	1	TRANS
cg03778909	17	TBCD	80833393	-	-0.774273	0.104447	1.23389e-13	5691-2	CRISPLD2	Q9H0B8	Cysteine-rich secretory protein LCCL domain-containing 2	84819985	84920768	16	TRANS
cg24337158	12	ERC1;ERC1;ERC1;ERC1;ERC1;RAD52	1099342	+	1.03009	0.138956	1.23403e-13	9545-156	GZMK	P49863	Granzyme K	55024256	55034570	5	TRANS
cg01037262	10	NA	3976290	-	-1.19136	0.160711	1.23432e-13	5728-60	FCRL1	Q96LA6	Fc receptor-like protein 1	157820120	157794403	1	TRANS
cg04578084	19	SH3GL1;SH3GL1;SH3GL1	4372234	+	-1.81488	0.244823	1.23454e-13	4148-49	PAPPA	Q13219	Pappalysin-1	116153791	116402321	9	TRANS
cg22432010	1	RFWD2;RFWD2;RFWD2	175985497	+	-1.40994	0.190198	1.23463e-13	3440-7	GZMA	P12544	Granzyme A	55102646	55110252	5	TRANS
cg21885872	2	NA	205099023	+	-1.01211	0.136532	1.235e-13	3440-7	GZMA	P12544	Granzyme A	55102646	55110252	5	TRANS
cg10314082	20	NA	39291107	+	-0.870288	0.117401	1.23506e-13	3195-50	GNLY	P22749	Granulysin	85685175	85698852	2	TRANS
cg13091267	15	PATL2;PATL2	44968655	+	-1.07001	0.144344	1.23511e-13	3195-50	GNLY	P22749	Granulysin	85685175	85698852	2	TRANS
cg22928319	11	TTC17;TTC17	43379987	+	0.790718	0.106667	1.23537e-13	9545-156	GZMK	P49863	Granzyme K	55024256	55034570	5	TRANS
cg06861011	2	ACOXL;ACOXL;ACOXL	111525213	-	-1.08584	0.146479	1.2354e-13	9545-156	GZMK	P49863	Granzyme K	55024256	55034570	5	TRANS
cg03345391	7	GCK;GCK;GCK	44199266	+	-0.911859	0.12301	1.23566e-13	3440-7	GZMA	P12544	Granzyme A	55102646	55110252	5	TRANS
cg04179661	1	NA	178529779	+	-1.51945	0.204975	1.23585e-13	3324-51	LY9	Q9HBG7	T-lymphocyte surface antigen Ly-9	160796074	160828261	1	TRANS
cg18409760	8	RUNX1T1;RUNX1T1;RUNX1T1;RUNX1T1;RUNX1T1;RUNX1T1;RUNX1T1;RUNX1T1;RUNX1T1;RUNX1T1;RUNX1T1;RUNX1T1;RUNX1T1;RUNX1T1	93075906	-	-2.0001	0.269814	1.23588e-13	3195-50	GNLY	P22749	Granulysin	85685175	85698852	2	TRANS
cg16910830	7	CNTNAP2	145813437	+	0.55203	0.074469	1.2359e-13	3324-51	LY9	Q9HBG7	T-lymphocyte surface antigen Ly-9	160796074	160828261	1	TRANS
cg18110150	12	NA	76052813	-	-0.914355	0.123347	1.23593e-13	3440-7	GZMA	P12544	Granzyme A	55102646	55110252	5	TRANS
cg08423562	1	FHL3	38466544	+	-0.871441	0.117558	1.23604e-13	5339-49	S100A9	P06702	Protein S100-A9	153357854	153361023	1	TRANS
cg11129420	15	LINC01585;CRTC3-AS1	91203011	+	-1.67866	0.226453	1.23635e-13	4148-49	PAPPA	Q13219	Pappalysin-1	116153791	116402321	9	TRANS
cg09143103	10	FAM171A1	15286861	-	-0.94302	0.127215	1.23647e-13	3324-51	LY9	Q9HBG7	T-lymphocyte surface antigen Ly-9	160796074	160828261	1	TRANS
cg12573289	7	CCM2;CCM2;CCM2;CCM2;CCM2	45075791	+	1.56607	0.211266	1.23655e-13	5339-49	S100A9	P06702	Protein S100-A9	153357854	153361023	1	TRANS
cg14284211	6	FKBP5;FKBP5;FKBP5;FKBP5	35570224	+	0.812372	0.10959	1.2366e-13	17210-2	TCL1A	P56279	T-cell leukemia/lymphoma protein 1A	95714196	95709947	14	TRANS
cg15630743	10	NA	134863617	-	-1.18016	0.159206	1.23669e-13	3195-50	GNLY	P22749	Granulysin	85685175	85698852	2	TRANS
cg18927434	2	RUFY4;RUFY4	218932745	+	-1.13728	0.153421	1.23686e-13	3195-50	GNLY	P22749	Granulysin	85685175	85698852	2	TRANS
cg15492834	1	C1orf226;C1orf226	162351057	+	-0.987498	0.133216	1.23693e-13	3195-50	GNLY	P22749	Granulysin	85685175	85698852	2	TRANS
cg25597163	7	RABGEF1;RABGEF1;RABGEF1;RABGEF1	66234307	-	0.772989	0.104278	1.23697e-13	9545-156	GZMK	P49863	Granzyme K	55024256	55034570	5	TRANS
cg04420335	11	PDGFD;PDGFD	103800408	+	-1.02665	0.138498	1.23711e-13	9545-156	GZMK	P49863	Granzyme K	55024256	55034570	5	TRANS
cg01388565	7	STRA8	134931444	-	-1.24189	0.167535	1.23731e-13	9545-156	GZMK	P49863	Granzyme K	55024256	55034570	5	TRANS
cg02375208	5	LHFPL2	77804381	+	-0.836169	0.112802	1.23748e-13	5339-49	S100A9	P06702	Protein S100-A9	153357854	153361023	1	TRANS
cg12374021	9	NA	132193932	+	-1.15421	0.155708	1.23774e-13	3195-50	GNLY	P22749	Granulysin	85685175	85698852	2	TRANS
cg24196592	17	SLC25A10;SLC25A10;SLC25A10	79678105	+	0.891325	0.120244	1.23791e-13	3195-50	GNLY	P22749	Granulysin	85685175	85698852	2	TRANS
cg13836756	9	NA	126953129	-	-1.50227	0.202663	1.23811e-13	9545-156	GZMK	P49863	Granzyme K	55024256	55034570	5	TRANS
cg01197608	6	BACH2;BACH2	90680658	+	0.848623	0.114483	1.23811e-13	3440-7	GZMA	P12544	Granzyme A	55102646	55110252	5	TRANS
cg08410891	5	GFPT2	179766781	+	-1.32065	0.178162	1.23829e-13	9545-156	GZMK	P49863	Granzyme K	55024256	55034570	5	TRANS
cg27280535	8	MFHAS1	8746679	-	-0.795727	0.107348	1.23836e-13	9545-156	GZMK	P49863	Granzyme K	55024256	55034570	5	TRANS
cg17251609	3	MAGI1;MAGI1;MAGI1	65489574	-	-1.17983	0.159166	1.23836e-13	9545-156	GZMK	P49863	Granzyme K	55024256	55034570	5	TRANS
cg08934077	7	CDK14;CDK14;CDK14;CDK14	90453412	+	-0.854384	0.115261	1.23845e-13	9545-156	GZMK	P49863	Granzyme K	55024256	55034570	5	TRANS
cg07809108	3	RFTN1	16509204	+	0.881242	0.118884	1.23859e-13	3440-7	GZMA	P12544	Granzyme A	55102646	55110252	5	TRANS
cg01765545	5	SSBP2	81045418	+	0.701609	0.0946513	1.23881e-13	3195-50	GNLY	P22749	Granulysin	85685175	85698852	2	TRANS
cg16745952	11	CNTN5;CNTN5;CNTN5	98891665	+	0.620163	0.0836639	1.23887e-13	3195-50	GNLY	P22749	Granulysin	85685175	85698852	2	TRANS
cg24069424	3	XXYLT1	194984270	-	-1.17719	0.15881	1.23888e-13	5339-49	S100A9	P06702	Protein S100-A9	153357854	153361023	1	TRANS
cg22037030	1	NA	56139081	-	-1.19851	0.161686	1.23892e-13	3324-51	LY9	Q9HBG7	T-lymphocyte surface antigen Ly-9	160796074	160828261	1	TRANS
cg22068770	1	MOV10;MOV10;MOV10	113216683	-	-0.648711	0.0875153	1.23906e-13	2579-17	MMP9	P14780	Matrix metalloproteinase-9	46008908	46016561	20	TRANS
cg05917399	8	NA	96125129	+	-0.741471	0.10003	1.23927e-13	2579-17	MMP9	P14780	Matrix metalloproteinase-9	46008908	46016561	20	TRANS
cg00943359	8	DLC1;DLC1	13222600	-	-1.01723	0.137231	1.23934e-13	9545-156	GZMK	P49863	Granzyme K	55024256	55034570	5	TRANS
cg17012781	2	NA	35047855	-	-1.21709	0.164194	1.2394e-13	9545-156	GZMK	P49863	Granzyme K	55024256	55034570	5	TRANS
cg26169017	6	NA	74270238	-	-0.982123	0.132496	1.23942e-13	9545-156	GZMK	P49863	Granzyme K	55024256	55034570	5	TRANS
cg05228846	14	NA	55925656	-	-0.760324	0.102573	1.23943e-13	3324-51	LY9	Q9HBG7	T-lymphocyte surface antigen Ly-9	160796074	160828261	1	TRANS
cg04515740	5	NA	129988218	-	-1.11795	0.15082	1.23949e-13	3324-51	LY9	Q9HBG7	T-lymphocyte surface antigen Ly-9	160796074	160828261	1	TRANS
cg15105011	4	TMEM175	940614	-	0.468516	0.0632063	1.23954e-13	13566-2	SSU72	Q9NP77	RNA polymerase II subunit A C-terminal domain phosphatase SSU72	1574863	1541673	1	TRANS
cg01952893	5	STARD4-AS1	110977505	-	-0.837408	0.112973	1.2396e-13	3195-50	GNLY	P22749	Granulysin	85685175	85698852	2	TRANS
cg20793089	15	MYO5C	52588057	-	0.704159	0.0949967	1.23983e-13	3440-7	GZMA	P12544	Granzyme A	55102646	55110252	5	TRANS
cg03213222	16	XYLT1	17259984	+	-0.817768	0.110324	1.23992e-13	5691-2	CRISPLD2	Q9H0B8	Cysteine-rich secretory protein LCCL domain-containing 2	84819985	84920768	16	TRANS
cg05108731	3	MYLK;MYLK;MYLK;MYLK	123451970	-	-1.24509	0.167974	1.24019e-13	9545-156	GZMK	P49863	Granzyme K	55024256	55034570	5	TRANS
cg08329397	7	ABCA13	48290511	-	-0.762356	0.102849	1.2404e-13	5339-49	S100A9	P06702	Protein S100-A9	153357854	153361023	1	TRANS
cg22991228	22	NA	34318617	+	0.831466	0.112173	1.24067e-13	3195-50	GNLY	P22749	Granulysin	85685175	85698852	2	TRANS
cg06171839	6	ZFAND3	38110720	-	-1.22386	0.165111	1.24071e-13	3440-7	GZMA	P12544	Granzyme A	55102646	55110252	5	TRANS
cg14018429	9	FAM125B;FAM125B	129138146	-	-0.696871	0.0940148	1.24078e-13	5339-49	S100A9	P06702	Protein S100-A9	153357854	153361023	1	TRANS
cg12220663	2	MATN3	20194085	+	-0.980193	0.132238	1.24097e-13	3440-7	GZMA	P12544	Granzyme A	55102646	55110252	5	TRANS
cg23889054	1	TGFB2-AS1;TGFB2;TGFB2	218518666	-	0.774316	0.104464	1.2414e-13	3440-7	GZMA	P12544	Granzyme A	55102646	55110252	5	TRANS
cg12405088	22	NA	43257120	-	0.936467	0.12634	1.24158e-13	3195-50	GNLY	P22749	Granulysin	85685175	85698852	2	TRANS
cg10368548	14	EML1;EML1	100331887	-	-1.48133	0.199848	1.24159e-13	3324-51	LY9	Q9HBG7	T-lymphocyte surface antigen Ly-9	160796074	160828261	1	TRANS
cg19671537	17	TBX4	59559033	+	-1.2493	0.168545	1.2416e-13	3324-51	LY9	Q9HBG7	T-lymphocyte surface antigen Ly-9	160796074	160828261	1	TRANS
cg14099718	9	PAX5	36879449	-	-1.20473	0.162532	1.24161e-13	3195-50	GNLY	P22749	Granulysin	85685175	85698852	2	TRANS
cg10087556	7	NA	116232819	+	0.849087	0.114552	1.24186e-13	9545-156	GZMK	P49863	Granzyme K	55024256	55034570	5	TRANS
cg10906284	12	AVPR1A	63544430	+	0.793247	0.107019	1.24186e-13	3440-7	GZMA	P12544	Granzyme A	55102646	55110252	5	TRANS
cg17095737	15	NA	70654556	-	-1.11325	0.150191	1.24187e-13	9545-156	GZMK	P49863	Granzyme K	55024256	55034570	5	TRANS
cg14901029	7	GHRHR	31010802	-	-1.08134	0.145886	1.24226e-13	3195-50	GNLY	P22749	Granulysin	85685175	85698852	2	TRANS
cg11508925	1	RASAL2;RASAL2;RASAL2;RASAL2	178421561	-	-1.12381	0.151617	1.24229e-13	3324-51	LY9	Q9HBG7	T-lymphocyte surface antigen Ly-9	160796074	160828261	1	TRANS
cg08259261	4	FAM13A	89978400	-	0.741611	0.100053	1.24235e-13	3324-51	LY9	Q9HBG7	T-lymphocyte surface antigen Ly-9	160796074	160828261	1	TRANS
cg19955851	10	PARD3;PARD3;PARD3;PARD3;PARD3;PARD3;PARD3;PARD3;PARD3;PARD3;PARD3	35000926	-	-1.53094	0.206543	1.24238e-13	3195-50	GNLY	P22749	Granulysin	85685175	85698852	2	TRANS
cg10401879	10	NRG3;NRG3	83634276	-	0.544811	0.0735022	1.24247e-13	3195-50	GNLY	P22749	Granulysin	85685175	85698852	2	TRANS
cg14889387	2	ANKRD44;ANKRD44	198024604	-	-1.18844	0.160336	1.24264e-13	3440-7	GZMA	P12544	Granzyme A	55102646	55110252	5	TRANS
cg06330618	15	FES;FES;FES;FES	91428456	+	-0.977021	0.131813	1.24268e-13	5339-49	S100A9	P06702	Protein S100-A9	153357854	153361023	1	TRANS
cg01408486	5	CXXC5	139027024	+	-0.987611	0.133243	1.24286e-13	5339-49	S100A9	P06702	Protein S100-A9	153357854	153361023	1	TRANS
cg05099035	17	MARCH10;MARCH10;MARCH10;MARCH10;MIR548W	60815033	-	-1.1497	0.155111	1.24316e-13	3440-7	GZMA	P12544	Granzyme A	55102646	55110252	5	TRANS
cg22074114	3	KY	134326341	-	-0.664474	0.0896473	1.24321e-13	5339-49	S100A9	P06702	Protein S100-A9	153357854	153361023	1	TRANS
cg20856464	8	HR;HR	21977520	-	-1.67682	0.226229	1.2436e-13	3440-7	GZMA	P12544	Granzyme A	55102646	55110252	5	TRANS
cg10662270	7	POU6F2-AS1;POU6F2;POU6F2	39446141	-	-1.37618	0.185668	1.2439e-13	3195-50	GNLY	P22749	Granulysin	85685175	85698852	2	TRANS
cg03510732	10	TCF7L2;TCF7L2;TCF7L2;TCF7L2;TCF7L2;TCF7L2	114871931	+	-1.01796	0.137339	1.24399e-13	3195-50	GNLY	P22749	Granulysin	85685175	85698852	2	TRANS
cg03820608	11	NTM	131547319	+	-1.12974	0.152421	1.24421e-13	3440-7	GZMA	P12544	Granzyme A	55102646	55110252	5	TRANS
cg24764437	5	NA	159409987	+	-1.53318	0.206852	1.24438e-13	3440-7	GZMA	P12544	Granzyme A	55102646	55110252	5	TRANS
cg24161501	1	TCTEX1D1	67218275	-	0.810138	0.109301	1.24448e-13	3440-7	GZMA	P12544	Granzyme A	55102646	55110252	5	TRANS
cg12950911	4	NA	180979631	-	0.504607	0.0680802	1.24456e-13	9545-156	GZMK	P49863	Granzyme K	55024256	55034570	5	TRANS
cg09492689	5	TRIO	14435351	+	-1.49039	0.20108	1.24456e-13	3440-7	GZMA	P12544	Granzyme A	55102646	55110252	5	TRANS
cg10248921	20	NA	43949732	-	-1.43951	0.194215	1.2447e-13	9545-156	GZMK	P49863	Granzyme K	55024256	55034570	5	TRANS
cg07500621	5	IQGAP2	75822958	-	-0.775286	0.1046	1.2451e-13	5339-49	S100A9	P06702	Protein S100-A9	153357854	153361023	1	TRANS
cg10241937	3	FHIT;FHIT	59825287	-	-1.24843	0.168435	1.2451e-13	5728-60	FCRL1	Q96LA6	Fc receptor-like protein 1	157820120	157794403	1	TRANS
cg00753442	6	LOC285780	6384659	-	-1.24712	0.16826	1.2453e-13	3440-7	GZMA	P12544	Granzyme A	55102646	55110252	5	TRANS
cg15167636	12	NA	90485193	-	1.02235	0.137935	1.24548e-13	3291-30	FCER2	P06734	Low affinity immunoglobulin epsilon Fc receptor	7702146	7688758	19	TRANS
cg10914865	17	MIR4740;BAHCC1	79376016	+	-0.918948	0.123984	1.24557e-13	5339-49	S100A9	P06702	Protein S100-A9	153357854	153361023	1	TRANS
cg23176873	5	P4HA2;P4HA2;P4HA2;P4HA2;P4HA2	131540307	-	-1.42059	0.191665	1.2456e-13	9545-156	GZMK	P49863	Granzyme K	55024256	55034570	5	TRANS
cg16280624	3	NA	39476251	+	-1.5817	0.213401	1.24569e-13	9545-156	GZMK	P49863	Granzyme K	55024256	55034570	5	TRANS
cg18996141	3	FOXP1;FOXP1	71359873	+	-1.14366	0.154302	1.24607e-13	5339-49	S100A9	P06702	Protein S100-A9	153357854	153361023	1	TRANS
cg14110304	16	KIAA0513;KIAA0513;KIAA0513	85089949	+	0.712608	0.0961458	1.24656e-13	9545-156	GZMK	P49863	Granzyme K	55024256	55034570	5	TRANS
cg24894733	11	NA	119502440	-	-1.30729	0.176382	1.24656e-13	3195-50	GNLY	P22749	Granulysin	85685175	85698852	2	TRANS
cg25485720	2	NA	46726005	+	0.782791	0.105615	1.24665e-13	3195-50	GNLY	P22749	Granulysin	85685175	85698852	2	TRANS
cg21002528	11	CRY2;CRY2	45903754	-	-0.793082	0.107004	1.24671e-13	5691-2	CRISPLD2	Q9H0B8	Cysteine-rich secretory protein LCCL domain-containing 2	84819985	84920768	16	TRANS
cg03810172	5	NA	54871651	-	-1.28101	0.172836	1.24681e-13	3195-50	GNLY	P22749	Granulysin	85685175	85698852	2	TRANS
cg01701649	16	N4BP1	48589954	+	0.686683	0.0926484	1.24681e-13	3324-51	LY9	Q9HBG7	T-lymphocyte surface antigen Ly-9	160796074	160828261	1	TRANS
cg19586698	8	OTUD6B	92097851	+	-0.711851	0.0960443	1.24698e-13	5339-49	S100A9	P06702	Protein S100-A9	153357854	153361023	1	TRANS
cg16282569	17	HGS	79658055	-	-1.88615	0.254483	1.24702e-13	9545-156	GZMK	P49863	Granzyme K	55024256	55034570	5	TRANS
cg17252528	5	C1QTNF2	159794668	-	-1.20144	0.162101	1.24705e-13	3195-50	GNLY	P22749	Granulysin	85685175	85698852	2	TRANS
cg05460647	10	NA	121464085	+	-1.08802	0.146798	1.24732e-13	9545-156	GZMK	P49863	Granzyme K	55024256	55034570	5	TRANS
cg16058765	2	KLHL29	23913466	-	-1.06852	0.144168	1.24745e-13	3440-7	GZMA	P12544	Granzyme A	55102646	55110252	5	TRANS
cg03443439	8	SLC39A4	145643553	+	-1.5177	0.204774	1.24778e-13	4148-49	PAPPA	Q13219	Pappalysin-1	116153791	116402321	9	TRANS
cg12895255	20	PLCB4	9049669	-	0.687716	0.0927891	1.24783e-13	3195-50	GNLY	P22749	Granulysin	85685175	85698852	2	TRANS
cg01704854	20	NA	19716172	+	0.934581	0.126097	1.24786e-13	3440-7	GZMA	P12544	Granzyme A	55102646	55110252	5	TRANS
cg08076018	9	ANGPTL2;RALGPS1	129885080	+	0.778367	0.105021	1.24812e-13	9545-156	GZMK	P49863	Granzyme K	55024256	55034570	5	TRANS
cg12432198	2	PAX3;PAX3;PAX3;PAX3;PAX3;PAX3	223086252	+	-1.35673	0.183056	1.24817e-13	9545-156	GZMK	P49863	Granzyme K	55024256	55034570	5	TRANS
cg10177394	6	NA	10385126	+	0.937091	0.126437	1.24829e-13	9545-156	GZMK	P49863	Granzyme K	55024256	55034570	5	TRANS
cg00680826	10	NA	101414546	+	-0.669067	0.0902735	1.24829e-13	2579-17	MMP9	P14780	Matrix metalloproteinase-9	46008908	46016561	20	TRANS
cg01371776	20	NA	57623249	-	-1.03471	0.139608	1.24843e-13	3195-50	GNLY	P22749	Granulysin	85685175	85698852	2	TRANS
cg20316614	1	TMEM63A	226065637	-	-0.821327	0.110817	1.24848e-13	5339-49	S100A9	P06702	Protein S100-A9	153357854	153361023	1	TRANS
cg08490115	11	KCNA4	30038675	+	0.403211	0.0544033	1.24851e-13	3324-51	LY9	Q9HBG7	T-lymphocyte surface antigen Ly-9	160796074	160828261	1	TRANS
cg03026306	18	CABYR;CABYR;CABYR;CABYR;CABYR;CABYR	21718767	+	0.841101	0.113486	1.24876e-13	3195-50	GNLY	P22749	Granulysin	85685175	85698852	2	TRANS
cg26742320	2	SGOL2;SGOL2;SGOL2	201393628	+	-0.764453	0.103144	1.24895e-13	5339-49	S100A9	P06702	Protein S100-A9	153357854	153361023	1	TRANS
cg24063411	6	NA	135449953	-	0.871663	0.11761	1.24903e-13	5339-49	S100A9	P06702	Protein S100-A9	153357854	153361023	1	TRANS
cg26509318	12	KDM2B;KDM2B	122019760	-	1.29274	0.174425	1.24939e-13	9545-156	GZMK	P49863	Granzyme K	55024256	55034570	5	TRANS
cg07136111	7	FAM188B	30829005	+	-0.755297	0.10191	1.24946e-13	5691-2	CRISPLD2	Q9H0B8	Cysteine-rich secretory protein LCCL domain-containing 2	84819985	84920768	16	TRANS
cg21143086	5	NA	962055	-	-1.26674	0.170917	1.24961e-13	6485-59	IGLL1	P15814	Immunoglobulin lambda-like polypeptide 1	23580302	23573125	22	TRANS
cg01426713	6	NA	106517533	+	-0.786196	0.106079	1.24966e-13	5691-2	CRISPLD2	Q9H0B8	Cysteine-rich secretory protein LCCL domain-containing 2	84819985	84920768	16	TRANS
cg18072327	5	NA	149724084	-	-1.22818	0.165715	1.24969e-13	3440-7	GZMA	P12544	Granzyme A	55102646	55110252	5	TRANS
cg23232719	14	TDRD9	104440854	-	-1.46564	0.197756	1.25011e-13	3195-50	GNLY	P22749	Granulysin	85685175	85698852	2	TRANS
cg22014398	5	MGAT4B;MGAT4B	179230866	+	0.919245	0.124032	1.25022e-13	3440-7	GZMA	P12544	Granzyme A	55102646	55110252	5	TRANS
cg04051365	3	NA	193586394	-	-0.72028	0.0971862	1.25031e-13	2579-17	MMP9	P14780	Matrix metalloproteinase-9	46008908	46016561	20	TRANS
cg21321877	5	NA	39543818	-	-0.807248	0.108921	1.25043e-13	2579-17	MMP9	P14780	Matrix metalloproteinase-9	46008908	46016561	20	TRANS
cg08935118	15	NA	35014229	-	0.837275	0.112973	1.2508e-13	3195-50	GNLY	P22749	Granulysin	85685175	85698852	2	TRANS
cg01364222	2	EPCAM;EPCAM	47596435	-	0.593953	0.0801417	1.25081e-13	3440-7	GZMA	P12544	Granzyme A	55102646	55110252	5	TRANS
cg12578063	4	NA	74588907	-	-0.72165	0.0973719	1.25089e-13	5691-2	CRISPLD2	Q9H0B8	Cysteine-rich secretory protein LCCL domain-containing 2	84819985	84920768	16	TRANS
cg08608974	14	PRKD1;PRKD1	30396845	-	0.692916	0.0934955	1.25139e-13	9545-156	GZMK	P49863	Granzyme K	55024256	55034570	5	TRANS
cg01022200	1	KIAA1614	180881086	+	-0.782645	0.105603	1.25145e-13	5339-49	S100A9	P06702	Protein S100-A9	153357854	153361023	1	TRANS
cg20608325	1	EPHA2	16466543	-	-1.68755	0.227702	1.25148e-13	3195-50	GNLY	P22749	Granulysin	85685175	85698852	2	TRANS
cg26395089	10	ZRANB1	126635660	+	-1.03156	0.13919	1.25159e-13	3195-50	GNLY	P22749	Granulysin	85685175	85698852	2	TRANS
cg01129509	2	NA	122655796	-	-1.34439	0.181399	1.25163e-13	3324-51	LY9	Q9HBG7	T-lymphocyte surface antigen Ly-9	160796074	160828261	1	TRANS
cg16677955	1	ZBTB8B	32930380	-	0.766992	0.103491	1.25172e-13	3440-7	GZMA	P12544	Granzyme A	55102646	55110252	5	TRANS
cg05406933	6	TULP4;TULP4	158903252	+	-1.29671	0.174967	1.25183e-13	3440-7	GZMA	P12544	Granzyme A	55102646	55110252	5	TRANS
cg07356771	3	IL17RB;CHDH	53879950	-	0.826743	0.111554	1.2519e-13	9545-156	GZMK	P49863	Granzyme K	55024256	55034570	5	TRANS
cg04765589	18	NA	61550142	+	-0.976397	0.131747	1.25221e-13	4148-49	PAPPA	Q13219	Pappalysin-1	116153791	116402321	9	TRANS
cg16113168	14	NA	54957401	+	0.815998	0.110105	1.25235e-13	3195-50	GNLY	P22749	Granulysin	85685175	85698852	2	TRANS
cg02374877	11	NA	94978610	-	-1.39514	0.188249	1.25237e-13	3440-7	GZMA	P12544	Granzyme A	55102646	55110252	5	TRANS
cg14879094	1	FAM129A	184861477	+	-0.784546	0.105862	1.25296e-13	3195-50	GNLY	P22749	Granulysin	85685175	85698852	2	TRANS
cg16637458	13	NA	113585948	-	-1.52185	0.205349	1.25298e-13	9545-156	GZMK	P49863	Granzyme K	55024256	55034570	5	TRANS
cg23567774	1	NA	33908935	+	-1.69542	0.228768	1.25298e-13	9545-156	GZMK	P49863	Granzyme K	55024256	55034570	5	TRANS
cg10662270	7	POU6F2-AS1;POU6F2;POU6F2	39446141	-	-1.39334	0.188009	1.25318e-13	9545-156	GZMK	P49863	Granzyme K	55024256	55034570	5	TRANS
cg15793246	12	SRGAP1	64299398	+	-0.612363	0.0826286	1.25318e-13	5691-2	CRISPLD2	Q9H0B8	Cysteine-rich secretory protein LCCL domain-containing 2	84819985	84920768	16	TRANS
cg18961681	7	NA	32467657	-	0.705793	0.0952356	1.25328e-13	3195-50	GNLY	P22749	Granulysin	85685175	85698852	2	TRANS
cg10052615	11	ST5;ST5;ST5	8763368	+	-1.26999	0.171365	1.25332e-13	3440-7	GZMA	P12544	Granzyme A	55102646	55110252	5	TRANS
cg22905973	5	NA	137812320	-	-1.27614	0.172196	1.25352e-13	9015-1	PRG3	Q9Y2Y8	Proteoglycan 3	57381150	57376769	11	TRANS
cg13966884	20	COL20A1	61955518	-	-1.2214	0.164809	1.25353e-13	3195-50	GNLY	P22749	Granulysin	85685175	85698852	2	TRANS
cg02322499	1	NA	38587370	+	-1.39888	0.188758	1.2537e-13	3195-50	GNLY	P22749	Granulysin	85685175	85698852	2	TRANS
cg20998127	7	VIPR2	158859224	-	-1.08436	0.146318	1.25377e-13	3195-50	GNLY	P22749	Granulysin	85685175	85698852	2	TRANS
cg07728579	15	FSD2	83475013	-	1.13037	0.152527	1.25382e-13	5339-49	S100A9	P06702	Protein S100-A9	153357854	153361023	1	TRANS
cg12108074	11	MIR6716;PHLDB1;PHLDB1;PHLDB1	118513634	-	-1.21729	0.164255	1.25384e-13	3195-50	GNLY	P22749	Granulysin	85685175	85698852	2	TRANS
cg08399444	12	GSG1;GSG1;GSG1;GSG1;GSG1;GSG1	13248548	+	-0.687593	0.0927809	1.25411e-13	2579-17	MMP9	P14780	Matrix metalloproteinase-9	46008908	46016561	20	TRANS
cg19419926	7	POU6F2;POU6F2	39121830	-	-0.695088	0.0937922	1.25411e-13	5339-49	S100A9	P06702	Protein S100-A9	153357854	153361023	1	TRANS
cg14727275	4	ENPP6	185086662	-	-1.09416	0.147641	1.25415e-13	3195-50	GNLY	P22749	Granulysin	85685175	85698852	2	TRANS
cg03338543	16	LOC101927814	21604860	-	-0.718195	0.0969104	1.25425e-13	5691-2	CRISPLD2	Q9H0B8	Cysteine-rich secretory protein LCCL domain-containing 2	84819985	84920768	16	TRANS
cg18596362	18	CBLN2	70210955	+	0.582258	0.0785677	1.25437e-13	3440-7	GZMA	P12544	Granzyme A	55102646	55110252	5	TRANS
cg08022379	3	NA	112513640	+	0.926381	0.125002	1.25441e-13	9545-156	GZMK	P49863	Granzyme K	55024256	55034570	5	TRANS
cg04992127	5	IRX2;IRX2;C5orf38	2751854	-	0.706279	0.0953027	1.25443e-13	3195-50	GNLY	P22749	Granulysin	85685175	85698852	2	TRANS
cg07316873	7	ST7-AS2;ST7;ST7	116713121	-	0.666502	0.0899354	1.25448e-13	9545-156	GZMK	P49863	Granzyme K	55024256	55034570	5	TRANS
cg18795525	16	ANKRD11;ANKRD11;ANKRD11;ANKRD11	89431720	+	0.682956	0.0921559	1.25462e-13	3505-6	LTA|LTB	P01374|Q06643	Lymphotoxin-alpha|Lymphotoxin-beta	31554192	31650629	6	TRANS
cg01360720	4	OCIAD1;OCIAD1;OCIAD1;OCIAD1;OCIAD1;OCIAD1	48832037	+	-1.16733	0.157515	1.25462e-13	5339-49	S100A9	P06702	Protein S100-A9	153357854	153361023	1	TRANS
cg07001875	11	NA	13798081	-	-1.7514	0.236329	1.25483e-13	9545-156	GZMK	P49863	Granzyme K	55024256	55034570	5	TRANS
cg17467873	5	CMBL	10307544	-	0.923943	0.124675	1.25499e-13	9545-156	GZMK	P49863	Granzyme K	55024256	55034570	5	TRANS
cg19266912	15	NA	40670112	-	-1.35269	0.182529	1.25502e-13	3195-50	GNLY	P22749	Granulysin	85685175	85698852	2	TRANS
cg20222843	17	NA	32579518	+	-1.73425	0.234015	1.25507e-13	3440-7	GZMA	P12544	Granzyme A	55102646	55110252	5	TRANS
cg09970428	6	NA	119077594	-	0.737992	0.0995829	1.25514e-13	5339-49	S100A9	P06702	Protein S100-A9	153357854	153361023	1	TRANS
cg01788604	22	UPB1	24900010	-	-0.757864	0.102265	1.25539e-13	5339-49	S100A9	P06702	Protein S100-A9	153357854	153361023	1	TRANS
cg01734786	4	FSTL5;FSTL5;FSTL5	163085663	-	1.10317	0.14886	1.25548e-13	3195-50	GNLY	P22749	Granulysin	85685175	85698852	2	TRANS
cg26138715	8	ASAP1;ASAP1	131421600	+	-0.690372	0.0931582	1.25586e-13	9545-156	GZMK	P49863	Granzyme K	55024256	55034570	5	TRANS
cg21425173	12	ETV6	11919586	+	0.794306	0.107183	1.25606e-13	3440-7	GZMA	P12544	Granzyme A	55102646	55110252	5	TRANS
cg08444334	6	BTBD9;BTBD9;BTBD9;BTBD9	38463839	-	0.89632	0.120949	1.25613e-13	5339-49	S100A9	P06702	Protein S100-A9	153357854	153361023	1	TRANS
cg18714412	4	DDIT4L	101111147	-	0.900859	0.121562	1.25635e-13	3440-7	GZMA	P12544	Granzyme A	55102646	55110252	5	TRANS
cg21343895	12	ACSM4	7456343	+	-1.28483	0.173375	1.25638e-13	9545-156	GZMK	P49863	Granzyme K	55024256	55034570	5	TRANS
cg21754400	12	ACSS3	81471649	+	0.811973	0.109568	1.25645e-13	3195-50	GNLY	P22749	Granulysin	85685175	85698852	2	TRANS
cg02950382	12	NA	66426657	-	-0.682761	0.092132	1.25653e-13	9545-156	GZMK	P49863	Granzyme K	55024256	55034570	5	TRANS
cg11130317	14	NA	103739856	-	0.573679	0.0774125	1.25655e-13	3440-7	GZMA	P12544	Granzyme A	55102646	55110252	5	TRANS
cg06495586	4	LNX1;LNX1	54424787	+	-0.754478	0.10181	1.2566e-13	5339-49	S100A9	P06702	Protein S100-A9	153357854	153361023	1	TRANS
cg06753787	2	ZFAND2B	220074208	+	-1.31829	0.177891	1.25665e-13	5339-49	S100A9	P06702	Protein S100-A9	153357854	153361023	1	TRANS
cg01761758	17	TIMP2	76850277	+	-0.74889	0.101056	1.25668e-13	5691-2	CRISPLD2	Q9H0B8	Cysteine-rich secretory protein LCCL domain-containing 2	84819985	84920768	16	TRANS
cg06346974	1	DNAJC6	65775059	+	0.939857	0.126825	1.25689e-13	9545-156	GZMK	P49863	Granzyme K	55024256	55034570	5	TRANS
cg27535502	15	NA	91395896	-	1.12378	0.151643	1.25689e-13	5339-49	S100A9	P06702	Protein S100-A9	153357854	153361023	1	TRANS
cg01955533	6	CDKN1A;CDKN1A	36650733	-	0.726786	0.0980734	1.25698e-13	3440-7	GZMA	P12544	Granzyme A	55102646	55110252	5	TRANS
cg02979520	3	PLXNB1;PLXNB1	48471575	-	0.985871	0.133035	1.25725e-13	3440-7	GZMA	P12544	Granzyme A	55102646	55110252	5	TRANS
cg26770787	4	PPP3CA;PPP3CA;PPP3CA	101986946	+	-0.684712	0.0923964	1.25734e-13	5339-49	S100A9	P06702	Protein S100-A9	153357854	153361023	1	TRANS
cg04653727	7	NA	103893274	+	-1.45791	0.196733	1.25754e-13	3440-7	GZMA	P12544	Granzyme A	55102646	55110252	5	TRANS
cg24437859	12	PTPN6;PTPN6;PTPN6	7066614	-	0.97466	0.131523	1.25759e-13	5339-49	S100A9	P06702	Protein S100-A9	153357854	153361023	1	TRANS
cg01643203	1	NDUFS2;NDUFS2	161171336	-	-1.0195	0.137575	1.25769e-13	5339-49	S100A9	P06702	Protein S100-A9	153357854	153361023	1	CIS
cg06793062	16	CNTNAP4;CNTNAP4	76343868	+	-1.64175	0.221543	1.25793e-13	3195-50	GNLY	P22749	Granulysin	85685175	85698852	2	TRANS
cg11589567	1	TNR	175570022	+	0.9429	0.127238	1.25799e-13	3440-7	GZMA	P12544	Granzyme A	55102646	55110252	5	TRANS
cg06782865	9	NA	93705810	-	-1.00826	0.136059	1.25822e-13	9545-156	GZMK	P49863	Granzyme K	55024256	55034570	5	TRANS
cg18262284	2	TRIM54;TRIM54	27504672	+	-1.08651	0.146618	1.25843e-13	3324-51	LY9	Q9HBG7	T-lymphocyte surface antigen Ly-9	160796074	160828261	1	TRANS
cg01615704	2	MALL;MALL	110873396	+	0.555289	0.0749332	1.25872e-13	9545-156	GZMK	P49863	Granzyme K	55024256	55034570	5	TRANS
cg00085493	1	NA	208040203	-	0.78046	0.105319	1.25872e-13	3440-7	GZMA	P12544	Granzyme A	55102646	55110252	5	TRANS
cg20503282	10	PLXDC2;PLXDC2	20293242	+	0.779219	0.105152	1.25913e-13	3195-50	GNLY	P22749	Granulysin	85685175	85698852	2	TRANS
cg18429611	3	NA	144148898	-	-0.84564	0.114116	1.25952e-13	9545-156	GZMK	P49863	Granzyme K	55024256	55034570	5	TRANS
cg11123751	6	NA	91378657	-	-1.10794	0.149512	1.25953e-13	9545-156	GZMK	P49863	Granzyme K	55024256	55034570	5	TRANS
cg13703613	4	TTC29;TTC29	147821162	-	-1.61196	0.217528	1.25992e-13	9545-156	GZMK	P49863	Granzyme K	55024256	55034570	5	TRANS
cg25441591	11	PHF21A;PHF21A	46128249	-	-0.922023	0.124424	1.26001e-13	5691-2	CRISPLD2	Q9H0B8	Cysteine-rich secretory protein LCCL domain-containing 2	84819985	84920768	16	TRANS
cg06454760	19	ZNF135;ZNF135;ZNF135;ZNF135;ZNF135	58570427	-	0.565999	0.07638	1.26008e-13	3195-50	GNLY	P22749	Granulysin	85685175	85698852	2	TRANS
cg21256649	17	PRKAR1A;PRKAR1A;PRKAR1A	66507610	+	0.963542	0.130027	1.26008e-13	3440-7	GZMA	P12544	Granzyme A	55102646	55110252	5	TRANS
cg03456194	13	NA	60057351	-	-0.921319	0.124329	1.26013e-13	3195-50	GNLY	P22749	Granulysin	85685175	85698852	2	TRANS
cg14315130	6	NA	11786679	-	-0.749109	0.10109	1.26014e-13	9545-156	GZMK	P49863	Granzyme K	55024256	55034570	5	TRANS
cg25238757	11	NA	44488836	-	-1.30743	0.176435	1.2602e-13	3195-50	GNLY	P22749	Granulysin	85685175	85698852	2	TRANS
cg03013631	15	NA	63318663	-	-1.09941	0.148363	1.26031e-13	3440-7	GZMA	P12544	Granzyme A	55102646	55110252	5	TRANS
cg26336348	11	NA	130479121	-	-1.18091	0.159361	1.26038e-13	9545-156	GZMK	P49863	Granzyme K	55024256	55034570	5	TRANS
cg15847963	4	NA	180979320	-	0.908304	0.122574	1.26042e-13	9545-156	GZMK	P49863	Granzyme K	55024256	55034570	5	TRANS
cg17925976	9	NA	107969333	-	-0.60429	0.0815481	1.26086e-13	2579-17	MMP9	P14780	Matrix metalloproteinase-9	46008908	46016561	20	TRANS
cg20806436	3	UBE2E2;MIR548AC	23472878	+	-1.14619	0.154678	1.26099e-13	3291-30	FCER2	P06734	Low affinity immunoglobulin epsilon Fc receptor	7702146	7688758	19	TRANS
cg15119221	17	MFAP4	19290755	+	0.933961	0.126037	1.2612e-13	3195-50	GNLY	P22749	Granulysin	85685175	85698852	2	TRANS
cg02560187	7	ELFN1	1761226	+	-1.37564	0.185643	1.26165e-13	3195-50	GNLY	P22749	Granulysin	85685175	85698852	2	TRANS
cg01564322	9	KLF4	110251095	+	0.846742	0.114268	1.26181e-13	3195-50	GNLY	P22749	Granulysin	85685175	85698852	2	TRANS
cg22239727	11	NA	19264434	+	-1.26826	0.171152	1.26193e-13	2579-17	MMP9	P14780	Matrix metalloproteinase-9	46008908	46016561	20	TRANS
cg00274928	2	NA	224330709	-	-0.714704	0.0964499	1.262e-13	5339-49	S100A9	P06702	Protein S100-A9	153357854	153361023	1	TRANS
cg21026496	11	TECTA	120990273	-	-0.776108	0.104737	1.26228e-13	5339-49	S100A9	P06702	Protein S100-A9	153357854	153361023	1	TRANS
cg24511422	7	NA	111228296	-	-0.70391	0.0949937	1.26234e-13	3440-7	GZMA	P12544	Granzyme A	55102646	55110252	5	TRANS
cg07472708	20	SMOX;SMOX;SMOX;SMOX	4157173	-	-1.07231	0.144711	1.26264e-13	3440-7	GZMA	P12544	Granzyme A	55102646	55110252	5	TRANS
cg19212523	1	LY9;LY9;LY9	160781205	-	1.33714	0.18045	1.26275e-13	5339-49	S100A9	P06702	Protein S100-A9	153357854	153361023	1	CIS
cg03403240	3	NA	194563116	-	-0.796482	0.107487	1.26294e-13	3440-7	GZMA	P12544	Granzyme A	55102646	55110252	5	TRANS
cg01360622	17	STAT5A;STAT5A;STAT5A;STAT5A	40463425	-	-0.909408	0.122727	1.26295e-13	5339-49	S100A9	P06702	Protein S100-A9	153357854	153361023	1	TRANS
cg27538859	1	KIAA1026;KIAA1026	15106700	-	-1.08001	0.14575	1.26296e-13	3195-50	GNLY	P22749	Granulysin	85685175	85698852	2	TRANS
cg10137189	5	NA	79221216	-	-0.776248	0.104757	1.26323e-13	5339-49	S100A9	P06702	Protein S100-A9	153357854	153361023	1	TRANS
cg07266616	4	NA	55093241	+	0.983322	0.132703	1.26355e-13	9545-156	GZMK	P49863	Granzyme K	55024256	55034570	5	TRANS
cg11548303	8	NA	23567350	+	0.823049	0.111074	1.26361e-13	9545-156	GZMK	P49863	Granzyme K	55024256	55034570	5	TRANS
cg11243424	7	AGAP3;AGAP3;AGAP3;AGAP3	150786646	+	-0.958807	0.129395	1.26364e-13	5339-49	S100A9	P06702	Protein S100-A9	153357854	153361023	1	TRANS
cg07502500	17	KRT23;KRT23	39094954	+	-1.03148	0.139202	1.26371e-13	3324-51	LY9	Q9HBG7	T-lymphocyte surface antigen Ly-9	160796074	160828261	1	TRANS
cg17536075	2	NA	45072395	+	-1.24857	0.168499	1.2638e-13	3195-50	GNLY	P22749	Granulysin	85685175	85698852	2	TRANS
cg26507409	22	TNRC6B;TNRC6B;TNRC6B	40672689	-	1.1111	0.149949	1.26407e-13	5339-49	S100A9	P06702	Protein S100-A9	153357854	153361023	1	TRANS
cg04238426	3	NA	89148294	-	0.9384	0.126642	1.26418e-13	3440-7	GZMA	P12544	Granzyme A	55102646	55110252	5	TRANS
cg20555772	6	NA	137630455	+	0.999847	0.134935	1.26428e-13	9545-156	GZMK	P49863	Granzyme K	55024256	55034570	5	TRANS
cg13830125	10	RBP3	48391701	+	-1.88427	0.254293	1.26439e-13	3195-50	GNLY	P22749	Granulysin	85685175	85698852	2	TRANS
cg23456279	9	NA	36788339	+	-1.25833	0.169819	1.26458e-13	3440-7	GZMA	P12544	Granzyme A	55102646	55110252	5	TRANS
cg02470851	2	NA	127892594	+	-1.22832	0.165768	1.2646e-13	3440-7	GZMA	P12544	Granzyme A	55102646	55110252	5	TRANS
cg23999801	10	LHPP;LHPP	126254661	-	-1.92775	0.260161	1.26467e-13	17210-2	TCL1A	P56279	T-cell leukemia/lymphoma protein 1A	95714196	95709947	14	TRANS
cg07711889	2	NA	71292691	-	-0.668656	0.0902393	1.26481e-13	5339-49	S100A9	P06702	Protein S100-A9	153357854	153361023	1	TRANS
cg27132732	15	NA	32202752	-	-1.04089	0.140474	1.26482e-13	3195-50	GNLY	P22749	Granulysin	85685175	85698852	2	TRANS
cg12976793	12	NA	96584672	+	-1.07757	0.145426	1.26512e-13	6485-59	IGLL1	P15814	Immunoglobulin lambda-like polypeptide 1	23580302	23573125	22	TRANS
cg26771097	16	MSLN;MSLN	810891	-	-1.46867	0.198207	1.26525e-13	3195-50	GNLY	P22749	Granulysin	85685175	85698852	2	TRANS
cg10472064	3	CACNA2D2;CACNA2D2	50452888	+	-1.42961	0.192937	1.26568e-13	3440-7	GZMA	P12544	Granzyme A	55102646	55110252	5	TRANS
cg12233129	13	NA	112992961	+	-0.931919	0.12577	1.26569e-13	9545-156	GZMK	P49863	Granzyme K	55024256	55034570	5	TRANS
cg21304766	4	RELL1;RELL1	37654566	-	-0.931103	0.12566	1.26603e-13	9545-156	GZMK	P49863	Granzyme K	55024256	55034570	5	TRANS
cg08965387	17	ITGA3;ITGA3	48140739	+	-1.21271	0.163666	1.26606e-13	3324-51	LY9	Q9HBG7	T-lymphocyte surface antigen Ly-9	160796074	160828261	1	TRANS
cg00449123	6	NA	139421395	+	-0.795759	0.107395	1.26615e-13	3195-50	GNLY	P22749	Granulysin	85685175	85698852	2	TRANS
cg12500959	21	KCNJ6	39246129	-	-1.39695	0.188531	1.26621e-13	9545-156	GZMK	P49863	Granzyme K	55024256	55034570	5	TRANS
cg12915042	11	NA	60849168	-	-1.2313	0.166175	1.26621e-13	3195-50	GNLY	P22749	Granulysin	85685175	85698852	2	TRANS
cg25785128	9	C9orf9	135761815	+	-1.34398	0.181382	1.26624e-13	9545-156	GZMK	P49863	Granzyme K	55024256	55034570	5	TRANS
cg02374877	11	NA	94978610	-	-1.38293	0.186639	1.26631e-13	3195-50	GNLY	P22749	Granulysin	85685175	85698852	2	TRANS
cg24325030	2	CRIM1	36755803	+	-0.962441	0.12989	1.26631e-13	3440-7	GZMA	P12544	Granzyme A	55102646	55110252	5	TRANS
cg07885136	12	ZNF664-FAM101A	124718939	-	-0.653815	0.0882384	1.26636e-13	5691-2	CRISPLD2	Q9H0B8	Cysteine-rich secretory protein LCCL domain-containing 2	84819985	84920768	16	TRANS
cg12258785	3	THRB;THRB;THRB	24537407	+	0.638588	0.0861833	1.26637e-13	3195-50	GNLY	P22749	Granulysin	85685175	85698852	2	TRANS
cg14408282	9	PRUNE2;PRUNE2;PRUNE2;PRUNE2	79320862	-	-1.29705	0.175049	1.26652e-13	9545-156	GZMK	P49863	Granzyme K	55024256	55034570	5	TRANS
cg24586763	16	NA	73249534	-	-0.808814	0.109157	1.26658e-13	5339-49	S100A9	P06702	Protein S100-A9	153357854	153361023	1	TRANS
cg15546356	2	NOL10;NOL10;NOL10;NOL10	10795765	+	1.002	0.13523	1.26666e-13	6485-59	IGLL1	P15814	Immunoglobulin lambda-like polypeptide 1	23580302	23573125	22	TRANS
cg26841048	17	HOXB2	46622454	+	-0.959804	0.129535	1.26667e-13	5339-49	S100A9	P06702	Protein S100-A9	153357854	153361023	1	TRANS
cg25807462	9	NA	7844737	+	-0.663251	0.0895126	1.26692e-13	5691-2	CRISPLD2	Q9H0B8	Cysteine-rich secretory protein LCCL domain-containing 2	84819985	84920768	16	TRANS
cg08234308	1	LEPR;LEPR;LEPR	65991176	+	0.558019	0.0753104	1.26696e-13	9545-156	GZMK	P49863	Granzyme K	55024256	55034570	5	TRANS
cg08653944	2	NA	43329850	+	-0.971201	0.131074	1.26698e-13	9545-156	GZMK	P49863	Granzyme K	55024256	55034570	5	TRANS
cg17550566	7	TTYH3	2681436	-	-1.20711	0.162912	1.26701e-13	5339-49	S100A9	P06702	Protein S100-A9	153357854	153361023	1	TRANS
cg24213896	20	NA	1924201	+	-0.92465	0.124791	1.26702e-13	3440-7	GZMA	P12544	Granzyme A	55102646	55110252	5	TRANS
cg03910724	2	PRKCE	45962284	+	-1.0789	0.145609	1.26727e-13	5339-49	S100A9	P06702	Protein S100-A9	153357854	153361023	1	TRANS
cg00824681	7	NA	41279912	-	-1.0095	0.136242	1.26728e-13	3324-51	LY9	Q9HBG7	T-lymphocyte surface antigen Ly-9	160796074	160828261	1	TRANS
cg14588884	14	NA	65603375	-	1.23488	0.16666	1.26728e-13	5339-49	S100A9	P06702	Protein S100-A9	153357854	153361023	1	TRANS
cg03597491	11	ZBTB16;ZBTB16	113945432	+	-1.16571	0.157325	1.26748e-13	5339-49	S100A9	P06702	Protein S100-A9	153357854	153361023	1	TRANS
cg12197357	1	NA	228930267	-	0.776573	0.104808	1.26769e-13	5339-49	S100A9	P06702	Protein S100-A9	153357854	153361023	1	TRANS
cg13331200	3	CADM2;CADM2;CADM2;CADM2	85008587	-	0.506925	0.0684156	1.26785e-13	3440-7	GZMA	P12544	Granzyme A	55102646	55110252	5	TRANS
cg20832875	17	JMJD6	74709662	-	0.936842	0.126438	1.26793e-13	5339-49	S100A9	P06702	Protein S100-A9	153357854	153361023	1	TRANS
cg08444371	2	NA	30656686	-	-1.31584	0.177589	1.26805e-13	3195-50	GNLY	P22749	Granulysin	85685175	85698852	2	TRANS
cg23098068	2	SLC25A12	172650722	-	0.687326	0.0927633	1.26816e-13	3195-50	GNLY	P22749	Granulysin	85685175	85698852	2	TRANS
cg03542062	20	NA	48642376	+	-1.03169	0.13924	1.26817e-13	3195-50	GNLY	P22749	Granulysin	85685175	85698852	2	TRANS
cg07531374	12	SSH1;SSH1	109252647	+	-0.702172	0.0947672	1.26833e-13	5339-49	S100A9	P06702	Protein S100-A9	153357854	153361023	1	TRANS
cg27397824	2	NA	17150204	-	-1.06706	0.144014	1.26855e-13	3440-7	GZMA	P12544	Granzyme A	55102646	55110252	5	TRANS
cg03713642	16	HS3ST2	22825100	-	0.973598	0.1314	1.26856e-13	9545-156	GZMK	P49863	Granzyme K	55024256	55034570	5	TRANS
cg16129844	11	RDX;RDX;RDX;RDX	110088449	-	-1.49276	0.201469	1.26869e-13	3195-50	GNLY	P22749	Granulysin	85685175	85698852	2	TRANS
cg07619832	4	KIAA0922;KIAA0922	154391509	+	0.933627	0.126006	1.26887e-13	5339-49	S100A9	P06702	Protein S100-A9	153357854	153361023	1	TRANS
cg01587968	2	NA	121948940	+	-1.60374	0.216447	1.26888e-13	3195-50	GNLY	P22749	Granulysin	85685175	85698852	2	TRANS
cg15642343	3	GRM7;GRM7	7246539	+	-1.25112	0.168857	1.26893e-13	9545-156	GZMK	P49863	Granzyme K	55024256	55034570	5	TRANS
cg18383660	1	HCRTR1	32082219	-	-1.6981	0.229183	1.26894e-13	3195-50	GNLY	P22749	Granulysin	85685175	85698852	2	TRANS
cg08124634	14	NIN;NIN;NIN;NIN	51256954	-	-1.02944	0.138938	1.26896e-13	9545-156	GZMK	P49863	Granzyme K	55024256	55034570	5	TRANS
cg06545937	19	MAP4K1;MAP4K1	39107006	-	-0.71816	0.096926	1.26903e-13	3324-51	LY9	Q9HBG7	T-lymphocyte surface antigen Ly-9	160796074	160828261	1	TRANS
cg13408416	1	NA	152549813	+	-0.812321	0.109634	1.26908e-13	3324-51	LY9	Q9HBG7	T-lymphocyte surface antigen Ly-9	160796074	160828261	1	CIS
cg12733574	12	NA	5261497	+	-1.0246	0.138284	1.26913e-13	3440-7	GZMA	P12544	Granzyme A	55102646	55110252	5	TRANS
cg21867373	10	SEC31B	102277130	-	-1.06963	0.144362	1.26914e-13	4148-49	PAPPA	Q13219	Pappalysin-1	116153791	116402321	9	TRANS
cg09186973	19	NA	56828882	+	-1.47015	0.198419	1.26916e-13	9545-156	GZMK	P49863	Granzyme K	55024256	55034570	5	TRANS
cg17732038	5	NA	31642503	+	-1.6643	0.224622	1.26932e-13	9545-156	GZMK	P49863	Granzyme K	55024256	55034570	5	TRANS
cg05767015	1	CHIT1	203199848	+	-1.13251	0.15285	1.26933e-13	9545-156	GZMK	P49863	Granzyme K	55024256	55034570	5	TRANS
cg06297175	16	ZDHHC1	67434726	+	-1.14223	0.154161	1.26957e-13	9545-156	GZMK	P49863	Granzyme K	55024256	55034570	5	TRANS
cg07337385	5	MYOZ3;MYOZ3	150042314	-	-1.26513	0.170749	1.26959e-13	3440-7	GZMA	P12544	Granzyme A	55102646	55110252	5	TRANS
cg22009295	2	MAL;MAL;MAL;MAL	95696549	+	-1.71745	0.231797	1.26972e-13	3195-50	GNLY	P22749	Granulysin	85685175	85698852	2	TRANS
cg14934932	22	GRAP2;GRAP2;GRAP2;GRAP2	40322472	-	1.09809	0.148205	1.26974e-13	3195-50	GNLY	P22749	Granulysin	85685175	85698852	2	TRANS
cg16689243	6	NA	127423559	-	-0.78732	0.106261	1.26974e-13	5339-49	S100A9	P06702	Protein S100-A9	153357854	153361023	1	TRANS
cg12828075	11	INSC;INSC	15136150	+	0.811834	0.10957	1.26987e-13	3324-51	LY9	Q9HBG7	T-lymphocyte surface antigen Ly-9	160796074	160828261	1	TRANS
cg06218155	6	RNU6-71P;DST;DST;DST	56509297	-	-1.47193	0.19866	1.26988e-13	3195-50	GNLY	P22749	Granulysin	85685175	85698852	2	TRANS
cg19229716	6	NA	134940972	+	-0.896163	0.120952	1.27e-13	3440-7	GZMA	P12544	Granzyme A	55102646	55110252	5	TRANS
cg07353032	3	MAGI1;MAGI1;MAGI1	65736762	+	-1.28129	0.172931	1.27012e-13	9545-156	GZMK	P49863	Granzyme K	55024256	55034570	5	TRANS
cg10414881	14	NA	22993036	-	0.823292	0.111117	1.27012e-13	5339-49	S100A9	P06702	Protein S100-A9	153357854	153361023	1	TRANS
cg08211028	10	NA	109674963	+	0.748115	0.10097	1.27022e-13	9545-156	GZMK	P49863	Granzyme K	55024256	55034570	5	TRANS
cg15099231	1	NA	245104572	+	-1.1139	0.15034	1.27024e-13	17210-2	TCL1A	P56279	T-cell leukemia/lymphoma protein 1A	95714196	95709947	14	TRANS
cg02687322	17	NA	37775851	+	-0.984448	0.132868	1.27026e-13	5339-49	S100A9	P06702	Protein S100-A9	153357854	153361023	1	TRANS
cg22977776	20	CFAP61	20154989	-	-1.46868	0.198223	1.27029e-13	3440-7	GZMA	P12544	Granzyme A	55102646	55110252	5	TRANS
cg15582951	8	ZBTB10;ZBTB10;ZBTB10	81411915	-	0.773271	0.104366	1.27036e-13	5339-49	S100A9	P06702	Protein S100-A9	153357854	153361023	1	TRANS
cg06745740	7	HGF;HGF;HGF;HGF;HGF	81399587	+	-0.753606	0.101712	1.27042e-13	5339-49	S100A9	P06702	Protein S100-A9	153357854	153361023	1	TRANS
cg06444755	7	NXPH1;NXPH1	8473990	-	0.861457	0.116269	1.27066e-13	9545-156	GZMK	P49863	Granzyme K	55024256	55034570	5	TRANS
cg11752789	20	SULF2;SULF2;SULF2	46367003	+	-1.36805	0.184643	1.27068e-13	3440-7	GZMA	P12544	Granzyme A	55102646	55110252	5	TRANS
cg02908900	7	MEOX2	15726821	+	0.860915	0.116196	1.2708e-13	3195-50	GNLY	P22749	Granulysin	85685175	85698852	2	TRANS
cg16491865	11	SOX6;SOX6;SOX6;SOX6	16181614	+	-1.05093	0.141841	1.27081e-13	3440-7	GZMA	P12544	Granzyme A	55102646	55110252	5	TRANS
cg06103237	2	NA	72169188	-	1.25187	0.168962	1.27092e-13	5339-49	S100A9	P06702	Protein S100-A9	153357854	153361023	1	TRANS
cg12644285	15	CHD2	93570953	+	-0.87562	0.118181	1.27123e-13	5339-49	S100A9	P06702	Protein S100-A9	153357854	153361023	1	TRANS
cg01620781	3	NA	129245060	+	-0.670378	0.0904799	1.27124e-13	5339-49	S100A9	P06702	Protein S100-A9	153357854	153361023	1	TRANS
cg09605623	10	RBM20	112477603	+	-0.875647	0.118185	1.27134e-13	5691-2	CRISPLD2	Q9H0B8	Cysteine-rich secretory protein LCCL domain-containing 2	84819985	84920768	16	TRANS
cg07934332	12	NA	7665157	+	-1.06161	0.143285	1.27148e-13	3440-7	GZMA	P12544	Granzyme A	55102646	55110252	5	TRANS
cg22940165	3	NA	72080968	-	-0.94227	0.127177	1.27152e-13	5339-49	S100A9	P06702	Protein S100-A9	153357854	153361023	1	TRANS
cg20330447	6	LTA;LTA	31539539	+	-0.870216	0.117453	1.27188e-13	3195-50	GNLY	P22749	Granulysin	85685175	85698852	2	TRANS
cg02667467	17	OTOP2;USH1G	72920176	+	1.08889	0.146968	1.27189e-13	3195-50	GNLY	P22749	Granulysin	85685175	85698852	2	TRANS
cg07513903	11	NA	75988333	+	-1.30681	0.17638	1.27201e-13	9545-156	GZMK	P49863	Granzyme K	55024256	55034570	5	TRANS
cg10514574	15	ATP8B4;ATP8B4;ATP8B4	50411829	+	0.683581	0.0922634	1.27242e-13	3324-51	LY9	Q9HBG7	T-lymphocyte surface antigen Ly-9	160796074	160828261	1	TRANS
cg26442903	4	COL25A1;COL25A1	110107068	-	-1.41986	0.191639	1.27245e-13	9545-156	GZMK	P49863	Granzyme K	55024256	55034570	5	TRANS
cg14043562	1	VCAM1;VCAM1;VCAM1;VCAM1;VCAM1;VCAM1	101185297	-	-0.923998	0.124713	1.27246e-13	3440-7	GZMA	P12544	Granzyme A	55102646	55110252	5	TRANS
cg04726102	10	NA	44852452	+	-1.57677	0.212818	1.27248e-13	3195-50	GNLY	P22749	Granulysin	85685175	85698852	2	TRANS
cg11961212	13	TMTC4;TMTC4;TMTC4	101263029	+	0.862098	0.116358	1.27251e-13	9545-156	GZMK	P49863	Granzyme K	55024256	55034570	5	TRANS
cg15739581	2	GALNT3	166626783	-	-0.729428	0.0984516	1.27256e-13	2579-17	MMP9	P14780	Matrix metalloproteinase-9	46008908	46016561	20	TRANS
cg21912162	5	MAP1B	71447818	-	1.19901	0.161832	1.27261e-13	9545-156	GZMK	P49863	Granzyme K	55024256	55034570	5	TRANS
cg13397057	16	CDH8	62070246	+	1.0012	0.135134	1.27292e-13	3195-50	GNLY	P22749	Granulysin	85685175	85698852	2	TRANS
cg27106513	8	RGS20	54790372	+	0.980344	0.132319	1.27304e-13	3195-50	GNLY	P22749	Granulysin	85685175	85698852	2	TRANS
cg06560754	8	NA	93114748	-	0.866942	0.117013	1.27304e-13	3440-7	GZMA	P12544	Granzyme A	55102646	55110252	5	TRANS
cg20083676	9	C9orf47;C9orf47;S1PR3	91605999	+	0.944832	0.127526	1.27312e-13	3195-50	GNLY	P22749	Granulysin	85685175	85698852	2	TRANS
cg19784140	20	NFATC2;NFATC2;NFATC2;NFATC2;NFATC2;NFATC2;NFATC2;NFATC2	50030434	+	-1.02448	0.138276	1.27314e-13	3324-51	LY9	Q9HBG7	T-lymphocyte surface antigen Ly-9	160796074	160828261	1	TRANS
cg18923479	2	NA	48773405	-	-1.2103	0.163357	1.27321e-13	3195-50	GNLY	P22749	Granulysin	85685175	85698852	2	TRANS
cg10498502	3	DGKG;DGKG;DGKG	185928164	+	0.928867	0.125371	1.27323e-13	9545-156	GZMK	P49863	Granzyme K	55024256	55034570	5	TRANS
cg08049391	17	KCNJ16;KCNJ16;KCNJ16;KCNJ16;KCNJ16;KCNJ16;KCNJ16;KCNJ16	68119473	+	-0.947494	0.127885	1.27324e-13	5339-49	S100A9	P06702	Protein S100-A9	153357854	153361023	1	TRANS
cg08314996	20	HNF4A;HNF4A;HNF4A	42984099	+	-1.38813	0.18736	1.27346e-13	3440-7	GZMA	P12544	Granzyme A	55102646	55110252	5	TRANS
cg08359236	8	LYN;LYN	56793447	-	0.78905	0.1065	1.27359e-13	9545-156	GZMK	P49863	Granzyme K	55024256	55034570	5	TRANS
cg20427318	6	NA	134757763	+	-0.791184	0.106789	1.27377e-13	3195-50	GNLY	P22749	Granulysin	85685175	85698852	2	TRANS
cg17229371	5	LPCAT1	1485470	+	-1.07446	0.145024	1.27382e-13	5728-60	FCRL1	Q96LA6	Fc receptor-like protein 1	157820120	157794403	1	TRANS
cg08693728	7	NA	5282652	+	-1.05852	0.142872	1.27389e-13	9545-156	GZMK	P49863	Granzyme K	55024256	55034570	5	TRANS
cg21931728	15	RAB8B	63536216	-	-0.880604	0.118859	1.27425e-13	9545-156	GZMK	P49863	Granzyme K	55024256	55034570	5	TRANS
cg20187653	2	CD302;CD302;CD302;LY75-CD302;LY75-CD302	160654879	+	1.07547	0.145161	1.27439e-13	3195-50	GNLY	P22749	Granulysin	85685175	85698852	2	TRANS
cg23948080	14	VASH1	77227645	-	0.789043	0.106501	1.27487e-13	3440-7	GZMA	P12544	Granzyme A	55102646	55110252	5	TRANS
cg05364508	2	BMPR2	203242417	+	0.881473	0.118977	1.27489e-13	3440-7	GZMA	P12544	Granzyme A	55102646	55110252	5	TRANS
cg11950204	8	TG	134135358	+	1.3591	0.183446	1.2749e-13	5339-49	S100A9	P06702	Protein S100-A9	153357854	153361023	1	TRANS
cg16111231	6	IGF2R	160399700	+	1.30803	0.176553	1.27493e-13	5339-49	S100A9	P06702	Protein S100-A9	153357854	153361023	1	TRANS
cg16069639	14	CLMN	95700360	+	-1.23418	0.166585	1.27501e-13	17210-2	TCL1A	P56279	T-cell leukemia/lymphoma protein 1A	95714196	95709947	14	CIS
cg00232201	9	LPAR1;LPAR1	113763001	-	-1.11721	0.150796	1.27507e-13	3324-51	LY9	Q9HBG7	T-lymphocyte surface antigen Ly-9	160796074	160828261	1	TRANS
cg07974859	11	INSC;INSC;INSC;INSC;INSC;INSC	15208356	-	-0.89186	0.12038	1.27513e-13	9545-156	GZMK	P49863	Granzyme K	55024256	55034570	5	TRANS
cg04250847	12	PPFIA2	82152425	+	0.861914	0.116338	1.27516e-13	3195-50	GNLY	P22749	Granulysin	85685175	85698852	2	TRANS
cg02678571	17	PIK3R5;PIK3R5;PIK3R5;PIK3R5;PIK3R5	8845299	-	1.11391	0.150352	1.27523e-13	5339-49	S100A9	P06702	Protein S100-A9	153357854	153361023	1	TRANS
cg17332306	17	NA	76259456	-	0.735296	0.0992475	1.27536e-13	3440-7	GZMA	P12544	Granzyme A	55102646	55110252	5	TRANS
cg26928483	4	APBB2;APBB2;APBB2	40913105	+	-1.33963	0.180819	1.27541e-13	3195-50	GNLY	P22749	Granulysin	85685175	85698852	2	TRANS
cg10680129	2	LOC101926913	171594473	-	-1.05727	0.142706	1.27552e-13	3324-51	LY9	Q9HBG7	T-lymphocyte surface antigen Ly-9	160796074	160828261	1	TRANS
cg24196318	21	SCAF4;SCAF4;SCAF4	33086923	+	-0.798417	0.107768	1.27556e-13	3440-7	GZMA	P12544	Granzyme A	55102646	55110252	5	TRANS
cg09395312	9	PTPRD-AS2;PTPRD	10612567	-	0.893976	0.120666	1.27557e-13	3440-7	GZMA	P12544	Granzyme A	55102646	55110252	5	TRANS
cg18807466	14	AKAP5	64932715	+	0.638219	0.0861447	1.2756e-13	3324-51	LY9	Q9HBG7	T-lymphocyte surface antigen Ly-9	160796074	160828261	1	TRANS
cg07498248	2	NA	200466120	-	-1.15552	0.155968	1.27561e-13	3440-7	GZMA	P12544	Granzyme A	55102646	55110252	5	TRANS
cg07198667	17	NA	47520316	+	-1.31633	0.177674	1.27579e-13	3195-50	GNLY	P22749	Granulysin	85685175	85698852	2	TRANS
cg05822100	5	CDH6	31194410	-	1.01404	0.136873	1.27617e-13	9545-156	GZMK	P49863	Granzyme K	55024256	55034570	5	TRANS
cg09401722	18	RAB31	9742806	-	0.858635	0.115897	1.27643e-13	3440-7	GZMA	P12544	Granzyme A	55102646	55110252	5	TRANS
cg06724588	16	SALL1;SALL1	51185459	-	0.687982	0.0928629	1.27655e-13	9545-156	GZMK	P49863	Granzyme K	55024256	55034570	5	TRANS
cg17644949	7	NA	135477741	+	-0.837192	0.113003	1.27657e-13	9545-156	GZMK	P49863	Granzyme K	55024256	55034570	5	TRANS
cg16110541	1	GPR177;GPR177	68679600	-	-0.939093	0.126758	1.27676e-13	2579-17	MMP9	P14780	Matrix metalloproteinase-9	46008908	46016561	20	TRANS
cg09221950	7	GRID2IP	6588801	+	-1.66749	0.225077	1.27681e-13	3440-7	GZMA	P12544	Granzyme A	55102646	55110252	5	TRANS
cg05000575	10	NA	123455726	-	-1.15222	0.155526	1.27693e-13	3195-50	GNLY	P22749	Granulysin	85685175	85698852	2	TRANS
cg21184074	15	LOC101929439;C15orf27	76473995	+	-0.93316	0.125957	1.27695e-13	3440-7	GZMA	P12544	Granzyme A	55102646	55110252	5	TRANS
cg08165221	2	SOX11	5833017	+	0.796337	0.107489	1.27702e-13	3195-50	GNLY	P22749	Granulysin	85685175	85698852	2	TRANS
cg03589751	15	KIAA1199;MIR549	81134721	-	-1.05118	0.141888	1.27708e-13	3440-7	GZMA	P12544	Granzyme A	55102646	55110252	5	TRANS
cg24896703	5	CCDC69	150575512	+	-0.718958	0.0970448	1.27714e-13	5339-49	S100A9	P06702	Protein S100-A9	153357854	153361023	1	TRANS
cg06173351	5	NA	71730821	+	-1.04216	0.140671	1.27729e-13	9545-156	GZMK	P49863	Granzyme K	55024256	55034570	5	TRANS
cg26514623	6	NA	13295561	+	-0.629876	0.0850207	1.27733e-13	5691-2	CRISPLD2	Q9H0B8	Cysteine-rich secretory protein LCCL domain-containing 2	84819985	84920768	16	TRANS
cg00336376	20	ZNF831	57798096	+	0.779396	0.105203	1.27737e-13	9545-156	GZMK	P49863	Granzyme K	55024256	55034570	5	TRANS
cg12964174	10	NA	125700120	-	-1.90272	0.25683	1.27766e-13	9545-156	GZMK	P49863	Granzyme K	55024256	55034570	5	TRANS
cg18634760	13	CPB2;CPB2	46679242	-	-0.648593	0.0875475	1.27771e-13	5691-2	CRISPLD2	Q9H0B8	Cysteine-rich secretory protein LCCL domain-containing 2	84819985	84920768	16	TRANS
cg10784983	11	HSD17B12	43709197	+	-0.841933	0.113645	1.2779e-13	2579-17	MMP9	P14780	Matrix metalloproteinase-9	46008908	46016561	20	TRANS
cg06180354	12	SCYL2	100676854	+	-0.798334	0.10776	1.27808e-13	5339-49	S100A9	P06702	Protein S100-A9	153357854	153361023	1	TRANS
cg10262511	4	NA	94958389	-	-1.5298	0.206495	1.27823e-13	9545-156	GZMK	P49863	Granzyme K	55024256	55034570	5	TRANS
cg16090701	13	SPATA13;SPATA13;SPATA13;SPATA13;SPATA13;SPATA13	24844242	+	0.799034	0.107855	1.27848e-13	5728-60	FCRL1	Q96LA6	Fc receptor-like protein 1	157820120	157794403	1	TRANS
cg10408737	6	NA	100619369	-	-0.759503	0.10252	1.27878e-13	3195-50	GNLY	P22749	Granulysin	85685175	85698852	2	TRANS
cg13072791	13	NA	45393525	-	0.998185	0.134738	1.27884e-13	5339-49	S100A9	P06702	Protein S100-A9	153357854	153361023	1	TRANS
cg03271936	19	NA	31557649	-	-1.31363	0.177317	1.27895e-13	3440-7	GZMA	P12544	Granzyme A	55102646	55110252	5	TRANS
cg24162252	11	NRXN2;NRXN2	64413574	+	-1.25092	0.168854	1.27921e-13	3440-7	GZMA	P12544	Granzyme A	55102646	55110252	5	TRANS
cg06897797	9	NA	21070497	+	-0.731166	0.0986958	1.27945e-13	5691-2	CRISPLD2	Q9H0B8	Cysteine-rich secretory protein LCCL domain-containing 2	84819985	84920768	16	TRANS
cg00317012	7	NA	50316321	-	-0.700774	0.0945935	1.27953e-13	5339-49	S100A9	P06702	Protein S100-A9	153357854	153361023	1	TRANS
cg18436957	12	LACAT8;LACAT8;ADGRD1	131477312	+	1.38112	0.18643	1.27986e-13	5339-49	S100A9	P06702	Protein S100-A9	153357854	153361023	1	TRANS
cg02220481	16	MYH11;MYH11;MYH11;MYH11	15843629	+	-1.06104	0.143225	1.27989e-13	3195-50	GNLY	P22749	Granulysin	85685175	85698852	2	TRANS
cg10630419	15	NA	31565441	+	-0.845181	0.114087	1.27999e-13	5339-49	S100A9	P06702	Protein S100-A9	153357854	153361023	1	TRANS
cg00023726	1	NA	2839935	+	-1.48374	0.200283	1.28005e-13	3440-7	GZMA	P12544	Granzyme A	55102646	55110252	5	TRANS
cg01508023	4	NA	82136116	+	0.664863	0.0897468	1.28015e-13	3195-50	GNLY	P22749	Granulysin	85685175	85698852	2	TRANS
cg13882988	10	MBL2	54531345	-	-1.19265	0.160991	1.28021e-13	3324-51	LY9	Q9HBG7	T-lymphocyte surface antigen Ly-9	160796074	160828261	1	TRANS
cg12662563	2	GPR17;GPR17;GPR17;GPR17;GPR17;GPR17;GPR17;GPR17;LIMS2;LIMS2;LIMS2;LIMS2;LIMS2	128403548	-	-1.30969	0.176789	1.28024e-13	3440-7	GZMA	P12544	Granzyme A	55102646	55110252	5	TRANS
cg17350604	1	PPOX;PPOX	161139485	-	-1.59466	0.215257	1.28041e-13	3195-50	GNLY	P22749	Granulysin	85685175	85698852	2	TRANS
cg24395652	16	NA	88141184	-	-1.22311	0.165102	1.28048e-13	3195-50	GNLY	P22749	Granulysin	85685175	85698852	2	TRANS
cg02241675	13	ATP11A;ATP11A	113357454	-	-0.633615	0.0855293	1.28059e-13	5339-49	S100A9	P06702	Protein S100-A9	153357854	153361023	1	TRANS
cg27516100	6	DHX16;DHX16	30624520	+	-1.04376	0.140893	1.28063e-13	5339-49	S100A9	P06702	Protein S100-A9	153357854	153361023	1	TRANS
cg13186580	4	HPSE;HPSE;HPSE;HPSE	84241867	-	0.829017	0.111906	1.28099e-13	3195-50	GNLY	P22749	Granulysin	85685175	85698852	2	TRANS
cg14783816	6	PARK2;PARK2;PARK2	162475443	-	-1.34624	0.181725	1.28103e-13	9545-156	GZMK	P49863	Granzyme K	55024256	55034570	5	TRANS
cg08801007	1	NID1	236165249	+	-0.696351	0.0939985	1.28113e-13	5339-49	S100A9	P06702	Protein S100-A9	153357854	153361023	1	TRANS
cg04436634	1	OR10Z1	158575773	+	-0.9619	0.129845	1.28131e-13	3440-7	GZMA	P12544	Granzyme A	55102646	55110252	5	TRANS
cg25914706	8	TRIM55;TRIM55;TRIM55;TRIM55	67039068	-	-1.22055	0.16476	1.2814e-13	17210-2	TCL1A	P56279	T-cell leukemia/lymphoma protein 1A	95714196	95709947	14	TRANS
cg00859858	1	ZC3H12A	37944257	-	1.1912	0.160799	1.28163e-13	5339-49	S100A9	P06702	Protein S100-A9	153357854	153361023	1	TRANS
cg09830410	9	NA	94886116	+	-1.32542	0.178916	1.28169e-13	9545-156	GZMK	P49863	Granzyme K	55024256	55034570	5	TRANS
cg19659905	6	PTK7;PTK7;PTK7;PTK7;PTK7;PTK7;PTK7	43098100	+	-1.36664	0.18448	1.28177e-13	3440-7	GZMA	P12544	Granzyme A	55102646	55110252	5	TRANS
cg05383910	7	ELMO1	37431792	+	0.765004	0.103267	1.28183e-13	3195-50	GNLY	P22749	Granulysin	85685175	85698852	2	TRANS
cg12118504	6	RGL2;RGL2	33265393	-	0.776543	0.104825	1.28196e-13	9545-156	GZMK	P49863	Granzyme K	55024256	55034570	5	TRANS
cg03838156	9	DAB2IP;DAB2IP	124513120	+	-1.5672	0.211556	1.28223e-13	3195-50	GNLY	P22749	Granulysin	85685175	85698852	2	TRANS
cg16155096	19	AZU1	826359	+	-0.820347	0.110738	1.28228e-13	5339-49	S100A9	P06702	Protein S100-A9	153357854	153361023	1	TRANS
cg24331475	18	TTC39C;TTC39C;TTC39C	21596915	+	1.12007	0.151198	1.28261e-13	3195-50	GNLY	P22749	Granulysin	85685175	85698852	2	TRANS
cg20937611	7	NA	115473917	+	-1.27083	0.17155	1.28262e-13	3195-50	GNLY	P22749	Granulysin	85685175	85698852	2	TRANS
cg04850418	15	FAM189A1	29656666	-	-1.27518	0.172137	1.28267e-13	3440-7	GZMA	P12544	Granzyme A	55102646	55110252	5	TRANS
cg02343103	3	NA	197231484	+	-1.14772	0.154931	1.28274e-13	3324-51	LY9	Q9HBG7	T-lymphocyte surface antigen Ly-9	160796074	160828261	1	TRANS
cg02288610	8	NA	125898153	-	-1.04829	0.141509	1.28275e-13	9545-156	GZMK	P49863	Granzyme K	55024256	55034570	5	TRANS
cg01101733	8	NA	72728391	+	-1.04677	0.141305	1.28286e-13	3440-7	GZMA	P12544	Granzyme A	55102646	55110252	5	TRANS
cg13608744	15	NA	98685933	-	-1.28909	0.174016	1.28302e-13	3440-7	GZMA	P12544	Granzyme A	55102646	55110252	5	TRANS
cg11541382	7	GIMAP6;GIMAP6	150328663	-	-1.32561	0.178945	1.28312e-13	3195-50	GNLY	P22749	Granulysin	85685175	85698852	2	TRANS
cg11474081	8	NA	129234520	-	0.887757	0.119839	1.2833e-13	2579-17	MMP9	P14780	Matrix metalloproteinase-9	46008908	46016561	20	TRANS
cg00501931	9	LINC01509;LINC01509	110193168	+	-1.87418	0.252999	1.28345e-13	3195-50	GNLY	P22749	Granulysin	85685175	85698852	2	TRANS
cg16861615	10	NA	90031307	-	0.891396	0.120332	1.28383e-13	5339-49	S100A9	P06702	Protein S100-A9	153357854	153361023	1	TRANS
cg13617753	19	ZIK1	58096512	+	-1.71857	0.231993	1.28384e-13	9545-156	GZMK	P49863	Granzyme K	55024256	55034570	5	TRANS
cg00351675	12	NA	89573963	-	-0.759851	0.102574	1.28388e-13	5339-49	S100A9	P06702	Protein S100-A9	153357854	153361023	1	TRANS
cg18646784	1	ERI3;ERI3;ERI3;ERI3;ERI3	44799317	+	-0.611567	0.082557	1.28394e-13	2579-17	MMP9	P14780	Matrix metalloproteinase-9	46008908	46016561	20	TRANS
cg18195765	1	NA	23006953	+	-1.5009	0.202611	1.28394e-13	3195-50	GNLY	P22749	Granulysin	85685175	85698852	2	TRANS
cg15653209	8	RHOBTB2;RHOBTB2	22852095	+	-1.30035	0.175538	1.284e-13	9545-156	GZMK	P49863	Granzyme K	55024256	55034570	5	TRANS
cg01477858	16	NA	11555501	+	-1.18228	0.159599	1.28408e-13	3195-50	GNLY	P22749	Granulysin	85685175	85698852	2	TRANS
cg07104706	13	SLITRK1;SLITRK1	84456127	-	0.925492	0.124935	1.2841e-13	3195-50	GNLY	P22749	Granulysin	85685175	85698852	2	TRANS
cg26298749	11	SHANK2	70667113	+	-1.2456	0.168147	1.28416e-13	3195-50	GNLY	P22749	Granulysin	85685175	85698852	2	TRANS
cg04373566	12	TMEM233	120030203	-	-1.01035	0.136391	1.28429e-13	9545-156	GZMK	P49863	Granzyme K	55024256	55034570	5	TRANS
cg12357263	10	AKR1C4	5245393	-	-1.14112	0.154043	1.28429e-13	3440-7	GZMA	P12544	Granzyme A	55102646	55110252	5	TRANS
cg09887532	1	ITPKB	226896306	+	1.12011	0.151207	1.28431e-13	6485-59	IGLL1	P15814	Immunoglobulin lambda-like polypeptide 1	23580302	23573125	22	TRANS
cg06537737	13	NA	99427883	-	-0.952266	0.12855	1.28437e-13	3195-50	GNLY	P22749	Granulysin	85685175	85698852	2	TRANS
cg14148016	9	NA	138874126	+	-0.701989	0.094764	1.28456e-13	9545-156	GZMK	P49863	Granzyme K	55024256	55034570	5	TRANS
cg16139912	3	GADL1	30812040	-	-1.21479	0.163989	1.2846e-13	3440-7	GZMA	P12544	Granzyme A	55102646	55110252	5	TRANS
cg16208013	1	ABCA4	94562409	+	-1.35092	0.182366	1.28466e-13	3440-7	GZMA	P12544	Granzyme A	55102646	55110252	5	TRANS
cg25793592	17	SKAP1;SKAP1	46343088	-	-1.28749	0.173803	1.28468e-13	3195-50	GNLY	P22749	Granulysin	85685175	85698852	2	TRANS
cg16595918	17	ACADVL;DLG4;DLG4	7120162	-	-1.38511	0.186981	1.2847e-13	5339-49	S100A9	P06702	Protein S100-A9	153357854	153361023	1	TRANS
cg07177394	21	NCRNA00111	43100703	+	-1.07987	0.145776	1.28483e-13	3440-7	GZMA	P12544	Granzyme A	55102646	55110252	5	TRANS
cg21607236	6	GABRR2	89967305	+	-1.23935	0.167305	1.28487e-13	9545-156	GZMK	P49863	Granzyme K	55024256	55034570	5	TRANS
cg15549983	4	LINC00616;SLC7A11-AS1	139036211	-	-1.01313	0.136767	1.28488e-13	3440-7	GZMA	P12544	Granzyme A	55102646	55110252	5	TRANS
cg06430695	3	NA	149015937	-	-0.648627	0.0875611	1.28496e-13	2579-17	MMP9	P14780	Matrix metalloproteinase-9	46008908	46016561	20	TRANS
cg06756551	7	DGKI	137352607	-	-1.47567	0.199208	1.28505e-13	3324-51	LY9	Q9HBG7	T-lymphocyte surface antigen Ly-9	160796074	160828261	1	TRANS
cg07869603	1	CACNA1E;CACNA1E;CACNA1E	181483432	+	-0.836511	0.112925	1.2851e-13	9545-156	GZMK	P49863	Granzyme K	55024256	55034570	5	TRANS
cg08250081	4	NA	10125330	-	1.05016	0.141767	1.28532e-13	3195-50	GNLY	P22749	Granulysin	85685175	85698852	2	TRANS
cg16172133	1	NA	204149587	-	-1.11376	0.150352	1.28541e-13	3440-7	GZMA	P12544	Granzyme A	55102646	55110252	5	TRANS
cg02790691	18	DTNA;DTNA;DTNA;DTNA;DTNA	32289550	-	-0.849887	0.114731	1.28563e-13	4148-49	PAPPA	Q13219	Pappalysin-1	116153791	116402321	9	TRANS
cg02489769	12	NA	109977218	-	-1.61176	0.217581	1.28603e-13	9545-156	GZMK	P49863	Granzyme K	55024256	55034570	5	TRANS
cg18144593	2	NA	71116411	+	0.930387	0.125599	1.28603e-13	3195-50	GNLY	P22749	Granulysin	85685175	85698852	2	TRANS
cg02298788	3	FRMD4B	69337696	-	-0.895478	0.120886	1.2861e-13	3195-50	GNLY	P22749	Granulysin	85685175	85698852	2	TRANS
cg11391828	2	KCNE4	223915522	+	-1.53425	0.207119	1.28612e-13	3440-7	GZMA	P12544	Granzyme A	55102646	55110252	5	TRANS
cg10236239	2	SULT1C4;SULT1C4	108994514	-	-0.71552	0.0965928	1.28617e-13	5339-49	S100A9	P06702	Protein S100-A9	153357854	153361023	1	TRANS
cg24468070	19	CDC42EP5	54976501	-	0.489817	0.066124	1.28649e-13	3195-50	GNLY	P22749	Granulysin	85685175	85698852	2	TRANS
cg10857004	12	NA	11762165	-	-1.38092	0.18642	1.28661e-13	4148-49	PAPPA	Q13219	Pappalysin-1	116153791	116402321	9	TRANS
cg20830118	6	TNFRSF21	47220487	+	0.77403	0.104492	1.28678e-13	5339-49	S100A9	P06702	Protein S100-A9	153357854	153361023	1	TRANS
cg13545236	17	PITPNM3;PITPNM3	6375360	-	-1.2755	0.17219	1.2869e-13	3440-7	GZMA	P12544	Granzyme A	55102646	55110252	5	TRANS
cg06544693	16	NA	85641282	-	1.12997	0.152544	1.28699e-13	3195-50	GNLY	P22749	Granulysin	85685175	85698852	2	TRANS
cg04757799	12	NA	62829513	+	1.03297	0.13945	1.28699e-13	3195-50	GNLY	P22749	Granulysin	85685175	85698852	2	TRANS
cg08232429	2	NA	121302406	+	-1.30154	0.175706	1.2871e-13	3195-50	GNLY	P22749	Granulysin	85685175	85698852	2	TRANS
cg13568948	1	SLC35F3	234285097	-	-0.840892	0.113519	1.28733e-13	3440-7	GZMA	P12544	Granzyme A	55102646	55110252	5	TRANS
cg04716201	5	LOC101927766	159209367	+	-1.55441	0.209844	1.28735e-13	3324-51	LY9	Q9HBG7	T-lymphocyte surface antigen Ly-9	160796074	160828261	1	TRANS
cg04929759	12	NA	133016214	+	0.752099	0.101533	1.28749e-13	9545-156	GZMK	P49863	Granzyme K	55024256	55034570	5	TRANS
cg03889381	10	NA	31484004	+	-1.45237	0.196069	1.28766e-13	3195-50	GNLY	P22749	Granulysin	85685175	85698852	2	TRANS
cg16137949	2	SNTG2	945423	-	0.800199	0.108027	1.28766e-13	3195-50	GNLY	P22749	Granulysin	85685175	85698852	2	TRANS
cg13557402	5	NKD2	1012427	-	-2.09547	0.282888	1.28777e-13	3195-50	GNLY	P22749	Granulysin	85685175	85698852	2	TRANS
cg06761950	2	LOC101927043;LOC101927043	47453931	-	-1.06224	0.143402	1.28782e-13	3324-51	LY9	Q9HBG7	T-lymphocyte surface antigen Ly-9	160796074	160828261	1	TRANS
cg26021750	20	NA	30925034	-	0.658676	0.0889213	1.28802e-13	3440-7	GZMA	P12544	Granzyme A	55102646	55110252	5	TRANS
cg13862721	4	NA	84650305	+	-0.991763	0.133888	1.28808e-13	9545-156	GZMK	P49863	Granzyme K	55024256	55034570	5	TRANS
cg03242773	3	TFDP2;TFDP2;TFDP2;TFDP2;TFDP2	141746797	-	1.03174	0.139286	1.28854e-13	9545-156	GZMK	P49863	Granzyme K	55024256	55034570	5	TRANS
cg13328209	12	NA	125223502	-	-1.0931	0.147569	1.28856e-13	9545-156	GZMK	P49863	Granzyme K	55024256	55034570	5	TRANS
cg11904429	19	CD70	6592554	+	-0.737258	0.099531	1.28876e-13	3195-50	GNLY	P22749	Granulysin	85685175	85698852	2	TRANS
cg19499496	3	ERC2	56468862	-	-1.40965	0.190306	1.28883e-13	3440-7	GZMA	P12544	Granzyme A	55102646	55110252	5	TRANS
cg06912252	9	C9orf125	104248926	+	0.750789	0.101358	1.28888e-13	3195-50	GNLY	P22749	Granulysin	85685175	85698852	2	TRANS
cg10529072	2	TANC1;TANC1	159928222	+	-1.22538	0.165428	1.28894e-13	3195-50	GNLY	P22749	Granulysin	85685175	85698852	2	TRANS
cg14931884	10	DIP2C	369977	+	-0.553134	0.0746742	1.28898e-13	9545-156	GZMK	P49863	Granzyme K	55024256	55034570	5	TRANS
cg01885405	8	NA	116283637	-	-0.919589	0.124147	1.28911e-13	5339-49	S100A9	P06702	Protein S100-A9	153357854	153361023	1	TRANS
cg07775149	4	LOC100505912	22341688	-	-1.20043	0.162062	1.2898e-13	3195-50	GNLY	P22749	Granulysin	85685175	85698852	2	TRANS
cg14203417	9	NA	138897027	-	-1.27806	0.172543	1.29011e-13	3195-50	GNLY	P22749	Granulysin	85685175	85698852	2	TRANS
cg27127903	8	NA	80803298	-	0.705628	0.0952627	1.29012e-13	3195-50	GNLY	P22749	Granulysin	85685175	85698852	2	TRANS
cg15027300	19	GGN	38877874	+	0.619333	0.0836126	1.29017e-13	3324-51	LY9	Q9HBG7	T-lymphocyte surface antigen Ly-9	160796074	160828261	1	TRANS
cg02845569	19	CCDC114	48800655	-	-1.36583	0.184393	1.29019e-13	9545-156	GZMK	P49863	Granzyme K	55024256	55034570	5	TRANS
cg00092426	15	UBR1	43309540	+	-1.08311	0.146224	1.29022e-13	9015-1	PRG3	Q9Y2Y8	Proteoglycan 3	57381150	57376769	11	TRANS
cg12867320	6	GABBR1;GABBR1;GABBR1	29574715	+	-1.18395	0.159838	1.2903e-13	3195-50	GNLY	P22749	Granulysin	85685175	85698852	2	TRANS
cg13344169	17	SSTR2;SSTR2	71161178	+	0.690716	0.0932498	1.29036e-13	3195-50	GNLY	P22749	Granulysin	85685175	85698852	2	TRANS
cg23614778	1	NA	16438911	+	-1.49745	0.202164	1.29086e-13	9545-156	GZMK	P49863	Granzyme K	55024256	55034570	5	TRANS
cg00537351	5	TRIO	14339109	-	-1.16919	0.157848	1.29101e-13	3440-7	GZMA	P12544	Granzyme A	55102646	55110252	5	TRANS
cg20091384	19	GNG7	2700927	-	-0.974132	0.131514	1.29113e-13	3324-51	LY9	Q9HBG7	T-lymphocyte surface antigen Ly-9	160796074	160828261	1	TRANS
cg01841651	7	FLJ23834	105672016	-	0.71646	0.0967266	1.29124e-13	3440-7	GZMA	P12544	Granzyme A	55102646	55110252	5	TRANS
cg17973115	1	NA	25333445	-	0.740483	0.0999699	1.29127e-13	9545-156	GZMK	P49863	Granzyme K	55024256	55034570	5	TRANS
cg18456512	12	NA	19932823	-	-1.2538	0.169272	1.29139e-13	3440-7	GZMA	P12544	Granzyme A	55102646	55110252	5	TRANS
cg10452410	7	PTPRN2;PTPRN2;PTPRN2;PTPRN2;PTPRN2	157695428	+	-1.13518	0.153258	1.29173e-13	3440-7	GZMA	P12544	Granzyme A	55102646	55110252	5	TRANS
cg00463732	17	ITGAE	3704621	+	-0.923588	0.124692	1.29245e-13	5691-2	CRISPLD2	Q9H0B8	Cysteine-rich secretory protein LCCL domain-containing 2	84819985	84920768	16	TRANS
cg17677988	4	CLNK	10687769	+	-1.63536	0.220787	1.29256e-13	3195-50	GNLY	P22749	Granulysin	85685175	85698852	2	TRANS
cg18811907	22	SH3BP1;SH3BP1	38037190	-	1.17545	0.158696	1.29256e-13	5339-49	S100A9	P06702	Protein S100-A9	153357854	153361023	1	TRANS
cg25812095	2	GTDC1;GTDC1	144998514	-	-1.3123	0.177172	1.29272e-13	3440-7	GZMA	P12544	Granzyme A	55102646	55110252	5	TRANS
cg25192207	4	WHSC1;WHSC1;WHSC1;WHSC1;WHSC1;WHSC1	1939928	+	-0.847509	0.114421	1.29272e-13	5691-2	CRISPLD2	Q9H0B8	Cysteine-rich secretory protein LCCL domain-containing 2	84819985	84920768	16	TRANS
cg26884557	11	LOC105376671;LOC105376671;LGR4	27493080	-	0.858559	0.115913	1.29285e-13	3195-50	GNLY	P22749	Granulysin	85685175	85698852	2	TRANS
cg03280622	8	PLEC1;PLEC1;PLEC1;PLEC1	145023013	-	-0.925647	0.124971	1.29294e-13	5339-49	S100A9	P06702	Protein S100-A9	153357854	153361023	1	TRANS
cg11244372	4	NA	48331345	-	-1.14463	0.154536	1.29311e-13	9545-156	GZMK	P49863	Granzyme K	55024256	55034570	5	TRANS
cg18857021	5	ARL15	53606705	-	-1.4159	0.191162	1.2934e-13	3440-7	GZMA	P12544	Granzyme A	55102646	55110252	5	CIS
cg26190757	12	NA	111029711	+	-1.27137	0.171648	1.29343e-13	5339-49	S100A9	P06702	Protein S100-A9	153357854	153361023	1	TRANS
cg09052145	4	STX18-AS1	4691329	-	-1.18889	0.160512	1.29357e-13	3440-7	GZMA	P12544	Granzyme A	55102646	55110252	5	TRANS
cg10196258	8	NA	95991427	-	-0.874161	0.118022	1.29393e-13	6485-59	IGLL1	P15814	Immunoglobulin lambda-like polypeptide 1	23580302	23573125	22	TRANS
cg13794507	2	NA	19998005	+	-1.02748	0.138723	1.29459e-13	3440-7	GZMA	P12544	Granzyme A	55102646	55110252	5	TRANS
cg23399011	17	PIRT	10742274	-	-1.1319	0.152821	1.2949e-13	3195-50	GNLY	P22749	Granulysin	85685175	85698852	2	TRANS
cg00221794	2	NA	20776620	+	-0.955642	0.129024	1.29502e-13	3440-7	GZMA	P12544	Granzyme A	55102646	55110252	5	TRANS
cg09993145	1	RUNX3	25291905	-	0.594656	0.0802867	1.29524e-13	2579-17	MMP9	P14780	Matrix metalloproteinase-9	46008908	46016561	20	TRANS
cg02962508	8	NA	61821442	+	0.639112	0.0862895	1.29576e-13	3324-51	LY9	Q9HBG7	T-lymphocyte surface antigen Ly-9	160796074	160828261	1	TRANS
cg02662757	3	NA	112505637	+	0.913327	0.123313	1.29588e-13	9545-156	GZMK	P49863	Granzyme K	55024256	55034570	5	TRANS
cg11325152	7	NA	17810471	-	0.616641	0.0832559	1.29609e-13	3195-50	GNLY	P22749	Granulysin	85685175	85698852	2	TRANS
cg07152216	3	NA	147141219	-	0.89526	0.120874	1.29617e-13	9545-156	GZMK	P49863	Granzyme K	55024256	55034570	5	TRANS
cg19730814	10	KCNMA1;KCNMA1;KCNMA1;KCNMA1	79079736	-	-1.06708	0.144073	1.29643e-13	9545-156	GZMK	P49863	Granzyme K	55024256	55034570	5	TRANS
cg09142313	5	NA	72677859	-	0.814541	0.109976	1.29649e-13	3195-50	GNLY	P22749	Granulysin	85685175	85698852	2	TRANS
cg16264428	11	ZBTB16;ZBTB16	114110871	-	-1.10572	0.14929	1.29659e-13	9545-156	GZMK	P49863	Granzyme K	55024256	55034570	5	TRANS
cg22186586	4	SPOCK3;SPOCK3;SPOCK3;SPOCK3;SPOCK3;SPOCK3;SPOCK3;SPOCK3;SPOCK3	168023912	-	-2.01542	0.272115	1.29667e-13	3440-7	GZMA	P12544	Granzyme A	55102646	55110252	5	TRANS
cg00370187	2	NA	109613221	-	-1.37785	0.186033	1.29676e-13	3440-7	GZMA	P12544	Granzyme A	55102646	55110252	5	TRANS
cg04861869	15	CHSY1	101728611	+	-0.671705	0.0906913	1.29681e-13	3324-51	LY9	Q9HBG7	T-lymphocyte surface antigen Ly-9	160796074	160828261	1	TRANS
cg24850296	12	IFLTD1;IFLTD1;IFLTD1;IFLTD1;IFLTD1	25707569	+	-0.729568	0.0985041	1.29702e-13	5339-49	S100A9	P06702	Protein S100-A9	153357854	153361023	1	TRANS
cg14932313	14	CTSG	25043420	+	-1.17187	0.158222	1.29706e-13	5339-49	S100A9	P06702	Protein S100-A9	153357854	153361023	1	TRANS
cg02276314	1	H6PD	9301104	-	-1.19014	0.160689	1.29722e-13	5339-49	S100A9	P06702	Protein S100-A9	153357854	153361023	1	TRANS
cg11324259	8	CYP11B2	143999374	-	-1.45056	0.195852	1.29784e-13	3195-50	GNLY	P22749	Granulysin	85685175	85698852	2	TRANS
cg11241076	19	CLPTM1;CLPTM1;CLPTM1	45457673	+	0.787139	0.106279	1.29799e-13	18899-82	HDGFRP3	Q9Y3E1	Hepatoma-derived growth factor-related protein 3	83207823	83112738	15	TRANS
cg19592472	20	OXT;OXT	3052274	+	-0.790484	0.10673	1.2981e-13	5339-49	S100A9	P06702	Protein S100-A9	153357854	153361023	1	TRANS
cg12234697	4	LINC01088	80117230	-	-1.04601	0.141231	1.29811e-13	3324-51	LY9	Q9HBG7	T-lymphocyte surface antigen Ly-9	160796074	160828261	1	TRANS
cg05146870	19	NA	33051073	-	-1.41041	0.190432	1.29821e-13	3195-50	GNLY	P22749	Granulysin	85685175	85698852	2	TRANS
cg16647921	4	NA	41867533	+	0.695493	0.0939051	1.29832e-13	3440-7	GZMA	P12544	Granzyme A	55102646	55110252	5	TRANS
cg22820257	13	LINC00462	49153478	+	-0.662893	0.0895038	1.29861e-13	5339-49	S100A9	P06702	Protein S100-A9	153357854	153361023	1	TRANS
cg16829278	15	LINC00928;LINC00928;LINC00928;LINC00928	90056658	+	-0.987471	0.133329	1.29881e-13	3195-50	GNLY	P22749	Granulysin	85685175	85698852	2	TRANS
cg23474890	12	BCL7A;BCL7A	122467179	-	-0.669828	0.0904408	1.29907e-13	3440-7	GZMA	P12544	Granzyme A	55102646	55110252	5	TRANS
cg23644935	3	NA	155754715	-	-1.4499	0.195767	1.29921e-13	9545-156	GZMK	P49863	Granzyme K	55024256	55034570	5	TRANS
cg11025757	17	ITGB4;ITGB4;ITGB4	73738713	-	-0.853456	0.115235	1.29946e-13	3195-50	GNLY	P22749	Granulysin	85685175	85698852	2	TRANS
cg23044633	2	NA	227276768	+	-1.11834	0.151	1.29954e-13	3440-7	GZMA	P12544	Granzyme A	55102646	55110252	5	TRANS
cg22706610	5	PDE4D;PDE4D	59189724	-	0.891386	0.120357	1.29977e-13	3195-50	GNLY	P22749	Granulysin	85685175	85698852	2	TRANS
cg26783962	6	NA	133186695	-	-0.82864	0.111885	1.29978e-13	9545-156	GZMK	P49863	Granzyme K	55024256	55034570	5	TRANS
cg08679800	8	NA	101912325	-	-1.17559	0.158731	1.29984e-13	3440-7	GZMA	P12544	Granzyme A	55102646	55110252	5	TRANS
cg18366249	2	NA	240499954	+	-1.25628	0.169627	1.30009e-13	3195-50	GNLY	P22749	Granulysin	85685175	85698852	2	TRANS
cg12622973	1	NA	203562198	-	-0.734526	0.0991782	1.30041e-13	2579-17	MMP9	P14780	Matrix metalloproteinase-9	46008908	46016561	20	TRANS
cg27579505	7	POU6F2-AS1;POU6F2;POU6F2	39446098	+	-1.42041	0.191789	1.30058e-13	3195-50	GNLY	P22749	Granulysin	85685175	85698852	2	TRANS
cg05914519	2	NA	15904953	+	-1.3156	0.177638	1.30059e-13	9545-156	GZMK	P49863	Granzyme K	55024256	55034570	5	TRANS
cg14298140	13	LMO7DN-IT1;LMO7DN	76452681	+	1.09153	0.147383	1.3006e-13	5339-49	S100A9	P06702	Protein S100-A9	153357854	153361023	1	TRANS
cg19228287	1	NA	178625445	-	-1.39366	0.188177	1.30063e-13	9545-156	GZMK	P49863	Granzyme K	55024256	55034570	5	TRANS
cg15555076	3	NA	152365110	-	-1.08307	0.14624	1.30076e-13	3324-51	LY9	Q9HBG7	T-lymphocyte surface antigen Ly-9	160796074	160828261	1	TRANS
cg20535085	1	SLAMF1	160616604	+	1.02227	0.138031	1.30088e-13	5339-49	S100A9	P06702	Protein S100-A9	153357854	153361023	1	CIS
cg24314564	3	NA	188668940	+	0.900011	0.121523	1.30089e-13	2579-17	MMP9	P14780	Matrix metalloproteinase-9	46008908	46016561	20	TRANS
cg10995590	20	ACSS1;ACSS1;ACSS1	25026187	+	-0.860724	0.116219	1.30094e-13	5691-2	CRISPLD2	Q9H0B8	Cysteine-rich secretory protein LCCL domain-containing 2	84819985	84920768	16	TRANS
cg23468144	19	NA	1322527	-	-1.30871	0.176707	1.30099e-13	9545-156	GZMK	P49863	Granzyme K	55024256	55034570	5	TRANS
cg26052885	1	PRKAA2	57176315	+	-1.06883	0.144318	1.30118e-13	3195-50	GNLY	P22749	Granulysin	85685175	85698852	2	TRANS
cg05756604	1	ST6GALNAC3;ST6GALNAC3	76703930	-	-1.08717	0.146795	1.30126e-13	3195-50	GNLY	P22749	Granulysin	85685175	85698852	2	TRANS
cg17255500	11	NA	64828199	-	-1.11605	0.150694	1.30138e-13	3440-7	GZMA	P12544	Granzyme A	55102646	55110252	5	TRANS
cg07562615	2	NA	188851480	+	-1.45097	0.195917	1.30151e-13	3195-50	GNLY	P22749	Granulysin	85685175	85698852	2	TRANS
cg16782084	3	NA	133777381	+	-1.58854	0.214493	1.30151e-13	3195-50	GNLY	P22749	Granulysin	85685175	85698852	2	TRANS
cg07701241	11	DGKZ;DGKZ;DGKZ	46367812	+	1.0935	0.14765	1.30152e-13	5728-60	FCRL1	Q96LA6	Fc receptor-like protein 1	157820120	157794403	1	TRANS
cg08691577	5	FAM105B	14668489	-	0.927713	0.125266	1.30207e-13	5339-49	S100A9	P06702	Protein S100-A9	153357854	153361023	1	TRANS
cg25638829	22	LOC284933;FAM19A5	48944319	-	-1.14472	0.154568	1.30216e-13	3440-7	GZMA	P12544	Granzyme A	55102646	55110252	5	TRANS
cg06833552	1	NA	169072072	-	-1.5042	0.203108	1.30242e-13	9545-156	GZMK	P49863	Granzyme K	55024256	55034570	5	TRANS
cg01808849	5	MYO10	16857119	-	-0.850961	0.114903	1.30275e-13	9545-156	GZMK	P49863	Granzyme K	55024256	55034570	5	TRANS
cg20813862	8	LOC101927066	98278561	+	-1.18588	0.160128	1.30329e-13	9545-156	GZMK	P49863	Granzyme K	55024256	55034570	5	TRANS
cg01699148	13	COG6	40350843	+	-1.02519	0.138431	1.30352e-13	3195-50	GNLY	P22749	Granulysin	85685175	85698852	2	TRANS
cg17718238	4	ACSL1;ACSL1	185744331	-	-1.28567	0.173603	1.30352e-13	4148-49	PAPPA	Q13219	Pappalysin-1	116153791	116402321	9	TRANS
cg21786446	2	BAZ2B;BAZ2B	160462426	+	0.765444	0.103358	1.30373e-13	3440-7	GZMA	P12544	Granzyme A	55102646	55110252	5	TRANS
cg24543759	5	C5orf20	134784137	-	-1.23789	0.167152	1.30389e-13	9545-156	GZMK	P49863	Granzyme K	55024256	55034570	5	TRANS
cg05380982	21	KCNJ6;KCNJ6	39288378	-	0.900338	0.121573	1.30413e-13	3195-50	GNLY	P22749	Granulysin	85685175	85698852	2	TRANS
cg15682495	12	NA	108887696	-	-1.06001	0.143134	1.30436e-13	3195-50	GNLY	P22749	Granulysin	85685175	85698852	2	TRANS
cg23473389	22	C22orf31	29458537	-	-0.867798	0.117179	1.30438e-13	5339-49	S100A9	P06702	Protein S100-A9	153357854	153361023	1	TRANS
cg14092045	9	NA	116450241	+	0.661214	0.0892847	1.30476e-13	3440-7	GZMA	P12544	Granzyme A	55102646	55110252	5	TRANS
cg04474366	3	SNORA4;EIF4A2	186505347	+	-1.05207	0.142062	1.30483e-13	9545-156	GZMK	P49863	Granzyme K	55024256	55034570	5	TRANS
cg00265891	3	PLD1;PLD1	171471619	-	-0.818606	0.110538	1.3049e-13	3195-50	GNLY	P22749	Granulysin	85685175	85698852	2	TRANS
cg26467952	9	PRUNE2;PRUNE2;PRUNE2;PRUNE2	79472244	-	-1.25596	0.169594	1.30496e-13	3195-50	GNLY	P22749	Granulysin	85685175	85698852	2	TRANS
cg00579955	4	NA	55198258	-	-0.720137	0.0972416	1.30505e-13	5691-2	CRISPLD2	Q9H0B8	Cysteine-rich secretory protein LCCL domain-containing 2	84819985	84920768	16	TRANS
cg21947597	10	ADAMTS14;ADAMTS14	72491899	+	-1.53898	0.207813	1.30533e-13	9545-156	GZMK	P49863	Granzyme K	55024256	55034570	5	TRANS
cg01453551	8	NA	144213544	-	-1.29518	0.174891	1.3054e-13	4148-49	PAPPA	Q13219	Pappalysin-1	116153791	116402321	9	TRANS
cg02396703	18	NA	56740117	-	-0.973354	0.131435	1.30544e-13	3195-50	GNLY	P22749	Granulysin	85685175	85698852	2	TRANS
cg14051721	9	RXRA	137301309	-	0.849933	0.114769	1.30545e-13	3195-50	GNLY	P22749	Granulysin	85685175	85698852	2	TRANS
cg19348441	16	SRRM2-AS1;SRRM2-AS1	2792842	+	-1.51971	0.20521	1.30555e-13	3195-50	GNLY	P22749	Granulysin	85685175	85698852	2	TRANS
cg25192207	4	WHSC1;WHSC1;WHSC1;WHSC1;WHSC1;WHSC1	1939928	+	-0.847347	0.11442	1.30557e-13	2579-17	MMP9	P14780	Matrix metalloproteinase-9	46008908	46016561	20	TRANS
cg25509343	5	NA	171986770	+	-0.817966	0.110453	1.30585e-13	9545-156	GZMK	P49863	Granzyme K	55024256	55034570	5	TRANS
cg01531915	19	RASGRP4;RASGRP4;RASGRP4;RASGRP4;RASGRP4;RASGRP4;RASGRP4	38911510	+	-1.17379	0.158501	1.30593e-13	3195-50	GNLY	P22749	Granulysin	85685175	85698852	2	TRANS
cg04671559	2	MGAT5	135161487	+	-0.941635	0.127152	1.30595e-13	5691-2	CRISPLD2	Q9H0B8	Cysteine-rich secretory protein LCCL domain-containing 2	84819985	84920768	16	TRANS
cg02658662	2	NA	240606062	-	-1.2564	0.169657	1.3063e-13	3195-50	GNLY	P22749	Granulysin	85685175	85698852	2	TRANS
cg11199985	4	CENPC	68365497	-	-1.19266	0.16105	1.30641e-13	3440-7	GZMA	P12544	Granzyme A	55102646	55110252	5	TRANS
cg01215778	8	DENND3	142150462	+	-0.871431	0.117674	1.30658e-13	5339-49	S100A9	P06702	Protein S100-A9	153357854	153361023	1	TRANS
cg08593031	11	LGALS12;LGALS12;LGALS12;LGALS12;LGALS12;LGALS12	63273757	-	0.900034	0.121536	1.30659e-13	3440-7	GZMA	P12544	Granzyme A	55102646	55110252	5	TRANS
cg11246303	15	NA	51481955	-	-0.693274	0.0936162	1.30661e-13	5339-49	S100A9	P06702	Protein S100-A9	153357854	153361023	1	TRANS
cg22505340	20	NA	23900934	-	0.976721	0.131891	1.30669e-13	5339-49	S100A9	P06702	Protein S100-A9	153357854	153361023	1	TRANS
cg01843823	17	RBFOX3	77202567	-	-0.93895	0.126791	1.30675e-13	9545-156	GZMK	P49863	Granzyme K	55024256	55034570	5	TRANS
cg11626186	8	NA	30781105	+	-0.845729	0.114203	1.30679e-13	5691-2	CRISPLD2	Q9H0B8	Cysteine-rich secretory protein LCCL domain-containing 2	84819985	84920768	16	TRANS
cg04084447	7	CREB5	28394254	-	-1.62941	0.220029	1.30705e-13	3440-7	GZMA	P12544	Granzyme A	55102646	55110252	5	TRANS
cg10610290	16	LOC102724084	80500080	+	-1.16712	0.157603	1.30707e-13	6485-59	IGLL1	P15814	Immunoglobulin lambda-like polypeptide 1	23580302	23573125	22	TRANS
cg06712886	4	ARFIP1;ARFIP1;ARFIP1	153771421	+	-0.766955	0.103566	1.3071e-13	5339-49	S100A9	P06702	Protein S100-A9	153357854	153361023	1	TRANS
cg21096399	11	MCAM	119188145	+	0.920097	0.124246	1.30713e-13	3195-50	GNLY	P22749	Granulysin	85685175	85698852	2	TRANS
cg08263071	6	EPHA7	94126643	+	0.791383	0.106865	1.30714e-13	3440-7	GZMA	P12544	Granzyme A	55102646	55110252	5	TRANS
cg04903089	6	HLA-DMB	32905190	+	-0.823143	0.111154	1.30728e-13	5339-49	S100A9	P06702	Protein S100-A9	153357854	153361023	1	TRANS
cg19212453	6	NA	105691356	+	-0.919037	0.124103	1.3073e-13	9545-156	GZMK	P49863	Granzyme K	55024256	55034570	5	TRANS
cg18809403	20	TTLL9	30504995	-	-1.27121	0.171659	1.30732e-13	3440-7	GZMA	P12544	Granzyme A	55102646	55110252	5	TRANS
cg06695406	12	NA	106589841	+	-0.976684	0.131888	1.3074e-13	3440-7	GZMA	P12544	Granzyme A	55102646	55110252	5	TRANS
cg00934800	20	NA	1806293	-	-0.712271	0.0961827	1.30755e-13	2579-17	MMP9	P14780	Matrix metalloproteinase-9	46008908	46016561	20	TRANS
cg04454086	5	PCDHAC2;PCDHA7;PCDHA12;PCDHA6;PCDHA10;PCDHA4;PCDHA11;PCDHA8;PCDHA6;PCDHA1;PCDHA2;PCDHA1;PCDHA9;PCDHAC2;PCDHA13;PCDHA5;PCDHAC1;PCDHA3;PCDHAC2;PCDHA10	140345966	+	0.61833	0.0834972	1.30756e-13	3440-7	GZMA	P12544	Granzyme A	55102646	55110252	5	TRANS
cg03326870	10	NA	48332552	-	-1.27308	0.171912	1.30759e-13	3195-50	GNLY	P22749	Granulysin	85685175	85698852	2	TRANS
cg12001281	1	KAZN	15404448	+	-1.38599	0.18716	1.30764e-13	9545-156	GZMK	P49863	Granzyme K	55024256	55034570	5	TRANS
cg05088356	5	MAST4;MAST4;MAST4	66124167	+	1.00923	0.136283	1.30782e-13	5339-49	S100A9	P06702	Protein S100-A9	153357854	153361023	1	TRANS
cg23666829	17	TBCD	80842382	-	-0.862928	0.116527	1.30786e-13	3440-7	GZMA	P12544	Granzyme A	55102646	55110252	5	TRANS
cg13599441	4	TBC1D14;TBC1D14	6927590	+	0.864552	0.116747	1.30809e-13	9545-156	GZMK	P49863	Granzyme K	55024256	55034570	5	TRANS
cg03678274	1	LYST;MIR1537	236017128	-	-0.672037	0.0907509	1.30858e-13	5339-49	S100A9	P06702	Protein S100-A9	153357854	153361023	1	TRANS
cg15406789	15	NA	70802033	-	-0.846116	0.114259	1.30879e-13	5339-49	S100A9	P06702	Protein S100-A9	153357854	153361023	1	TRANS
cg21121609	19	FCER2;FCER2	7766960	+	-1.44832	0.19558	1.3089e-13	17210-2	TCL1A	P56279	T-cell leukemia/lymphoma protein 1A	95714196	95709947	14	TRANS
cg15983601	7	FAM188B;INMT-FAM188B	30835060	-	-1.63198	0.220382	1.30916e-13	5728-60	FCRL1	Q96LA6	Fc receptor-like protein 1	157820120	157794403	1	TRANS
cg16370268	14	NA	71813550	-	-0.875137	0.118178	1.30923e-13	3440-7	GZMA	P12544	Granzyme A	55102646	55110252	5	TRANS
cg23443509	2	SH3BP4	235950723	+	-1.36301	0.184063	1.3098e-13	9545-156	GZMK	P49863	Granzyme K	55024256	55034570	5	TRANS
cg01711344	11	UNC93B1	67770404	+	-1.41166	0.190632	1.30989e-13	5339-49	S100A9	P06702	Protein S100-A9	153357854	153361023	1	TRANS
cg04654716	5	FAM169A	74162924	-	-0.994679	0.134323	1.31006e-13	5339-49	S100A9	P06702	Protein S100-A9	153357854	153361023	1	TRANS
cg27506975	1	CEP350	180023244	-	-0.655059	0.08846	1.31007e-13	2579-17	MMP9	P14780	Matrix metalloproteinase-9	46008908	46016561	20	TRANS
cg14631834	18	DSC3;DSC3	28623040	+	0.843831	0.113952	1.31018e-13	3195-50	GNLY	P22749	Granulysin	85685175	85698852	2	TRANS
cg21562740	15	NA	78630426	+	-1.26632	0.171005	1.31018e-13	3440-7	GZMA	P12544	Granzyme A	55102646	55110252	5	TRANS
cg20276927	7	TNS3	47497808	-	-1.66667	0.22507	1.31032e-13	3195-50	GNLY	P22749	Granulysin	85685175	85698852	2	TRANS
cg01736956	13	STARD13	34184729	-	-0.880208	0.118865	1.31039e-13	3195-50	GNLY	P22749	Granulysin	85685175	85698852	2	TRANS
cg07034383	17	HN1;HN1;HN1;HN1;HN1;HN1;HN1;HN1	73149094	-	-0.884104	0.119391	1.31067e-13	3195-50	GNLY	P22749	Granulysin	85685175	85698852	2	TRANS
cg04624362	15	SEMA4B	90730573	+	-1.39995	0.189053	1.31083e-13	3440-7	GZMA	P12544	Granzyme A	55102646	55110252	5	TRANS
cg07702424	11	NA	12306515	+	-0.678441	0.0916192	1.31139e-13	2579-17	MMP9	P14780	Matrix metalloproteinase-9	46008908	46016561	20	TRANS
cg08154998	1	PODN;PODN;PODN;PODN	53540497	+	-0.999104	0.134923	1.31155e-13	9545-156	GZMK	P49863	Granzyme K	55024256	55034570	5	TRANS
cg18677212	9	RFX3;RFX3;RFX3	3264870	+	-0.613446	0.0828424	1.31175e-13	2579-17	MMP9	P14780	Matrix metalloproteinase-9	46008908	46016561	20	TRANS
cg02120420	22	NA	20278195	-	-1.37534	0.185732	1.31182e-13	9545-156	GZMK	P49863	Granzyme K	55024256	55034570	5	TRANS
cg23527468	3	NA	133418844	+	-1.42357	0.192246	1.31185e-13	3324-51	LY9	Q9HBG7	T-lymphocyte surface antigen Ly-9	160796074	160828261	1	TRANS
cg27315497	11	SLC43A1	57281561	+	-1.1254	0.151979	1.31189e-13	5339-49	S100A9	P06702	Protein S100-A9	153357854	153361023	1	TRANS
cg01026915	20	NOL4L;NOL4L	31056841	+	-1.12179	0.151492	1.31195e-13	5339-49	S100A9	P06702	Protein S100-A9	153357854	153361023	1	TRANS
cg12093662	2	ARHGAP25;ARHGAP25;ARHGAP25;ARHGAP25	69001870	-	-1.34127	0.181132	1.31201e-13	9545-156	GZMK	P49863	Granzyme K	55024256	55034570	5	TRANS
cg01070751	6	NA	12372429	+	0.844608	0.11406	1.31215e-13	5339-49	S100A9	P06702	Protein S100-A9	153357854	153361023	1	TRANS
cg20281375	19	NA	13946770	-	-0.830847	0.112202	1.31223e-13	5339-49	S100A9	P06702	Protein S100-A9	153357854	153361023	1	TRANS
cg22218806	1	NA	203434261	+	-1.09853	0.148351	1.31224e-13	3440-7	GZMA	P12544	Granzyme A	55102646	55110252	5	TRANS
cg09523670	2	NA	121835219	-	-1.53055	0.206694	1.31231e-13	9545-156	GZMK	P49863	Granzyme K	55024256	55034570	5	TRANS
cg05713413	1	GPR161;GPR161;GPR161;GPR161;GPR161;GPR161;GPR161	168062435	-	-1.37036	0.185061	1.31254e-13	9545-156	GZMK	P49863	Granzyme K	55024256	55034570	5	TRANS
cg27296293	11	TRPC6	101454680	+	0.842647	0.113796	1.31255e-13	3440-7	GZMA	P12544	Granzyme A	55102646	55110252	5	TRANS
cg04930925	4	SMAD1;SMAD1	146462633	+	-1.4261	0.192589	1.31257e-13	9545-156	GZMK	P49863	Granzyme K	55024256	55034570	5	TRANS
cg03385871	18	CTIF;CTIF	46311648	-	0.893872	0.120714	1.31273e-13	2579-17	MMP9	P14780	Matrix metalloproteinase-9	46008908	46016561	20	TRANS
cg19045187	9	ADAMTS13;ADAMTS13;ADAMTS13;ADAMTS13	136293638	-	0.721206	0.0973962	1.31279e-13	9545-156	GZMK	P49863	Granzyme K	55024256	55034570	5	TRANS
cg23267277	11	GAB2;GAB2	78003296	+	-0.683226	0.0922673	1.31294e-13	5339-49	S100A9	P06702	Protein S100-A9	153357854	153361023	1	TRANS
cg05651778	17	MRC2	60729731	-	0.788322	0.10646	1.31298e-13	3440-7	GZMA	P12544	Granzyme A	55102646	55110252	5	TRANS
cg27269700	4	NA	187855029	+	-1.24157	0.167669	1.31303e-13	3440-7	GZMA	P12544	Granzyme A	55102646	55110252	5	TRANS
cg14034882	3	ITGA9	37637413	-	-1.1227	0.151617	1.31305e-13	3324-51	LY9	Q9HBG7	T-lymphocyte surface antigen Ly-9	160796074	160828261	1	TRANS
cg21504730	16	LITAF;LITAF;LITAF;LITAF	11644768	-	-0.902653	0.121901	1.31322e-13	5691-2	CRISPLD2	Q9H0B8	Cysteine-rich secretory protein LCCL domain-containing 2	84819985	84920768	16	TRANS
cg14553243	2	CYP27A1;CYP27A1	219646657	-	0.813615	0.109876	1.31325e-13	3440-7	GZMA	P12544	Granzyme A	55102646	55110252	5	TRANS
cg07757163	11	SLC1A2;SLC1A2;SLC1A2;SLC1A2	35440599	+	0.982935	0.132743	1.31331e-13	3195-50	GNLY	P22749	Granulysin	85685175	85698852	2	TRANS
cg08310220	20	PHACTR3;PHACTR3;PHACTR3;PHACTR3	58250970	-	-1.45793	0.19689	1.31338e-13	9545-156	GZMK	P49863	Granzyme K	55024256	55034570	5	TRANS
cg02210466	4	NDNF	121994412	+	0.987669	0.133382	1.31345e-13	9545-156	GZMK	P49863	Granzyme K	55024256	55034570	5	TRANS
cg06873452	17	NA	79370518	-	0.807711	0.109079	1.31357e-13	3195-50	GNLY	P22749	Granulysin	85685175	85698852	2	TRANS
cg20573205	20	CDH4;CDH4;CDH4	60187828	+	-1.02992	0.139088	1.31366e-13	3440-7	GZMA	P12544	Granzyme A	55102646	55110252	5	TRANS
cg26511108	10	COMMD3;BMI1	22608951	+	0.775282	0.1047	1.31368e-13	3195-50	GNLY	P22749	Granulysin	85685175	85698852	2	TRANS
cg13017929	7	NA	116909621	+	-0.906471	0.122417	1.31376e-13	3195-50	GNLY	P22749	Granulysin	85685175	85698852	2	TRANS
cg26655028	4	RBM47	40564371	+	-0.596156	0.0805097	1.31381e-13	5339-49	S100A9	P06702	Protein S100-A9	153357854	153361023	1	TRANS
cg22498985	17	SLC25A19;SLC25A19;SLC25A19	73270555	-	-1.01791	0.137467	1.31408e-13	2579-17	MMP9	P14780	Matrix metalloproteinase-9	46008908	46016561	20	TRANS
cg02756294	22	PRR5-ARHGAP8;ARHGAP8;ARHGAP8;ARHGAP8	45238657	+	-1.39739	0.188716	1.31416e-13	3440-7	GZMA	P12544	Granzyme A	55102646	55110252	5	TRANS
cg08522698	11	NRXN2;NRXN2	64482794	+	-1.23579	0.166892	1.31429e-13	3440-7	GZMA	P12544	Granzyme A	55102646	55110252	5	TRANS
cg08595439	13	NA	42980027	+	-0.840414	0.113497	1.31432e-13	3324-51	LY9	Q9HBG7	T-lymphocyte surface antigen Ly-9	160796074	160828261	1	TRANS
cg09800500	12	BCAT1	24992256	+	-0.563854	0.0761481	1.31442e-13	3195-50	GNLY	P22749	Granulysin	85685175	85698852	2	TRANS
cg21521438	3	NA	32417973	+	-1.48425	0.200447	1.31448e-13	6485-59	IGLL1	P15814	Immunoglobulin lambda-like polypeptide 1	23580302	23573125	22	TRANS
cg23042510	10	EBF3	131757695	+	0.622058	0.0840086	1.31452e-13	3440-7	GZMA	P12544	Granzyme A	55102646	55110252	5	TRANS
cg03732999	2	LTBP1;LTBP1;LTBP1;LTBP1;LTBP1	33433548	+	1.09406	0.147753	1.3146e-13	5339-49	S100A9	P06702	Protein S100-A9	153357854	153361023	1	TRANS
cg17730039	10	NA	112084415	-	-1.17503	0.158688	1.31465e-13	3440-7	GZMA	P12544	Granzyme A	55102646	55110252	5	TRANS
cg11468953	11	PTPRJ;PTPRJ	48034953	-	0.803403	0.1085	1.31507e-13	5728-60	FCRL1	Q96LA6	Fc receptor-like protein 1	157820120	157794403	1	TRANS
cg27478969	21	LINC01423	39706714	+	-1.03273	0.13947	1.31523e-13	3195-50	GNLY	P22749	Granulysin	85685175	85698852	2	TRANS
cg11534339	19	FARSA	13040472	+	-1.65622	0.223674	1.3153e-13	4148-49	PAPPA	Q13219	Pappalysin-1	116153791	116402321	9	TRANS
cg00757822	3	PLCH1;PLCH1;PLCH1	155304922	-	-0.695472	0.0939244	1.3155e-13	3195-50	GNLY	P22749	Granulysin	85685175	85698852	2	TRANS
cg02843268	20	NA	56370622	+	-1.47449	0.199132	1.31575e-13	9545-156	GZMK	P49863	Granzyme K	55024256	55034570	5	TRANS
cg02247391	21	NA	27761331	+	-1.07929	0.14576	1.31591e-13	3440-7	GZMA	P12544	Granzyme A	55102646	55110252	5	TRANS
cg00221718	3	NA	128914668	-	-0.753594	0.101775	1.31645e-13	5339-49	S100A9	P06702	Protein S100-A9	153357854	153361023	1	TRANS
cg04742550	16	ITGAX	31366429	-	0.551748	0.0745154	1.31654e-13	17210-2	TCL1A	P56279	T-cell leukemia/lymphoma protein 1A	95714196	95709947	14	TRANS
cg11553798	8	NA	10291026	+	-1.27997	0.172865	1.31706e-13	3195-50	GNLY	P22749	Granulysin	85685175	85698852	2	TRANS
cg20454670	8	COPS5	67967170	+	-1.39377	0.188235	1.31711e-13	4148-49	PAPPA	Q13219	Pappalysin-1	116153791	116402321	9	TRANS
cg11293157	14	RTN1;RTN1;RTN1	60097526	-	0.88889	0.120049	1.31734e-13	9545-156	GZMK	P49863	Granzyme K	55024256	55034570	5	TRANS
cg27598794	2	INPP4A;INPP4A;INPP4A;INPP4A	99181384	-	0.806223	0.108884	1.31744e-13	3195-50	GNLY	P22749	Granulysin	85685175	85698852	2	TRANS
cg17482056	9	NA	137530638	-	-1.36162	0.183894	1.31746e-13	9545-156	GZMK	P49863	Granzyme K	55024256	55034570	5	TRANS
cg11561301	4	C4orf6	5526510	+	-1.78656	0.241284	1.3175e-13	9545-156	GZMK	P49863	Granzyme K	55024256	55034570	5	TRANS
cg10724947	15	C2CD4A	62359485	+	1.29652	0.175102	1.31754e-13	9545-156	GZMK	P49863	Granzyme K	55024256	55034570	5	TRANS
cg23789053	10	NA	79954870	+	1.24361	0.167956	1.31763e-13	5339-49	S100A9	P06702	Protein S100-A9	153357854	153361023	1	TRANS
cg24713098	7	ELMO1;ELMO1;ELMO1	37136116	-	-1.05694	0.142746	1.31767e-13	2579-17	MMP9	P14780	Matrix metalloproteinase-9	46008908	46016561	20	TRANS
cg13726109	10	CDH23	73502394	-	0.731297	0.0987657	1.31777e-13	5339-49	S100A9	P06702	Protein S100-A9	153357854	153361023	1	TRANS
cg03619400	15	NA	81935897	+	-1.49135	0.201415	1.3178e-13	3440-7	GZMA	P12544	Granzyme A	55102646	55110252	5	TRANS
cg06607586	15	NA	38296092	+	-1.55323	0.209773	1.31789e-13	9545-156	GZMK	P49863	Granzyme K	55024256	55034570	5	TRANS
cg24761668	2	NA	109026121	+	-0.887335	0.11984	1.31796e-13	9545-156	GZMK	P49863	Granzyme K	55024256	55034570	5	TRANS
cg22147875	11	SPTY2D1-AS1	18621528	+	-1.43499	0.193803	1.31802e-13	3440-7	GZMA	P12544	Granzyme A	55102646	55110252	5	TRANS
cg10034335	1	OR2L13;OR2L13	248159417	-	-1.86079	0.251311	1.31806e-13	3440-7	GZMA	P12544	Granzyme A	55102646	55110252	5	TRANS
cg02374917	1	CSRP1;CSRP1;CSRP1;CSRP1	201463534	+	-0.727975	0.0983176	1.31822e-13	5339-49	S100A9	P06702	Protein S100-A9	153357854	153361023	1	TRANS
cg03738444	4	NFKB1;NFKB1	103495644	-	-0.648021	0.0875194	1.31833e-13	5339-49	S100A9	P06702	Protein S100-A9	153357854	153361023	1	TRANS
cg14929173	10	NA	29111009	+	-0.932999	0.126008	1.31836e-13	3324-51	LY9	Q9HBG7	T-lymphocyte surface antigen Ly-9	160796074	160828261	1	TRANS
cg10479431	17	TNFSF12-TNFSF13;TNFSF13;TNFSF13;TNFSF13	7461421	+	0.825043	0.111427	1.31842e-13	3440-7	GZMA	P12544	Granzyme A	55102646	55110252	5	TRANS
cg12929792	14	TDRD9	104440015	-	-1.28644	0.173742	1.31851e-13	3440-7	GZMA	P12544	Granzyme A	55102646	55110252	5	TRANS
cg02342895	2	NA	113649294	+	-0.838064	0.113186	1.31859e-13	5691-2	CRISPLD2	Q9H0B8	Cysteine-rich secretory protein LCCL domain-containing 2	84819985	84920768	16	TRANS
cg13281762	2	CREG2	101978577	+	-1.37	0.185028	1.31872e-13	3440-7	GZMA	P12544	Granzyme A	55102646	55110252	5	TRANS
cg13084536	5	NA	139076824	-	0.774003	0.104535	1.31881e-13	3195-50	GNLY	P22749	Granulysin	85685175	85698852	2	TRANS
cg19724326	3	VEPH1;VEPH1;VEPH1;VEPH1	157221832	-	-1.44046	0.194545	1.31883e-13	3440-7	GZMA	P12544	Granzyme A	55102646	55110252	5	TRANS
cg11388619	10	KCNMA1;KCNMA1;KCNMA1;KCNMA1;KCNMA1;KCNMA1	78920743	-	-1.41748	0.191441	1.31891e-13	9545-156	GZMK	P49863	Granzyme K	55024256	55034570	5	TRANS
cg22132509	3	PPM1L	160475102	+	0.952747	0.128676	1.31897e-13	3440-7	GZMA	P12544	Granzyme A	55102646	55110252	5	TRANS
cg10766341	17	SLC16A5;SLC16A5	73086902	-	-1.14918	0.155205	1.31908e-13	3195-50	GNLY	P22749	Granulysin	85685175	85698852	2	TRANS
cg00804303	7	NRCAM;NRCAM;NRCAM;NRCAM;NRCAM	107802327	-	-0.960554	0.12973	1.31911e-13	9545-156	GZMK	P49863	Granzyme K	55024256	55034570	5	TRANS
cg17954142	1	GALNT2	230417096	-	-1.34096	0.181108	1.31928e-13	3291-30	FCER2	P06734	Low affinity immunoglobulin epsilon Fc receptor	7702146	7688758	19	TRANS
cg18329700	6	NA	170258257	-	-1.00131	0.135236	1.31935e-13	9545-156	GZMK	P49863	Granzyme K	55024256	55034570	5	TRANS
cg24099140	22	MYH9	36728977	+	1.26409	0.170726	1.31935e-13	5728-60	FCRL1	Q96LA6	Fc receptor-like protein 1	157820120	157794403	1	TRANS
cg18879643	6	NA	7460452	-	-1.58007	0.213402	1.31956e-13	3195-50	GNLY	P22749	Granulysin	85685175	85698852	2	TRANS
cg05659160	4	ARHGAP24	86490880	+	-1.00053	0.13513	1.31961e-13	3440-7	GZMA	P12544	Granzyme A	55102646	55110252	5	TRANS
cg11275875	2	SLC4A5	74567822	-	-1.16937	0.157934	1.31984e-13	3195-50	GNLY	P22749	Granulysin	85685175	85698852	2	TRANS
cg26988916	19	TGFB1	41855366	-	-1.10773	0.14961	1.31999e-13	3440-7	GZMA	P12544	Granzyme A	55102646	55110252	5	TRANS
cg12027161	11	NA	45692152	+	-1.22234	0.165089	1.3201e-13	3195-50	GNLY	P22749	Granulysin	85685175	85698852	2	TRANS
cg14324502	9	ISCA1	88898587	-	0.952111	0.128592	1.32016e-13	3195-50	GNLY	P22749	Granulysin	85685175	85698852	2	TRANS
cg18694540	5	NA	159859433	+	-1.11732	0.150905	1.32027e-13	3291-30	FCER2	P06734	Low affinity immunoglobulin epsilon Fc receptor	7702146	7688758	19	TRANS
cg11575141	1	NA	22565738	+	-1.43308	0.193553	1.32043e-13	3440-7	GZMA	P12544	Granzyme A	55102646	55110252	5	TRANS
cg13737332	10	HPSE2;HPSE2;HPSE2;HPSE2	100993583	-	0.891008	0.12034	1.32074e-13	3440-7	GZMA	P12544	Granzyme A	55102646	55110252	5	TRANS
cg01325270	11	NA	119716580	-	-1.19145	0.160919	1.32089e-13	3195-50	GNLY	P22749	Granulysin	85685175	85698852	2	TRANS
cg16558362	1	PLEKHA6	204318846	-	-1.2251	0.165463	1.32098e-13	3195-50	GNLY	P22749	Granulysin	85685175	85698852	2	TRANS
cg01191349	16	MMP2;MMP2;MMP2;MMP2;MMP2	55528719	+	-1.0112	0.136574	1.32098e-13	3440-7	GZMA	P12544	Granzyme A	55102646	55110252	5	TRANS
cg20793712	5	WWC1;WWC1;WWC1	167857057	+	-1.21816	0.164527	1.32135e-13	9545-156	GZMK	P49863	Granzyme K	55024256	55034570	5	TRANS
cg00940546	8	ZNF704	81785255	-	0.810936	0.109527	1.32136e-13	3440-7	GZMA	P12544	Granzyme A	55102646	55110252	5	TRANS
cg11743349	4	KCNIP4	21950864	+	0.847692	0.114491	1.32141e-13	9545-156	GZMK	P49863	Granzyme K	55024256	55034570	5	TRANS
cg01814191	12	DUSP6;DUSP6	89744524	-	0.712214	0.0961933	1.32154e-13	3440-7	GZMA	P12544	Granzyme A	55102646	55110252	5	TRANS
cg11619069	22	IL2RB	37543486	-	1.30421	0.17615	1.32159e-13	5339-49	S100A9	P06702	Protein S100-A9	153357854	153361023	1	TRANS
cg16315116	3	ST6GAL1;ST6GAL1	186692770	+	-1.14501	0.154649	1.32183e-13	2579-17	MMP9	P14780	Matrix metalloproteinase-9	46008908	46016561	20	TRANS
cg18296929	1	CDC14A;CDC14A;CDC14A	100915050	+	-1.00225	0.135366	1.32187e-13	3440-7	GZMA	P12544	Granzyme A	55102646	55110252	5	TRANS
cg13537102	9	NA	132360781	-	-0.915795	0.12369	1.32193e-13	5339-49	S100A9	P06702	Protein S100-A9	153357854	153361023	1	TRANS
cg12980864	3	NA	138854015	+	-0.812704	0.109767	1.32226e-13	5339-49	S100A9	P06702	Protein S100-A9	153357854	153361023	1	TRANS
cg04457196	2	FIGN	164593264	+	0.765429	0.103382	1.32266e-13	3440-7	GZMA	P12544	Granzyme A	55102646	55110252	5	TRANS
cg08203410	8	PEBP4	22576658	+	-1.23188	0.166383	1.32271e-13	3440-7	GZMA	P12544	Granzyme A	55102646	55110252	5	TRANS
cg17672923	8	NA	17666337	-	-1.15985	0.156654	1.32295e-13	3440-7	GZMA	P12544	Granzyme A	55102646	55110252	5	TRANS
cg08338684	15	PAQR5;PAQR5	69683387	-	-0.928114	0.125356	1.32313e-13	3440-7	GZMA	P12544	Granzyme A	55102646	55110252	5	TRANS
cg12398921	4	GUCY1B3	156710094	-	-0.941287	0.127135	1.32314e-13	9545-156	GZMK	P49863	Granzyme K	55024256	55034570	5	TRANS
cg06984073	5	SV2C	75381042	+	0.82308	0.11117	1.32345e-13	3195-50	GNLY	P22749	Granulysin	85685175	85698852	2	TRANS
cg16934140	9	NA	37503918	+	-1.7033	0.230058	1.32351e-13	9545-156	GZMK	P49863	Granzyme K	55024256	55034570	5	TRANS
cg19575580	1	CFH	196702184	+	-1.47417	0.19911	1.32383e-13	3440-7	GZMA	P12544	Granzyme A	55102646	55110252	5	TRANS
cg21832546	3	NA	52934426	+	-0.662959	0.0895437	1.32399e-13	5691-2	CRISPLD2	Q9H0B8	Cysteine-rich secretory protein LCCL domain-containing 2	84819985	84920768	16	TRANS
cg09756014	16	NA	89152366	+	-1.19571	0.161502	1.32442e-13	9545-156	GZMK	P49863	Granzyme K	55024256	55034570	5	TRANS
cg10231746	17	OR1E2	3337719	-	-0.808121	0.109151	1.32444e-13	3195-50	GNLY	P22749	Granulysin	85685175	85698852	2	TRANS
cg06036380	9	NA	35569742	+	-0.627431	0.0847457	1.32447e-13	5691-2	CRISPLD2	Q9H0B8	Cysteine-rich secretory protein LCCL domain-containing 2	84819985	84920768	16	TRANS
cg13904667	20	NA	44933759	-	-1.60693	0.217045	1.3248e-13	3440-7	GZMA	P12544	Granzyme A	55102646	55110252	5	TRANS
cg06506768	11	PLEKHA7	16848251	-	-1.41633	0.191302	1.32483e-13	9545-156	GZMK	P49863	Granzyme K	55024256	55034570	5	TRANS
cg23053625	17	NA	42681792	-	-1.64553	0.22226	1.32495e-13	3195-50	GNLY	P22749	Granulysin	85685175	85698852	2	TRANS
cg03011556	5	OCLN;OCLN;OCLN	68805174	-	-0.660093	0.0891578	1.32497e-13	2579-17	MMP9	P14780	Matrix metalloproteinase-9	46008908	46016561	20	TRANS
cg06716127	5	C5orf66	134585905	+	-1.02599	0.13858	1.325e-13	3195-50	GNLY	P22749	Granulysin	85685175	85698852	2	TRANS
cg05622438	3	DOCK3	51419127	+	-1.37325	0.185484	1.32503e-13	5339-49	S100A9	P06702	Protein S100-A9	153357854	153361023	1	TRANS
cg18201162	16	NA	72232644	-	-1.13865	0.153796	1.32504e-13	3195-50	GNLY	P22749	Granulysin	85685175	85698852	2	TRANS
cg13256716	19	NA	35922298	+	-0.709365	0.095813	1.32507e-13	5339-49	S100A9	P06702	Protein S100-A9	153357854	153361023	1	TRANS
cg27048544	15	ATP10A	26091735	-	-1.4468	0.195418	1.32508e-13	3195-50	GNLY	P22749	Granulysin	85685175	85698852	2	TRANS
cg16227748	2	ARMC9	232186992	-	-0.915807	0.123697	1.32515e-13	5339-49	S100A9	P06702	Protein S100-A9	153357854	153361023	1	TRANS
cg12562660	2	GLI2	121689039	-	-1.18818	0.160486	1.3252e-13	9545-156	GZMK	P49863	Granzyme K	55024256	55034570	5	TRANS
cg11772804	6	TRIM15	30131971	+	-1.42843	0.192937	1.32523e-13	9545-156	GZMK	P49863	Granzyme K	55024256	55034570	5	TRANS
cg12783132	12	PDE1B;PDE1B;PDE1B	54943700	+	0.776386	0.104866	1.32538e-13	3195-50	GNLY	P22749	Granulysin	85685175	85698852	2	TRANS
cg27615388	5	HTR1A	63257092	-	0.619805	0.0837169	1.32553e-13	9545-156	GZMK	P49863	Granzyme K	55024256	55034570	5	CIS
cg05532101	3	PDZRN3	73663565	-	-1.36038	0.183746	1.32555e-13	3440-7	GZMA	P12544	Granzyme A	55102646	55110252	5	TRANS
cg27519828	16	NA	85394177	-	1.50169	0.202833	1.32568e-13	5339-49	S100A9	P06702	Protein S100-A9	153357854	153361023	1	TRANS
cg08008938	14	ADSSL1;ADSSL1	105212364	-	-1.14541	0.154711	1.32591e-13	9545-156	GZMK	P49863	Granzyme K	55024256	55034570	5	TRANS
cg23891996	19	NA	9517858	+	0.952802	0.128695	1.32593e-13	3195-50	GNLY	P22749	Granulysin	85685175	85698852	2	TRANS
cg01963224	14	NA	71791671	+	-0.794231	0.107277	1.32601e-13	5339-49	S100A9	P06702	Protein S100-A9	153357854	153361023	1	TRANS
cg24867247	13	NA	46964256	-	1.00597	0.135877	1.32611e-13	3195-50	GNLY	P22749	Granulysin	85685175	85698852	2	TRANS
cg05528287	11	SORL1	121432803	+	-1.16553	0.157429	1.32627e-13	3440-7	GZMA	P12544	Granzyme A	55102646	55110252	5	TRANS
cg11228785	5	ADAMTS2;ADAMTS2	178612523	+	-1.42283	0.192183	1.32629e-13	9545-156	GZMK	P49863	Granzyme K	55024256	55034570	5	TRANS
cg16878549	11	NAV2;NAV2;NAV2	19840651	+	-1.42045	0.191862	1.32661e-13	3440-7	GZMA	P12544	Granzyme A	55102646	55110252	5	TRANS
cg14161676	1	COL16A1	32118219	+	-0.857781	0.115862	1.32673e-13	3195-50	GNLY	P22749	Granulysin	85685175	85698852	2	TRANS
cg16959863	15	SLCO3A1;SLCO3A1	92481449	+	-0.855201	0.115514	1.32675e-13	2579-17	MMP9	P14780	Matrix metalloproteinase-9	46008908	46016561	20	TRANS
cg23082515	1	KANK4	62776914	-	-1.49066	0.201347	1.32686e-13	3440-7	GZMA	P12544	Granzyme A	55102646	55110252	5	TRANS
cg27288127	12	HVCN1;HVCN1	111128029	-	-1.74984	0.236355	1.3269e-13	9015-1	PRG3	Q9Y2Y8	Proteoglycan 3	57381150	57376769	11	TRANS
cg22076474	21	BACH1;BACH1;BACH1	30677172	-	0.662883	0.089537	1.32691e-13	3440-7	GZMA	P12544	Granzyme A	55102646	55110252	5	TRANS
cg02392359	15	RAB27A	55572079	+	0.85721	0.115785	1.32699e-13	5728-60	FCRL1	Q96LA6	Fc receptor-like protein 1	157820120	157794403	1	TRANS
cg16886395	7	TPK1;TPK1	144363836	-	-1.28742	0.173895	1.32703e-13	9545-156	GZMK	P49863	Granzyme K	55024256	55034570	5	TRANS
cg03741118	17	HS3ST3A1	13472205	+	-1.28153	0.173099	1.32714e-13	3195-50	GNLY	P22749	Granulysin	85685175	85698852	2	TRANS
cg00692355	13	NA	31655422	+	-1.46776	0.198256	1.32749e-13	3440-7	GZMA	P12544	Granzyme A	55102646	55110252	5	TRANS
cg15680620	1	ANKRD45	173639130	-	0.655281	0.088511	1.3275e-13	9545-156	GZMK	P49863	Granzyme K	55024256	55034570	5	TRANS
cg01227133	15	NA	75953765	+	-1.10275	0.148952	1.32763e-13	5339-49	S100A9	P06702	Protein S100-A9	153357854	153361023	1	TRANS
cg04170400	5	P4HA2;P4HA2;P4HA2;P4HA2;P4HA2	131529382	-	-1.25425	0.169416	1.32769e-13	3324-51	LY9	Q9HBG7	T-lymphocyte surface antigen Ly-9	160796074	160828261	1	TRANS
cg04931708	7	FEZF1;FEZF1;FEZF1-AS1	121944678	+	0.977325	0.132011	1.32776e-13	3195-50	GNLY	P22749	Granulysin	85685175	85698852	2	TRANS
cg00327947	16	NA	85482849	-	1.09107	0.147375	1.32777e-13	9545-156	GZMK	P49863	Granzyme K	55024256	55034570	5	TRANS
cg00781627	8	NA	138864479	-	-1.26679	0.17111	1.32788e-13	3440-7	GZMA	P12544	Granzyme A	55102646	55110252	5	TRANS
cg03762237	2	NA	98701516	+	-1.46314	0.197632	1.32799e-13	3440-7	GZMA	P12544	Granzyme A	55102646	55110252	5	TRANS
cg00505731	12	GRASP;GRASP	52407234	+	-1.50411	0.203166	1.32804e-13	3440-7	GZMA	P12544	Granzyme A	55102646	55110252	5	TRANS
cg09444379	3	NXPE3;NXPE3	101503735	+	1.01967	0.137732	1.32838e-13	3195-50	GNLY	P22749	Granulysin	85685175	85698852	2	TRANS
cg02990302	16	C16orf80	58155189	-	-0.80029	0.108099	1.32861e-13	2579-17	MMP9	P14780	Matrix metalloproteinase-9	46008908	46016561	20	TRANS
cg03806261	4	NA	165854246	+	-1.23893	0.167348	1.32866e-13	3440-7	GZMA	P12544	Granzyme A	55102646	55110252	5	TRANS
cg01215108	22	NA	30176844	-	-1.36777	0.184753	1.32895e-13	3195-50	GNLY	P22749	Granulysin	85685175	85698852	2	TRANS
cg18126247	5	SLC34A1;SLC34A1	176811239	-	-1.40879	0.190293	1.32901e-13	3195-50	GNLY	P22749	Granulysin	85685175	85698852	2	TRANS
cg05277169	6	GCLC;GCLC	53371893	+	0.855628	0.115575	1.32903e-13	6485-59	IGLL1	P15814	Immunoglobulin lambda-like polypeptide 1	23580302	23573125	22	TRANS
cg20342790	18	NA	25938190	+	-1.5162	0.204802	1.32904e-13	3195-50	GNLY	P22749	Granulysin	85685175	85698852	2	TRANS
cg24532893	10	ADK;ADK;ADK;ADK	75998100	+	0.758873	0.102506	1.32921e-13	9545-156	GZMK	P49863	Granzyme K	55024256	55034570	5	TRANS
cg10192449	15	PEAK1	77480720	-	1.35504	0.183034	1.32932e-13	3195-50	GNLY	P22749	Granulysin	85685175	85698852	2	TRANS
cg02735685	12	ATF7;ATF7;ATF7	53924036	+	-0.774637	0.104636	1.32955e-13	2579-17	MMP9	P14780	Matrix metalloproteinase-9	46008908	46016561	20	TRANS
cg22978474	10	TCF7L2;TCF7L2;TCF7L2;TCF7L2;TCF7L2;TCF7L2;TCF7L2;TCF7L2;TCF7L2;TCF7L2;TCF7L2;TCF7L2;TCF7L2	114818635	-	-0.709411	0.0958252	1.32962e-13	5339-49	S100A9	P06702	Protein S100-A9	153357854	153361023	1	TRANS
cg17533563	7	NA	143154736	+	-1.15886	0.156535	1.32963e-13	3195-50	GNLY	P22749	Granulysin	85685175	85698852	2	TRANS
cg06224510	10	ITIH2	7745454	-	-1.03563	0.139891	1.32983e-13	9545-156	GZMK	P49863	Granzyme K	55024256	55034570	5	TRANS
cg24674925	1	NA	153337977	-	-0.807076	0.109018	1.3299e-13	5339-49	S100A9	P06702	Protein S100-A9	153357854	153361023	1	CIS
cg12774189	1	NA	192232798	+	-0.961951	0.129938	1.32999e-13	9545-156	GZMK	P49863	Granzyme K	55024256	55034570	5	TRANS
cg02585415	2	SH3RF3	110089305	-	-1.01848	0.137573	1.33003e-13	3440-7	GZMA	P12544	Granzyme A	55102646	55110252	5	TRANS
cg10880410	19	SIGLEC8	51962559	-	-0.784159	0.105923	1.33035e-13	5339-49	S100A9	P06702	Protein S100-A9	153357854	153361023	1	TRANS
cg26024851	1	IQGAP3	156542100	-	0.861463	0.116365	1.33037e-13	3195-50	GNLY	P22749	Granulysin	85685175	85698852	2	TRANS
cg23563767	1	NA	236063981	+	-0.951522	0.12853	1.33041e-13	5339-49	S100A9	P06702	Protein S100-A9	153357854	153361023	1	TRANS
cg02853418	9	NR5A1	127247965	+	-1.60587	0.216918	1.33045e-13	3440-7	GZMA	P12544	Granzyme A	55102646	55110252	5	TRANS
cg25284913	6	ARID1B;ARID1B	157270181	+	-0.687494	0.0928661	1.33072e-13	5691-2	CRISPLD2	Q9H0B8	Cysteine-rich secretory protein LCCL domain-containing 2	84819985	84920768	16	TRANS
cg09287295	19	ZNF470	57091383	+	-0.987816	0.133434	1.33101e-13	9545-156	GZMK	P49863	Granzyme K	55024256	55034570	5	TRANS
cg04100124	10	NA	69611755	+	-0.748904	0.101162	1.33106e-13	5691-2	CRISPLD2	Q9H0B8	Cysteine-rich secretory protein LCCL domain-containing 2	84819985	84920768	16	TRANS
cg08592212	3	NA	125367223	-	-1.24242	0.167826	1.33119e-13	5691-2	CRISPLD2	Q9H0B8	Cysteine-rich secretory protein LCCL domain-containing 2	84819985	84920768	16	TRANS
cg12027180	8	DOCK5	25108570	+	1.31719	0.177927	1.33128e-13	5339-49	S100A9	P06702	Protein S100-A9	153357854	153361023	1	TRANS
cg25349401	19	RASIP1	49228363	-	0.833733	0.112621	1.3314e-13	9545-156	GZMK	P49863	Granzyme K	55024256	55034570	5	TRANS
cg14609862	5	MSH3	80121879	-	-0.764241	0.103234	1.33145e-13	5339-49	S100A9	P06702	Protein S100-A9	153357854	153361023	1	TRANS
cg18597677	12	MMP17	132330088	+	-1.40718	0.190083	1.33161e-13	3195-50	GNLY	P22749	Granulysin	85685175	85698852	2	TRANS
cg25026700	4	FNIP2	159690965	+	1.46897	0.198429	1.33163e-13	9545-156	GZMK	P49863	Granzyme K	55024256	55034570	5	TRANS
cg23269021	2	THUMPD2;THUMPD2	40006900	-	0.761185	0.102822	1.33196e-13	9545-156	GZMK	P49863	Granzyme K	55024256	55034570	5	TRANS
cg05773445	4	NA	8187499	+	-1.46558	0.197973	1.33205e-13	3195-50	GNLY	P22749	Granulysin	85685175	85698852	2	TRANS
cg17009510	6	MTHFD1L;MTHFD1L;MTHFD1L	151246387	-	-0.764612	0.103285	1.33213e-13	2579-17	MMP9	P14780	Matrix metalloproteinase-9	46008908	46016561	20	TRANS
cg00735595	8	NA	101476603	-	-0.95411	0.128883	1.33214e-13	3440-7	GZMA	P12544	Granzyme A	55102646	55110252	5	TRANS
cg22168187	9	NA	90468684	-	-0.999617	0.13503	1.33215e-13	3440-7	GZMA	P12544	Granzyme A	55102646	55110252	5	TRANS
cg08523780	13	GPC5	92376559	-	-1.22317	0.165227	1.33222e-13	9545-156	GZMK	P49863	Granzyme K	55024256	55034570	5	TRANS
cg00524900	5	TNFAIP8	118609965	-	-0.71264	0.0962649	1.33231e-13	5339-49	S100A9	P06702	Protein S100-A9	153357854	153361023	1	TRANS
cg14127396	12	CCDC62;CCDC62;CCDC62	123258742	-	0.665882	0.0899489	1.33252e-13	3324-51	LY9	Q9HBG7	T-lymphocyte surface antigen Ly-9	160796074	160828261	1	TRANS
cg14909520	18	NA	2845398	+	-0.800451	0.108127	1.33252e-13	5339-49	S100A9	P06702	Protein S100-A9	153357854	153361023	1	TRANS
cg26986812	5	ST8SIA4	100182630	+	0.677111	0.0914658	1.33253e-13	9545-156	GZMK	P49863	Granzyme K	55024256	55034570	5	TRANS
cg22916901	21	LTN1	30365827	+	-0.877868	0.118585	1.33268e-13	9545-156	GZMK	P49863	Granzyme K	55024256	55034570	5	TRANS
cg11403491	21	NA	43470825	+	-1.18777	0.160447	1.33271e-13	3440-7	GZMA	P12544	Granzyme A	55102646	55110252	5	TRANS
cg25193114	8	EXT1	119001969	+	0.776654	0.104913	1.33277e-13	3505-6	LTA|LTB	P01374|Q06643	Lymphotoxin-alpha|Lymphotoxin-beta	31554192	31650629	6	TRANS
cg13096923	11	NA	62785058	+	-1.4658	0.198004	1.33278e-13	3440-7	GZMA	P12544	Granzyme A	55102646	55110252	5	TRANS
cg18174327	3	OSBPL10;OSBPL10	31810502	+	0.941549	0.127187	1.3328e-13	3440-7	GZMA	P12544	Granzyme A	55102646	55110252	5	TRANS
cg01349478	19	MAG;MAG;MAG	35782611	+	-1.74211	0.235329	1.33287e-13	3195-50	GNLY	P22749	Granulysin	85685175	85698852	2	TRANS
cg05293381	2	CAPG;CAPG;CAPG;CAPG;CAPG;CAPG	85629084	+	-1.0598	0.143161	1.33308e-13	5691-2	CRISPLD2	Q9H0B8	Cysteine-rich secretory protein LCCL domain-containing 2	84819985	84920768	16	TRANS
cg14513215	22	EMID1;EMID1;EMID1;EMID1	29627589	-	-1.43306	0.193582	1.3331e-13	9545-156	GZMK	P49863	Granzyme K	55024256	55034570	5	TRANS
cg22360318	17	GAS7	10030599	+	0.881759	0.119111	1.33313e-13	9545-156	GZMK	P49863	Granzyme K	55024256	55034570	5	TRANS
cg08592912	20	NA	56403926	+	-1.36397	0.18425	1.3332e-13	3195-50	GNLY	P22749	Granulysin	85685175	85698852	2	TRANS
cg20977312	5	STC2	172748917	+	-0.740837	0.100075	1.33324e-13	5691-2	CRISPLD2	Q9H0B8	Cysteine-rich secretory protein LCCL domain-containing 2	84819985	84920768	16	TRANS
cg26365342	15	NA	80691061	+	-1.07755	0.14556	1.33333e-13	3440-7	GZMA	P12544	Granzyme A	55102646	55110252	5	TRANS
cg10009281	17	SPDYE4	8657989	+	1.0957	0.148011	1.33333e-13	5339-49	S100A9	P06702	Protein S100-A9	153357854	153361023	1	TRANS
cg27564931	2	PRKCE	45923012	+	-1.06372	0.143691	1.33333e-13	5728-60	FCRL1	Q96LA6	Fc receptor-like protein 1	157820120	157794403	1	TRANS
cg04235280	2	SLC9A4	103097094	-	-0.79795	0.10779	1.33343e-13	5339-49	S100A9	P06702	Protein S100-A9	153357854	153361023	1	TRANS
cg00390694	20	TCEA2;TCEA2	62700725	+	-1.01004	0.136441	1.33352e-13	9015-1	PRG3	Q9Y2Y8	Proteoglycan 3	57381150	57376769	11	TRANS
cg17859772	6	PRPH2;PRPH2	42690215	-	-1.12353	0.151771	1.33354e-13	3440-7	GZMA	P12544	Granzyme A	55102646	55110252	5	TRANS
cg12565906	12	NA	132051131	-	-1.41556	0.19122	1.33364e-13	3195-50	GNLY	P22749	Granulysin	85685175	85698852	2	TRANS
cg20083186	3	NA	151582337	+	-1.03641	0.140003	1.33386e-13	9545-156	GZMK	P49863	Granzyme K	55024256	55034570	5	TRANS
cg06042231	3	KIAA0226;KIAA0226	197461633	+	-0.819116	0.11065	1.3339e-13	5339-49	S100A9	P06702	Protein S100-A9	153357854	153361023	1	TRANS
cg04707254	12	DENND5B	31744695	-	0.830636	0.112207	1.33413e-13	3440-7	GZMA	P12544	Granzyme A	55102646	55110252	5	TRANS
cg23750975	8	NA	142365640	-	-1.58019	0.213461	1.3342e-13	3195-50	GNLY	P22749	Granulysin	85685175	85698852	2	TRANS
cg07212778	2	C1QL2	119916510	-	0.808128	0.109166	1.3342e-13	3440-7	GZMA	P12544	Granzyme A	55102646	55110252	5	TRANS
cg14307056	1	KIAA1324;KIAA1324;KIAA1324	109709932	+	-0.850577	0.114901	1.33421e-13	5339-49	S100A9	P06702	Protein S100-A9	153357854	153361023	1	TRANS
cg24366665	13	NA	31371618	+	-1.05148	0.142041	1.33433e-13	3324-51	LY9	Q9HBG7	T-lymphocyte surface antigen Ly-9	160796074	160828261	1	TRANS
cg10805970	1	ASAP3;ASAP3	23796623	-	-0.957407	0.129332	1.33449e-13	3440-7	GZMA	P12544	Granzyme A	55102646	55110252	5	TRANS
cg13460934	1	PRDM16;PRDM16	3003690	+	-1.24851	0.168657	1.33461e-13	3440-7	GZMA	P12544	Granzyme A	55102646	55110252	5	TRANS
cg21756208	3	NA	134146405	+	-1.30338	0.176069	1.33464e-13	3440-7	GZMA	P12544	Granzyme A	55102646	55110252	5	TRANS
cg18907378	9	NA	79189486	+	0.728397	0.0983969	1.33503e-13	3195-50	GNLY	P22749	Granulysin	85685175	85698852	2	TRANS
cg13651224	17	CYTSB;CYTSB	20217823	-	-1.14667	0.154901	1.33513e-13	3195-50	GNLY	P22749	Granulysin	85685175	85698852	2	TRANS
cg15123662	11	PARVA	12505288	+	-1.38224	0.186724	1.33525e-13	9545-156	GZMK	P49863	Granzyme K	55024256	55034570	5	TRANS
cg16964184	10	NA	91411848	-	1.08256	0.146241	1.3354e-13	3440-7	GZMA	P12544	Granzyme A	55102646	55110252	5	TRANS
cg02433979	7	NA	128824829	-	-1.20031	0.162147	1.33558e-13	3324-51	LY9	Q9HBG7	T-lymphocyte surface antigen Ly-9	160796074	160828261	1	TRANS
cg14076417	5	CCL28	43412601	+	-0.91206	0.123208	1.33561e-13	3440-7	GZMA	P12544	Granzyme A	55102646	55110252	5	TRANS
cg12580783	12	WNT10B	49362475	+	-0.948418	0.12812	1.33567e-13	3440-7	GZMA	P12544	Granzyme A	55102646	55110252	5	TRANS
cg09760598	2	NA	20615535	-	-1.00442	0.135686	1.33568e-13	3440-7	GZMA	P12544	Granzyme A	55102646	55110252	5	TRANS
cg05919685	1	APCS	159556997	+	-0.750542	0.101389	1.33574e-13	9545-156	GZMK	P49863	Granzyme K	55024256	55034570	5	TRANS
cg18105134	13	PROZ	113819100	+	0.217605	0.0293961	1.33644e-13	3628-3	MAP2K2	P36507	Dual specificity mitogen-activated protein kinase kinase 2	4124122	4090321	19	TRANS
cg06747558	6	PHACTR1;PHACTR1	13176611	-	-1.29074	0.174365	1.33667e-13	3440-7	GZMA	P12544	Granzyme A	55102646	55110252	5	TRANS
cg07847146	21	PCNT	47845065	-	1.02402	0.138335	1.33671e-13	2579-17	MMP9	P14780	Matrix metalloproteinase-9	46008908	46016561	20	TRANS
cg20736888	5	TRIO	14216772	+	-1.22049	0.164876	1.33697e-13	9545-156	GZMK	P49863	Granzyme K	55024256	55034570	5	TRANS
cg06161147	3	NA	33922747	+	-1.10864	0.149767	1.33733e-13	3440-7	GZMA	P12544	Granzyme A	55102646	55110252	5	TRANS
cg11940332	9	LOC101929331	132044642	+	-0.828086	0.111867	1.33747e-13	5339-49	S100A9	P06702	Protein S100-A9	153357854	153361023	1	TRANS
cg26957664	2	NA	196445082	-	-0.764657	0.103299	1.33755e-13	5339-49	S100A9	P06702	Protein S100-A9	153357854	153361023	1	TRANS
cg05256676	1	NA	175834130	+	-1.68527	0.227667	1.33777e-13	3440-7	GZMA	P12544	Granzyme A	55102646	55110252	5	TRANS
cg11539780	19	ZNF471	57019016	+	0.556986	0.0752446	1.33805e-13	3324-51	LY9	Q9HBG7	T-lymphocyte surface antigen Ly-9	160796074	160828261	1	TRANS
cg16998839	9	RAPGEF1;RAPGEF1;RAPGEF1	134531983	-	0.784314	0.105955	1.33829e-13	9545-156	GZMK	P49863	Granzyme K	55024256	55034570	5	TRANS
cg04991444	20	NFATC2;NFATC2;NFATC2;NFATC2;NFATC2;NFATC2;NFATC2;NFATC2	50057438	+	-0.998159	0.134844	1.33837e-13	9545-156	GZMK	P49863	Granzyme K	55024256	55034570	5	TRANS
cg19780993	14	NA	34529242	+	0.690699	0.0933087	1.33841e-13	3440-7	GZMA	P12544	Granzyme A	55102646	55110252	5	TRANS
cg02653032	2	C2orf83;C2orf83	228481216	+	-1.08423	0.146472	1.33849e-13	3440-7	GZMA	P12544	Granzyme A	55102646	55110252	5	TRANS
cg23412299	11	NA	127813919	-	-0.825588	0.111531	1.33864e-13	3440-7	GZMA	P12544	Granzyme A	55102646	55110252	5	TRANS
cg19623982	1	RNF220	44951427	+	0.817151	0.110392	1.33897e-13	3195-50	GNLY	P22749	Granulysin	85685175	85698852	2	TRANS
cg19982230	17	RAB34;RAB34;RAB34;RAB34;RAB34;RAB34;RAB34	27045302	-	-0.89566	0.120999	1.33907e-13	5339-49	S100A9	P06702	Protein S100-A9	153357854	153361023	1	TRANS
cg13072057	3	B3GALNT1;B3GALNT1;B3GALNT1;B3GALNT1;B3GALNT1	160823231	+	0.672727	0.0908818	1.3392e-13	3195-50	GNLY	P22749	Granulysin	85685175	85698852	2	TRANS
cg06034807	9	LINC01231	3181453	+	1.01818	0.137551	1.33922e-13	3195-50	GNLY	P22749	Granulysin	85685175	85698852	2	TRANS
cg04643822	4	NA	82965250	-	0.78088	0.105493	1.33932e-13	9545-156	GZMK	P49863	Granzyme K	55024256	55034570	5	TRANS
cg16866185	1	PPFIA4;PPFIA4	203003601	-	-1.31309	0.177392	1.33947e-13	3324-51	LY9	Q9HBG7	T-lymphocyte surface antigen Ly-9	160796074	160828261	1	TRANS
cg09510954	2	SH3BP4	235931833	+	-1.72211	0.232649	1.33948e-13	9545-156	GZMK	P49863	Granzyme K	55024256	55034570	5	TRANS
cg01803729	1	NA	52000373	-	-1.32935	0.179589	1.3398e-13	9545-156	GZMK	P49863	Granzyme K	55024256	55034570	5	TRANS
cg12073083	14	FOXN3;FOXN3	89749549	+	-1.14272	0.154377	1.34004e-13	3440-7	GZMA	P12544	Granzyme A	55102646	55110252	5	TRANS
cg11853817	11	NA	33397387	-	0.971485	0.131244	1.34007e-13	3195-50	GNLY	P22749	Granulysin	85685175	85698852	2	TRANS
cg10512535	6	MGC26597	7989184	+	-1.36572	0.184504	1.3401e-13	3195-50	GNLY	P22749	Granulysin	85685175	85698852	2	TRANS
cg19384289	2	HOXD8	176994365	-	0.553571	0.0747855	1.34033e-13	3440-7	GZMA	P12544	Granzyme A	55102646	55110252	5	TRANS
cg18758976	6	SYNJ2	158430311	-	1.08568	0.146673	1.34067e-13	3195-50	GNLY	P22749	Granulysin	85685175	85698852	2	TRANS
cg06690392	5	NA	127212355	-	-1.16159	0.156927	1.34075e-13	9545-156	GZMK	P49863	Granzyme K	55024256	55034570	5	TRANS
cg27589276	10	LOC105376360	3714593	-	-1.19972	0.162079	1.34087e-13	9545-156	GZMK	P49863	Granzyme K	55024256	55034570	5	TRANS
cg09049060	9	NA	108174687	-	-0.606113	0.0818844	1.34092e-13	5691-2	CRISPLD2	Q9H0B8	Cysteine-rich secretory protein LCCL domain-containing 2	84819985	84920768	16	TRANS
cg00393487	3	RTP1	186916546	+	-0.908824	0.12278	1.34104e-13	9545-156	GZMK	P49863	Granzyme K	55024256	55034570	5	TRANS
cg13748676	4	NA	38602266	-	-0.672819	0.0908964	1.34107e-13	3195-50	GNLY	P22749	Granulysin	85685175	85698852	2	TRANS
cg00024937	1	NA	192848662	+	-1.0845	0.146514	1.34117e-13	3195-50	GNLY	P22749	Granulysin	85685175	85698852	2	TRANS
cg01209296	20	ZBTB46	62435316	-	0.685002	0.0925427	1.34141e-13	3440-7	GZMA	P12544	Granzyme A	55102646	55110252	5	TRANS
cg08824350	8	NA	133780924	+	0.865442	0.11692	1.34147e-13	9545-156	GZMK	P49863	Granzyme K	55024256	55034570	5	TRANS
cg26510778	12	DNAH10	124416341	+	0.81578	0.110211	1.34166e-13	5339-49	S100A9	P06702	Protein S100-A9	153357854	153361023	1	TRANS
cg05683570	14	LRRC16B	24534725	-	-1.14604	0.15483	1.34177e-13	3440-7	GZMA	P12544	Granzyme A	55102646	55110252	5	TRANS
cg08390209	9	CDKN2BAS;CDKN2B;CDKN2B	22005563	-	0.893554	0.120718	1.34184e-13	3440-7	GZMA	P12544	Granzyme A	55102646	55110252	5	TRANS
cg10885626	11	MRGPRD	68748425	+	-1.25441	0.16947	1.3419e-13	9545-156	GZMK	P49863	Granzyme K	55024256	55034570	5	TRANS
cg11898659	5	ELL2	95260542	+	0.769872	0.10401	1.34243e-13	9545-156	GZMK	P49863	Granzyme K	55024256	55034570	5	TRANS
cg04867439	5	SPOCK1	136361762	+	-1.18581	0.160203	1.3425e-13	3324-51	LY9	Q9HBG7	T-lymphocyte surface antigen Ly-9	160796074	160828261	1	TRANS
cg21284779	1	RXFP4	155910526	+	-1.23826	0.167289	1.34254e-13	5339-49	S100A9	P06702	Protein S100-A9	153357854	153361023	1	CIS
cg15125801	12	NA	68786076	+	-0.886136	0.119717	1.3426e-13	5339-49	S100A9	P06702	Protein S100-A9	153357854	153361023	1	TRANS
cg19770281	3	NA	132261993	+	-0.760081	0.102688	1.34281e-13	5339-49	S100A9	P06702	Protein S100-A9	153357854	153361023	1	TRANS
cg24308043	10	WDFY4	49967889	-	-0.86091	0.11631	1.34282e-13	3324-51	LY9	Q9HBG7	T-lymphocyte surface antigen Ly-9	160796074	160828261	1	TRANS
cg05359073	2	PNKD;TMBIM1	219152603	+	-0.833954	0.112668	1.34282e-13	5339-49	S100A9	P06702	Protein S100-A9	153357854	153361023	1	TRANS
cg25558617	8	PVT1	128857923	+	-1.19065	0.160857	1.34285e-13	5339-49	S100A9	P06702	Protein S100-A9	153357854	153361023	1	TRANS
cg10865498	20	SRC;SRC	35975022	-	1.21564	0.164235	1.34289e-13	9545-156	GZMK	P49863	Granzyme K	55024256	55034570	5	TRANS
cg01434653	12	EEA1	93321773	-	-1.12721	0.152288	1.34291e-13	5339-49	S100A9	P06702	Protein S100-A9	153357854	153361023	1	TRANS
cg08214518	7	MAD1L1;MAD1L1;MAD1L1	1990114	+	-1.4824	0.200274	1.34293e-13	5728-60	FCRL1	Q96LA6	Fc receptor-like protein 1	157820120	157794403	1	TRANS
cg11264820	6	CCR6	167526321	+	-1.20309	0.16254	1.34299e-13	9545-156	GZMK	P49863	Granzyme K	55024256	55034570	5	TRANS
cg24207616	7	OGDH;OGDH	44718623	+	-1.04867	0.141677	1.34306e-13	5339-49	S100A9	P06702	Protein S100-A9	153357854	153361023	1	TRANS
cg22701279	2	NA	75652283	+	-1.22538	0.165551	1.34317e-13	3195-50	GNLY	P22749	Granulysin	85685175	85698852	2	TRANS
cg10751316	20	NELFCD	57557998	+	1.02415	0.138364	1.34319e-13	5339-49	S100A9	P06702	Protein S100-A9	153357854	153361023	1	TRANS
cg25305879	2	NA	106814630	-	-0.62495	0.0844318	1.34322e-13	2579-17	MMP9	P14780	Matrix metalloproteinase-9	46008908	46016561	20	TRANS
cg22365023	9	PKN3	131463631	-	1.20526	0.162833	1.34333e-13	3440-7	GZMA	P12544	Granzyme A	55102646	55110252	5	TRANS
cg05623815	10	NA	114602832	+	-1.42538	0.192572	1.34349e-13	17210-2	TCL1A	P56279	T-cell leukemia/lymphoma protein 1A	95714196	95709947	14	TRANS
cg17238048	8	NA	49732749	-	-1.40808	0.190235	1.34379e-13	3440-7	GZMA	P12544	Granzyme A	55102646	55110252	5	TRANS
cg15655274	2	NA	102666677	+	-0.846129	0.114314	1.34384e-13	5339-49	S100A9	P06702	Protein S100-A9	153357854	153361023	1	TRANS
cg18110150	12	NA	76052813	-	-0.91299	0.123348	1.34386e-13	9545-156	GZMK	P49863	Granzyme K	55024256	55034570	5	TRANS
cg17162069	7	PTPRN2;PTPRN2;PTPRN2;PTPRN2;PTPRN2	157399760	+	-1.43566	0.193961	1.34392e-13	3440-7	GZMA	P12544	Granzyme A	55102646	55110252	5	TRANS
cg27479052	1	NA	192953366	+	-0.781624	0.1056	1.34392e-13	5691-2	CRISPLD2	Q9H0B8	Cysteine-rich secretory protein LCCL domain-containing 2	84819985	84920768	16	TRANS
cg08085954	3	MME;MME;MME;MME	154797399	-	0.809521	0.109369	1.34401e-13	9545-156	GZMK	P49863	Granzyme K	55024256	55034570	5	TRANS
cg05890620	19	ICAM4;ICAM4;ICAM4	10397612	-	0.935017	0.126324	1.34426e-13	9545-156	GZMK	P49863	Granzyme K	55024256	55034570	5	TRANS
cg06727631	13	NA	44622925	-	-1.12436	0.151905	1.3443e-13	3195-50	GNLY	P22749	Granulysin	85685175	85698852	2	TRANS
cg01555639	7	BMPER	33963625	+	-1.31448	0.177591	1.34435e-13	3440-7	GZMA	P12544	Granzyme A	55102646	55110252	5	TRANS
cg21294894	8	PTK2;PTK2;PTK2	141982879	-	-1.01008	0.136466	1.34436e-13	9545-156	GZMK	P49863	Granzyme K	55024256	55034570	5	TRANS
cg27397721	11	SIK3;SIK3;SIK3	116954516	-	-0.897981	0.121321	1.3445e-13	5339-49	S100A9	P06702	Protein S100-A9	153357854	153361023	1	TRANS
cg19356286	6	ADTRP;ADTRP	11722624	+	0.985921	0.133202	1.34451e-13	5339-49	S100A9	P06702	Protein S100-A9	153357854	153361023	1	TRANS
cg04781080	15	CORO2B	68924114	+	1.09201	0.147536	1.3446e-13	5339-49	S100A9	P06702	Protein S100-A9	153357854	153361023	1	TRANS
cg04499701	11	NA	111312453	-	-0.986643	0.1333	1.34478e-13	3324-51	LY9	Q9HBG7	T-lymphocyte surface antigen Ly-9	160796074	160828261	1	TRANS
cg20818222	6	NA	167493614	-	-0.727466	0.0982841	1.34487e-13	3440-7	GZMA	P12544	Granzyme A	55102646	55110252	5	TRANS
cg06243242	9	NA	89988940	+	-0.996216	0.134594	1.34498e-13	3324-51	LY9	Q9HBG7	T-lymphocyte surface antigen Ly-9	160796074	160828261	1	TRANS
cg17730094	11	PPME1;PPME1	73964338	+	-1.54418	0.208626	1.34519e-13	3195-50	GNLY	P22749	Granulysin	85685175	85698852	2	TRANS
cg23191657	7	IGFBP3;IGFBP3;IGFBP3;IGFBP3	45960856	-	0.517741	0.0699496	1.34525e-13	3440-7	GZMA	P12544	Granzyme A	55102646	55110252	5	TRANS
cg20518154	20	MAFB	39318705	+	-1.50857	0.203816	1.34537e-13	9545-156	GZMK	P49863	Granzyme K	55024256	55034570	5	TRANS
cg18728921	2	LINC00299	8295355	+	0.923352	0.124751	1.34562e-13	5339-49	S100A9	P06702	Protein S100-A9	153357854	153361023	1	TRANS
cg24077001	2	NA	71504971	-	0.831269	0.11231	1.34572e-13	3195-50	GNLY	P22749	Granulysin	85685175	85698852	2	TRANS
cg25866075	19	NLRP12	54327780	-	0.869404	0.117462	1.34581e-13	3195-50	GNLY	P22749	Granulysin	85685175	85698852	2	TRANS
cg23749046	1	GPR61	110082924	-	-1.39572	0.188571	1.34602e-13	3195-50	GNLY	P22749	Granulysin	85685175	85698852	2	TRANS
cg09790470	1	PTCHD2	11594612	-	-1.50329	0.203105	1.34626e-13	9545-156	GZMK	P49863	Granzyme K	55024256	55034570	5	TRANS
cg05867001	14	PACS2;PACS2;PACS2	105804449	-	-0.955977	0.129159	1.34628e-13	5339-49	S100A9	P06702	Protein S100-A9	153357854	153361023	1	TRANS
cg26706520	17	NA	15655637	+	0.85003	0.114846	1.34666e-13	5339-49	S100A9	P06702	Protein S100-A9	153357854	153361023	1	TRANS
cg20543098	2	NA	216777202	-	-1.75463	0.237065	1.34688e-13	3195-50	GNLY	P22749	Granulysin	85685175	85698852	2	TRANS
cg12110701	15	APBA2;APBA2	29270380	+	-1.83554	0.247998	1.34699e-13	9545-156	GZMK	P49863	Granzyme K	55024256	55034570	5	TRANS
cg26189539	18	NA	56791106	+	-0.832937	0.112537	1.34699e-13	3195-50	GNLY	P22749	Granulysin	85685175	85698852	2	TRANS
cg05114849	1	HHAT;HHAT;HHAT;HHAT;HHAT;HHAT	210837267	+	-1.61003	0.217529	1.34701e-13	9545-156	GZMK	P49863	Granzyme K	55024256	55034570	5	TRANS
cg23730027	3	FLNB;FLNB;FLNB;FLNB	57995180	-	0.451859	0.06105	1.34705e-13	3440-7	GZMA	P12544	Granzyme A	55102646	55110252	5	TRANS
cg09854626	16	SOX8	1030568	-	0.585655	0.079127	1.34706e-13	3195-50	GNLY	P22749	Granulysin	85685175	85698852	2	TRANS
cg03852144	5	GLRX;GLRX	95159639	+	1.02512	0.138504	1.34742e-13	6485-59	IGLL1	P15814	Immunoglobulin lambda-like polypeptide 1	23580302	23573125	22	TRANS
cg21474838	12	KLRD1;KLRD1;KLRD1;KLRD1;KLRD1	10460612	-	0.890616	0.120331	1.34789e-13	5339-49	S100A9	P06702	Protein S100-A9	153357854	153361023	1	TRANS
cg17850932	4	IL2	123377900	-	0.886534	0.11978	1.34799e-13	5339-49	S100A9	P06702	Protein S100-A9	153357854	153361023	1	TRANS
cg14703403	14	PPP2R5E;PPP2R5E;PPP2R5E;PPP2R5E;PPP2R5E;PPP2R5E	63975065	-	0.89474	0.120889	1.34814e-13	5339-49	S100A9	P06702	Protein S100-A9	153357854	153361023	1	TRANS
cg18997645	11	NRXN2;NRXN2	64413704	-	-1.55667	0.210323	1.34818e-13	3195-50	GNLY	P22749	Granulysin	85685175	85698852	2	TRANS
cg08371852	15	ARNT2	80878744	-	-1.18498	0.160103	1.34818e-13	3324-51	LY9	Q9HBG7	T-lymphocyte surface antigen Ly-9	160796074	160828261	1	TRANS
cg08991379	11	SYT7;SYT7;SYT7	61300739	+	-1.35249	0.182736	1.34834e-13	9545-156	GZMK	P49863	Granzyme K	55024256	55034570	5	TRANS
cg26314593	4	RPS3A;RPS3A	152023190	+	-0.959464	0.129634	1.34838e-13	9545-156	GZMK	P49863	Granzyme K	55024256	55034570	5	TRANS
cg22620763	1	MROH7;MROH7;MROH7;MROH7;MROH7-TTC4;MROH7-TTC4;MROH7-TTC4	55164047	+	-1.48972	0.201278	1.34865e-13	3440-7	GZMA	P12544	Granzyme A	55102646	55110252	5	TRANS
cg23362032	7	NA	126990845	-	-0.959861	0.129689	1.34884e-13	5691-2	CRISPLD2	Q9H0B8	Cysteine-rich secretory protein LCCL domain-containing 2	84819985	84920768	16	TRANS
cg07581999	2	NA	109030597	-	-1.15247	0.155712	1.34892e-13	3440-7	GZMA	P12544	Granzyme A	55102646	55110252	5	TRANS
cg27513684	1	NA	27729053	+	-0.924471	0.124908	1.34933e-13	5339-49	S100A9	P06702	Protein S100-A9	153357854	153361023	1	TRANS
cg12399197	15	THSD4	71667720	-	-0.985769	0.13319	1.34937e-13	9545-156	GZMK	P49863	Granzyme K	55024256	55034570	5	TRANS
cg27648075	18	DSC3;DSC3	28622876	-	0.848409	0.114631	1.34942e-13	3440-7	GZMA	P12544	Granzyme A	55102646	55110252	5	TRANS
cg21328389	8	NA	109145172	-	-1.43803	0.194296	1.34947e-13	3440-7	GZMA	P12544	Granzyme A	55102646	55110252	5	TRANS
cg07674600	12	E2F7	77426239	-	-0.773878	0.104561	1.34948e-13	5339-49	S100A9	P06702	Protein S100-A9	153357854	153361023	1	TRANS
cg08133268	17	CCDC40;CCDC40	78061119	+	-0.87444	0.118148	1.34955e-13	3195-50	GNLY	P22749	Granulysin	85685175	85698852	2	TRANS
cg00669593	3	NA	184172467	+	-1.28402	0.173489	1.34982e-13	3195-50	GNLY	P22749	Granulysin	85685175	85698852	2	TRANS
cg17481912	3	LXN;GFM1	158390821	-	0.82904	0.112015	1.34982e-13	3324-51	LY9	Q9HBG7	T-lymphocyte surface antigen Ly-9	160796074	160828261	1	TRANS
cg06386920	19	FXYD1	35628294	+	-1.91394	0.2586	1.34984e-13	9545-156	GZMK	P49863	Granzyme K	55024256	55034570	5	TRANS
cg00954604	5	ENC1;ENC1;ENC1;ENC1;ENC1	73928100	-	-0.815688	0.110211	1.34998e-13	3195-50	GNLY	P22749	Granulysin	85685175	85698852	2	TRANS
cg20029881	12	LRP1	57545877	-	-1.54404	0.208621	1.34999e-13	9545-156	GZMK	P49863	Granzyme K	55024256	55034570	5	TRANS
cg13370572	18	PHLPP1	60595780	+	-0.980958	0.132541	1.35012e-13	5339-49	S100A9	P06702	Protein S100-A9	153357854	153361023	1	TRANS
cg25026898	1	CNN3	95392372	+	0.574922	0.0776802	1.35027e-13	3195-50	GNLY	P22749	Granulysin	85685175	85698852	2	TRANS
cg25096570	14	NA	74937693	+	-0.970994	0.131195	1.35031e-13	3195-50	GNLY	P22749	Granulysin	85685175	85698852	2	TRANS
cg02883602	4	NA	152182491	-	-1.42554	0.192611	1.3504e-13	3195-50	GNLY	P22749	Granulysin	85685175	85698852	2	TRANS
cg17718303	10	NA	92086647	-	-1.30546	0.176386	1.35042e-13	9545-156	GZMK	P49863	Granzyme K	55024256	55034570	5	TRANS
cg27605823	8	UNC5D	35647941	-	-1.16465	0.157361	1.35047e-13	3440-7	GZMA	P12544	Granzyme A	55102646	55110252	5	TRANS
cg19679092	7	NA	92683518	-	0.671958	0.090792	1.35091e-13	3440-7	GZMA	P12544	Granzyme A	55102646	55110252	5	TRANS
cg17876429	1	ENO1;ENO1	8931674	-	-1.08504	0.146606	1.35096e-13	5691-2	CRISPLD2	Q9H0B8	Cysteine-rich secretory protein LCCL domain-containing 2	84819985	84920768	16	TRANS
cg03225787	1	OR6Y1	158518363	+	-1.01521	0.137171	1.35103e-13	3440-7	GZMA	P12544	Granzyme A	55102646	55110252	5	TRANS
cg27319972	2	NA	64539642	-	-0.762342	0.103005	1.35143e-13	5339-49	S100A9	P06702	Protein S100-A9	153357854	153361023	1	TRANS
cg14121142	12	DDN	49391363	-	0.8445	0.114106	1.35144e-13	3195-50	GNLY	P22749	Granulysin	85685175	85698852	2	TRANS
cg16201233	1	RRAGC;RRAGC	39313848	-	-0.652163	0.088118	1.35144e-13	5339-49	S100A9	P06702	Protein S100-A9	153357854	153361023	1	TRANS
cg24745045	10	NA	3908618	-	-1.00746	0.136125	1.35145e-13	9545-156	GZMK	P49863	Granzyme K	55024256	55034570	5	TRANS
cg01494082	21	BRWD1-AS1	40694070	-	-0.683199	0.0923115	1.35147e-13	5339-49	S100A9	P06702	Protein S100-A9	153357854	153361023	1	TRANS
cg14137707	12	SRGAP1	64503585	-	-1.13752	0.153698	1.35164e-13	3195-50	GNLY	P22749	Granulysin	85685175	85698852	2	TRANS
cg00513984	12	NA	125039177	+	1.58575	0.214263	1.35192e-13	3440-7	GZMA	P12544	Granzyme A	55102646	55110252	5	TRANS
cg07048749	1	NA	87087242	+	1.11127	0.150152	1.35203e-13	5339-49	S100A9	P06702	Protein S100-A9	153357854	153361023	1	TRANS
cg01478566	10	NA	64630758	-	-0.91511	0.123648	1.35206e-13	3324-51	LY9	Q9HBG7	T-lymphocyte surface antigen Ly-9	160796074	160828261	1	TRANS
cg21582611	13	NA	114059771	+	-1.77669	0.240063	1.35257e-13	3440-7	GZMA	P12544	Granzyme A	55102646	55110252	5	TRANS
cg24670927	15	PTPLAD1	65822346	-	-1.00954	0.136407	1.3526e-13	3440-7	GZMA	P12544	Granzyme A	55102646	55110252	5	TRANS
cg12619961	6	ATXN1;ATXN1	16677204	-	-0.928361	0.125439	1.35265e-13	3195-50	GNLY	P22749	Granulysin	85685175	85698852	2	TRANS
cg20222843	17	NA	32579518	+	-1.7178	0.232108	1.35284e-13	3195-50	GNLY	P22749	Granulysin	85685175	85698852	2	TRANS
cg06183338	5	COL23A1	178004204	+	0.877019	0.118502	1.35308e-13	3195-50	GNLY	P22749	Granulysin	85685175	85698852	2	TRANS
cg11407347	22	NA	37139018	+	-1.20329	0.162589	1.35322e-13	3195-50	GNLY	P22749	Granulysin	85685175	85698852	2	TRANS
cg23530350	5	LOC101929524	16628569	-	-0.964889	0.130376	1.35355e-13	3324-51	LY9	Q9HBG7	T-lymphocyte surface antigen Ly-9	160796074	160828261	1	TRANS
cg09326832	6	RREB1;RREB1;RREB1;RREB1	7243643	-	-0.802395	0.10842	1.35373e-13	5339-49	S100A9	P06702	Protein S100-A9	153357854	153361023	1	TRANS
cg04422802	19	NA	22446026	-	-1.49422	0.2019	1.35392e-13	3440-7	GZMA	P12544	Granzyme A	55102646	55110252	5	TRANS
cg02675353	8	ARC	143695529	+	0.736505	0.0995174	1.354e-13	3195-50	GNLY	P22749	Granulysin	85685175	85698852	2	TRANS
cg14917096	7	ATXN7L1;ATXN7L1	105319641	+	0.889405	0.120177	1.35407e-13	3440-7	GZMA	P12544	Granzyme A	55102646	55110252	5	TRANS
cg07759903	5	NA	180545879	-	-1.19505	0.161477	1.35426e-13	3440-7	GZMA	P12544	Granzyme A	55102646	55110252	5	TRANS
cg02408248	9	HMCN2	133047211	-	-1.0982	0.148391	1.35427e-13	3195-50	GNLY	P22749	Granulysin	85685175	85698852	2	TRANS
cg02506060	18	MAPK4;MAPK4;MAPK4	48138129	+	-1.22711	0.165809	1.35443e-13	9545-156	GZMK	P49863	Granzyme K	55024256	55034570	5	TRANS
cg21540437	4	GABRA2;GABRA2	46391737	+	0.645695	0.0872478	1.35464e-13	3195-50	GNLY	P22749	Granulysin	85685175	85698852	2	TRANS
cg23340505	13	NA	114927933	+	0.68576	0.0926617	1.3548e-13	3195-50	GNLY	P22749	Granulysin	85685175	85698852	2	TRANS
cg10732739	9	FANCC;FANCC;FANCC	97951665	+	0.661725	0.0894146	1.35531e-13	9545-156	GZMK	P49863	Granzyme K	55024256	55034570	5	TRANS
cg21536671	1	NA	55951958	-	-1.34764	0.182097	1.3554e-13	9545-156	GZMK	P49863	Granzyme K	55024256	55034570	5	TRANS
cg17603689	1	NA	50883013	-	1.19763	0.161829	1.35567e-13	9545-156	GZMK	P49863	Granzyme K	55024256	55034570	5	TRANS
cg13815970	5	RAI14;RAI14;RAI14;RAI14;RAI14;RAI14	34719208	-	-1.08091	0.146057	1.35585e-13	3195-50	GNLY	P22749	Granulysin	85685175	85698852	2	TRANS
cg19064130	5	OCLN;OCLN	68788495	-	0.82172	0.111035	1.35591e-13	3195-50	GNLY	P22749	Granulysin	85685175	85698852	2	TRANS
cg11116396	16	NA	84966547	-	-1.2038	0.162663	1.35624e-13	3324-51	LY9	Q9HBG7	T-lymphocyte surface antigen Ly-9	160796074	160828261	1	TRANS
cg19442138	10	NA	21783344	-	0.799527	0.108036	1.3563e-13	3440-7	GZMA	P12544	Granzyme A	55102646	55110252	5	TRANS
cg17460441	2	NA	121199791	-	0.766605	0.103588	1.35636e-13	3440-7	GZMA	P12544	Granzyme A	55102646	55110252	5	TRANS
cg25230327	8	NA	82042993	+	-0.903017	0.122021	1.35689e-13	5339-49	S100A9	P06702	Protein S100-A9	153357854	153361023	1	TRANS
cg27512687	20	KIF16B;KIF16B	16260159	-	-0.987197	0.133397	1.35724e-13	3195-50	GNLY	P22749	Granulysin	85685175	85698852	2	TRANS
cg27546977	6	NA	29521152	+	0.880352	0.118959	1.35738e-13	3440-7	GZMA	P12544	Granzyme A	55102646	55110252	5	TRANS
cg13464915	18	CDH2;CDH2	25757202	+	0.577026	0.0779719	1.35741e-13	9545-156	GZMK	P49863	Granzyme K	55024256	55034570	5	TRANS
cg14109245	1	NA	224774834	-	-1.2378	0.167261	1.35743e-13	3324-51	LY9	Q9HBG7	T-lymphocyte surface antigen Ly-9	160796074	160828261	1	TRANS
cg06998965	5	MARVELD2;MARVELD2	68710808	-	0.667398	0.0901836	1.35744e-13	3440-7	GZMA	P12544	Granzyme A	55102646	55110252	5	TRANS
cg15781753	3	NA	128769740	+	-1.20723	0.16313	1.3575e-13	3440-7	GZMA	P12544	Granzyme A	55102646	55110252	5	TRANS
cg21979250	17	RECQL5;RECQL5;RECQL5	73650365	-	-0.697169	0.0942068	1.35757e-13	5691-2	CRISPLD2	Q9H0B8	Cysteine-rich secretory protein LCCL domain-containing 2	84819985	84920768	16	TRANS
cg10463496	13	NA	30731423	-	-1.10108	0.148787	1.35779e-13	3195-50	GNLY	P22749	Granulysin	85685175	85698852	2	TRANS
cg04749555	2	PLB1;PLB1	28770552	+	-1.00816	0.136231	1.35784e-13	3195-50	GNLY	P22749	Granulysin	85685175	85698852	2	TRANS
cg09874181	13	CCNA1;CCNA1;CCNA1;CCNA1	37011966	+	-0.652577	0.0881815	1.35794e-13	5691-2	CRISPLD2	Q9H0B8	Cysteine-rich secretory protein LCCL domain-containing 2	84819985	84920768	16	TRANS
cg03740997	3	MME;MME;MME;MME	154797309	+	0.902205	0.121914	1.35827e-13	9545-156	GZMK	P49863	Granzyme K	55024256	55034570	5	TRANS
cg17182635	14	LINC00523	101130145	+	-1.24335	0.168012	1.35829e-13	9545-156	GZMK	P49863	Granzyme K	55024256	55034570	5	TRANS
cg02155184	1	GPR61	110087241	+	-1.77484	0.239832	1.35831e-13	3195-50	GNLY	P22749	Granulysin	85685175	85698852	2	TRANS
cg06607586	15	NA	38296092	+	-1.55238	0.209772	1.3584e-13	3440-7	GZMA	P12544	Granzyme A	55102646	55110252	5	TRANS
cg24089600	13	COL4A1;COL4A2	110960177	+	0.818935	0.110662	1.35856e-13	3440-7	GZMA	P12544	Granzyme A	55102646	55110252	5	TRANS
cg15516261	5	NA	72655080	-	-1.31806	0.178108	1.35861e-13	9545-156	GZMK	P49863	Granzyme K	55024256	55034570	5	TRANS
cg17019292	5	MARVELD2;MARVELD2	68710813	-	0.577869	0.078087	1.35862e-13	3195-50	GNLY	P22749	Granulysin	85685175	85698852	2	TRANS
cg22755932	15	ARRDC4	98504668	+	0.821731	0.11104	1.35868e-13	3195-50	GNLY	P22749	Granulysin	85685175	85698852	2	TRANS
cg18506018	19	KCNN4	44285974	+	-0.912702	0.123333	1.35872e-13	3324-51	LY9	Q9HBG7	T-lymphocyte surface antigen Ly-9	160796074	160828261	1	TRANS
cg20434355	3	NA	100810520	-	-1.15437	0.15599	1.35875e-13	3440-7	GZMA	P12544	Granzyme A	55102646	55110252	5	TRANS
cg19920923	5	TNIP1;TNIP1;TNIP1	150463164	-	-1.01443	0.13708	1.35913e-13	3195-50	GNLY	P22749	Granulysin	85685175	85698852	2	TRANS
cg15787282	15	IQCH;IQCH;IQCH;IQCH-AS1;IQCH-AS1	67706575	-	0.779215	0.105296	1.35923e-13	9545-156	GZMK	P49863	Granzyme K	55024256	55034570	5	TRANS
cg04787138	20	BPI	36945238	-	-0.849992	0.11486	1.35935e-13	9545-156	GZMK	P49863	Granzyme K	55024256	55034570	5	TRANS
cg01661457	1	CACHD1;CACHD1	64982750	+	-1.17635	0.158961	1.35936e-13	3324-51	LY9	Q9HBG7	T-lymphocyte surface antigen Ly-9	160796074	160828261	1	TRANS
cg25467166	2	NA	169770254	+	-0.947407	0.128024	1.35944e-13	2579-17	MMP9	P14780	Matrix metalloproteinase-9	46008908	46016561	20	TRANS
cg22131234	7	VSTM2A	54609968	+	0.705809	0.0953767	1.35955e-13	3195-50	GNLY	P22749	Granulysin	85685175	85698852	2	TRANS
cg24505618	15	DUOX1;DUOX1;DUOXA1;DUOXA1	45422054	+	0.593713	0.0802292	1.35959e-13	3195-50	GNLY	P22749	Granulysin	85685175	85698852	2	TRANS
cg24567507	16	SLC5A2;SLC5A2	31494238	+	-1.27525	0.172327	1.35983e-13	3440-7	GZMA	P12544	Granzyme A	55102646	55110252	5	TRANS
cg16416659	16	RMI2;RMI2	11444071	-	-0.603447	0.0815448	1.35986e-13	5339-49	S100A9	P06702	Protein S100-A9	153357854	153361023	1	TRANS
cg16870057	15	NA	63139955	-	-1.17671	0.159011	1.35988e-13	9545-156	GZMK	P49863	Granzyme K	55024256	55034570	5	TRANS
cg00607630	16	USP7	9030093	-	-1.52606	0.206219	1.35993e-13	3291-30	FCER2	P06734	Low affinity immunoglobulin epsilon Fc receptor	7702146	7688758	19	TRANS
cg12372138	17	ZNF830;CCT6B;CCT6B;CCT6B	33287592	-	-1.21581	0.164295	1.36003e-13	4148-49	PAPPA	Q13219	Pappalysin-1	116153791	116402321	9	TRANS
cg27392990	4	SEPT11;SEPT11	77943181	+	-0.596331	0.0805836	1.36028e-13	5691-2	CRISPLD2	Q9H0B8	Cysteine-rich secretory protein LCCL domain-containing 2	84819985	84920768	16	TRANS
cg12906501	2	KCNG3;KCNG3	42686575	+	-1.10482	0.149298	1.36052e-13	9545-156	GZMK	P49863	Granzyme K	55024256	55034570	5	TRANS
cg10059660	4	KCTD8	44450234	-	0.758059	0.102439	1.36067e-13	9545-156	GZMK	P49863	Granzyme K	55024256	55034570	5	TRANS
cg05759718	1	AGBL4;AGBL4	50489596	-	0.503369	0.0680218	1.36072e-13	3440-7	GZMA	P12544	Granzyme A	55102646	55110252	5	TRANS
cg09079513	11	NA	76518779	+	0.85008	0.114874	1.36073e-13	9545-156	GZMK	P49863	Granzyme K	55024256	55034570	5	TRANS
cg07433228	22	TTC28	28536141	+	-1.08182	0.14619	1.3608e-13	3195-50	GNLY	P22749	Granulysin	85685175	85698852	2	TRANS
cg07886914	8	PNOC	28198639	-	-0.869943	0.117558	1.36089e-13	3440-7	GZMA	P12544	Granzyme A	55102646	55110252	5	TRANS
cg21268984	1	RERE;RERE	8720599	+	0.896553	0.121155	1.36104e-13	3195-50	GNLY	P22749	Granulysin	85685175	85698852	2	TRANS
cg25043629	22	GCAT;H1F0;H1F0	38202659	+	0.925548	0.125073	1.3615e-13	3195-50	GNLY	P22749	Granulysin	85685175	85698852	2	TRANS
cg03004985	3	ALS2CL	46735695	-	1.38374	0.186991	1.3617e-13	3195-50	GNLY	P22749	Granulysin	85685175	85698852	2	TRANS
cg22825543	7	DENND2A	140267726	-	-0.997695	0.134824	1.36195e-13	9545-156	GZMK	P49863	Granzyme K	55024256	55034570	5	TRANS
cg01222128	12	RNFT2;RNFT2	117273482	+	-1.22	0.164866	1.36197e-13	9545-156	GZMK	P49863	Granzyme K	55024256	55034570	5	TRANS
cg07030612	19	LOC284395	29997077	+	-1.17256	0.158456	1.36253e-13	3195-50	GNLY	P22749	Granulysin	85685175	85698852	2	TRANS
cg00458461	1	EXTL1	26356769	+	1.14158	0.154269	1.36265e-13	5339-49	S100A9	P06702	Protein S100-A9	153357854	153361023	1	TRANS
cg21920570	11	MACROD1	63766787	+	0.875101	0.118258	1.36279e-13	9545-156	GZMK	P49863	Granzyme K	55024256	55034570	5	TRANS
cg04163638	2	FAM49A	16832247	-	-1.14705	0.155008	1.36291e-13	3440-7	GZMA	P12544	Granzyme A	55102646	55110252	5	TRANS
cg02582387	1	FAM43B	20879813	-	0.786248	0.106251	1.36302e-13	3440-7	GZMA	P12544	Granzyme A	55102646	55110252	5	TRANS
cg01256139	2	RBMS1;RBMS1	161228737	+	-0.780897	0.105529	1.3632e-13	5339-49	S100A9	P06702	Protein S100-A9	153357854	153361023	1	TRANS
cg17075045	18	NA	10305098	-	-0.843096	0.113934	1.36321e-13	5691-2	CRISPLD2	Q9H0B8	Cysteine-rich secretory protein LCCL domain-containing 2	84819985	84920768	16	TRANS
cg07106543	1	BATF3	212865230	-	-0.940976	0.127161	1.36323e-13	3324-51	LY9	Q9HBG7	T-lymphocyte surface antigen Ly-9	160796074	160828261	1	TRANS
cg13059651	2	NA	178030129	+	0.68054	0.0919668	1.36336e-13	3195-50	GNLY	P22749	Granulysin	85685175	85698852	2	TRANS
cg25177452	5	TMEM171;TMEM171	72416677	+	0.681823	0.0921403	1.36352e-13	3195-50	GNLY	P22749	Granulysin	85685175	85698852	2	TRANS
cg17155007	2	C2orf40	106681384	-	-0.757478	0.102364	1.36352e-13	5339-49	S100A9	P06702	Protein S100-A9	153357854	153361023	1	TRANS
cg06215739	10	NA	52724122	-	-1.17302	0.15852	1.36353e-13	3195-50	GNLY	P22749	Granulysin	85685175	85698852	2	TRANS
cg00943359	8	DLC1;DLC1	13222600	-	-1.01548	0.137231	1.36395e-13	3440-7	GZMA	P12544	Granzyme A	55102646	55110252	5	TRANS
cg13770291	6	CASC15	22063473	-	0.980746	0.132537	1.36404e-13	3195-50	GNLY	P22749	Granulysin	85685175	85698852	2	TRANS
cg12479795	7	HDAC9;HDAC9;HDAC9	18875316	+	-1.60466	0.216852	1.36405e-13	5728-60	FCRL1	Q96LA6	Fc receptor-like protein 1	157820120	157794403	1	TRANS
cg05879376	6	IPCEF1;IPCEF1	154678143	-	-0.774007	0.104599	1.36418e-13	5691-2	CRISPLD2	Q9H0B8	Cysteine-rich secretory protein LCCL domain-containing 2	84819985	84920768	16	TRANS
cg08372865	10	TCERG1L	132932395	-	-1.62325	0.219365	1.3643e-13	3440-7	GZMA	P12544	Granzyme A	55102646	55110252	5	TRANS
cg19661902	1	DENND1B;DENND1B;DENND1B;DENND1B;DENND1B	197745295	+	1.30227	0.175988	1.36435e-13	5339-49	S100A9	P06702	Protein S100-A9	153357854	153361023	1	TRANS
cg24340655	1	NA	162955625	-	-1.44723	0.195578	1.36439e-13	3440-7	GZMA	P12544	Granzyme A	55102646	55110252	5	TRANS
cg01089544	9	APBA1	72130471	-	-1.30294	0.176079	1.36444e-13	3195-50	GNLY	P22749	Granulysin	85685175	85698852	2	TRANS
cg10196787	2	FARP2;FARP2;FARP2	242312211	+	-1.57215	0.212461	1.3646e-13	3195-50	GNLY	P22749	Granulysin	85685175	85698852	2	TRANS
cg00170295	6	LOC100287718	46720370	+	-0.994203	0.134357	1.36467e-13	3440-7	GZMA	P12544	Granzyme A	55102646	55110252	5	TRANS
cg10463496	13	NA	30731423	-	-1.11837	0.151137	1.36475e-13	3440-7	GZMA	P12544	Granzyme A	55102646	55110252	5	TRANS
cg13457462	8	NA	49801972	+	-1.30519	0.176384	1.36476e-13	3195-50	GNLY	P22749	Granulysin	85685175	85698852	2	TRANS
cg26199576	8	SLC7A2	17354335	-	0.807481	0.109123	1.36481e-13	9545-156	GZMK	P49863	Granzyme K	55024256	55034570	5	TRANS
cg19572157	2	FAM176A;FAM176A	75734281	+	-1.37373	0.185646	1.36496e-13	3195-50	GNLY	P22749	Granulysin	85685175	85698852	2	CIS
cg27486692	12	GUCY2C	14765994	+	1.07098	0.144733	1.36519e-13	5339-49	S100A9	P06702	Protein S100-A9	153357854	153361023	1	TRANS
cg07179663	7	LOC100506895;HECW1;HECW1	43550771	-	-0.612338	0.0827521	1.36521e-13	2579-17	MMP9	P14780	Matrix metalloproteinase-9	46008908	46016561	20	TRANS
cg27168131	21	PDE9A;PDE9A;PDE9A;PDE9A;PDE9A;PDE9A;PDE9A;PDE9A;PDE9A;PDE9A;PDE9A;PDE9A;PDE9A;PDE9A;PDE9A;PDE9A;PDE9A;PDE9A;PDE9A;PDE9A	44088823	-	-1.45997	0.197302	1.36522e-13	6485-59	IGLL1	P15814	Immunoglobulin lambda-like polypeptide 1	23580302	23573125	22	TRANS
cg05661690	1	NA	200153466	-	-0.645695	0.08726	1.36528e-13	5339-49	S100A9	P06702	Protein S100-A9	153357854	153361023	1	TRANS
cg27034177	21	NA	34504262	-	-1.46525	0.198017	1.36537e-13	3195-50	GNLY	P22749	Granulysin	85685175	85698852	2	TRANS
cg21128568	2	NA	216411327	+	-1.14032	0.154105	1.36565e-13	3324-51	LY9	Q9HBG7	T-lymphocyte surface antigen Ly-9	160796074	160828261	1	TRANS
cg00513930	8	COL14A1	121328213	-	-0.908021	0.122712	1.36573e-13	3195-50	GNLY	P22749	Granulysin	85685175	85698852	2	TRANS
cg09092102	10	FXYD4;FXYD4;FXYD4;FXYD4;FXYD4;FXYD4	43870071	-	-1.00953	0.13643	1.36586e-13	3440-7	GZMA	P12544	Granzyme A	55102646	55110252	5	TRANS
cg11926610	15	NA	37403211	-	0.872398	0.117898	1.36587e-13	3440-7	GZMA	P12544	Granzyme A	55102646	55110252	5	TRANS
cg26235490	17	ABR;ABR	1047567	-	-1.82105	0.246101	1.36605e-13	9015-1	PRG3	Q9Y2Y8	Proteoglycan 3	57381150	57376769	11	TRANS
cg14194397	18	U58;SNORD58C;RPL17;RPL17	47015710	-	-1.1394	0.153981	1.36607e-13	9545-156	GZMK	P49863	Granzyme K	55024256	55034570	5	TRANS
cg13475488	7	TMEM178B	141020135	+	-0.957703	0.129427	1.36609e-13	3440-7	GZMA	P12544	Granzyme A	55102646	55110252	5	TRANS
cg14405137	12	NCKAP5L	50219283	+	-0.766756	0.103621	1.36614e-13	5339-49	S100A9	P06702	Protein S100-A9	153357854	153361023	1	TRANS
cg01066727	1	EPHB2;EPHB2;EPHB2;EPHB2	23162123	+	-1.2348	0.166874	1.36617e-13	9545-156	GZMK	P49863	Granzyme K	55024256	55034570	5	TRANS
cg11722183	4	CPE	166300014	+	1.01785	0.137555	1.3664e-13	3195-50	GNLY	P22749	Granulysin	85685175	85698852	2	TRANS
cg20658779	8	NA	1692458	+	-1.06484	0.143906	1.36667e-13	3195-50	GNLY	P22749	Granulysin	85685175	85698852	2	TRANS
cg05998610	16	NA	87823274	-	-1.52733	0.206409	1.36671e-13	3195-50	GNLY	P22749	Granulysin	85685175	85698852	2	TRANS
cg02540803	6	ARMC2;ARMC2	109289797	-	-1.05683	0.142824	1.36676e-13	5339-49	S100A9	P06702	Protein S100-A9	153357854	153361023	1	TRANS
cg09511024	10	NA	63151255	+	-0.90949	0.122913	1.36711e-13	3195-50	GNLY	P22749	Granulysin	85685175	85698852	2	TRANS
cg14120984	14	KIF26A	104627874	+	-1.50444	0.203318	1.36771e-13	3195-50	GNLY	P22749	Granulysin	85685175	85698852	2	TRANS
cg06109468	1	NA	170552700	+	-1.04705	0.141504	1.36797e-13	3440-7	GZMA	P12544	Granzyme A	55102646	55110252	5	TRANS
cg20682639	5	PDZD2;PDZD2	31799285	-	-1.25898	0.170147	1.36799e-13	3324-51	LY9	Q9HBG7	T-lymphocyte surface antigen Ly-9	160796074	160828261	1	TRANS
cg02097120	1	TDRD10;TDRD10	154492952	-	-1.65083	0.223103	1.36819e-13	9545-156	GZMK	P49863	Granzyme K	55024256	55034570	5	TRANS
cg01606650	5	NA	40628668	+	-0.65989	0.0891818	1.36824e-13	5339-49	S100A9	P06702	Protein S100-A9	153357854	153361023	1	TRANS
cg21962730	11	CAPN1;CAPN1;CAPN1;CAPN1	64948388	+	1.03435	0.139789	1.36827e-13	3440-7	GZMA	P12544	Granzyme A	55102646	55110252	5	TRANS
cg02927111	1	NA	99922633	-	-1.01111	0.136649	1.36837e-13	3195-50	GNLY	P22749	Granulysin	85685175	85698852	2	TRANS
cg14756668	5	NA	26488099	-	-1.14035	0.154115	1.36874e-13	3440-7	GZMA	P12544	Granzyme A	55102646	55110252	5	TRANS
cg07454847	17	NA	45944921	+	-1.70634	0.230609	1.36922e-13	3195-50	GNLY	P22749	Granulysin	85685175	85698852	2	TRANS
cg02118245	12	IFT81;IFT81;IFT81	110587883	-	-1.09701	0.14826	1.36953e-13	3195-50	GNLY	P22749	Granulysin	85685175	85698852	2	TRANS
cg22699620	21	ITGB2;ITGB2	46348691	-	1.21986	0.164863	1.36959e-13	5339-49	S100A9	P06702	Protein S100-A9	153357854	153361023	1	TRANS
cg02210466	4	NDNF	121994412	+	0.986918	0.133381	1.3699e-13	3440-7	GZMA	P12544	Granzyme A	55102646	55110252	5	TRANS
cg06287548	21	NA	34773372	-	-0.859443	0.116153	1.36997e-13	5339-49	S100A9	P06702	Protein S100-A9	153357854	153361023	1	TRANS
cg02755130	4	WWC2	184186563	+	-0.866431	0.117098	1.37014e-13	3195-50	GNLY	P22749	Granulysin	85685175	85698852	2	TRANS
cg23545392	9	LINC01503;LINC01503	132107221	-	0.824412	0.111419	1.37026e-13	9545-156	GZMK	P49863	Granzyme K	55024256	55034570	5	TRANS
cg20408175	12	PFDN5;PFDN5;C12orf10	53693169	+	-1.80519	0.243972	1.37027e-13	3440-7	GZMA	P12544	Granzyme A	55102646	55110252	5	TRANS
cg05918430	19	ZNF536	30952701	-	-1.44344	0.195081	1.3704e-13	9545-156	GZMK	P49863	Granzyme K	55024256	55034570	5	TRANS
cg03466124	3	GNB4	179168156	-	0.684844	0.0925569	1.37041e-13	3195-50	GNLY	P22749	Granulysin	85685175	85698852	2	TRANS
cg08882308	19	NA	29489929	-	-0.943764	0.12755	1.37044e-13	3440-7	GZMA	P12544	Granzyme A	55102646	55110252	5	TRANS
cg27520886	17	SDK2	71585356	+	-1.17816	0.159229	1.37056e-13	5728-60	FCRL1	Q96LA6	Fc receptor-like protein 1	157820120	157794403	1	TRANS
cg03533590	11	LRP5	68188824	+	-1.74302	0.23557	1.37076e-13	3195-50	GNLY	P22749	Granulysin	85685175	85698852	2	TRANS
cg23148266	5	2003-03-01	126312773	-	-1.47455	0.199287	1.37081e-13	9015-1	PRG3	Q9Y2Y8	Proteoglycan 3	57381150	57376769	11	TRANS
cg09403758	12	NA	31964430	-	-1.28551	0.173738	1.37081e-13	3440-7	GZMA	P12544	Granzyme A	55102646	55110252	5	TRANS
cg21431650	1	EDARADD;EDARADD	236621205	+	0.808049	0.109209	1.37123e-13	5339-49	S100A9	P06702	Protein S100-A9	153357854	153361023	1	TRANS
cg27647944	2	NA	218082730	+	-1.32873	0.179581	1.37149e-13	4148-49	PAPPA	Q13219	Pappalysin-1	116153791	116402321	9	TRANS
cg25017480	14	NA	74100788	+	0.752751	0.101736	1.37165e-13	3195-50	GNLY	P22749	Granulysin	85685175	85698852	2	TRANS
cg23573580	6	NA	169565379	-	-0.958945	0.129604	1.3719e-13	3195-50	GNLY	P22749	Granulysin	85685175	85698852	2	TRANS
cg02671876	6	NA	134915050	+	-0.781492	0.105621	1.37216e-13	5339-49	S100A9	P06702	Protein S100-A9	153357854	153361023	1	TRANS
cg23247275	8	ZNF395	28234388	-	-0.729105	0.0985411	1.37221e-13	2579-17	MMP9	P14780	Matrix metalloproteinase-9	46008908	46016561	20	TRANS
cg00132863	11	GALNT18	11358324	-	-1.34275	0.181478	1.37252e-13	3440-7	GZMA	P12544	Granzyme A	55102646	55110252	5	TRANS
cg06899755	1	TGFB2;TGFB2	218520325	+	1.03891	0.140413	1.37253e-13	3440-7	GZMA	P12544	Granzyme A	55102646	55110252	5	TRANS
cg07903232	7	ABCB5;ABCB5;ABCB5	20704865	+	-0.919807	0.124316	1.37258e-13	9545-156	GZMK	P49863	Granzyme K	55024256	55034570	5	TRANS
cg09473788	8	NA	22833129	+	1.00088	0.135273	1.37258e-13	5691-2	CRISPLD2	Q9H0B8	Cysteine-rich secretory protein LCCL domain-containing 2	84819985	84920768	16	TRANS
cg06219610	17	ACE;ACE;ACE	61563959	+	-2.13629	0.28873	1.37283e-13	9545-156	GZMK	P49863	Granzyme K	55024256	55034570	5	TRANS
cg01486321	2	NA	238064341	-	1.18066	0.159572	1.37303e-13	5339-49	S100A9	P06702	Protein S100-A9	153357854	153361023	1	TRANS
cg08664199	17	AATF	35383771	+	-0.879771	0.118906	1.37312e-13	3440-7	GZMA	P12544	Granzyme A	55102646	55110252	5	TRANS
cg00223564	15	SPG11;SPG11	44956213	-	0.930271	0.125731	1.37335e-13	5339-49	S100A9	P06702	Protein S100-A9	153357854	153361023	1	TRANS
cg14095148	17	YPEL2	57410082	-	1.07708	0.145573	1.3734e-13	3195-50	GNLY	P22749	Granulysin	85685175	85698852	2	TRANS
cg12095505	12	GUCY2C;GUCY2C	14849394	-	-1.26904	0.171518	1.3734e-13	3324-51	LY9	Q9HBG7	T-lymphocyte surface antigen Ly-9	160796074	160828261	1	TRANS
cg08884074	16	NA	85414436	-	-1.18795	0.160559	1.37342e-13	3195-50	GNLY	P22749	Granulysin	85685175	85698852	2	TRANS
cg00521883	14	NA	106366513	-	0.724265	0.0978885	1.37345e-13	3195-50	GNLY	P22749	Granulysin	85685175	85698852	2	TRANS
cg02221422	11	LRP5	68192511	-	-1.19736	0.16183	1.37365e-13	9545-156	GZMK	P49863	Granzyme K	55024256	55034570	5	TRANS
cg14341139	5	NA	180111381	+	-1.53562	0.207549	1.37398e-13	9545-156	GZMK	P49863	Granzyme K	55024256	55034570	5	TRANS
cg20861261	2	NA	18944917	-	-1.02929	0.139115	1.37398e-13	9545-156	GZMK	P49863	Granzyme K	55024256	55034570	5	TRANS
cg07996027	12	NA	6270392	-	-0.962419	0.130078	1.3741e-13	3195-50	GNLY	P22749	Granulysin	85685175	85698852	2	TRANS
cg08662486	11	SHANK2;SHANK2;SHANK2	70327248	+	1.02303	0.13827	1.37416e-13	5339-49	S100A9	P06702	Protein S100-A9	153357854	153361023	1	TRANS
cg12621166	10	NA	50568374	-	-0.847459	0.11454	1.37419e-13	2579-17	MMP9	P14780	Matrix metalloproteinase-9	46008908	46016561	20	TRANS
cg25497409	14	WDR25;WDR25	100900999	+	-0.64295	0.0868993	1.37431e-13	2579-17	MMP9	P14780	Matrix metalloproteinase-9	46008908	46016561	20	TRANS
cg04459753	16	TUFM	28858035	+	-1.48511	0.200724	1.37433e-13	9545-156	GZMK	P49863	Granzyme K	55024256	55034570	5	TRANS
cg05242314	11	MRVI1-AS1;MRVI1-AS1;MRVI1-AS1;MRVI1-AS1;MRVI1;MRVI1;MRVI1;MRVI1;MRVI1;MRVI1	10619523	-	-0.663241	0.0896419	1.37438e-13	5339-49	S100A9	P06702	Protein S100-A9	153357854	153361023	1	TRANS
cg09985344	16	COTL1	84648441	+	-0.925437	0.12508	1.37454e-13	3440-7	GZMA	P12544	Granzyme A	55102646	55110252	5	TRANS
cg15071887	19	CACNA1A;CACNA1A;CACNA1A;CACNA1A;CACNA1A	13335758	-	-1.50815	0.203839	1.37469e-13	3195-50	GNLY	P22749	Granulysin	85685175	85698852	2	TRANS
cg24271806	16	NA	9166912	-	0.879752	0.118905	1.37472e-13	5339-49	S100A9	P06702	Protein S100-A9	153357854	153361023	1	TRANS
cg24430920	1	NA	153338215	+	-0.926178	0.12518	1.3748e-13	5339-49	S100A9	P06702	Protein S100-A9	153357854	153361023	1	CIS
cg15684702	1	PTCH2;PTCH2	45297445	+	-0.792082	0.107057	1.37493e-13	5339-49	S100A9	P06702	Protein S100-A9	153357854	153361023	1	TRANS
cg10585510	6	CLIC5;CLIC5;CLIC5	45979082	+	-0.851202	0.115047	1.37496e-13	3324-51	LY9	Q9HBG7	T-lymphocyte surface antigen Ly-9	160796074	160828261	1	TRANS
cg12056616	7	TNS3	47458657	-	-1.10452	0.149285	1.37521e-13	9545-156	GZMK	P49863	Granzyme K	55024256	55034570	5	TRANS
cg02744249	20	CTSZ	57582918	+	-0.749023	0.101237	1.37527e-13	5339-49	S100A9	P06702	Protein S100-A9	153357854	153361023	1	TRANS
cg20234991	17	DOC2B	25336	+	-0.915467	0.123734	1.37535e-13	3195-50	GNLY	P22749	Granulysin	85685175	85698852	2	TRANS
cg26903216	16	XYLT1	17228439	-	-1.03097	0.139346	1.37568e-13	3195-50	GNLY	P22749	Granulysin	85685175	85698852	2	TRANS
cg15412772	17	MED24;MED24	38175389	-	-0.920956	0.124477	1.37607e-13	5691-2	CRISPLD2	Q9H0B8	Cysteine-rich secretory protein LCCL domain-containing 2	84819985	84920768	16	TRANS
cg02243386	3	XIRP1	39234924	-	-1.23342	0.16671	1.37612e-13	3324-51	LY9	Q9HBG7	T-lymphocyte surface antigen Ly-9	160796074	160828261	1	TRANS
cg02828306	11	LOC221122	44994687	-	-1.21555	0.164295	1.37626e-13	9545-156	GZMK	P49863	Granzyme K	55024256	55034570	5	TRANS
cg25356697	6	TAPBP;TAPBP;TAPBP;ZBTB22;ZBTB22	33282736	-	0.847153	0.114502	1.37631e-13	3195-50	GNLY	P22749	Granulysin	85685175	85698852	2	TRANS
cg24806195	6	NA	163834158	+	0.831002	0.112319	1.37648e-13	3440-7	GZMA	P12544	Granzyme A	55102646	55110252	5	TRANS
cg13819209	6	NA	3232035	-	0.983816	0.132974	1.37657e-13	3440-7	GZMA	P12544	Granzyme A	55102646	55110252	5	TRANS
cg18238570	8	DLC1;DLC1;DLC1	12952379	-	-1.13916	0.15397	1.37658e-13	3440-7	GZMA	P12544	Granzyme A	55102646	55110252	5	TRANS
cg14338612	8	NA	23335274	-	-0.955743	0.12918	1.37669e-13	5691-2	CRISPLD2	Q9H0B8	Cysteine-rich secretory protein LCCL domain-containing 2	84819985	84920768	16	TRANS
cg06791592	6	PSMB9;PSMB9	32823292	-	-0.724029	0.0978612	1.37696e-13	3440-7	GZMA	P12544	Granzyme A	55102646	55110252	5	TRANS
cg11604203	1	NA	181176645	-	-1.23676	0.167163	1.37704e-13	3440-7	GZMA	P12544	Granzyme A	55102646	55110252	5	TRANS
cg14636534	5	LOC645323;LOC645323;LOC645323	87968528	+	0.86984	0.117569	1.37706e-13	9545-156	GZMK	P49863	Granzyme K	55024256	55034570	5	TRANS
cg16713785	12	SLC38A1;SLC38A1;SLC38A1;SLC38A1;SLC38A1;SLC38A1	46621654	+	-0.626489	0.0846779	1.37734e-13	5339-49	S100A9	P06702	Protein S100-A9	153357854	153361023	1	TRANS
cg25920406	10	FZD8	35929369	+	0.588878	0.0795943	1.37735e-13	9545-156	GZMK	P49863	Granzyme K	55024256	55034570	5	TRANS
cg13548554	1	NA	209997303	-	-1.19454	0.161457	1.37738e-13	3440-7	GZMA	P12544	Granzyme A	55102646	55110252	5	TRANS
cg03091752	19	SHANK1	51221605	+	0.867257	0.117221	1.37746e-13	3195-50	GNLY	P22749	Granulysin	85685175	85698852	2	TRANS
cg12224431	11	MRVI1-AS1;MRVI1-AS1;MRVI1-AS1;MRVI1-AS1;MRVI1;MRVI1;MRVI1;MRVI1;MRVI1;MRVI1	10616068	+	0.847187	0.114509	1.3779e-13	5339-49	S100A9	P06702	Protein S100-A9	153357854	153361023	1	TRANS
cg25741023	10	TLX1;TLX1NB	102891019	+	0.871815	0.117838	1.37793e-13	3195-50	GNLY	P22749	Granulysin	85685175	85698852	2	TRANS
cg17177084	14	EVL	100604840	-	-1.03729	0.140205	1.37796e-13	17210-2	TCL1A	P56279	T-cell leukemia/lymphoma protein 1A	95714196	95709947	14	CIS
cg22012476	1	DPT	168664941	-	-1.5688	0.212045	1.37803e-13	9545-156	GZMK	P49863	Granzyme K	55024256	55034570	5	TRANS
cg14135060	5	TNIP1	150456285	+	-1.37524	0.185883	1.37807e-13	3195-50	GNLY	P22749	Granulysin	85685175	85698852	2	TRANS
cg16209310	14	TCL6	96117286	-	-1.33459	0.180388	1.3781e-13	3195-50	GNLY	P22749	Granulysin	85685175	85698852	2	TRANS
cg17969042	11	EHD1;EHD1;EHD1	64643263	+	-1.04465	0.1412	1.37843e-13	5339-49	S100A9	P06702	Protein S100-A9	153357854	153361023	1	TRANS
cg13641920	9	C9orf47;S1PR3;C9orf47	91607073	+	0.745557	0.100773	1.37853e-13	3324-51	LY9	Q9HBG7	T-lymphocyte surface antigen Ly-9	160796074	160828261	1	TRANS
cg17932736	10	CYP17A1;CYP17A1	104592419	-	-1.25912	0.170189	1.37869e-13	3195-50	GNLY	P22749	Granulysin	85685175	85698852	2	TRANS
cg08121550	3	LRIG1	66500294	+	-0.668928	0.0904157	1.37879e-13	5691-2	CRISPLD2	Q9H0B8	Cysteine-rich secretory protein LCCL domain-containing 2	84819985	84920768	16	TRANS
cg19053120	12	ITPR2	26776180	+	-0.840038	0.113544	1.37885e-13	3195-50	GNLY	P22749	Granulysin	85685175	85698852	2	TRANS
cg26130656	12	CACNA1C;CACNA1C;CACNA1C;CACNA1C;CACNA1C;CACNA1C;CACNA1C;CACNA1C;CACNA1C;CACNA1C;CACNA1C;CACNA1C;CACNA1C;CACNA1C;CACNA1C;CACNA1C;CACNA1C;CACNA1C;CACNA1C;CACNA1C;CACNA1C;CACNA1C;CACNA1C	2698808	+	-1.50044	0.202808	1.37886e-13	3195-50	GNLY	P22749	Granulysin	85685175	85698852	2	TRANS
cg01276321	6	AIM1	106989020	-	-0.68594	0.0927156	1.37911e-13	5339-49	S100A9	P06702	Protein S100-A9	153357854	153361023	1	TRANS
cg11959316	1	PPAP2B;PPAP2B	57001742	-	-0.902754	0.122021	1.37912e-13	9545-156	GZMK	P49863	Granzyme K	55024256	55034570	5	TRANS
cg16549308	1	NID1	236228755	-	0.623337	0.0842538	1.37916e-13	3195-50	GNLY	P22749	Granulysin	85685175	85698852	2	TRANS
cg03904463	17	NA	48333255	+	-0.921204	0.124516	1.3796e-13	3440-7	GZMA	P12544	Granzyme A	55102646	55110252	5	TRANS
cg27322612	5	C5orf66	134456168	+	-1.25255	0.169303	1.37971e-13	3324-51	LY9	Q9HBG7	T-lymphocyte surface antigen Ly-9	160796074	160828261	1	TRANS
cg16858472	8	NA	57067553	-	-1.24789	0.168673	1.37988e-13	9545-156	GZMK	P49863	Granzyme K	55024256	55034570	5	TRANS
cg14598116	1	TGFB2;TGFB2;TGFB2-AS1	218518317	-	0.903921	0.12218	1.3799e-13	3195-50	GNLY	P22749	Granulysin	85685175	85698852	2	TRANS
cg22929787	5	NA	141737266	+	1.00948	0.136448	1.37993e-13	3195-50	GNLY	P22749	Granulysin	85685175	85698852	2	TRANS
cg06766427	17	RICH2	12877546	+	0.730062	0.0986804	1.37994e-13	3195-50	GNLY	P22749	Granulysin	85685175	85698852	2	TRANS
cg21882356	14	ANG;RNASE4	21153451	-	-0.890613	0.120382	1.38e-13	2579-17	MMP9	P14780	Matrix metalloproteinase-9	46008908	46016561	20	TRANS
cg26281962	11	NA	45005565	+	-1.00582	0.135955	1.38002e-13	3440-7	GZMA	P12544	Granzyme A	55102646	55110252	5	TRANS
cg27387307	3	NA	196356858	-	0.912982	0.123405	1.38004e-13	5339-49	S100A9	P06702	Protein S100-A9	153357854	153361023	1	TRANS
cg14920026	7	EEPD1	36305628	+	0.736276	0.0995206	1.3801e-13	3195-50	GNLY	P22749	Granulysin	85685175	85698852	2	TRANS
cg19908812	4	NPY1R	164253006	-	0.55163	0.0745627	1.38038e-13	9545-156	GZMK	P49863	Granzyme K	55024256	55034570	5	TRANS
cg09407142	9	TTC39B;TTC39B;TTC39B;TTC39B;TTC39B	15228544	-	-0.824771	0.111483	1.38066e-13	3195-50	GNLY	P22749	Granulysin	85685175	85698852	2	TRANS
cg10037633	16	NA	56592468	-	-1.6443	0.222258	1.38086e-13	3440-7	GZMA	P12544	Granzyme A	55102646	55110252	5	TRANS
cg05657152	9	PTPRD;PTPRD;PTPRD;PTPRD;PTPRD;PTPRD	8496082	-	-1.46583	0.198134	1.3809e-13	3440-7	GZMA	P12544	Granzyme A	55102646	55110252	5	TRANS
cg09675519	10	LRRC20;LRRC20;LRRC20;LRRC20;LRRC20;LRRC20;LRRC20;LRRC20	72139819	+	-1.14139	0.154281	1.38108e-13	3195-50	GNLY	P22749	Granulysin	85685175	85698852	2	TRANS
cg13694749	17	SCN4A	62050038	-	-1.25519	0.169663	1.38116e-13	9545-156	GZMK	P49863	Granzyme K	55024256	55034570	5	TRANS
cg12176519	12	GRIP1;GRIP1	66912585	-	-1.07382	0.145147	1.38116e-13	3440-7	GZMA	P12544	Granzyme A	55102646	55110252	5	TRANS
cg15460809	12	SUOX;SUOX;SUOX	56390798	+	0.717405	0.0969712	1.38118e-13	9545-156	GZMK	P49863	Granzyme K	55024256	55034570	5	TRANS
cg07492680	1	ARHGEF11;ARHGEF11	156915620	-	-0.974571	0.131732	1.38127e-13	3324-51	LY9	Q9HBG7	T-lymphocyte surface antigen Ly-9	160796074	160828261	1	CIS
cg11617503	20	KCNB1	48082033	-	-1.21715	0.164521	1.38131e-13	3440-7	GZMA	P12544	Granzyme A	55102646	55110252	5	TRANS
cg04470659	9	TRPM3	73488523	-	-1.31764	0.178105	1.38135e-13	3440-7	GZMA	P12544	Granzyme A	55102646	55110252	5	TRANS
cg13805533	20	SLC24A3	19674482	-	-0.76419	0.103295	1.38139e-13	3440-7	GZMA	P12544	Granzyme A	55102646	55110252	5	TRANS
cg02426325	2	D2HGDH;D2HGDH;D2HGDH	242702120	-	-0.898521	0.121454	1.38183e-13	3195-50	GNLY	P22749	Granulysin	85685175	85698852	2	TRANS
cg23516812	11	NA	33959143	+	-0.912758	0.123378	1.38195e-13	5339-49	S100A9	P06702	Protein S100-A9	153357854	153361023	1	TRANS
cg00533409	11	RNF26	119204870	+	1.11923	0.151287	1.38208e-13	9545-156	GZMK	P49863	Granzyme K	55024256	55034570	5	TRANS
cg26955453	7	DENND2A	140303547	-	-1.25621	0.169804	1.38235e-13	3195-50	GNLY	P22749	Granulysin	85685175	85698852	2	TRANS
cg04680738	19	LILRB4;LILRB4	55173030	-	-0.929354	0.125622	1.38249e-13	9545-156	GZMK	P49863	Granzyme K	55024256	55034570	5	TRANS
cg12264385	6	LOC100996634	109561908	-	-0.784688	0.106068	1.38259e-13	2579-17	MMP9	P14780	Matrix metalloproteinase-9	46008908	46016561	20	TRANS
cg20914502	17	AKAP1;AKAP1;AKAP1	55176671	-	-1.02893	0.139083	1.3828e-13	17210-2	TCL1A	P56279	T-cell leukemia/lymphoma protein 1A	95714196	95709947	14	TRANS
cg21328389	8	NA	109145172	-	-1.4374	0.194297	1.38312e-13	9545-156	GZMK	P49863	Granzyme K	55024256	55034570	5	TRANS
cg15513163	1	NA	70034139	-	0.954825	0.129067	1.38337e-13	3195-50	GNLY	P22749	Granulysin	85685175	85698852	2	TRANS
cg01919509	9	NA	111622249	+	-0.974705	0.131755	1.38378e-13	3324-51	LY9	Q9HBG7	T-lymphocyte surface antigen Ly-9	160796074	160828261	1	TRANS
cg08885556	2	SPEG	220314486	+	-1.60237	0.2166	1.38398e-13	3195-50	GNLY	P22749	Granulysin	85685175	85698852	2	TRANS
cg06696684	7	ADAM22;ADAM22;ADAM22	87831672	+	-0.900086	0.121669	1.3845e-13	3440-7	GZMA	P12544	Granzyme A	55102646	55110252	5	TRANS
cg06410591	19	TRIP10	6741181	-	0.549556	0.0742864	1.38453e-13	3324-51	LY9	Q9HBG7	T-lymphocyte surface antigen Ly-9	160796074	160828261	1	TRANS
cg01876183	20	PKIG;PKIG;PKIG;PKIG;PKIG;PKIG	43211328	-	-1.18919	0.160749	1.38462e-13	17210-2	TCL1A	P56279	T-cell leukemia/lymphoma protein 1A	95714196	95709947	14	TRANS
cg26406587	19	ZNF536	30862176	+	-1.44258	0.195002	1.38475e-13	3440-7	GZMA	P12544	Granzyme A	55102646	55110252	5	TRANS
cg25460031	19	HIF3A;HIF3A;HIF3A	46843271	-	-1.35996	0.183834	1.38485e-13	3195-50	GNLY	P22749	Granulysin	85685175	85698852	2	TRANS
cg16442298	8	NA	1403050	+	-1.53195	0.207083	1.38492e-13	3195-50	GNLY	P22749	Granulysin	85685175	85698852	2	TRANS
cg04871767	2	WDFY1	224795459	+	-0.847373	0.114545	1.385e-13	5339-49	S100A9	P06702	Protein S100-A9	153357854	153361023	1	TRANS
cg21671219	5	MEIKIN	131281932	+	-1.08538	0.146717	1.38506e-13	9545-156	GZMK	P49863	Granzyme K	55024256	55034570	5	TRANS
cg16136833	22	NA	23153695	+	-0.835106	0.112887	1.38523e-13	5339-49	S100A9	P06702	Protein S100-A9	153357854	153361023	1	TRANS
cg06363968	16	COTL1	84629008	-	-0.614838	0.0831119	1.38541e-13	3324-51	LY9	Q9HBG7	T-lymphocyte surface antigen Ly-9	160796074	160828261	1	TRANS
cg03593731	2	AOX2P	201606256	-	-0.864599	0.116874	1.38548e-13	3324-51	LY9	Q9HBG7	T-lymphocyte surface antigen Ly-9	160796074	160828261	1	TRANS
